## Supplementary Tables for "A novel multi-omics mendelian randomization method for gene set enrichment and its application to psychiatric disorders": Supplementary_Table_S5_geneset_results_based_on_brain_proteome.csv (part 6 of 17)

Gene_set	Disorder	bxy	se	p	nsnp	multi_snp_based_heidi_outlier	tissue	XWAS	MSigDB	P'SMR	q_value	genes
GSE17721_PAM3CSK4_VS_CPG_16H_BMDC_UP	AUTISM	-0.00285633	0.00949817	0.763624	21	0.0937443	brain	PWAS	c7	0.763624	0.96197026	GC,ARHGAP21,GGH,RNASET2,RAB7A,SRPRB,SYNPR,SLC25A29,ALDH2,DHRS7B,FAM118B,CPNE3,ADD3,NTM,PDE4B,SFXN4,PRODH,RAB27B,ERLEC1,SLC44A2,PYGM,EHD1
MTOR_UP.N4.V1_DN	AUTISM	0.00207263	0.00689408	0.76369	20	0.223487	brain	PWAS	c6	0.76369	0.96197026	BAALC,HSD17B11,GCC2,ANXA5,PDCD4,MACF1,EOGT,PBXIP1,SLC2A11,H1-0,ERAP1,TPP1,EPM2A,PLCL1,MRE11,LZTFL1,RYR2,SLC41A3,SMPD3,FAIM
GOBP_POSITIVE_REGULATION_OF_HORMONE_SECRETION	AUTISM	-0.00308711	0.0103403	0.765284	15	0.585619	brain	PWAS	c5	0.765284	0.962456146	CD38,RAB8B,C2CD2L,BAIAP3,PCK2,PFKM,AACS,ABAT,LRRC8A,SRI,PSMD9,STX4,GLUD1,HLA-DRB1
GOBP_POSITIVE_REGULATION_OF_PEPTIDE_SECRETION	AUTISM	-0.00308711	0.0103403	0.765284	15	0.585619	brain	PWAS	c5	0.765284	0.962456146	CD38,RAB8B,C2CD2L,BAIAP3,PCK2,PFKM,AACS,ABAT,LRRC8A,SRI,PSMD9,STX4,GLUD1,HLA-DRB1
GSE13485_DAY3_VS_DAY21_YF17D_VACCINE_PBMC_UP	AUTISM	0.00243005	0.00810342	0.764269	29	0.237348	brain	PWAS	c7	0.764269	0.962456146	MX1,CORO7,ODR4,EIF2AK4,PGS1,AGPAT3,FASTKD5,SCO2,SAMD4A,WARS1,FBXO6,TIMM44,IQSEC1,RMC1,EMILIN2,CLIP2,CAPN2,ADAR,MERTK,FMNL2,DCUN1D2,SLC33A1,TNS3,KIAA0513,CRK
GSE17721_0.5H_VS_4H_POLYIC_BMDC_UP	AUTISM	0.00182426	0.00609248	0.764614	29	0.412202	brain	PWAS	c7	0.764614	0.962456146	HADH,CORO2A,NDUFV3,PTPN1,CPT2,CYB5R1,PPIH,C15orf40,IGF2R,FTO,MPP3,EARS2,SHMT1,GRWD1,PNPO,PEPD,SRSF9,NDUFAF7,SARS1,C19orf53,LCMT1,COA7,HAAO,MIX23,BDH1,TIMM50,SPRYD4,MAP6
GSE17721_POLYIC_VS_GARDIQUIMOD_24H_BMDC_DN	AUTISM	-0.00191762	0.00642243	0.765259	29	0.431318	brain	PWAS	c7	0.765259	0.962456146	ETFDH,ADSS2,ABCG2,GRHPR,NIF3L1,MOGS,DDT,NSUN2,LPCAT1,ALDH6A1,SIRPA,EEFSEC,HCLS1,WDR6,ERO1A,LMAN1,ARHGEF12,RMC1,C9orf64,APIP,ME1,CHD1L,DLD,LIMK1,PTPMT1,FTSJ3,PLD1,MYDGF,AP2A2
GSE19888_ADENOSINE_A3R_INH_PRETREAT_AND_ACT_BY_A3R_VS_TCELL_MEMBRANES_ACT_MAST_CELL_DN	AUTISM	0.00203327	0.0068107	0.76529	28	0.316418	brain	PWAS	c7	0.76529	0.962456146	SLC16A7,PDCD4,PNKD,ACP6,ALDH18A1,SCP2,ANKRD16,FAM114A2,DECR1,FSCN1,GPD1L,TOM1,COL18A1,EFR3A,NDRG4,LMAN1,ANKMY2,LRRC57,CCDC91,ECI2,SSH1,CARM1,FAM185A,APMAP,MINDY1,REEP6,FECH,GFER,GSTO1
GSE20366_TREG_VS_NAIVE_CD4_TCELL_DEC205_CONVERSION_DN	AUTISM	0.00223375	0.00746818	0.764862	19	0.921482	brain	PWAS	c7	0.764862	0.962456146	NAAA,AKT3,ABLIM3,MYH10,THEMIS,SFXN3,GYS1,CFHR1,CASP1,GALM,MTAP,MFSD6,TTLL12,SESTD1,CCDC88A,C2orf88,DYSF,SIDT1,HPCAL4,OPLAH
GSE22886_NAIVE_CD8_TCELL_VS_DC_DN	AUTISM	0.00166838	0.00558019	0.764953	44	0.109852	brain	PWAS	c7	0.764953	0.962456146	MGST2,ANXA5,RAPGEF2,HTT,CAT,PCBD1,NAGA,PGD,MNDA,HOMER2,SLC7A8,BID,IFI30,GDE1,DUSP3,CTSB,FPGT,ANXA2,GPX1,PSEN1,TAX1BP3,RNH1,TXN,GSN,IDH1,TMEM70,GCA,DLD,PLIN3,SNX1,CORO1C,CLASP2,TFG,ABHD6,NQO1,CTSH,ETFA,HLA-DRB1
GOBP_NEGATIVE_REGULATION_OF_MITOTIC_CELL_CYCLE	AUTISM	0.00281797	0.00946013	0.765796	18	0.41391	brain	PWAS	c5	0.765796	0.962519809	USP47,TOM1L2,GPNMB,BTN2A2,SCRIB,RPA2,RINT1,LCMT1,TREX1,CRLF3,MRE11,AVEN,DLG1,KANK2,BRSK1,VPS4A
GSE339_EX_VIVO_VS_IN_CULTURE_CD8POS_DC_DN	AUTISM	-0.00235834	0.00791583	0.765758	27	0.508614	brain	PWAS	c7	0.765758	0.962519809	ANXA5,BIN1,RAB8B,TRIM25,GNA13,PEPD,TRAF3,POR,CAPG,ESD,TSPO,PITPNB,FNDC3A,TOR1AIP2,FKBP1A,MERTK,VAPB,SERPINB9,IST1,EHD1,PLEC
GSE40666_UNTREATED_VS_IFNA_STIM_STAT1_KO_CD8_TCELL_90MIN_DN	AUTISM	-0.00321225	0.0107756	0.765624	18	0.422553	brain	PWAS	c7	0.765624	0.962519809	CD38,PLEKHA2,TBC1D1,NDUFV3,PPFIBP1,ANKRD16,PLEKHA1,IGF2R,CERS4,CTNND1,EPB41L2,MYO1B,SERPINB9,SLC4A8,SNX27,BLOC1S2
GOBP_REGULATION_OF_CELL_MORPHOGENESIS	AUTISM	-0.00240183	0.00812035	0.767399	44	0.975237	brain	PWAS	c5	0.767399	0.963041571	LIMS1,ZMPSTE24,MYH9,ARPIN,DOCK5,C1QBP,PRKN,HEXB,MACF1,DIAPH1,FAM171A1,GNA13,DBN1,DBNL,CARMIL1,MYH10,RASA1,PLXNA1,ITGB2,FGD4,PLXNB2,RDX,PTK2B,EPHB2,WASHC2C,SEMA4D,RASAL1,CNTN2,PLXNA2,EPB41,CORO1C,FMNL2,MYH14,MELTF,DLG1,CFL1,GNA12,PLXND1,P4HB,PREX1,DHX36,CRK
GOBP_RESPONSE_TO_CARBOHYDRATE	AUTISM	-0.00178187	0.00601131	0.76691	29	0.93527	brain	PWAS	c5	0.76691	0.963041571	PTPRN2,CAT,SLC2A5,C2CD2L,SOD2,ITGA2,BAIAP3,NDUFAF2,PCK2,GPX1,PFKL,PLCB1,GCLC,SARM1,PTK2B,LYN,KHK,ENDOG,FBP1,SRI,ME1,ICAM1,PRKCB,ACE,NQO1,SERPINF1,STX4,HLA-DRB1
GOBP_RESPONSE_TO_VIRUS	AUTISM	-0.00211738	0.00716318	0.767542	28	0.665725	brain	PWAS	c5	0.767542	0.963041571	ABCF3,ZMPSTE24,C1QBP,MX1,GSDME,NLRX1,PLSCR1,TRIM25,STING1,EIF2AK4,TRAF3,ZC3HAV1,CCDC92,CASP1,USP15,TREX1,CHMP3,OAS1,TYK2,LGALS8,ADAR,IFIT2,IFIT5,TOMM70,ATG7,CFL1,NT5C3A,BNIP3,DHX36
GOBP_SIGNAL_RELEASE	AUTISM	-0.00176641	0.00595144	0.766616	59	0.729528	brain	PWAS	c5	0.766616	0.963041571	HADH,CPE,CD38,MCTP1,PTPRN2,CPLX1,PRKN,STX1A,SYN3,RAB8B,ABCC8,MIF,C2CD2L,PICK1,BAIAP3,NDUFAF2,PCK2,SNAP47,PFKM,RAB5A,CADPS,PSEN1,PFKL,NAPB,CPT1A,RPH3A,NAPA,CADPS2,AACS,SLC16A1,ABAT,LIN7B,ICA1,ERC2,STX2,UNC13C,DOC2A,LYN,SCRIB,TSPO,LRRC8A,SRI,SNX6,SNPH,SYNJ1,SLC25A22,BRSK1,PRKCB,SLC4A8,AGT,GIPC1,SNX19,P2RX7,PSMD9,SYN2,STX4,GLUD1,SNCG,HLA-DRB1
GSE21380_NON_TFH_VS_TFH_CD4_TCELL_UP	AUTISM	-0.00186001	0.00628698	0.767344	35	0.570623	brain	PWAS	c7	0.767344	0.963041571	WFS1,HSD17B11,HEXA,TBC1D1,SWAP70,C11orf54,ACOT11,TIGAR,LSP1,RCSD1,STING1,ANXA2,NAGK,CAMKK1,RRAS,ALDH5A1,AKR1B1,TPD52,MTHFR,PDE4B,FAH,OAS1,ANO6,TMCC2,ANXA4,INPP4A,FMNL2,ARHGAP25,MCF2L,KANK2,UBASH3B,PAK1,PHGDH,NXN,HLA-G
GSE22611_NOD2_VS_MUTANT_NOD2_TRANSDUCED_HEK293T_CELL_UP	AUTISM	0.00193825	0.00655823	0.767578	27	0.710121	brain	PWAS	c7	0.767578	0.963041571	ELP3,ANXA5,DNAJC13,VAC14,AHSG,RDH11,LSS,ASL,REXO2,ACTN2,SUCLG2,DNAJA4,SEMA4D,YWHAH,PLPP3,SCLY,CYBRD1,ACTR1B,ITPR1,RIN1,PLD1,SLC41A3,GLOD4
GSE2770_UNTREATED_VS_IL12_TREATED_ACT_CD4_TCELL_6H_UP	AUTISM	0.00241749	0.00814891	0.766723	28	0.0959172	brain	PWAS	c7	0.766723	0.963041571	CBR4,ARPIN,SLC14A1,PTPN1,ABHD10,ALDH18A1,EEF1E1,N6AMT1,RASGRP1,ASNS,LARS1,PCK2,MIA2,PLXNB2,IAH1,ZC3HAV1,AARS1,COQ5,SLC7A5,SLC1A4,SARS1,PITPNB,FNDC3A,MFSD6,PSMB9,ICAM1,TMEM163,INPP4A,PSPH,NIPSNAP2,PHGDH,UPF3A
GSE37416_0H_VS_24H_F_TULARENSIS_LVS_NEUTROPHIL_DN	AUTISM	-0.0021446	0.00724715	0.767288	23	0.100531	brain	PWAS	c7	0.767288	0.963041571	TMA16,PLEKHA2,CISD2,PDCD4,DDHD1,ACP6,RAB8B,UBAP2,CTNNAL1,HSD17B4,HDHD5,TRAF3,AKAP10,GUK1,ERO1A,GALC,FNDC3A,ICAM1,PDK1,CCDC93,TFG,P4HB,DIABLO,DGKA,PRXL2B,STX4
GSE6092_UNSTIM_VS_IFNG_STIM_ENDOTHELIAL_CELL_DN	AUTISM	-0.00243021	0.00817986	0.766393	29	0.954131	brain	PWAS	c7	0.766393	0.963041571	ADSS2,GPRIN3,HEXB,CORO7,GSTT2,SUN2,LNPEP,ACAT2,PCNT,CTSC,CPNE3,ZC2HC1A,LRRC8C,GLIPR2,SRI,GNAQ,DECR2,CRLF3,FKBP1A,EPB41,PLSCR4,TTYH3,ACSS1,PITPNC1,CNN2,LXN,DGKA,PLEC
GSE10325_LUPUS_BCELL_VS_LUPUS_MYELOID_DN	AUTISM	-0.00183634	0.00622516	0.768004	35	0.889636	brain	PWAS	c7	0.768004	0.963385433	EFHD2,HEXB,BLVRA,VCAN,SIRPA,CTSB,HEBP1,PLXNB2,SCO2,ALDH2,S100A4,MYOF,LGALS3,QPCT,TSPO,FBP1,GNAQ,GALC,PLIN3,RTN4,HNMT,ATG7,KIAA0513,PLXND1,TPD52L2,ITGAM,GAA
GSE23114_WT_VS_SLE2C1_MOUSE_SPLEEN_B1A_BCELL_DN	AUTISM	0.00166891	0.00568223	0.768982	33	0.668228	brain	PWAS	c7	0.768982	0.964421452	NAAA,BIN1,SEC14L2,PLCD1,ACAA1,MICAL3,SUN2,TBC1D9B,ADA,ALDH6A1,ERC1,SIRPA,PFKL,ITGB2,ECI1,ARSA,S100A1,MAPK3,VAMP5,PLA2G4C,TREX1,HDGF,MVD,MYO6,WWOX,FLOT2,PPIF,DNAJB1,DGKA,SERPINF1,PYGM
KAECH_DAY15_EFF_VS_MEMORY_CD8_TCELL_DN	AUTISM	0.00180476	0.00614933	0.769148	34	0.449287	brain	PWAS	c7	0.769148	0.96443889	HSD17B11,HEXA,ANXA5,MOGS,LDAH,SBF2,MCCC1,ABLIM1,NOP56,ACTN1,LYSMD2,GART,MKRN1,GBE1,ATP13A1,ARL6,NUDT3,PGM1,LDHA,CNDP2,NRCAM,PSMB9,FAAH,STIM1,STAM2,RAB3D,GALK1,GLO1,PPIE,MRM3,VKORC1,GSTO1
GOBP_MYELOID_CELL_HOMEOSTASIS	AUTISM	-0.00433461	0.0147903	0.769468	13	0.287192	brain	PWAS	c5	0.769468	0.964458705	SLC7A11,FAM210B,MTHFD1,HCLS1,TMOD3,LYN,UFL1,SLC25A40,PDE4B,HSCB,PIK3CD,ADAR,MERTK,LIPA,PRDX1
GOBP_RESPONSE_TO_INSULIN	AUTISM	-0.00220161	0.00751054	0.769418	34	0.931753	brain	PWAS	c5	0.769418	0.964458705	HADH,PDK2,PTPN1,CAT,TBC1D4,SORBS1,SLC2A8,ABCC8,APPL2,FER,AHSG,PCK2,PIP4K2A,PRKCD,APPL1,DENND4C,LONP1,OSBPL8,PIP4K2C,RAB15,VPS13C,MYO5A,MEAK7,LYN,KHK,GPT,FBP1,LPIN1,EIF6,APRT,ALPL,PRKCB,NCK1,AGT,EPRS1
GSE26343_UNSTIM_VS_LPS_STIM_MACROPHAGE_UP	AUTISM	0.00197127	0.00673348	0.769709	30	0.839167	brain	PWAS	c7	0.769709	0.964570112	SLC7A11,NAAA,TMA16,TXNRD1,ALDH1B1,DIAPH1,NSUN2,VCAN,RIPK2,RASA1,PFKP,ACTN1,RWDD1,NME1,GART,HRAS,REXO2,QPCT,MRI1,GLIPR2,FNDC3A,EIF6,TOR1AIP2,RBMXL1,FMNL2,SND1,MCF2L,RASA2,NXN
GOBP_REGULATION_OF_PHOSPHATASE_ACTIVITY	AUTISM	0.00390865	0.0134002	0.770526	12	0.452035	brain	PWAS	c5	0.770526	0.964624312	HSP90B1,HTT,ITGA2,NUAK1,LGALS3,PTPA,SEMA4D,TIPRL,ROCK2,LPIN1,FKBP1A,GNA12
GSE17721_12H_VS_24H_LPS_BMDC_UP	AUTISM	0.00281769	0.00966482	0.770638	23	0.807536	brain	PWAS	c7	0.770638	0.964624312	PDLIM5,NDRG1,CORO2A,PPP2R2A,ABCG2,NUP93,ALDH1B1,DIAPH1,EHD4,SLC7A8,RGS14,ANXA2,PLGRKT,SRSF9,TMOD3,RCN1,YWHAH,FNDC3A,CAPN2,CAMKK2,PXK,RASA2,PLEC
GSE17721_CTRL_VS_LPS_4H_BMDC_UP	AUTISM	0.00166349	0.00568849	0.769957	45	0.71388	brain	PWAS	c7	0.769957	0.964624312	IDUA,C1QBP,PALD1,AKR7A2,SCP2,CPT2,HMBS,NUDCD3,CANX,MOCS2,IFI30,PAG1,ITGB2,PRKCD,CPT1A,ELP2,GCDH,CENPV,VAC14,ACOT13,SRSF9,RNH1,MAPK3,MDH2,DIP2B,RPA2,C19orf53,IDH3A,MTAP,INPP5E,AP5M1,LCLAT1,LIMK1,NAXE,RTN4,UGGT1,PCYOX1,DLG1,BDH1,HTATIP2,ALKBH4,CYBC1,SELENBP1,OSBPL2,CRK,NSF
GSE21670_UNTREATED_VS_TGFB_IL6_TREATED_CD4_TCELL_DN	AUTISM	-0.00175368	0.00600517	0.770266	29	0.665327	brain	PWAS	c7	0.770266	0.964624312	EIF2A,WDR17,ADSS2,C1QBP,HSD17B12,FDPS,EPHX2,PRKCA,PGGT1B,DECR1,HINT1,AK5,SRSF9,TFAM,C2CD2,SUCLG2,ESD,FSD1L,ATAD1,NIT2,PDHB,CUL2,EEF1AKMT1
GSE27859_DC_VS_CD11C_INT_F480_INT_DC_UP	AUTISM	0.00235799	0.00807423	0.770257	26	0.314457	brain	PWAS	c7	0.770257	0.964624312	CPLX1,PDCD4,CBR1,SUCLG1,PRKN,SLC2A8,DNM1,ACAA1,GNA13,FAM210B,PGS1,RAP2A,NDRG4,IDH1,PDE1C,MGMT,ECI2,SRI,PDE4B,TYK2,SLK,TSPAN2,VAT1,NUDT16,CYBC1,NSF
GSE3982_EFF_MEMORY_VS_CENT_MEMORY_CD4_TCELL_UP	AUTISM	0.00188119	0.00645338	0.770665	32	0.697538	brain	PWAS	c7	0.770665	0.964624312	TNC,AGPAT4,RMDN3,ENPP4,DIAPH1,GAS7,NHLRC2,ADA,ITGB2,ANXA2,GPD1L,TMX4,DGLUCY,PLCB3,S100A4,ELAPOR1,PLA2G4C,SNAP91,WARS2,RSU1,ARHGAP25,PLXND1,ACADVL,LUZP1,GLS2,GFM1,MRM3,VCL,STX4,ITGAM
GOMF_HYDROLASE_ACTIVITY_ACTING_ON_CARBON_NITROGEN_BUT_NOT_PEPTIDE_BONDS	AUTISM	0.00152468	0.00524405	0.771247	43	0.78832	brain	PWAS	c5	0.771247	0.964783963	NAAA,TGM2,CAT,AMPD3,SIRT5,MBLAC2,ADA,HINT1,ATIC,MTHFD1,HINT3,SIRT3,DDAH1,RIDA,DPYSL5,AMPD2,ASAH1,CDA,HINT2,GDA,GLS,NIT1,FAAH,ADAR,NIT2,ACY3,DHODH,DDAH2,GLS2,ASRGL1,PDF,ASPA,DPYSL4,OPLAH
GSE21033_1H_VS_12H_POLYIC_STIM_DC_UP	AUTISM	-0.00317436	0.0109181	0.771249	22	0.297118	brain	PWAS	c7	0.771249	0.964783963	ANXA5,DCK,VAMP1,PTMS,F13A1,H6PD,C2CD2L,RASGRP1,RGS14,MPRIP,PCYT1A,CAMKK1,USP7,ABCB9,SCRIB,SEMA4D,CNN3,ANO6,SCN4B,ITGA6,FMNL2
GSE7831_CPG_VS_INFLUENZA_STIM_PDC_4H_DN	AUTISM	0.00219783	0.00755584	0.771144	20	0.269676	brain	PWAS	c7	0.771144	0.964783963	LSM6,NANS,PNKD,SYN3,KCNN3,PPIH,N6AMT1,MTRR,IFI30,CUTA,SHMT1,GPX1,HECTD4,CES1,DTYMK,MICU1,NUDT14,SCRIB,FXN,SERPINB1,SOGA3,PDCD6IP,SLC39A12
GOBP_HEART_PROCESS	AUTISM	-0.00216717	0.00751554	0.773072	26	0.435981	brain	PWAS	c5	0.773072	0.965031075	SLC1A1,ZMPSTE24,BIN1,GLRX3,ATP2B4,ADA,GPD1L,GPX1,TMEM65,GSN,S100A1,CACNA2D1,GSTM2,SRI,PDE4B,TREX1,EHD3,RYR2,SCN4B,DLG1,AGT,CXADR,ACE,GSTO1,GAA
GOBP_POSITIVE_REGULATION_OF_AXONOGENESIS	AUTISM	-0.00315075	0.0108928	0.772389	16	0.486046	brain	PWAS	c5	0.772389	0.965031075	MACF1,DBN1,DBNL,MAP2K1,PLXNA1,TRPV2,PLXNB2,MAP2K2,SEMA4D,LIMK1,PLXNA2,ROBO1,IST1,ISLR2,PLXND1,MAP6
GOBP_POSITIVE_REGULATION_OF_LIPID_LOCALIZATION	AUTISM	0.00247427	0.00859426	0.773425	22	0.441559	brain	PWAS	c5	0.773425	0.965031075	ATP8A1,ACSL1,ABCA8,ABCA5,MIF,SCP2,FABP3,ANXA2,PRKCD,OSBPL11,CES1,PON1,PLIN3,ATP8A2,P2RX7,EHD1
GOBP_REGULATION_OF_DEVELOPMENTAL_GROWTH	AUTISM	-0.00249661	0.00866578	0.77327	21	0.724648	brain	PWAS	c5	0.77327	0.965031075	ZMPSTE24,PRKN,MACF1,PI16,DBN1,DBNL,FTO,PLS1,TRPV2,PLCB1,DCC,DIP2B,SEMA4D,FXN,NRCAM,RASAL1,LIMK1,RTN4,TOMM70,CXADR,IST1,ISLR2,SYT1,GAMT,AGRN
GSE1460_CD4_THYMOCYTE_VS_NAIVE_CD4_TCELL_ADULT_BLOOD_UP	AUTISM	-0.00200335	0.00692936	0.772497	31	0.877214	brain	PWAS	c7	0.772497	0.965031075	CD38,MCTP1,ZMPSTE24,IMMT,PDCD4,CD200,RAB8B,AP1G1,EXOG,PLSCR1,CRELD2,MYH10,PTPRK,IDH2,TRAF3,SCRN1,COTL1,QPCT,LDHA,LZTFL1,PLPP3,HDGF,CORO1C,ROBO1,PDIA4,MAPRE1,APMAP,ECHDC1,PLXND1,ABCD3,ASRGL1,IARS2,FAF1
GSE15330_LYMPHOID_MULTIPOTENT_VS_PRO_BCELL_UP	AUTISM	0.00206812	0.00717847	0.77327	22	0.542452	brain	PWAS	c7	0.77327	0.965031075	QDPR,PLCG1,RELL1,SPAG7,PCMT1,HOMER1,TPD52L1,ABCB8,EPDR1,MADD,TSPAN8,PLEKHA6,LRRC8A,GSTM2,GSTM3,RETREG2,STAM2,ALKBH4,CAPN5,NOLC1
GSE3039_NKT_CELL_VS_ALPHAALPHA_CD8_TCELL_UP	AUTISM	0.00275976	0.00957681	0.773215	19	0.721353	brain	PWAS	c7	0.773215	0.965031075	CPNE8,FAM107B,ACADM,NDUFA6,PI16,TIGAR,CD14,SCAMP1,EMB,PAG1,HEBP1,TTC5,RAP2A,ALCAM,DIP2A,RIC8A,ADSS1,MDH2,EMILIN2,SSH2,SVIP,UPF2,RASA2
GSE360_HIGH_DOSE_B_MALAYI_VS_M_TUBERCULOSIS_MAC_DN	AUTISM	0.00197328	0.00680367	0.771792	24	0.390269	brain	PWAS	c7	0.771792	0.965031075	CD38,TNC,ACSL1,IGFBP7,ETHE1,MCC,VCAN,ARSB,NME1,GYS1,TSFM,OSBPL8,TPD52,VAMP5,PDE4B,ATXN3,PSMB9,PDK1,RCN2,SERPINB1,ACE,NQO1,NPEPPS,PLCH2,PYGM
GSE360_L_MAJOR_VS_B_MALAYI_LOW_DOSE_MAC_UP	AUTISM	-0.00197174	0.00682704	0.772725	25	0.525076	brain	PWAS	c7	0.772725	0.965031075	SOD3,IDUA,RABEP1,SYN3,GNA13,MYH10,AHSG,PFKP,ACTN1,NAA80,CSTB,GART,CAP2,CHGB,PTPRK,GCDH,NRDC,PDE1A,HTATIP2,DNAJB4,NQO1
GSE37533_PPARG2_FOXP3_VS_FOXP3_TRANSDUCED_CD4_TCELL_DN	AUTISM	0.00176378	0.00609441	0.772268	31	0.328783	brain	PWAS	c7	0.772268	0.965031075	ART3,APOL2,CBR3,MX1,PLSCR1,BCL2L13,RIPK2,IFI30,TYMP,STARD5,NAPA,GMPR,BTN3A3,WARS1,CASP1,TDRD7,TREX1,PSMB9,OAS1,SQOR,LGALS8,ADAR,IFIT2,IFIT5,OGFR,HLA-B,HLA-A
GSE45365_NK_CELL_VS_CD8A_DC_MCMV_INFECTION_DN	AUTISM	0.00164431	0.00571034	0.773382	28	0.0766294	brain	PWAS	c7	0.773382	0.965031075	BAALC,SLC25A32,ANXA5,ALDH18A1,ENPP4,B3GLCT,FAHD1,PAG1,FABP3,MTMR10,OSBPL11,UMPS,LNPK,ADD2,NRIP2,GIMAP4,TAX1BP3,GMFB,MRS2,ARHGAP1,PPTC7,GDPD1,MSRA,GSTM5,CHN1,CYBRD1,SUMF2,MRPL9,PSMB4
GSE5589_IL6_KO_VS_IL10_KO_LPS_STIM_MACROPHAGE_45MIN_DN	AUTISM	-0.00180505	0.00624166	0.772434	31	0.917965	brain	PWAS	c7	0.772434	0.965031075	ENPP6,NT5DC3,RETSAT,ISCU,ARL6IP5,COQ9,LARS1,MOCS2,RTF2,DGKG,EARS2,COX11,LONP1,ADHFE1,ESD,OSGEP,TMED5,LIMK1,SEPTIN9,NCK1,PDIA4,ABCD3,HSPA1L,EPRS1,PHGDH,COMTD1
GSE9946_IMMATURE_VS_LISTERIA_INF_MATURE_DC_UP	AUTISM	0.00398706	0.0138475	0.773403	13	0.378416	brain	PWAS	c7	0.773403	0.965031075	PPFIA2,FAM114A2,CMBL,PLCD3,PDLIM2,GOPC,CHGB,ME1,HSPG2,PLD2,PLD1,SYN2,SMPD3
GSE17721_CPG_VS_GARDIQUIMOD_24H_BMDC_UP	AUTISM	0.00198948	0.00691811	0.773672	31	0.823497	brain	PWAS	c7	0.773672	0.965149351	SRXN1,CD200,GDI2,HARS1,ACTN1,TKT,OSBPL11,PAPLN,NUDC,IAH1,RAP2A,MYOF,GBE1,REPS1,SUCLG2,IQSEC1,PANX1,LZTFL1,CAPN2,KIF21B,IFIT2,LANCL1,WWOX,CFL1,PLXND1,PAK1,PHGDH,EEF1AKMT1,MTARC2,DPYSL4
GSE339_CD4POS_VS_CD4CD8DN_DC_IN_CULTURE_DN	AUTISM	0.00219999	0.00766413	0.774074	21	0.381116	brain	PWAS	c7	0.774074	0.965271039	MACROD2,PTPRN2,ANXA5,DDT,RPAP1,SLC7A8,STK10,HAGH,GFER,ISCA2,MPRIP,DHRS4,KANK3,SMYD5,CHL1,DCC,RGS6,ACAA2,RPE,REEP6,TPRG1L,AP2A2
GSE39556_UNTREATED_VS_3H_POLYIC_INJ_MOUSE_NK_CELL_UP	AUTISM	0.00174606	0.0060824	0.77406	28	0.651293	brain	PWAS	c7	0.77406	0.965271039	CD38,TBC1D1,AGL,SYNE1,GSDME,EPHX2,GAS7,RASGRP1,DPY19L1,GNAZ,SHMT1,SLC15A2,SERPINB8,RALY,ASL,CPM,DAAM1,LYN,NUP210,RRM1,ACAA2,NT5E,SLC27A2
GSE20366_CD103_KLRG1_DP_VS_DN_TREG_UP	AUTISM	-0.00283455	0.00988852	0.77438	16	0.3361	brain	PWAS	c7	0.77438	0.965414757	PHYHIP,NUP93,IGLON5,LRIG1,SLC6A7,TMEM245,IGF2R,ISOC1,CD2AP,RASA1,UBQLN4,CHL1,LYSMD2,AKR1C3,TIMM9,TMEM70,RCN1,CRYM,MVK,RYR2,HDGF,MCF2L,KANK2,RCN2,THEM4,EXOC6,PPP2R5B
GSE40277_EOS_AND_LEF1_TRANSDUCED_VS_CTRL_CD4_TCELL_UP	AUTISM	0.00188583	0.00658684	0.774646	33	0.812706	brain	PWAS	c7	0.774646	0.965414757	NDRG1,NT5DC3,PTMS,ADD1,CD200,SWAP70,SCIN,LPCAT1,RIPK2,ALDH6A1,WIPI2,IQCB1,STARD5,EPB41L2,TBC1D17,ICA1,CALCOCO1,STX2,EML2,GALM,GTDC1,SPTB,AVEN,ICAM1,C12orf29,WBP2,PEAK1,GNA12,GPX4,HLA-G
GSE41176_UNSTIM_VS_ANTI_IGM_STIM_BCELL_1H_UP	AUTISM	0.00317413	0.0110843	0.7746	16	0.752362	brain	PWAS	c7	0.7746	0.965414757	SLC7A11,ACSL1,AMPD3,SOD2,TOM1,LYN,GNG12,MYO1B,PANX1,ICAM1,MYO6,PPIF,SERPINB1,AGRN,EHD1
GSE24574_BCL6_HIGH_VS_LOW_TFH_CD4_TCELL_UP	AUTISM	0.00362992	0.0126885	0.774818	17	0.855498	brain	PWAS	c7	0.774818	0.965439367	TRIM2,RAPGEF2,LRPAP1,PLCD1,BID,MCC,SUN2,TPP1,CDC42BPA,CADPS,SORBS3,ADD3,PLA2G4C,DDX5,USP15,SNAP91,PDE4B,SEPTIN9,GIPC1,DGKA,SERPINF1,PYGM
GOBP_GLAND_DEVELOPMENT	AUTISM	-0.00177921	0.0062261	0.775057	34	0.791896	brain	PWAS	c5	0.775057	0.965547434	TNC,TGM2,ALDH1A3,ZMPSTE24,ACADM,SOD2,IGF2R,ADA,ITGA2,MAP2K1,PLXNA1,PCK2,UMPS,GPX1,PSEN1,NME1,CPT1A,SLC7A5,MAP2K2,STAT6,MAPK3,CPS1,EGFR,MGMT,SCRIB,TSPO,ASS1,RTN4,PNPT1,APRT,LAMA1,RAP1GAP,ROBO1,PLXND1,SERPINF1,GFER
GOCC_SPECIFIC_GRANULE	AUTISM	0.00220565	0.00773034	0.775396	27	0.691854	brain	PWAS	c5	0.775396	0.965666307	ATP8A1,CLCN3,ANXA3,VAMP1,SLC2A5,ACAA1,GGH,STK10,SCAMP1,ITGB2,PDXK,TOM1,MLEC,QPCT,ANXA11,ADAM10,ANO6,NIT2,SLC44A2,SLC27A2,CTSZ,LYZ,RAB37,PLD1,CNN2,VCL,STX4,ITGAM,HP
GSE3920_UNTREATED_VS_IFNG_TREATED_FIBROBLAST_UP	AUTISM	0.00153212	0.00537125	0.775457	33	0.480446	brain	PWAS	c7	0.775457	0.965666307	ELP3,EFHD2,NANS,TAPBPL,GAS7,THG1L,CARMIL1,BHMT,RIPK2,TKT,PLCB3,TSFM,ALAD,TMEM120A,CASP1,RPA2,KYAT3,SCLY,ACTR1B,TIMM13,ADSL,FAM185A,CYB561,RDH13,COQ7
GSE17580_TREG_VS_TEFF_S_MANSONI_INF_UP	AUTISM	-0.00160017	0.00561718	0.775743	46	0.911229	brain	PWAS	c7	0.775743	0.965832783	TGM2,CORO2A,COMT,SEC14L2,CD200,LRIG1,SWAP70,EHD4,PLSCR1,BID,SCIN,IGF2R,SCAMP1,MTHFD1,GCSH,SCRN2,ICA1,ALCAM,FUCA2,TXN,GOT2,LRRC57,PYCR3,ARHGEF12,CAPG,CSRP2,C9orf64,TDRD7,FAH,ECM1,NRDC,ANXA4,FARSB,SERPINB9,CYB561,PLXND1,CAPN5,BCAT1,GSTO1
GOBP_NEGATIVE_REGULATION_OF_CELL_CYCLE_PROCESS	AUTISM	-0.0024125	0.00848436	0.776145	24	0.358358	brain	PWAS	c5	0.776145	0.966112022	SUSD2,USP47,NSUN2,CCP110,EIF2AK4,TOM1L2,GPNMB,BTN2A2,FBXO6,RPA2,RINT1,LCMT1,TIPRL,TREX1,CRLF3,MRE11,AVEN,DLG1,KANK2,BRSK1,VPS4A,PPP2R5B,HLA-G
GSE43956_WT_VS_SGK1_KO_TH17_DIFFERENTIATED_CD4_TCELL_UP	AUTISM	0.00175653	0.00618103	0.776272	30	0.366391	brain	PWAS	c7	0.776272	0.966112022	QDPR,TANGO2,TBRG4,CDH6,CANX,FAHD1,PCK2,SMYD5,ACOT2,ACADS,ARHGEF25,CHGB,TMEM70,OXNAD1,QRSL1,SERAC1,FBXO6,RMC1,GSTM1,MECR,CYB561,DHODH,HP,CYBC1,BCAT1
GOBP_VESICLE_BUDDING_FROM_MEMBRANE	AUTISM	-0.00286035	0.010106	0.77715	16	0.431004	brain	PWAS	c5	0.77715	0.9662565	CHMP7,PRKN,AP3D1,DNM1,CHMP4A,PEF1,SEC23B,SEC23A,ANXA2,RAB7A,TRAPPC5,TRAPPC4,SNAP91,VAPB,TFG,P2RX7,SEC24C,VPS4A,MIA3
GSE14413_UNSTIM_VS_IFNB_STIM_RAW264_CELLS_DN	AUTISM	0.00271726	0.00958729	0.776852	12	0.551941	brain	PWAS	c7	0.776852	0.9662565	SCRG1,VWA5A,BAIAP3,PBLD,HEBP1,SLC20A2,ACTN2,RTN1,CNTN2,TMCC2,THNSL2,DPYSL4
GSE15930_STIM_VS_STIM_AND_IFNAB_48H_CD8_T_CELL_DN	AUTISM	0.00171479	0.00605418	0.776993	45	0.982636	brain	PWAS	c7	0.776993	0.9662565	SLC7A11,ACSL1,TGM2,NT5DC3,CASP9,PPA1,MX1,PGD,HOMER2,TOR1B,SEC23B,PGS1,GMPPB,LYSMD2,NAPB,LSS,CTPS1,ABCB9,ATP13A1,PNP,MTHFR,GNG12,AUH,TOR1AIP2,FAH,PLPP3,ADAR,IFIT2,STAM2,ALPL,PLEKHA5,OGFR,SERPINB9,HLA-B,AGRN,HLA-G,FAF1,HLA-DRB1
GSE23568_ID3_TRANSDUCED_VS_ID3_KO_CD8_TCELL_DN	AUTISM	-0.00163578	0.00577831	0.777108	38	0.210185	brain	PWAS	c7	0.777108	0.9662565	ABCF3,PPID,LBP,HSD17B11,IDUA,ITM2C,RRM2B,BIN1,RELL1,LDAH,SBF2,AKAP12,PDLIM4,CAMLG,PRKCD,EPB41L2,PPP2R5A,GLTP,VAMP5,CASP1,PDE4B,PSMB9,ITGA6,PDK1,FAS,CYBC1,HLA-B,DGKA,CCDC90B,CTSH,INPP5A
GSE9006_TYPE_1_DIABETES_AT_DX_VS_1MONTH_POST_DX_PBMC_DN	AUTISM	-0.00215026	0.00757895	0.776629	22	0.604362	brain	PWAS	c7	0.776629	0.9662565	TRIM2,KCNN3,ATP2B4,MCCC1,COQ6,HINT1,DUSP3,PBLD,ANXA2,TIMM9,NRCAM,FABP1,C3orf18,TFG,HSPA1L,ASRGL1,VCL,GFER,DARS2,GSTO1
GOBP_POSITIVE_REGULATION_OF_LYMPHOCYTE_MEDIATED_IMMUNITY	AUTISM	-0.00252556	0.00894371	0.777649	14	0.339041	brain	PWAS	c5	0.777649	0.966370139	STX7,AP1G1,RASGRP1,PVR,STAT6,CD55,P2RX7,HLA-B,HLA-G,HLA-A,HLA-DRB1
GOBP_PYRIMIDINE_CONTAINING_COMPOUND_METABOLIC_PROCESS	AUTISM	0.00197606	0.00700431	0.777851	26	0.477664	brain	PWAS	c5	0.777851	0.966370139	DCK,ALDH6A1,AK5,SHMT1,UMPS,NME1,NME2,TYMP,DTYMK,AK3,CTPS1,CPS1,CMPK1,NME7,DPYSL5,CDA,THTPA,DUT,NT5C3A,DHODH,SLC25A19,DPYSL4
GSE15930_STIM_VS_STIM_AND_IL12_24H_CD8_T_CELL_UP	AUTISM	-0.00160365	0.00568048	0.777707	43	0.639749	brain	PWAS	c7	0.777707	0.966370139	HSD17B11,NT5DC3,CBR1,GSTT2,SCP2,COQ9,PPIH,TMEM245,PMPCB,IMPA1,PIP4K2A,GALK2,RIOX2,CTSC,OGFOD2,LACTB2,ASAH1,MTHFR,ROCK2,PGM1,FKBP1A,IFIT2,NFU1,MIX23,RMND1,DNAJB1,ACE,MRPL9,NUDT5,B3GAT3,PPIE,MTARC2,ARL2
GSE1791_CTRL_VS_NEUROMEDINU_IN_T_CELL_LINE_6H_DN	AUTISM	-0.00202279	0.00716874	0.777815	25	0.683614	brain	PWAS	c7	0.777815	0.966370139	MAN2B2,ZMPSTE24,DOCK5,LYPLAL1,MPHOSPH6,ETFB,HSD17B4,LPCAT1,HAGH,TTC5,OSBPL11,DENND4C,HMGN1,ZZEF1,MKRN1,MEGF9,OSBPL8,C2CD2,SERAC1,PCM1,ADI1,GNG12,MTMR6,GBA2,PLPP3,PDK1,TRMT61B
GOBP_SERINE_FAMILY_AMINO_ACID_METABOLIC_PROCESS	AUTISM	0.00191197	0.00678654	0.778151	17	0.76913	brain	PWAS	c5	0.778151	0.966402172	SLC7A11,CBS,TST,MTHFD1,GCSH,SHMT1,GART,GCLC,RIDA,PSAT1,SCLY,THNSL2,PSPH,SRR,PHGDH
GSE19941_IL10_KO_VS_IL10_KO_AND_NFKBP50_KO_LPS_AND_IL10_STIM_MACROPHAGE_UP	AUTISM	0.00225478	0.00800973	0.778323	22	0.575797	brain	PWAS	c7	0.778323	0.966402172	PDLIM5,CPOX,PTPRN2,DDI2,PGS1,GPX1,CSTB,EPB41L2,SFXN3,FAM91A1,ARFGEF2,PREP,MYOF,MYO5A,CRAT,CNDP2,WDR37,CAPN2,SLK,SLC44A2,CLASP2,ENDOD1,GAMT,GANAB
GSE22935_UNSTIM_VS_48H_MBOVIS_BCG_STIM_MACROPHAGE_UP	AUTISM	-0.00146649	0.00520973	0.778334	32	0.31488	brain	PWAS	c7	0.778334	0.966402172	NAAA,MGST2,SORCS2,ALDH1A3,GSTT2,TMEM230,IMPA1,MSTO1,CAMKK1,SERPINB8,RRAS,SARDH,MDH2,ESD,GSTM3,AK4,THTPA,MMAB,LZTFL1,MESD,NT5E,SVIP,P2RX7,GPX4,DIABLO,SELENBP1
GOBP_POSITIVE_REGULATION_OF_INSULIN_SECRETION	AUTISM	-0.002948	0.0105086	0.779069	14	0.69299	brain	PWAS	c5	0.779069	0.966779138	CD38,C2CD2L,BAIAP3,PCK2,PFKM,AACS,ABAT,LRRC8A,SRI,PSMD9,STX4,GLUD1,HLA-DRB1
GOBP_REGULATION_OF_IMMUNE_EFFECTOR_PROCESS	AUTISM	0.0019809	0.00705374	0.778841	32	0.427082	brain	PWAS	c5	0.778841	0.966779138	LBP,STX7,C1QBP,AP1G1,MIF,APPL2,NLRX1,RASGRP1,FER,RIPK2,BCR,PVR,ITGB2,APPL1,SLC7A5,STAT6,LGALS3,LYN,EPHB2,CD55,TREX1,PANX1,ICAM1,CFH,SERPINB9,P2RX7,HLA-B,STX4,ITGAM,GFER,DHX36,CRK,HLA-G,HLA-A,HLA-DRB1
GSE29618_PRE_VS_DAY7_FLU_VACCINE_PDC_UP	AUTISM	0.00245365	0.00874746	0.779095	17	0.78469	brain	PWAS	c7	0.779095	0.966779138	LRPAP1,NAA80,PLS1,ABCB8,MADD,NDRG4,REPS1,KHK,CDA,PHLDB1,EFEMP1,SMG6,TDRKH,VWA7,BPNT1,SLC9A3R2
GOBP_FATTY_ACID_METABOLIC_PROCESS	AUTISM	-0.000832508	0.00298022	0.77998	110	0.366808	brain	PWAS	c5	0.77998	0.967150052	HADH,NAAA,MSMO1,PDK2,ACSF2,ETFDH,ACSL1,ACOX3,CBR4,HACD2,ADH5,BDH2,MLYCD,CBR1,LIAS,ACADM,ECH1,HSD17B12,IVD,ETFB,MIF,GGT5,SCP2,CPT2,PTGR1,ACAA1,APPL2,ACOT11,ACSL6,HSD17B4,MBLAC2,ACAT2,DECR1,AMACR,FABP3,EPHX1,GPX1,ACOT1,ACOT2,ACOT4,ECI1,ACOT8,PTGR2,CPT1A,AKR1C1,AKR1C3,CES1,ILVBL,CYP4F11,MCEE,AACS,ALDH3A2,CPT1C,NUDT19,ACADS,ACSS1,ABHD12,DAGLB,POR,AKR1B1,GNPAT,GSTM4,GSTM2,GSTM1,ASAH1,PLA2G4C,GCDH,ACOT7,PANK2,ECI2,CRAT,AUH,ACSF3,DECR2,TREX1,EIF6,FAAH,MECR,PDK1,FABP1,THNSL2,HACL1,SLC27A2,GSTP1,ECHDC1,THEM4,ABCD3,ACADVL,ALKBH7,GPX4,CRYL1,ABHD6,MMUT,PRXL2B,ACOX2,ECHS1,ERLIN1,ACADSB,ETFA
GSE15930_STIM_VS_STIM_AND_IFNAB_48H_CD8_T_CELL_UP	AUTISM	0.00184366	0.00658716	0.779564	26	0.867697	brain	PWAS	c7	0.779564	0.967150052	MGST2,ANXA5,FAM107B,ADD1,ACP6,LSP1,HSD17B4,LMNB1,SUN2,MPRIP,EPHX1,PIP4K2A,HCLS1,CSTB,TRPV2,GIMAP4,PEX6,NUDT14,CAPG,GLIPR2,PLXND1,CNN2,DGKA,RPA1
GSE34515_CD16_POS_MONOCYTE_VS_DC_DN	AUTISM	-0.00198724	0.0071147	0.780004	29	0.769991	brain	PWAS	c7	0.780004	0.967150052	MCTP1,ATP8A1,RELL1,FAM107B,AMPD3,APPL2,FNBP1,RNPEP,KIF3A,FER,FLCN,PCK2,FGD4,IQCB1,WDR6,TRAF3,PDLIM2,RRAS,ABHD12,SURF1,GIT2,POR,PTK2B,GSTM3,YWHAH,PPOX,IFIT2,PLD2,SNX27
GSE8835_CD4_VS_CD8_TCELL_CLL_PATIENT_UP	AUTISM	0.00277726	0.0099383	0.7799	18	0.883543	brain	PWAS	c7	0.7799	0.967150052	NAAA,AKT3,TAPBPL,DDHD1,SUSD2,TRNT1,SMCR8,PLCB1,LGALS3,PNP,TSPO,MTHFR,IFIT2,SERPINB9,NT5C3A,PXK
GSE17721_LPS_VS_CPG_24H_BMDC_DN	AUTISM	-0.00228998	0.00821401	0.780406	21	0.153704	brain	PWAS	c7	0.780406	0.967459325	TMEM51,RRM2B,ABCG2,ARHGAP21,TXNDC5,SWAP70,TPBG,GDI2,ITGB2,HIBADH,ALDH2,PREP,HBG2,LYN,ATP5PO,ROCK2,CSDC2,RRM1,DCXR,PRDX1,SERPINF1,HP,MRAS
GOBP_COGNITION	AUTISM	0.00223619	0.00802699	0.780564	28	0.594605	brain	PWAS	c5	0.780564	0.967466052	SLC7A11,ATP8A1,GM2A,SLC1A1,HTT,CBR3,PRKN,RASGRF1,ARL6IP5,ABCC8,TPBG,RGS14,PRKAR2B,EIF2AK4,CHL1,PSEN1,PLCB1,PDE1B,S100B,RIC8A,NDRG4,EGFR,SLC1A4,ADCY3,EPHB2,SYNJ1,CNTN2,ATAD1,BRSK1,AGT,SERPINF1
GCNP_SHH_UP_LATE.V1_UP	AUTISM	0.00252371	0.00907063	0.780837	12	0.229175	brain	PWAS	c6	0.780837	0.967615286	EIF2A,GFM2,VCAN,NOP56,IDH2,GART,PCNT,SARDH,TMOD3,SQOR,RRM1,THOP1,SERPINB9,FTSJ3,SLC7A6
GSE6674_CPG_VS_PL2_3_STIM_BCELL_UP	AUTISM	0.00121794	0.0043832	0.781117	47	0.223724	brain	PWAS	c7	0.781117	0.967773133	HADH,ETFDH,HSD17B11,CBR4,CNPY4,MFSD11,RETSAT,SORBS1,SCP2,COQ9,ACAA1,PARS2,CAMLG,CARMIL1,TST,DECR1,DHRS1,NDUFB9,MCEE,DGLUCY,AAMDC,NME7,SMIM8,RIDA,TSPO,ARL6,C19orf53,PPP1R16A,LCMT1,IDNK,APIP,NUBPL,RSU1,SLC25A12,ACAA2,TSPAN2,HTATIP2,NQO2,ALKBH4,CRYL1,FECH,DPCD,DARS2,ETFA
GSE17721_4H_VS_24H_POLYIC_BMDC_DN	AUTISM	0.0016196	0.00584185	0.781595	30	0.531296	brain	PWAS	c7	0.781595	0.968176186	TMA16,ACSL1,GARS1,AMPD3,NDUFA6,LACTB,MKRN2,NLRX1,KIF3A,DBNL,SIRPA,MIA2,PFKL,ECI1,PRDX5,CHMP1A,CDC37L1,SH3BGRL2,CISD1,GFUS,COA7,RETREG2,RPE,WBP2,MINDY1,LYRM2,ACADVL,COMTD1,TPRG1L,HLA-G
GSE29164_UNTREATED_VS_CD8_TCELL_AND_IL12_TREATED_MELANOMA_DAY7_DN	AUTISM	0.00204008	0.00736998	0.781926	28	0.729756	brain	PWAS	c7	0.781926	0.968207921	NAAA,APOL2,PDCD4,IRAG1,NAGA,NDUFA6,PMVK,HOMER2,SCGN,ELAC2,MTMR10,RWDD1,HIBADH,PPP3CC,PDLIM2,PCP4,NCOA7,ACOT13,DPYSL5,CD274,ICAM1,FABP1,NDUFAF5,SERPINB9,PAK1,RTCA,GAA
GSE42021_TREG_PLN_VS_CD24LO_TREG_THYMUS_UP	AUTISM	0.00162611	0.00587218	0.781843	34	0.648963	brain	PWAS	c7	0.781843	0.968207921	CPE,PDLIM3,DCAF6,OXR1,ARL6IP5,RFK,AMZ2,MCUR1,MOCS2,SIRPA,AP4E1,AFDN,PRKAR2B,PRKAR2A,TMX4,BBS9,TTC19,GMFB,OSBPL8,OLA1,NME7,ASAH1,NT5DC2,INPP5E,ACO1,ME1,AVEN,ACP1,PLXNA2,CYBRD1,LMCD1,TBC1D5,PEAK1,ABHD11,GAP43,IARS2
GOBP_DEVELOPMENTAL_CELL_GROWTH	AUTISM	-0.00208063	0.00752241	0.782094	24	0.63368	brain	PWAS	c5	0.782094	0.968226875	PDLIM5,SORBS2,PRKN,MACF1,PI16,DBN1,DBNL,PLXNA1,EIF2AK4,IQGAP1,TRPV2,ALCAM,DCC,DIP2B,SH3GL2,SEMA4D,NRCAM,RASAL1,LIMK1,RTN4,RAPH1,TOMM70,AGT,IST1,ISLR2,SYT1,CPNE1,VCL
GOBP_REGULATION_OF_GENERATION_OF_PRECURSOR_METABOLITES_AND_ENERGY	AUTISM	-0.00208488	0.00755037	0.782449	18	0.774484	brain	PWAS	c5	0.782449	0.968265132	ISCU,TRAP1,SORBS1,TIGAR,FLCN,PSEN1,CISD1,KHK,AK4,FBP1,PNPT1,TREX1,EIF6,SLC25A12,CHCHD2,PPIF,P2RX7,BNIP3,ARL2
GSE3982_BCELL_VS_BASOPHIL_UP	AUTISM	0.00201317	0.00728847	0.782384	24	0.784744	brain	PWAS	c7	0.782384	0.968265132	GAK,CHMP7,PPAT,MLYCD,CORO7,TRIM25,NUDCD3,RUFY1,TOMM34,HDHD5,NUBP2,COQ6,NOP56,SDR39U1,SRPRB,ACOT8,PPP3CC,DNPH1,ABCB9,GRK5,DNAJC11,AMPD2,MTAP,PLPP3,SCLY,TOMM70,MCF2L,ENDOD1,CRYL1,NASP,SLC41A3,PLCH2,GAA,HLA-DRB1
GSE41867_DAY6_EFFECTOR_VS_DAY30_EXHAUSTED_CD8_TCELL_LCMV_CLONE13_DN	AUTISM	-0.0016595	0.00601368	0.782583	34	0.670523	brain	PWAS	c7	0.782583	0.968265132	ADSS2,UCHL3,ABCG2,PPIL3,TXNDC5,NSUN2,DPY19L1,ISYNA1,NT5C3B,PNPO,DENND4C,SLC16A1,RDH11,FAM118B,LMAN1,SCRIB,LRRC8A,MTAP,GNAQ,SCCPDH,TIMM21,ME2,GSPT1,LANCL2,FAM185A,ECHDC1,DHODH,P4HB,TPRG1L
GOMF_PRIMARY_ACTIVE_TRANSMEMBRANE_TRANSPORTER_ACTIVITY	AUTISM	-0.00205871	0.00746751	0.782787	22	0.870529	brain	PWAS	c5	0.782787	0.968328593	ATP8A1,ABCA8,ABCA5,NDUFV3,ABCG2,NDUFA6,ABCC8,ATP2B4,NDUFB9,ATP13A2,ABCB8,SURF1,ABCB9,UQCR10,ATP13A1,CYBRD1,COX15,ABCD3
GSE17721_LPS_VS_GARDIQUIMOD_4H_BMDC_DN	AUTISM	-0.00180538	0.00655375	0.782954	29	0.488025	brain	PWAS	c7	0.782954	0.968346268	ACOX3,HSD17B12,LDAH,VAC14,NOPCHAP1,ELP1,PAG1,CTSB,ECI1,GCLC,GPNMB,ERO1A,NDRG4,RMC1,C9orf64,LDHA,HDHD2,DDX18,FARSB,MAPRE1,UBA2,RDH13,FECH,PDF,SNX15,INPP5A
GOMF_ANTIPORTER_ACTIVITY	AUTISM	-0.00451659	0.0164094	0.783129	10	0.815515	brain	PWAS	c5	0.783129	0.968373828	SLC7A11,CLCN3,SLC25A13,SLC7A5,SLC24A2,SLC17A6,SLC25A12,SLC4A8,SLC41A3,SLC7A6,SLC25A15
GSE43955_TH0_VS_TGFB_IL6_TH17_ACT_CD4_TCELL_1H_DN	AUTISM	0.0024998	0.00908892	0.783287	19	0.335881	brain	PWAS	c7	0.783287	0.96838036	GUF1,NEK1,CLGN,CRYAB,TPBG,STK10,FER,SRA1,FLCN,HEBP1,PSMG1,AARS1,HBG2,CPS1,LRPPRC,LY6H,NFU1,MRPL9,VWA7,GFM1,MAP6
GSE5503_MLN_DC_VS_PLN_DC_ACTIVATED_ALLOGENIC_TCELL_UP	AUTISM	0.00211921	0.00771149	0.78346	21	0.24628	brain	PWAS	c7	0.78346	0.968405431	FARS2,PLSCR1,FAM114A2,H1-0,FAHD1,DHRS4,SDR39U1,CENPV,ICA1,RAP2A,GPC5,TTC38,GSTM5,KYAT1,CD274,ACSF3,PRKG1,ITGA6,HNMT,TMEM43,SERPINF1,SNX15
GOBP_GLYCEROLIPID_BIOSYNTHETIC_PROCESS	AUTISM	0.0016706	0.00610107	0.784223	44	0.414587	brain	PWAS	c5	0.784223	0.969066997	ACSL1,DGKQ,ACP6,AGPAT4,PIP5KL1,CDS2,PLSCR1,DGKE,LPCAT1,HDHD5,DGKG,PCK2,IMPA1,FABP3,PIP4K2A,PGS1,PCYT1A,AGPAT3,LPCAT2,VAC14,DHRS7B,EFR3A,PIP4K2C,DGKB,SYNJ2,GNPAT,PLA2G4C,MTMR6,INPP5E,PISD,SYNJ1,LCLAT1,CAPN2,PIK3CD,INPP4A,PTPMT1,TAMM41,SLC44A2,PLD2,PLD1,BPNT1,DGKA
GOBP_RAS_PROTEIN_SIGNAL_TRANSDUCTION	AUTISM	0.00225617	0.00825043	0.784499	44	0.579099	brain	PWAS	c5	0.784499	0.969066997	CDH13,RAPGEF2,RASGRF1,RRAS2,RASGRP1,CTNNAL1,GNA13,DBNL,ARHGAP44,BCR,RASGRF2,RASA1,IQSEC3,DENND4C,FARP2,TAX1BP3,RRAS,ARFGEF2,RAP2A,ARHGAP1,MADD,HRAS,EPS8L2,RDX,GIT2,ARHGEF25,RAB15,RIT2,NKIRAS1,ARHGEF12,IQSEC1,EPHB2,FBP1,SCAI,ROCK2,RASAL1,LIMK1,RAB4B,RALB,KANK2,ROBO1,CFL1,GNA12,PLD1,RASA2,MRAS,CRK
GOBP_REGULATION_OF_MICROTUBULE_POLYMERIZATION_OR_DEPOLYMERIZATION	AUTISM	0.00261478	0.00956895	0.784656	12	0.122623	brain	PWAS	c5	0.784656	0.969066997	CLASP1,MAP1S,STMN4,EML2,GBA2,NUMA1,CLASP2,MAPRE1,PAK1,TBCD,SLC39A12,ARL2
GSE1460_INTRATHYMIC_T_PROGENITOR_VS_THYMIC_STROMAL_CELL_UP	AUTISM	0.00214839	0.0078709	0.784889	29	0.31906	brain	PWAS	c7	0.784889	0.969066997	HADH,CAT,TAPBPL,MX1,ABHD10,ETFB,PLCD1,GAS7,PGS1,GPD1L,USP7,MICU1,PPP2R5A,QRSL1,MGMT,PCM1,BAG5,CNDP2,MVK,STIM1,RAB4B,NCK1,LIME1,DPYSL4,HLA-DRB1
GSE25088_WT_VS_STAT6_KO_MACROPHAGE_UP	AUTISM	-0.0017645	0.00646989	0.785065	33	0.30796	brain	PWAS	c7	0.785065	0.969066997	CAMK1G,BNIP1,ABHD10,IVD,BCL2L13,TESC,MICAL1,SLC22A23,PFKM,SRPRB,TIMM9,FARP2,PPP2R5A,ICA1,PLGRKT,OPA1,LRPPRC,SFXN4,GALC,FAM234A,PCP4L1,ERLEC1,SND1,TOMM70,FECH,PEBP1,PAK1,EPRS1,MRAS,FAF1
GSE30971_2H_VS_4H_LPS_STIM_MACROPHAGE_WBP7_HET_UP	AUTISM	-0.00197753	0.007247	0.784949	20	0.585327	brain	PWAS	c7	0.784949	0.969066997	MAN2B2,LSM6,ALG1,LYPLAL1,MACF1,PMVK,ALDH1B1,COQ9,SDHA,ITGB2,GATD3,NME1,SNX30,MDH2,RPA2,LCMT1,FBP1,PON2,DPP3,FAM136A,PTPMT1,ABHD11,PAK1
GSE5589_WT_VS_IL6_KO_LPS_AND_IL10_STIM_MACROPHAGE_45MIN_DN	AUTISM	0.00143321	0.0052465	0.784719	41	0.345536	brain	PWAS	c7	0.784719	0.969066997	CLYBL,PPA2,FHIP2B,TMEM33,RETSAT,ARL6IP5,MYORG,TMEM230,ODR4,CNNM2,ASAP2,IAH1,NUDT19,AK3,DAGLB,GSKIP,ARHGEF12,CAPG,ESD,MRI1,PSAT1,CAB39L,STXBP6,RASAL1,PLPP3,ANXA4,CCDC88A,TOMM70,SEPTIN9,NCK1,PDIA4,LMBRD1,FTSJ3
GOBP_POSITIVE_REGULATION_OF_PROTEIN_CONTAINING_COMPLEX_ASSEMBLY	AUTISM	0.00308305	0.0114198	0.78718	24	0.363838	brain	PWAS	c5	0.78718	0.96918118	BIN1,CAND1,ASAP1,CLASP1,BID,LMOD1,FER,CARMIL1,FSCN1,MPP7,LGALS3,PTK2B,CAPG,WARS1,WASHC2C,NUMA1,DLG1,NCK1,MAPRE1,PAK1,TPPP3,PPP2R5B,ARL2,FAF1,HIP1R
GOBP_REGULATION_OF_PROTEIN_CATABOLIC_PROCESS	AUTISM	-0.00182942	0.00678386	0.787412	31	0.876801	brain	PWAS	c5	0.787412	0.96918118	RCHY1,RGMA,PRKN,NUB1,USP14,MKRN2,CAMLG,LPCAT1,UBQLN4,ANXA2,GPX1,PSEN1,ATP13A2,USP7,PACSIN3,ALAD,RDX,EGFR,UFL1,BAG5,ATXN3,PSMF1,NRDC,SNX1,ATG7,SVIP,GNA12,GIPC1,SNF8,GGA3,NQO1,FAF1,NSF
GSE12366_GC_BCELL_VS_PLASMA_CELL_UP	AUTISM	0.00280495	0.0104031	0.787448	16	0.186842	brain	PWAS	c7	0.787448	0.96918118	RRM2B,BCL2L13,CCP110,DTYMK,USP7,GMFB,RUVBL1,TFAM,CPM,ADD3,PANK2,HSDL2,DLD,RAB4B,LMCD1,ADSL
GSE17721_LPS_VS_POLYIC_16H_BMDC_UP	AUTISM	-0.00165202	0.00613166	0.787603	33	0.947406	brain	PWAS	c7	0.787603	0.96918118	ADPGK,PTPN1,HEXB,RNF141,ECH1,FDPS,TXNDC5,GAS7,CDH6,IGF2R,SCAMP1,IDH2,HCLS1,HIBADH,SFXN3,MYO5A,LRPPRC,IDH1,COQ3,LRRC57,CYB5R3,C9orf64,PDE4B,PON2,LANCL1,GLB1,GLO1,MYDGF,ASRGL1,BPNT1,OSBPL2
GSE21546_WT_VS_SAP1A_KO_AND_ELK1_KO_ANTI_CD3_STIM_DP_THYMOCYTES_DN	AUTISM	-0.0017425	0.00644225	0.786791	37	0.934878	brain	PWAS	c7	0.786791	0.96918118	CD38,ENPP6,NT5DC3,OXR1,RRM2B,DCK,ISCU,ETHE1,PBXIP1,GSTT2,PRKCA,PTGR1,MCCC1,RRAS2,CTNNAL1,SDC4,TMEM132E,MPRIP,GFRA1,GPD1L,HDDC3,TBC1D17,CPM,CACNA2D1,PLPP3,SCN4B,PRKCB,ACY3,PXK,BCAT1,INPP5A
GSE25123_CTRL_VS_ROSIGLITAZONE_STIM_PPARG_KO_MACROPHAGE_UP	AUTISM	-0.00408514	0.0151266	0.787111	11	0.191361	brain	PWAS	c7	0.787111	0.96918118	STK39,DOCK5,SRA1,RIPK2,ADA,PFKP,CSTB,AMPD2,GLIPR2,RAB3D,PPIF,LYZ,EHD1
GSE36078_UNTREATED_VS_AD5_INF_IL1R_KO_MOUSE_LUNG_DC_DN	AUTISM	0.00236606	0.00871446	0.785999	18	0.862567	brain	PWAS	c7	0.785999	0.96918118	TGM2,LSM6,ABHD10,PTGR1,DCAF6,PRKAR2B,FGD4,ANXA2,PTGFRN,PCYT1A,NMT1,HBG2,GLTP,RMDN2,TTLL12,AVEN,TSPAN2,TRIM65,SEC24C
GSE36392_TYPE_2_MYELOID_VS_MAC_IL25_TREATED_LUNG_UP	AUTISM	-0.00315578	0.011665	0.786749	15	0.806133	brain	PWAS	c7	0.786749	0.96918118	CPE,SRXN1,GNA13,IGSF21,NCAN,FGD4,RPH3A,FLNC,RDH11,STMN4,MGMT,LAMA1,ADPRHL1,PXK
GSE36527_CD69_NEG_VS_POS_TREG_CD62L_LOS_KLRG1_NEG_UP	AUTISM	0.0027386	0.0101534	0.787373	19	0.544981	brain	PWAS	c7	0.787373	0.96918118	PPA1,MX1,TRIM25,RIPK2,MAP2K1,ISOC1,GMPPB,LYSMD2,EFR3A,MYOF,CD274,TDRD7,PNPT1,TOR1AIP2,TOR1AIP1,PSMB9,OAS1,ICAM1,RAB29,LGALS8,ADAR,IFIT2,LIPA,OGFR,MAP6
GSE3982_EOSINOPHIL_VS_TH1_UP	AUTISM	-0.00228504	0.00847559	0.787466	23	0.334308	brain	PWAS	c7	0.787466	0.96918118	MAN2B2,SCRG1,ADPGK,LRRFIP1,HLCS,WIPI1,GAS7,NHLRC2,LMOD1,HARS2,THBS4,PGS1,PRKAR2A,PDLIM2,OSBPL8,LPIN1,CD55,ARHGAP25,TBC1D5,VCL,OSBPL2,DBT,NXN
GSE39916_B_CELL_SPLEEN_VS_PLASMA_CELL_BONE_MARROW_UP	AUTISM	-0.00267941	0.00988981	0.786447	17	0.174344	brain	PWAS	c7	0.786447	0.96918118	SORCS2,NDRG1,GOLGA3,AMPD3,MX1,PDLIM4,ADA,CACNA2D2,EPB41L2,BBS9,GSN,OSBPL8,LZTFL1,ECM1,GGPS1,MYO6,PAK1
GSE45365_NK_CELL_VS_CD11B_DC_UP	AUTISM	0.0035347	0.0130725	0.786858	12	0.712852	brain	PWAS	c7	0.786858	0.96918118	SLC6A11,PPFIA2,LRP1B,NCAN,AHSG,SRGAP3,EPN2,CUL9,STX2,UBXN2B,RTN1,TMEM163,ATG7,PLSCR4,NUDT16
GSE45365_WT_VS_IFNAR_KO_CD8A_DC_DN	AUTISM	0.00295469	0.0109461	0.787213	18	0.744938	brain	PWAS	c7	0.787213	0.96918118	SLC7A11,RAPGEF2,APOL2,PTPN1,RAB8B,BID,TIGAR,GLRX,LPCAT1,ADA,SDC4,PSEN1,NAPA,ZC3HAV1,SSTR2,WARS1,PDE4B,RAB29,LANCL2,F3,PLCH2,STX4,EHD1
GSE5463_CTRL_VS_DEXAMETHASONE_TREATED_THYMOCYTE_UP	AUTISM	0.00205306	0.00758927	0.786759	30	0.651172	brain	PWAS	c7	0.786759	0.96918118	MSMO1,TBC1D1,BIN1,TMEM230,FNBP1,CRELD2,LGALS1,IGF2R,SIRPA,MPRIP,UNC45A,HIBADH,VTA1,RDH11,ALCAM,CISD1,PPTC7,STX2,CACNA2D1,TRAPPC5,NUDT3,YWHAH,LPIN1,FKBP1A,HDHD2,FARSB,SEPTIN9,TPRG1L
GSE5503_LIVER_DC_VS_PLN_DC_ACTIVATED_ALLOGENIC_TCELL_DN	AUTISM	-0.0024749	0.009094	0.785509	21	0.423336	brain	PWAS	c7	0.785509	0.96918118	PARL,HSP90B1,MFSD11,DDI2,PNKD,EXOG,PLEKHA1,ELP1,SCIN,NUBP2,EMB,MPP7,FAM91A1,OPA1,FUCA2,MYO5A,QRSL1,SYNJ2,SERAC1,PNPLA7,MTMR6,FKBP1A,SLK,ATAD1,CCDC93,SLC33A1,ENDOD1
GSE5542_UNTREATED_VS_IFNA_AND_IFNG_TREATED_EPITHELIAL_CELLS_24H_UP	AUTISM	0.00181969	0.00671953	0.78654	33	0.381551	brain	PWAS	c7	0.78654	0.96918118	IMMT,MPHOSPH6,HLCS,ACAA1,APPL2,TOR1A,CD14,BCR,STX6,DHRS4,DHRS1,COG7,ATP1B3,NMT1,CAMKK1,RIC8A,MYO5A,NME7,NDUFAF7,ESD,RMC1,GSTM3,ERLEC1,TOMM70,RECQL,PLXND1,EPRS1,GLOD4,HLA-DRB1
GSE37301_PRO_BCELL_VS_GRANULOCYTE_MONOCYTE_PROGENITOR_UP	AUTISM	-0.00204107	0.00758687	0.78791	25	0.997825	brain	PWAS	c7	0.78791	0.96937084	SORCS2,ADPGK,PDE2A,HEXB,PGAM2,FTO,MPP7,CPNE4,CPM,POR,CFHR1,CNN3,PSMF1,FAH,CYBRD1,VAT1,SIDT1,DNAJB1,PAK1,TMEM120B,VKORC1,GSTO1
GOBP_REGULATION_OF_LEUKOCYTE_MIGRATION	AUTISM	0.00211905	0.00791944	0.789026	25	0.9862	brain	PWAS	c5	0.789026	0.969766557	LBP,STK39,C1QBP,CD200,MIF,DDT,OXSR1,SWAP70,STK10,THBS4,ADA,ITGA2,BCR,PLCB1,LGALS3,MAPK3,PTK2B,LYN,JAM2,ADAM10,ICAM1,ANO6,ECM1,CNN2,MIA3,CRK
GOBP_RESPONSE_TO_ALCOHOL	AUTISM	0.00184505	0.00691855	0.789715	29	0.962266	brain	PWAS	c5	0.789715	0.969766557	IGFBP7,STK39,CAT,H6PD,PMVK,CD14,SOD2,MLC1,CPT1A,AKR1C3,CES1,ABAT,ALAD,GOT2,PTK2B,MGMT,TSPO,CDA,ADCY3,FBP1,LANCL2,GLB1,ACE,NQO1
GOCC_NUCLEAR_MEMBRANE	AUTISM	-0.00152792	0.00570924	0.788991	44	0.906041	brain	PWAS	c5	0.788991	0.969766557	ZMPSTE24,SYNE1,RETSAT,STX1A,NUP93,MX1,MYORG,TOR1B,TOR1A,DPY19L1,LMNB1,SUN2,LEMD2,PSEN1,MRGPRF,TMX4,PLCB1,SCRN1,CENPV,PLPP6,SH3BGRL2,MYOF,OSBPL8,LRPPRC,TMEM120A,EGFR,GRK5,PCM1,NUP210,SCAI,GNAQ,TOR1AIP2,TOR1AIP1,CLCC1,ANXA4,INPP4A,ITPR1,MYO6,YEATS4,CPNE1,TMEM43,P2RX7,TMEM120B,PAK1,TXNL4A
GSE16385_IFNG_TNF_VS_ROSIGLITAZONE_STIM_MACROPHAGE_UP	AUTISM	0.00220388	0.00821365	0.788454	17	0.535212	brain	PWAS	c7	0.788454	0.969766557	PPA2,PPP2R2A,C15orf40,ATIC,SIK3,STARD5,CDC37L1,CDC42BPB,GLS,CLIP2,NSUN4,SIRPG,TFG,MLF1
GSE17721_LPS_VS_PAM3CSK4_6H_BMDC_UP	AUTISM	-0.00287301	0.0107209	0.788713	25	0.419365	brain	PWAS	c7	0.788713	0.969766557	NDRG1,TBC1D1,PCBD1,DDHD1,ABCG2,PMVK,LLGL1,TAX1BP1,FOXRED1,HINT3,RDX,TMOD3,UBXN2B,TMEM70,SEC23IP,TSPO,CASP1,WDFY1,USP15,ATAD1,PPIF,SERPINB9,PITPNC1,HPCA,PAK1,DGKA,ASPA
GSE25123_CTRL_VS_ROSIGLITAZONE_STIM_MACROPHAGE_UP	AUTISM	0.00244481	0.0091449	0.789207	30	0.931684	brain	PWAS	c7	0.789207	0.969766557	DGKQ,AKT3,ISCU,ALG2,LMNB1,PELO,EPHX1,TTC5,NCOA7,CALCOCO1,STAT6,PTK2B,SARS1,DIP2B,LETMD1,GLIPR2,AUH,ASS1,GCA,EPB41,ACTR1B,SEPTIN9,RAB5C,COX15,GPX4
GSE32034_UNTREATED_VS_ROSIGLIZATONE_TREATED_LY6C_HIGH_MONOCYTE_UP	AUTISM	0.00238322	0.00890664	0.789024	20	0.319934	brain	PWAS	c7	0.789024	0.969766557	TXNRD1,CA8,RAB8B,DIAPH1,VCAN,PEF1,FLNB,PPP3CC,AARS1,H1-2,ESD,FXN,TYK2,PLXNA2,PDK1,MERTK,RAB4B,SLC44A2,SEPTIN9,MINDY1,GPX4,NOLC1,NSF
GSE3982_MAST_CELL_VS_CENT_MEMORY_CD4_TCELL_UP	AUTISM	0.0015316	0.00573251	0.789332	41	0.340425	brain	PWAS	c7	0.789332	0.969766557	ACSL1,HEXA,TXNRD1,AGPAT4,EOGT,ENPP4,WIPI1,PPIP5K2,HSD17B4,DPY19L1,BLVRA,TST,DCAF6,CDC42BPA,MTHFD1,TKT,GPD1L,NME1,NAGK,GSN,QPRT,TMEM70,LYN,XPNPEP1,TRAPPC4,GALC,WARS2,CORO1C,MYO1D,SLC27A2,NQO2,APMAP,PLXND1,FECH
GSE6259_FLT3L_INDUCED_33D1_POS_DC_VS_BCELL_UP	AUTISM	0.00153703	0.00576485	0.789761	34	0.820734	brain	PWAS	c7	0.789761	0.969766557	SLC25A32,ADPGK,C12orf73,UCHL3,GLRX5,USP14,AKR7A2,GCAT,NUBP2,NOP9,GPD1L,GIMAP4,SAMM50,OGFOD2,OLA1,MIPEP,MRI1,TMED5,FXN,PRDX3,TIMM21,GLS,TPP2,FARSB,PTPMT1,SLC44A2,FAM185A,VAT1,MRM3
GSE9988_LOW_LPS_VS_ANTI_TREM1_AND_LPS_MONOCYTE_DN	AUTISM	-0.00231717	0.0086826	0.789565	25	0.627128	brain	PWAS	c7	0.789565	0.969766557	ACOX3,PLEKHM2,GNA13,GNPDA1,TOMM34,CSTB,CALU,LONP1,PPP2R5A,TMEM65,EFR3A,LGALS3,ASPH,RMC1,WDFY1,PISD,PLPP3,CORO1C,MELTF,UBASH3B,BLMH,SYN2,STX4
GSE17186_BLOOD_VS_CORD_BLOOD_NAIVE_BCELL_UP	AUTISM	0.00161754	0.00608067	0.790228	28	0.916023	brain	PWAS	c7	0.790228	0.969964334	PDLIM5,ATP8A1,HSP90B1,BID,ISYNA1,LPCAT1,HINT1,NT5C2,SLC22A23,FLNB,CENPV,TRPV2,PNPO,IAH1,RAP2A,S100A1,IDH1,MIPEP,PTPA,ACO1,SLC25A24,GCA,SESTD1,GFPT1,SLC33A1,LANCL2,RCN2,GFER
GSE21927_C26GM_VS_4T1_TUMOR_MONOCYTE_BALBC_DN	AUTISM	0.00257369	0.00967361	0.790198	25	0.0349384	brain	PWAS	c7	0.790198	0.969964334	ATP8A1,GCC2,IDUA,NDRG1,SYNE1,MACF1,ARL6IP5,USP47,CLASP1,PLEKHA1,GLRX,PDE4C,HECTD4,LYRM9,CMPK1,ADD3,EPB41,AAK1,DLG1,PITPNC1,CNN2,CRYL1
GSE2706_UNSTIM_VS_8H_LPS_DC_DN	AUTISM	-0.00211029	0.00793991	0.790407	18	0.856878	brain	PWAS	c7	0.790407	0.969996282	BAALC,NUB1,CD200,ODR4,FNBP1,VCAN,RIPK2,ADA,AFDN,LYSMD2,TXN,RDX,GBE1,RFTN1,RCN1,STX17,PNPT1,ICAM1,MB21D2,ARHGAP25,SERPINB1,BNIP3
GSE360_CTRL_VS_L_DONOVANI_DC_UP	AUTISM	0.00159847	0.00602349	0.790722	29	0.557486	brain	PWAS	c7	0.790722	0.970195086	COMT,PDCD4,GRHPR,ALDH1B1,DIAPH1,CPVL,SLC7A8,LSP1,BLVRA,CD14,GNPDA1,NCAN,PIP4K2A,GART,ALDH5A1,MEGF9,S100A4,SLC1A4,MTHFR,KYAT1,HSDL2,SCCPDH,APRT,C12orf29,GLB1,GGA3,NASP,PHGDH,AP2A2
GSE6674_ANTI_IGM_VS_PL2_3_STIM_BCELL_DN	AUTISM	-0.00177355	0.00668922	0.790905	39	0.797119	brain	PWAS	c7	0.790905	0.970231883	CLCN3,HSP90B1,GARS1,CAND1,HSD17B12,ALDH18A1,EEF1E1,TARS1,NSUN2,RASGRP1,MTRR,LARS1,MSTO1,SLC39A6,AARS1,CDC37L1,SLC7A5,REXO2,MRI1,ACOT7,C9orf64,MTAP,SEMA4D,CD82,TPP2,RBMXL1,GFPT1,FARSB,DCUN1D2,SEPTIN9,RCN2,FAM185A,BDH1,SEC24C,RASA2,EPRS1,EFL1,SLC25A15
GSE13306_TREG_VS_TCONV_SPLEEN_UP	AUTISM	0.00189503	0.00719853	0.792356	27	0.468858	brain	PWAS	c7	0.792356	0.970569772	SLC14A1,PTPN1,ITM2C,FAM107B,THBS4,RIPK2,SDC4,DOCK7,PTGFRN,UROS,SNX30,CNDP2,FKBP1A,FAH,LCLAT1,ECM1,CCS,SERPINB9,MPI,LYRM2,FGGY,ACOX2,MLF1,INPP5A
GSE16450_CTRL_VS_IFNA_6H_STIM_MATURE_NEURON_CELL_LINE_UP	AUTISM	0.00211232	0.00801908	0.792233	28	0.608188	brain	PWAS	c7	0.792233	0.970569772	CPE,MGST2,GM2A,NDRG1,NT5DC3,CORO2A,SLC14A1,ITM2C,LRP1B,CORO7,SWAP70,RGS14,CTNND1,TECPR1,LRRC8C,RCN1,TMEM25,NTM,CNDP2,SSH1,ECM1,CCS,NT5E
GSE17721_12H_VS_24H_PAM3CSK4_BMDC_DN	AUTISM	0.00145016	0.00550121	0.792083	33	0.2337	brain	PWAS	c7	0.792083	0.970569772	ACSF2,CLYBL,NDUFV3,SLC16A7,PGM2,NDUFA6,DDT,GSTT2,HLCS,CYB5R1,FNBP1,GLRX,SDHA,CARMIL1,AMACR,PLXNB2,GSTZ1,DGUOK,CSE1L,SHD,PTPRK,GRK5,BPHL,MMS19,GBA2,PDE4B,LRRC40,PRKCB,BDH1,ACADVL,PDHB,DGKA,PRXL2B,MRAS,AP2A2
GSE21379_TFH_VS_NON_TFH_CD4_TCELL_DN	AUTISM	0.00258645	0.00981943	0.792241	17	0.666449	brain	PWAS	c7	0.792241	0.970569772	MAPK10,SLC1A1,STK39,NECAB2,MCCC1,EXOC6B,PSEN1,SLC2A13,HMGCLL1,MYOF,PLEKHA6,VAT1L,PLD1,THEM4,HSPA1L,INPP5A
GSE22601_CD4_SINGLE_POSITIVE_VS_CD8_SINGLE_POSITIVE_THYMOCYTE_DN	AUTISM	-0.001951	0.00741347	0.79242	26	0.265619	brain	PWAS	c7	0.79242	0.970569772	NDUFA6,RFK,HSD17B4,DBNL,RNASET2,GRAMD2B,RIMOC1,STING1,SEC23B,PRKAR2A,GATD3,GIMAP4,GMFB,ARHGAP1,CISD1,TMOD3,RCN1,SQOR,EHD3,PON2,ITGA6,MYO6,SEPTIN9,LMBRD1,DGKA
GSE39556_CD8A_DC_VS_NK_CELL_UP	AUTISM	0.00154825	0.00588474	0.792476	49	0.395904	brain	PWAS	c7	0.792476	0.970569772	ACSL1,IGFBP7,PAICS,HEXB,MACF1,MPHOSPH6,ETFB,SLC2A5,TRAP1,ATP2B4,NID2,GGH,PLSCR1,BID,ABLIM1,ATIC,ALDH7A1,PFKM,MTHFD1,ACTN1,UMPS,NME1,PLXNB2,GART,PLCB1,PSMG1,CSE1L,TXN,RCN1,ADCY3,GNAQ,LDHA,GSS,DUT,ANXA4,SLC25A12,PLXND1,CACNB3,BCAT1,VCL
GSE40274_FOXP3_VS_FOXP3_AND_PBX1_TRANSDUCED_ACTIVATED_CD4_TCELL_DN	AUTISM	-0.00153711	0.00581822	0.791635	30	0.531448	brain	PWAS	c7	0.791635	0.970569772	ACADM,ABCG2,MX1,CD200,ALDH18A1,MCCC1,BCL2L13,SCIN,IGF2R,SDC4,HOMER1,THEMIS,CHCHD6,WIPI2,UBQLN4,PIP4K2A,EPB41L2,CAP2,QPRT,NSUN4,CYBRD1,TTYH3,GNA12,CACNB3,RASA2,TMEM120B
GSE41867_NAIVE_VS_DAY15_LCMV_EFFECTOR_CD8_TCELL_UP	AUTISM	0.00179732	0.00683416	0.792558	39	0.917748	brain	PWAS	c7	0.792558	0.970569772	LSM6,ADH5,NANS,HTT,RGS12,PGD,PRKCA,CYB5R1,TOR1B,SRA1,ELAC2,SDR39U1,SEC23A,CMC2,DCAKD,VIPAS39,AACS,CSE1L,DCPS,MAP2K2,PREP,LRPPRC,POR,UBXN2B,GNG12,HIBCH,ACTR3B,RAB29,DPP3,OGFR,AKR1A1,EFL1,DBT,CWF19L1,FAF1
GSE9988_ANTI_TREM1_AND_LPS_VS_CTRL_TREATED_MONOCYTES_UP	AUTISM	0.00432886	0.0164563	0.79251	11	0.518173	brain	PWAS	c7	0.79251	0.970569772	SYNPO2,RAPGEF2,SRXN1,GNPDA1,RIPK2,HOMER1,TXN,ASPH,CD274,C11orf96,DNAJB4,PLD1
GOBP_CYTOSOLIC_TRANSPORT	AUTISM	0.00213754	0.00816581	0.793501	33	0.421698	brain	PWAS	c5	0.793501	0.970626802	GCC2,GAK,UBE2O,PPFIA2,PRKN,DNAJC13,TBC1D10A,CORO7,AP1G1,WIPI1,ERC1,MAP2K1,BAIAP3,STX6,PIP4K2A,HOOK1,RAB5A,CES1,USP7,TBC1D17,MAP2K2,RDX,VPS13C,MAPK3,LMAN1,CCDC91,WASHC2C,VPS13A,SNX6,CHMP3,EHD3,RAB29,SNX1,MYO1D,TBC1D5,SNX32,SNF8
GOBP_REGULATION_OF_CELLULAR_RESPONSE_TO_GROWTH_FACTOR_STIMULUS	AUTISM	0.00329148	0.0125621	0.793308	16	0.246627	brain	PWAS	c5	0.793308	0.970626802	SNX25,PTPN1,UBE2O,RGMA,VASN,ATP2B4,LEMD2,PELO,FLCN,HRG,PBLD,EPN2,NUMA1,SNX6,FKBP1A,ROBO1,PRKCB,AGT,GIPC1,CD109,PPP2R5B
GSE17721_POLYIC_VS_CPG_24H_BMDC_DN	AUTISM	-0.00181343	0.00691677	0.793184	29	0.288135	brain	PWAS	c7	0.793184	0.970626802	NDRG1,RRM2B,ARHGAP21,LACTB,OXSR1,TARS1,HSD17B4,BCR,PITRM1,FLNB,AHSA1,MLEC,ERO1A,LYN,RPA2,PANX1,C2orf76,MANF,MAPRE1,MMUT,AGRN,EEF1AKMT1,DBT,COQ7,NXN
GSE3039_ALPHABETA_CD8_TCELL_VS_B1_BCELL_DN	AUTISM	0.0014056	0.0053635	0.793269	40	0.935214	brain	PWAS	c7	0.793269	0.970626802	HSP90B1,IMMT,WDSUB1,PTGR1,RNPEP,ERAP1,PELO,FTO,NOP9,CTNND1,PTGR2,CHMP1A,NENF,AK3,PLGRKT,RUVBL1,MAP2K2,HRAS,MYO5A,GFUS,PLEC,GSTM1,UAP1L1,PGM1,CNDP2,MECR,CTSZ,GIPC1,PSMD9,COMTD1,FAF1
GSE411_100MIN_VS_400MIN_IL6_STIM_MACROPHAGE_DN	AUTISM	-0.00195306	0.00746013	0.793476	25	0.404384	brain	PWAS	c7	0.793476	0.970626802	ADH5,GLRX5,ALDH18A1,MIF,PLSCR1,TIGAR,HINT1,ATIC,NOP9,ACTN1,RWDD1,GCLC,CALU,AHSA1,RIOX2,OLA1,LPIN1,NMNAT3,HDGF,MVD,THOP1,FAM185A,ADK,GFER,CCDC90B,TPI1
GSE43955_1H_VS_42H_ACT_CD4_TCELL_DN	AUTISM	-0.00224508	0.00857758	0.793523	21	0.0938719	brain	PWAS	c7	0.793523	0.970626802	HSPA4L,PLCG1,PNKD,AKAP12,LSP1,PDLIM4,RGS14,CANX,VCAN,GPX1,COQ5,MAP2K2,HRAS,GLTP,CACNA2D1,CPNE3,GRK5,ARHGAP39,FBP1,APRT,PDE1A,DCUN1D2,MYO1D,PSMD9,DGKA,TPPP3,GYG1
GSE13306_TREG_VS_TCONV_LAMINA_PROPRIA_UP	AUTISM	0.00243289	0.00930993	0.793844	21	0.853565	brain	PWAS	c7	0.793844	0.970828375	SORCS2,TBCA,PTPN1,LMO7,LPCAT1,ARL3,TSEN15,PBLD,PCYT1A,ILVBL,PON3,CPNE3,C9orf64,GNAQ,STXBP6,SSH1,RBP1,CCS,BCAS1,KIAA0513,DCXR,CAPN5,HLA-A
GSE36078_WT_VS_IL1R_KO_LUNG_DC_AFTER_AD5_T425A_HEXON_INF_UP	AUTISM	-0.00226494	0.00867369	0.793994	23	0.0574298	brain	PWAS	c7	0.793994	0.970828375	ANXA6,CORO2A,EEF1E1,SWAP70,RNPEP,CDH9,LGALS1,NT5C3B,ITGA2,PRKAR2B,PRKAR2A,PCYT1A,RAP2A,AK3,ALCAM,S100A4,LMAN1,CAPG,LRRC8A,TIPRL,AVEN,ACAA2,HAAO,PPP1R14C,DPH1
GOBP_AMINE_TRANSPORT	AUTISM	0.00269302	0.0103542	0.794794	13	0.237013	brain	PWAS	c5	0.794794	0.970950969	PRKN,STX1A,ARL6IP5,TOR1A,PSEN1,ABAT,SLC7A5,RAB3B,AGT,SYT1,P2RX7,SNCG
GOBP_PROTEIN_ACETYLATION	AUTISM	-0.00373919	0.0143888	0.794966	11	0.442732	brain	PWAS	c5	0.794966	0.970950969	ZMPSTE24,PBXIP1,FLCN,NAA80,RUVBL1,DIP2A,POR,DIP2B,HINT2,TERF2IP,WBP2,YEATS4
GOMF_SECONDARY_ACTIVE_TRANSMEMBRANE_TRANSPORTER_ACTIVITY	AUTISM	-0.00223929	0.00859337	0.794414	25	0.836427	brain	PWAS	c5	0.794414	0.970950969	SLC7A11,CLCN3,SLC1A1,SLC16A7,SLC6A11,SLC6A7,SLC7A8,SLC15A2,SLC2A13,SLC16A1,SLC25A13,SLC7A5,SLC24A2,SLC20A2,SLC1A4,SLC17A6,SLC6A17,SLC25A22,SLC5A6,SLC25A12,SLC33A1,SLC4A8,SLC13A5,SLC41A3,SLC7A6,SLC25A15
GSE360_L_MAJOR_VS_B_MALAYI_LOW_DOSE_MAC_DN	AUTISM	0.00156237	0.00600893	0.794857	25	0.217545	brain	PWAS	c7	0.794857	0.970950969	GAK,PMVK,PCMT1,CPVL,PGAM2,PMPCB,PCK2,GATD3,ITPA,LYRM9,DNPH1,GFUS,NUDT3,BAG5,TOR1AIP1,ACP1,LANCL1,C2orf72,RAB4B,FARP1,KIAA0513,MAPRE1,CPNE1,RTCA,MRAS,PYGM
GSE411_WT_VS_SOCS3_KO_MACROPHAGE_IL6_STIM_400MIN_UP	AUTISM	-0.00154734	0.00594202	0.79455	39	0.211409	brain	PWAS	c7	0.79455	0.970950969	TMEM51,RAPGEF2,ITM2C,LMO7,GSTT2,SBF2,CTNNAL1,ASNS,GCAT,GRAMD2B,SIRPA,ANXA2,FLNB,PLXNB2,TMX4,SRGAP3,CAMKK1,NCOA7,CSE1L,TXN,ANKMY2,RFTN1,DNAJA4,C19orf53,TMED5,GLIPR2,EHD3,TPP2,SLC4A8,MLF1,EHD1,ERLIN1
GSE7831_UNSTIM_VS_INFLUENZA_STIM_PDC_4H_UP	AUTISM	0.0017851	0.00687089	0.795013	30	0.303943	brain	PWAS	c7	0.795013	0.970950969	TGM2,TXNRD1,EFHD2,ANXA5,CA8,ANXA3,EPHX2,SBF2,BID,GLRX,PLXNA1,FLNB,PCYT1A,ECI1,EPB41L2,MYOM2,MDH2,COTL1,CYB5R3,PDE4B,RTN1,HLA-DRB1,PSMB9,OAS1,SQOR,THOP1,PLD2,CACNB3,PRDX1,HLA-G
GOBP_MUSCLE_SYSTEM_PROCESS	AUTISM	-0.00162239	0.00628295	0.796236	53	0.394185	brain	PWAS	c5	0.796236	0.971298095	PDLIM5,CD38,SORBS2,ANXA6,CRYAB,DOCK5,BIN1,GLRX3,ABCC8,PRKCA,ATP2B4,SNTB1,PI16,LMOD1,PGAM2,RCSD1,ADA,ITGA2,HOMER1,SYNM,GPD1L,SCO2,MLIP,MYOM2,ABAT,GSN,MYOF,TMOD3,CACNA2D1,ASPH,SSTR2,GSTM2,SRI,ROCK2,PRKG1,EHD3,RYR2,SCN4B,MYH14,TOMM70,LMCD1,DLG1,DOCK4,AGT,GAMT,GSTO1,GAA
GOBP_REGULATION_OF_LEUKOCYTE_MEDIATED_CYTOTOXICITY	AUTISM	0.00224239	0.00868034	0.796153	18	0.628347	brain	PWAS	c5	0.796153	0.971298095	STX7,AP1G1,RASGRP1,PVR,ICAM1,SERPINB9,P2RX7,HLA-B,ITGAM,GFER,CRK,HLA-G,HLA-A,HLA-DRB1
GOBP_REGULATION_OF_TOR_SIGNALING	AUTISM	-0.0034369	0.013343	0.79673	10	0.975686	brain	PWAS	c5	0.79673	0.971298095	DGKQ,ZMPSTE24,AKT3,LARS1,FLCN,SIK3,SMCR8,DEPTOR,ENDOG,EPM2A,DEPDC5,GNA12
GSE17721_0.5H_VS_8H_PAM3CSK4_BMDC_UP	AUTISM	0.00145802	0.00564279	0.796108	40	0.573936	brain	PWAS	c7	0.796108	0.971298095	HSP90B1,GLRX3,COA6,MIF,COQ9,EHD4,C2CD2L,FNBP1,DECR1,HAGH,ARL3,RASA1,RABGGTA,GALK2,LYSMD2,PNPO,TMEM160,CPT1A,AHSA1,GYS1,S100A1,REXO2,MDH2,RIDA,MGMT,ATP5PO,UAP1L1,PNPLA7,IDNK,PTPA,TMA7,NIT1,RAP1GAP,SERPINB1,BDH1,PDHB,INPP5A
GSE21546_UNSTIM_VS_ANTI_CD3_STIM_SAP1A_KO_AND_ELK1_KO_DP_THYMOCYTES_UP	AUTISM	-0.00222534	0.00863131	0.796545	17	0.37048	brain	PWAS	c7	0.796545	0.971298095	PPM1K,SIRT5,PLSCR1,TRIM25,ARL3,NAPA,MTERF4,GMPR,MYOF,SLC17A6,TDRD7,OAS1,COA7,CNTN2,ADAR,IFIT5,HNMT
GSE21546_WT_VS_ELK1_KO_DP_THYMOCYTES_DN	AUTISM	-0.0022118	0.00857261	0.796401	18	0.143401	brain	PWAS	c7	0.796401	0.971298095	RELL1,ADCY9,SDHA,GDE1,PIP4K2A,PDLIM2,CAMKK1,CTBS,CCDC92,GCDH,FOCAD,USP15,HTATIP2,FAIM2,CRYL1,ASRGL1,FAF1
GSE24142_ADULT_VS_FETAL_DN3_THYMOCYTE_UP	AUTISM	0.00188144	0.00730789	0.796829	34	0.657107	brain	PWAS	c7	0.796829	0.971298095	ABCG2,SUN2,LARS1,ISOC1,TESC,NT5C2,DGKG,PCK2,PIP4K2A,ANXA2,SHMT1,SRGAP3,DENND4C,ICA1,CDC37L1,ALCAM,CUL9,QPCT,SYNJ2,CASP1,RCN1,ADCY3,LPIN1,L2HGDH,DMAC2L,SQOR,EHD3,ANXA4,NT5C3A,PITPNC1,HLA-B,RAB3GAP2
GSE36826_WT_VS_IL1R_KO_SKIN_UP	AUTISM	0.00138559	0.0053625	0.79611	38	0.516652	brain	PWAS	c7	0.79611	0.971298095	SLC7A11,NAAA,HSD17B11,PLEKHA2,ISCU,AMZ2,CPVL,RNASET2,CAMLG,SCAMP1,EPHX1,TAX1BP1,EPB41L2,ZZEF1,NENF,SAMD4A,ALDH5A1,CALCOCO1,AKR1B1,BTN3A3,PLA2G4C,HYI,PITPNB,PIK3CD,CYBRD1,STK24,LYZ,SIDT1,P2RX7,HLA-B,SERPINF1,HLA-G,HLA-DRB1
GSE46242_CTRL_VS_EGR2_DELETED_ANERGIC_TH1_CD4_TCELL_DN	AUTISM	0.00172195	0.0066587	0.795943	32	0.401454	brain	PWAS	c7	0.795943	0.971298095	POGLUT1,CAMK1G,TBC1D1,ANXA3,PGM2,NUB1,AMPD3,PPA1,GSDME,NOPCHAP1,ALG2,LMNB1,FSCN1,PRKAR2B,FLNB,GATD3,LONP1,SLC7A5,ABHD12,RFTN1,TPD52,SYNJ2,WARS1,GALM,CD274,PITPNB,PRDX3,RAB29,BDH1,FGGY,F3,PRXL2B,ECHS1,OPLAH
TBK1.DN.48HRS_DN	AUTISM	-0.00252102	0.00973281	0.795618	14	0.219653	brain	PWAS	c6	0.795618	0.971298095	DCK,STX1A,CTNNAL1,TOR1A,CRYZ,CPNE3,MSRA,BPHL,PDHX,DLD,PPOX,TERF2IP,RALB
GOBP_REGULATION_OF_RESPONSE_TO_BIOTIC_STIMULUS	AUTISM	0.00150854	0.00586757	0.797103	40	0.818722	brain	PWAS	c5	0.797103	0.971345183	LBP,ZMPSTE24,PTPN1,C1QBP,AP1G1,MIF,PRKCA,MNDA,APPL2,NLRX1,RASGRP1,PLSCR1,TIGAR,CD14,ERAP1,RIPK2,PVR,STING1,HRG,EIF2AK4,APPL1,TRAF3,CCDC92,MAPK3,LYN,CD274,USP15,CD55,TREX1,OAS1,EMILIN2,CFH,ADAR,TOMM70,TTLL12,SERPINB9,HLA-B,PAK1,GFER,CRK,HLA-G,HLA-A,HLA-DRB1
GSE17580_UNINFECTED_VS_S_MANSONI_INF_TREG_DN	AUTISM	0.00153384	0.00596812	0.797174	39	0.371726	brain	PWAS	c7	0.797174	0.971345183	GM2A,TGM2,TXNRD1,STK39,LRPAP1,RASGRF1,BID,GLRX,LGALS1,TPD52L1,PCK2,EPRS1,PGP,NME1,SLC39A6,NENF,HINT3,FUCA2,ALAD,UQCR10,PDE1C,SCCPDH,TMA7,LZTFL1,KYAT3,FARSB,TIMM13,MYO6,MYO1D,HTATIP2,CYB561,FECH,CNPY2,PHGDH,FAIM
GSE22886_NAIVE_CD4_TCELL_VS_48H_ACT_TH1_UP	AUTISM	-0.00242319	0.00946457	0.79793	24	0.361725	brain	PWAS	c7	0.79793	0.971353797	ABCF3,TBC1D4,VAMP1,PBXIP1,PRKCA,PLEKHA1,VPS13C,ACAP2,IQSEC1,CD55,NUMA1,SNPH,LZTFL1,LIPA,IFIT5,CARS2,DLG1,DCUN1D2,HSPA1L,RASA2
GSE360_CTRL_VS_B_MALAYI_HIGH_DOSE_MAC_DN	AUTISM	0.00163652	0.00639131	0.797909	27	0.662384	brain	PWAS	c7	0.797909	0.971353797	COMT,MX1,PCMT1,NID2,TOR1B,BCR,ATOX1,COLGALT2,NUAK1,ACTN1,BBS9,SAMM50,STAT6,MDH2,KHK,PNP,AVL9,GCDH,ADCY3,TERF2IP,PPIF,CPNE1,F3,NPEPPS,RPA1,PYGM,SNX15
GSE37301_LYMPHOID_PRIMED_MPP_VS_PRO_BCELL_DN	AUTISM	-0.00221424	0.00864922	0.797947	16	0.0883294	brain	PWAS	c7	0.797947	0.971353797	NUDT6,RGS12,C1QBP,ETNPPL,EPHX2,FABP6,NNT,DNM1,AHSG,MTMR10,PPP3CC,SORBS3,ERC2,CD55,FKBP1A,UGGT1,ROBO1,PSPH,TNS3,SYT1,SLC7A6,THRAP3
GSE40274_CTRL_VS_FOXP3_AND_PBX1_TRANSDUCED_ACTIVATED_CD4_TCELL_UP	AUTISM	-0.00254945	0.00995093	0.797795	14	0.413468	brain	PWAS	c7	0.797795	0.971353797	CPOX,F13A1,RASGRP1,ABLIM1,ACSL6,MICAL1,PRKAR2B,CERS4,TENM4,STX2,CPM,VAMP5,DEPDC5,RYR2,KIF21B,PXK,SLC41A3,EXOC6
GSE6259_BCELL_VS_CD8_TCELL_UP	AUTISM	-0.00291532	0.0113621	0.797501	13	0.814574	brain	PWAS	c7	0.797501	0.971353797	SLC7A11,TMEM51,CA8,DDHD1,ADCY9,FAM171A1,JPH1,STK10,PPP2R5C,PRDX5,ZZEF1,DAGLB,RFTN1,BAG3,SYNJ2,SSH1,HMGCL,PPIF,PLCH2,CD109
GOBP_CELLULAR_COMPONENT_ASSEMBLY_INVOLVED_IN_MORPHOGENESIS	AUTISM	0.00415816	0.0165398	0.801502	13	0.190741	brain	PWAS	c5	0.801502	0.971500299	CLASP1,LMOD1,FLNC,MYOM2,TENM4,TMOD3,ACTN2,GNPAT,CSRP2,PHLDB1,CFL2,ADPRHL1,CLASP2,PLEC
GOBP_CHROMATIN_REMODELING	AUTISM	0.00313445	0.0123315	0.799355	15	0.270497	brain	PWAS	c5	0.799355	0.971500299	NPM2,SART3,LMNB1,FAM172A,H1-0,GRWD1,CENPV,RUVBL1,H1-2,H1-3,MTHFR,NAP1L4,CHD1L,WBP2,YEATS4,NASP,NUDT5,PAK1
GOBP_NEGATIVE_REGULATION_OF_PROTEIN_SERINE_THREONINE_KINASE_ACTIVITY	AUTISM	0.00384082	0.0152036	0.800557	10	0.565339	brain	PWAS	c5	0.800557	0.971500299	PTPN1,PDCD4,RGS14,PRKAR2B,PRKCD,PRKAR2A,LYN,CHORDC1,DUSP19,GSTP1,AGT
GOBP_NEURON_PROJECTION_EXTENSION	AUTISM	-0.0020822	0.00827913	0.801428	19	0.758332	brain	PWAS	c5	0.801428	0.971500299	PRKN,MACF1,DBN1,DBNL,PLXNA1,EIF2AK4,IQGAP1,TRPV2,ALCAM,DIP2B,SH3GL2,SEMA4D,NRCAM,RASAL1,LIMK1,RTN4,RAPH1,ISLR2,SYT1,CPNE1,VCL
GOBP_POSITIVE_REGULATION_OF_RESPONSE_TO_BIOTIC_STIMULUS	AUTISM	0.00334958	0.0132598	0.800569	15	0.875034	brain	PWAS	c5	0.800569	0.971500299	LBP,AP1G1,MIF,PRKCA,MNDA,RASGRP1,PLSCR1,CD14,PVR,STING1,HRG,LYN,CD274,USP15,EMILIN2,TOMM70,PAK1,HLA-G,HLA-DRB1
GOBP_REGULATED_EXOCYTOSIS	AUTISM	-0.00176457	0.0070298	0.801804	41	0.459046	brain	PWAS	c5	0.801804	0.971500299	CPLX1,MYH9,ANXA3,STX1A,AP1G1,RASGRP1,SCIN,FER,BCR,BAIAP3,MICAL1,ITGB2,SNAP47,RAB5A,CADPS,PSEN1,NAPB,RPH3A,NAPA,CADPS2,ERC2,S100A13,STX2,RAB15,UNC13C,DOC2A,LYN,SCRIB,SNX6,SNPH,SYNJ1,PIK3CD,RAB3D,PRKCB,SLC4A8,GIPC1,P2RX7,SYN2,SCAMP5,STX4,ITGAM
GOBP_REGULATION_OF_LEUKOCYTE_MEDIATED_IMMUNITY	AUTISM	0.00207416	0.00824566	0.801392	22	0.539103	brain	PWAS	c5	0.801392	0.971500299	STX7,AP1G1,RASGRP1,FER,BCR,PVR,ITGB2,STAT6,LYN,CD55,ICAM1,SERPINB9,P2RX7,HLA-B,STX4,ITGAM,GFER,DHX36,CRK,HLA-G,HLA-A,HLA-DRB1
GOBP_REGULATION_OF_SMALL_GTPASE_MEDIATED_SIGNAL_TRANSDUCTION	AUTISM	0.00215497	0.00843607	0.798378	39	0.550022	brain	PWAS	c5	0.798378	0.971500299	TGM2,RASGRF1,ARHGAP21,SWAP70,RASGRP1,GNA13,ARHGAP44,BCR,RASGRF2,CD2AP,NGEF,RASA1,IQSEC3,FGD4,KALRN,SRGAP3,DENND4C,ARFGEF2,ARHGAP1,MADD,EPS8L2,RDX,GIT2,ARHGEF25,RIT2,ARHGEF12,ARHGAP39,CHN1,IQSEC1,EPHB2,FBP1,SCAI,RASAL1,ARHGAP25,KANK2,ROBO1,RASA2,PREX1,CRK
GSE13547_CTRL_VS_ANTI_IGM_STIM_BCELL_2H_UP	AUTISM	-0.00215163	0.00857674	0.801916	23	0.455766	brain	PWAS	c7	0.801916	0.971500299	CD38,CORO2A,MX1,ETFB,EHD4,TRIM25,PPIP5K2,ARSB,EPHX1,HOOK1,CPT1A,SRGAP3,CALU,MYO5A,SEMA4D,PSAT1,GCA,LCLAT1,RRM1,FKBP5,YEATS4,RPA1
GSE1460_DP_THYMOCYTE_VS_NAIVE_CD4_TCELL_ADULT_BLOOD_DN	AUTISM	0.00185065	0.0073618	0.801516	31	0.346665	brain	PWAS	c7	0.801516	0.971500299	APOL2,BIN1,TBC1D4,ARL6IP5,PCYOX1L,PBXIP1,HLCS,FAM171A1,ABLIM1,ITGB2,SRPRB,PDXK,TRAF3,RPL13,ALDH3A2,RRAS,NENF,BTN3A3,ASAH1,ADI1,CRAT,PDE4B,CD55,RAB29,PIK3CD,ITGA6,MINDY1,FAIM2,C3orf18,ASAP3,FN3KRP,EHD1,HLA-G
GSE17721_CTRL_VS_PAM3CSK4_8H_BMDC_UP	AUTISM	0.00135117	0.0053795	0.801683	31	0.902214	brain	PWAS	c7	0.801683	0.971500299	SORCS2,CLYBL,COMT,OXR1,IVD,PLEKHA1,RNPEP,PAG1,TKT,OSBPL11,PDXK,PEPD,MCEE,TECPR1,GRK5,NDUFAF7,C19orf53,PNPLA7,GDA,DMAC2L,AP5M1,CAPN2,LGALS8,MFF,NQO2,BDH1,ENDOD1,ACOX2,SELENBP1,TPD52L2
GSE18893_TCONV_VS_TREG_2H_TNF_STIM_DN	AUTISM	-0.00220546	0.00869996	0.79988	17	0.481103	brain	PWAS	c7	0.79988	0.971500299	ADPGK,PPP2R5C,EFR3A,STAT6,RELCH,BTN3A3,BTN2A1,CNN3,SSH1,IST1,PLXND1,HLA-B,HLA-G,HLA-A
GSE19888_ADENOSINE_A3R_ACT_VS_TCELL_MEMBRANES_ACT_AND_A3R_INH_PRETREAT_IN_MAST_CELL_DN	AUTISM	-0.0030138	0.011851	0.799257	19	0.170209	brain	PWAS	c7	0.799257	0.971500299	FHIP2B,RGS12,PNKD,VAMP1,MIF,RPAP1,ANKRD16,SUN2,SLC25A27,CAMKK1,MKRN1,H1-2,HDGF,RTN4,PCYOX1,SLC44A2,RIN1,NPEPPS,PLCH2,CD109,NXN
GSE19941_IL10_KO_VS_IL10_KO_AND_NFKBP50_KO_LPS_STIM_MACROPHAGE_DN	AUTISM	-0.00137326	0.00545131	0.801108	31	0.203473	brain	PWAS	c7	0.801108	0.971500299	CBR1,DCK,ISCU,ECH1,GLRX5,DDT,AKAP12,NINJ2,GPX1,PSEN1,PLCD3,STARD5,SARM1,KCTD21,ESYT2,C2CD2,ANKMY2,COTL1,AKR1B1,OSGEP,AMPD2,TRAPPC5,C19orf53,ATP5PO,LPIN1,PRDX3,EIF6,DPP3,HTATIP2,NCK1,GLO1,PRDX1,PSMB4,RPA1,ECHS1
GSE20198_UNTREATED_VS_IL12_TREATED_ACT_CD4_TCELL_UP	AUTISM	-0.00137867	0.00544269	0.800031	32	0.201696	brain	PWAS	c7	0.800031	0.971500299	PDLIM5,GLRX3,MOGS,LACTB,TXNDC5,OXSR1,PPIH,TOR1B,ERAP1,HDHD5,EMB,FPGT,TTC5,GMPPB,PRKAR2A,ECI1,TMEM70,C9orf64,NIPSNAP3A,DPP7,ROCK2,AAK1,MANF,RCN2,PSPH,FTSJ3,GFM1,CUL2,DIABLO,RAB3GAP2,COQ7,HLA-DRB1
GSE22886_NAIVE_CD4_TCELL_VS_48H_ACT_TH2_UP	AUTISM	0.00204218	0.0081173	0.801362	22	0.175885	brain	PWAS	c7	0.801362	0.971500299	IDUA,CPVL,LARS1,CUTA,HOOK1,ACTN1,ALDH2,LYRM9,DDAH1,SARDH,CMPK1,BAG3,ADD3,NUMA1,CDC42BPB,LZTFL1,FAAH,DLG1,GLS2,PLEC
GSE2585_AIRE_KO_VS_WT_CD80_LOW_MTEC_DN	AUTISM	-0.00132464	0.00525929	0.801144	41	0.963961	brain	PWAS	c7	0.801144	0.971500299	MSMO1,RLBP1,COMT,WDR41,SLC30A9,UBE2O,STX7,LMO7,WDSUB1,RAB8B,LGALS1,ADA,IFI30,MYH10,PEF1,IDH2,GCSH,DCAKD,NMT1,PDXK,CAMKK1,GPNMB,ATP23,ARFGEF2,ABHD12,LSS,HRAS,IDH1,SEMA4D,PISD,GALC,MECR,APRT,ARHGAP25,VAPB,MANF,PRKCB,YEATS4,KIAA0513,ALKBH7,SLC39A12,VKORC1
GSE27786_NKCELL_VS_ERYTHROBLAST_DN	AUTISM	0.00162433	0.00637306	0.798821	25	0.976361	brain	PWAS	c7	0.798821	0.971500299	HSPA4L,FDPS,EPHX2,WIPI1,KIF3A,NUDCD2,WIPI2,FBXL18,PFKM,LLGL1,PLCD3,IBA57,RGS6,ADHFE1,SLC1A4,PANK2,PRKG1,SCLY,PLCH2,SULT1A1
GSE29949_CD8_POS_DC_SPLEEN_VS_MONOCYTE_BONE_MARROW_DN	AUTISM	0.00148503	0.00591725	0.80184	31	0.835901	brain	PWAS	c7	0.80184	0.971500299	SYNE1,CASP9,ARL6IP5,PLCD1,STK10,ASNS,NCAM1,PMPCB,IMPA1,SIK3,MIA2,ECI1,SERPINB8,MKRN1,ACADS,LRP4,RCN1,ANXA11,ASS1,FXN,EFNB3,ECM1,FKBP5,STAM2,ARHGAP25,ITPR1,CPNE1,ABCD3,BCAT1,STX4,GFER
GSE3691_IFN_PRODUCING_KILLER_DC_VS_PLASMACYTOID_DC_SPLEEN_UP	AUTISM	0.00250823	0.00997013	0.80137	15	0.419236	brain	PWAS	c7	0.80137	0.971500299	PDLIM5,GM2A,TBC1D4,VWA5A,CTNNAL1,EPB41L2,NDRG4,TPD52,DIP2B,DPP7,HSDL2,ACTR3B,LGALS8,CACNB3,ENDOD1,LXN
GSE3720_UNSTIM_VS_LPS_STIM_VD1_GAMMADELTA_TCELL_UP	AUTISM	0.00204066	0.00814649	0.802204	21	0.229885	brain	PWAS	c7	0.802204	0.971500299	ANXA6,ADSS2,RRM2B,PDCD4,SWAP70,STK10,IGF2R,GRAMD2B,MICAL1,ANXA2,PGS1,PPP2R5A,S100A13,KYAT1,DDX5,PDE4B,CRLF3,ATAD1,C2orf76,DCUN1D2,TEX264,SIDT1,ACSS1,ALKBH7,MTARC2,HLA-A
GSE39022_LN_VS_SPLEEN_DC_DN	AUTISM	-0.00125084	0.00499268	0.802173	40	0.606469	brain	PWAS	c7	0.802173	0.971500299	DGKQ,TBC1D1,C1QBP,STX1A,GLRX5,HLCS,COQ9,MCCC1,CDS2,MAP1S,NOP56,PITRM1,EARS2,IQCB1,GPD1L,WDR6,LYSMD2,ALDH2,MCEE,D2HGDH,RPL13,ATP23,NARS2,ESYT2,CPM,BAG3,RIDA,ADO,PNPLA7,SCCPDH,EHD3,GLB1,SERPINB1,BDH1,ECHDC1,NOLC1,DGKA,NPEPPS,TPD52L2,MAP6
GSE40274_FOXP3_VS_FOXP3_AND_SATB1_TRANSDUCED_ACTIVATED_CD4_TCELL_DN	AUTISM	-0.00144296	0.00569446	0.799962	42	0.500102	brain	PWAS	c7	0.799962	0.971500299	PARL,ADPGK,FHIP2B,TANGO2,AGPAT4,HLCS,ABLIM1,NIPSNAP1,RCSD1,GRAMD2B,PVR,MPRIP,HDDC2,PAG1,ACTN1,IDH2,GCSH,PLS1,ECI1,TRAF3,NARS2,MRI1,ADI1,PDE4B,CD55,SCFD1,CRLF3,MECR,GGPS1,PDK1,RTN4,TEX264,PRKCB,FAS,GPN2,PDHB,DGKA,PHGDH,ITGAM,SLC7A6,INPP5A
GSE41867_DAY8_EFFECTOR_VS_DAY30_MEMORY_CD8_TCELL_LCMV_ARMSTRONG_DN	AUTISM	-0.00127658	0.00509311	0.802086	31	0.968116	brain	PWAS	c7	0.802086	0.971500299	MYH9,LDAH,SWAP70,C15orf40,N6AMT1,FAM172A,LNPEP,ISOC1,NTPCR,LPCAT2,TATDN3,PCNT,COTL1,MSRA,LYN,OSGEP,LCMT1,MTPAP,WARS2,PANX1,ARHGAP25,ITPR1,NIT2,SERPINB9,FAS,PREX1,HIP1R
GSE6674_PL2_3_VS_ANTI_IGM_AND_CPG_STIM_BCELL_DN	AUTISM	0.00180443	0.00708034	0.798839	31	0.463288	brain	PWAS	c7	0.798839	0.971500299	ANXA3,DNAJC30,MIF,RASGRP1,CAST,GNAZ,RASA1,THEMIS,PTPRK,AFDN,HIBADH,TAX1BP1,RRAS,TPD52,LETMD1,PGM1,GALC,CAPN2,PC,ITGA6,SSH2,SEPTIN9,CYB561,C3orf18,PITPNC1,CAPN5,HLA-A,FAF1
GSE8868_SPLEEN_VS_INTESTINE_CD11B_POS_CD11C_NEG_DC_DN	AUTISM	-0.00166263	0.00654986	0.799617	36	0.257386	brain	PWAS	c7	0.799617	0.971500299	CPE,GNB1L,IRAG1,LYPLAL1,AMPH,GDI2,PDLIM4,SCGN,MYH10,MTHFD1,CHL1,FLNB,DNAL1,SERPINB8,NCOA7,NUDT14,QPCT,MTHFR,EPRS1,PHLDB1,GALC,ICAM1,RBP1,MB21D2,PTPMT1,CLASP2,IST1,HLA-B,PDHB,SCAMP5,MRAS,HLA-G
GSE9988_LPS_VS_LOW_LPS_MONOCYTE_DN	AUTISM	0.00219009	0.00873999	0.802136	16	0.318525	brain	PWAS	c7	0.802136	0.971500299	DISP2,TNKS1BP1,PNPO,COL18A1,GOPC,BBOX1,CALCOCO1,H1-3,MOBP,BPHL,PC,TP53I3,ISOC2,TEX264,AGRN,PREX1
GOBP_HISTONE_MODIFICATION	AUTISM	-0.00242965	0.00972156	0.802646	15	0.10665	brain	PWAS	c5	0.802646	0.971597428	ZMPSTE24,SART3,PBXIP1,N6AMT1,FBLL1,FLCN,SMYD5,USP7,RUVBL1,RIOX2,H1-2,H1-3,MTHFR,UFL1,USP15,TTLL12,CARM1,WBP2,YEATS4
GOBP_STEROID_BIOSYNTHETIC_PROCESS	AUTISM	-0.00149282	0.00597374	0.802667	33	0.580678	brain	PWAS	c5	0.802667	0.971597428	MSMO1,HSD17B11,IGFBP7,DGKQ,SEC14L2,HSD17B12,H6PD,PMVK,FDPS,SCP2,CYB5R1,AMACR,ACOT8,AKR1C3,CES1,PLPP6,LSS,POR,AKR1B1,CYB5R3,TSPO,ASAH1,HINT2,MVK,MVD,ACAA2,SLC27A2,FDXR,ABCD3,OSBPL2,ERLIN1
GOCC_SARCOPLASM	AUTISM	0.00220294	0.00881983	0.802764	18	0.525311	brain	PWAS	c5	0.802764	0.971597428	BAALC,HSP90B1,AGL,IRAG1,JPH1,THBS4,CALU,GSN,S100A1,CACNA2D1,ASPH,GSTM2,SRI,FKBP1A,RYR2,STIM1,ITPR1,MANF,PLEC
GOMF_GTPASE_BINDING	AUTISM	-0.0022842	0.00915415	0.802954	41	0.938609	brain	PWAS	c5	0.802954	0.971597428	GCC2,NDRG1,DOCK5,BIN1,AP1G1,DIAPH1,GDI2,MICAL3,KIF3A,FER,ARHGAP44,ERC1,DOCK7,RASA1,MICAL1,AFDN,RABGGTA,FGD4,IQGAP1,RPH3A,MTSS2,CSE1L,ARHGAP1,GIT2,DAAM1,MYO5A,TBC1D13,EVI5L,ROCK2,CDC42BPB,RAB29,CORO1C,FMNL2,DOCK4,RIN1,PEX5L,FARP1,GGA3,BNIP3,PAK1,EPRS1,RAB3GAP2,EHD1
GSE13484_3H_UNSTIM_VS_YF17D_VACCINE_STIM_PBMC_UP	AUTISM	0.00154618	0.00620764	0.803301	37	0.844482	brain	PWAS	c7	0.803301	0.971597428	CBR4,ABCA5,PPAT,VAMP1,ARL6IP5,AMZ2,SWAP70,MCCC1,APPL2,GDI2,GAS7,MKRN2,AP3D1,VCAN,ATIC,GDE1,FLCN,FSCN1,SHMT1,OSBPL11,GATD3,PPM1F,FARP2,RDH11,PYGB,PEX6,PIP4K2C,NME7,MMS19,PRDX3,PGM1,MERTK,RMND1,FGGY,ABCD3,CRYL1,ABHD6,NSF
GSE16385_UNTREATED_VS_12H_IFNG_TNF_TREATED_MACROPHAGE_DN	AUTISM	-0.00178272	0.00715297	0.803184	31	0.583745	brain	PWAS	c7	0.803184	0.971597428	STK39,GSDME,WIPI1,RARS1,RIPK2,HOMER1,FSCN1,TTC5,RFT1,ITPA,NAGK,ALDH3A2,MLEC,FAM118B,TIMM44,GTDC1,MTPAP,CNDP2,RSU1,DPP3,CORO1C,SND1,DNAJB4,GIPC1,ASRGL1,BCAT1
GSE20727_CTRL_VS_ROS_INHIBITOR_TREATED_DC_UP	AUTISM	0.00169824	0.00682551	0.80351	33	0.444435	brain	PWAS	c7	0.80351	0.971597428	HEXA,PPAT,GOLGA3,CBR1,SUCLG1,ECH1,ALDH18A1,MIF,UBAP2,COQ9,HMBS,MTRR,MCC,ERC1,GALK2,ANXA2,AACS,TSFM,AARS1,RAP2A,MLEC,FAM118B,GOT2,FXN,HDGF,ME2,ISOC2,SEC24C,NDUFAF1,PSMD9
GSE22886_NAIVE_BCELL_VS_BLOOD_PLASMA_CELL_UP	AUTISM	-0.00215814	0.00866811	0.803381	13	0.866747	brain	PWAS	c7	0.803381	0.971597428	CD200,ASAP1,NHLRC2,LARS1,STX6,MTMR10,CHL1,STAT6,PTPRK,TBC1D13,MVK,ACTR3B,PIK3CD,SCLY,TBC1D5,ENDOD1,SLC7A6,HLA-DRB1
GOBP_NEGATIVE_REGULATION_OF_ERK1_AND_ERK2_CASCADE	AUTISM	0.00200467	0.00815314	0.805777	10	0.669165	brain	PWAS	c5	0.805777	0.971598851	PTPN1,RGS14,SIRPA,DUSP3,FLCN,LYN,BTN2A2,EPHB2,DLG1,C3orf33,GSTP1
GSE15330_MEGAKARYOCYTE_ERYTHROID_VS_GRANULOCYTE_MONOCYTE_PROGENITOR_IKAROS_KO_DN	AUTISM	0.0018311	0.00744906	0.805825	26	0.707358	brain	PWAS	c7	0.805825	0.971598851	RELL1,CDS2,FABP6,AP3D1,TST,GNPDA1,ERC1,SIRPA,ARSA,NAGK,ARHGAP1,CTSC,LGALS3,TSPO,FBXO6,MTMR6,SEMA4D,FNDC3A,EIF6,MFSD6,FKBP1A,PC,ANXA4,RALB,SEPTIN9,MPI,LIME1,VKORC1,SLC25A15,MTARC1,PLEC
GSE15624_CTRL_VS_6H_HALOFUGINONE_TREATED_CD4_TCELL_DN	AUTISM	0.00166127	0.00676127	0.805912	33	0.106569	brain	PWAS	c7	0.805912	0.971598851	SLC7A11,NANS,SPAG7,PNKD,RMDN3,GLRX3,TRAP1,ALDH9A1,PPFIBP1,CCDC6,OXSR1,PHLDA3,CCDC127,HARS1,RARS1,PCK2,SEC23B,PDXK,HIBADH,GYS1,ADO,TRAPPC5,GNG12,GNAQ,CHD1L,PLPP3,BCS1L,SND1,FARP1,SPRYD4,COMTD1
GSE17721_POLYIC_VS_CPG_8H_BMDC_DN	AUTISM	-0.0016968	0.00685143	0.8044	21	0.848268	brain	PWAS	c7	0.8044	0.971598851	POGLUT1,HSP90B1,ERAP1,ADA,NOP56,DHRS7B,PLGRKT,CTPS1,CYB5R3,RCN1,ACOT7,GSTM3,TPP2,PPIF,NUDT5,DIABLO,BPNT1,OSBPL2,GFER,RAB18
GSE21927_SPLEEN_VS_C26GM_TUMOR_MONOCYTE_BALBC_DN	AUTISM	-0.00206045	0.00838525	0.805897	21	0.197169	brain	PWAS	c7	0.805897	0.971598851	ITM2C,GRHPR,ALG2,TIGAR,CCDC127,EMB,DOCK7,FAM91A1,GMFB,SNX30,TLN2,GFUS,MTMR6,APIP,TOR1AIP1,GCA,EPB41,ME2,AAK1,ANXA4,TNS3,ITGAM,SORD
GSE24726_WT_VS_E2_2_KO_PDC_DAY6_POST_DELETION_UP	AUTISM	-0.00139495	0.00561826	0.803911	36	0.982095	brain	PWAS	c7	0.803911	0.971598851	ABCF3,ETFDH,GCC2,NANS,PALD1,AMZ2,PPIH,GNA13,MTMR10,PCYT1A,TRPV2,NME2,TMX4,AK3,SLC25A13,SURF1,ARHGAP39,HINT2,MTPAP,TIMM21,CRLF3,MRE11,CAPN2,LANCL1,HNMT,NUDT5,NDUFAF1,WDR81,RPA1,DARS2,CCDC90B
GSE26343_WT_VS_NFAT5_KO_MACROPHAGE_DN	AUTISM	-0.00173409	0.00701831	0.804846	26	0.69513	brain	PWAS	c7	0.804846	0.971598851	STBD1,SYNPO2,PTPN1,AGPAT4,CD200,SWAP70,SLC7A2,GNA13,RCSD1,RIPK2,ACTN1,SLC15A2,TRAF3,NCOA7,ERO1A,IQSEC1,CD82,EIF6,RASAL1,FAS,RASA2,TMEM120B,HLA-DRB1
GSE27786_LIN_NEG_VS_NEUTROPHIL_DN	AUTISM	0.00208022	0.00838116	0.803979	28	0.580459	brain	PWAS	c7	0.803979	0.971598851	FAM120B,PLEKHM2,CAST,VCAN,EMB,MPP3,ATOX1,ARL3,PGS1,TRAF3,TMX4,ZC3HAV1,CHMP1A,DLGAP2,EML2,MTMR6,CRAT,INPP5E,ATP8A2,EMILIN2,NIT1,MCF2L,NCK1,SERPINB1,SNF8,B3GAT3,UPF3A,PLEC
GSE33162_UNTREATED_VS_4H_LPS_STIM_HDAC3_KO_MACROPHAGE_DN	AUTISM	-0.00145632	0.00592379	0.805804	43	0.808583	brain	PWAS	c7	0.805804	0.971598851	EFHD2,STK39,GARS1,ETFB,RAB8B,HMBS,LGALS1,PELO,AS3MT,IMPA1,MTHFD1,PGP,DTYMK,CENPV,AK3,CISD1,GOT2,UBXN2B,LACTB2,ESD,XPNPEP1,RPA2,ACOT7,IDH3A,SLC25A24,DUT,HDGF,DPP3,FKBP5,NQO2,MYDGF,PRDX1,AKR1A1,GLOD4,TPPP3,RTCA,GLUD1
GSE37605_C57BL6_VS_NOD_FOXP3_FUSION_GFP_TREG_DN	AUTISM	-0.00214582	0.00874278	0.806116	29	0.465188	brain	PWAS	c7	0.806116	0.971598851	TANGO2,PLEKHM2,ETFB,AKAP12,CD14,SDC4,GNAZ,GDE1,PVR,ATOX1,DOCK7,TSEN15,PLXNB2,NAGK,ABHD12,LRP4,MGST1,TMEM120A,OXNAD1,AVEN,LANCL1,UBA2,ASPA,EEF1AKMT1,EHD1
GSE3982_EOSINOPHIL_VS_DC_UP	AUTISM	-0.00209881	0.00848419	0.804615	23	0.53501	brain	PWAS	c7	0.804615	0.971598851	SYNE1,AMPD3,LRRFIP1,WIPI1,RGS14,THBS4,TESC,PDLIM2,ERC2,GIT2,PDE1C,MTPAP,GNAQ,SSH1,KIF21B,IFIT5,CNTN5,YOD1,SLC4A8,PITPNC1,HSPA1L,MLF1,CWF19L1,INPP5A
GSE40274_CTRL_VS_HELIOS_TRANSDUCED_ACTIVATED_CD4_TCELL_UP	AUTISM	0.00157951	0.00640298	0.805153	34	0.195154	brain	PWAS	c7	0.805153	0.971598851	CPOX,ANXA6,SORCS2,TBC1D1,SLC14A1,AMPD3,GRHPR,ECH1,CLASP1,RGS14,LGALS1,RCSD1,ITGA2,PLXNA1,IDH2,EVI5L,CERS4,NCOA7,TATDN3,ABHD12,MGST1,STX2,KHK,ASAH1,TMX3,DECR2,ANO6,KIF21B,EXOC6,HP,MTARC2
GSE40666_WT_VS_STAT4_KO_CD8_TCELL_DN	AUTISM	-0.00134473	0.00547437	0.805961	35	0.254067	brain	PWAS	c7	0.805961	0.971598851	ELP3,NUDT6,SYNE1,RNF141,GRHPR,B3GLCT,C15orf40,FER,DECR1,BCR,NOP56,CPNE2,RABGGTA,EXOC6B,COX11,TMX4,DENND4C,UROS,ALDH5A1,MKRN1,PSMD5,REXO2,FXN,GSS,POMGNT2,TOR1AIP1,PTER,CCDC88A,ACTR1B,HNMT,RAB3D,RMND1,LMBRD1,SPRYD4,EEF1AKMT1
GSE6269_HEALTHY_VS_FLU_INF_PBMC_UP	AUTISM	0.00219611	0.00894629	0.806087	22	0.759442	brain	PWAS	c7	0.806087	0.971598851	PBXIP1,AKR7A2,SWAP70,SUN2,BAIAP3,AFDN,CPT1A,RPL13,SARM1,OGFOD2,RFTN1,PRORP,EML2,TMA7,GLS,LZTFL1,PPOX,FABP1,SND1,PRKCB,HSPA1L,UPF3A,EHD1
GSE6875_WT_VS_FOXP3_KO_TREG_DN	AUTISM	0.00119091	0.00482236	0.804943	40	0.611806	brain	PWAS	c7	0.804943	0.971598851	GUF1,PAICS,IFT27,SYNE1,NMRAL1,PPFIA4,FAM172A,GCAT,SIRPA,OTUD7A,GCSH,CACNA2D2,LYSMD2,PLCD3,PDXK,PTGR2,ASAP2,LARS2,NENF,PLGRKT,SLC25A13,CTPS1,MYOF,ZC2HC1A,QRSL1,ECI2,ADI1,EPM2A,GCA,OAS1,CAPN2,KYAT3,RAPH1,GLB1,TNS3
MEK_UP.V1_UP	AUTISM	0.0022855	0.00919741	0.803752	33	0.889907	brain	PWAS	c6	0.803752	0.971598851	SLC7A11,ACSL1,ALDH1A3,EFHD2,MXRA7,PTMS,RAB8B,GRAMD2B,NT5C2,EPHX1,NUMB,AKR1C3,CADPS2,SAMD4A,PACSIN3,ERO1A,MYO5A,POR,COTL1,RFTN1,ASPH,NT5DC2,CRAT,SCCPDH,CDC42BPB,ALDH4A1,CAPN2,MYO1D,PACS1,TNS3,RAB5C,CXADR,CAPN5
RB_P107_DN.V1_UP	AUTISM	-0.00216646	0.00882047	0.805978	11	0.891986	brain	PWAS	c6	0.805978	0.971598851	ETHE1,TRPV2,MRGPRF,ABAT,S100A4,RPA2,GSTM2,RRM1,SERPINF1,RPA1,SNCG
GOBP_PORPHYRIN_CONTAINING_COMPOUND_METABOLIC_PROCESS	AUTISM	0.00208975	0.00853584	0.806596	15	0.176819	brain	PWAS	c5	0.806596	0.971623335	CPOX,BDH2,HMBS,BLVRA,UROS,IBA57,ALAD,TSPO,FXN,PPOX,COX15,FECH
GSE14000_TRANSLATED_RNA_VS_MRNA_4H_LPS_DC_DN	AUTISM	0.002079	0.00848962	0.806544	16	0.410229	brain	PWAS	c7	0.806544	0.971623335	AMZ2,TMEM230,MCUR1,CMC2,RAB5A,GPX1,PDE1B,NENF,RAP2A,GUK1,CMPK1,CHGB,MSRA,CRYM,COX20,NAXE,VAPB,HP,SMIM12
GSE27241_WT_VS_RORGT_KO_TH17_POLARIZED_CD4_TCELL_DN	AUTISM	-0.00117768	0.00480598	0.806422	47	0.732742	brain	PWAS	c7	0.806422	0.971623335	MSMO1,IFT27,RNF141,FDPS,MKRN2,N6AMT1,NUDCD2,NIPSNAP1,ACAT2,SCAMP1,HAGH,ISOC1,ADCK1,SNAP47,HIBADH,ILVBL,LHPP,HINT3,NUDT14,OLA1,KHK,OSGEP,TSPO,SLC25A24,CAB39L,DECR2,GSS,MVK,ECHDC1,DUT,PLIN3,HMGCL,HACL1,GSTP1,COX15,CRYL1,ARL2
GSE25123_WT_VS_PPARG_KO_MACROPHAGE_DN	AUTISM	0.00135054	0.00553651	0.807283	35	0.0999252	brain	PWAS	c7	0.807283	0.972266192	PPA1,MPHOSPH6,LACTB,GGT5,GDI2,TARS1,ISCA2,HINT1,ARMC10,ATP1B3,AGPAT3,ITPA,NME1,GIMAP4,PSMG1,FUCA2,CTSC,VAMP5,WARS1,FBP1,TIPRL,PRDX3,CNDP2,FKBP1A,LGALS8,CTSZ,F3,GPX4,NASP,PSMB4,ITGAM,EXOC6,TXNL4A,ERLIN1
GOBP_ESTABLISHMENT_OR_MAINTENANCE_OF_CELL_POLARITY	AUTISM	0.00268741	0.0110459	0.807777	29	0.0880128	brain	PWAS	c5	0.807777	0.972565171	MYH9,HTT,CORO7,CLASP1,DOCK7,FSCN1,MPP7,LLGL1,LIN7B,RAP2A,CAP2,GSN,UBXN2B,PTK2B,SCRIB,GPSM1,ROCK2,NUMA1,CDC42BPB,MAP4,LAMA1,DLG1,BRSK1,FLOT2,CLASP2,MAPRE1,SNX27,PDCD6IP,CRK
GSE34515_CD16_POS_MONOCYTE_VS_DC_UP	AUTISM	0.00174609	0.00717918	0.807838	26	0.734331	brain	PWAS	c7	0.807838	0.972565171	BDH2,CCDC6,PLSCR1,BID,FNBP1,IGF2R,MPZL1,BAIAP3,SDR39U1,FPGT,EIF2AK4,FLNB,WDR6,STAU1,CPM,MYO5A,CMPK1,ANXA11,PRKG1,PON2,DLG1,LMBRD1,SLC25A19,LXN,PPIE,RAB3GAP2,RPA1
GSE3982_DC_VS_MAC_DN	AUTISM	-0.00171805	0.00707034	0.80801	26	0.840245	brain	PWAS	c7	0.80801	0.972587587	TIPRL,PNMA2,SLC2A5,GDAP1,FAM114A2,LNPEP,BAIAP3,NUMB,AKR1C3,CES1,ERC2,RDX,ASPHD1,NME7,PNP,GNG12,MTPAP,ADAM10,COA7,ITGA6,STUM,MYO6,NT5E,MYO1D,CXADR,BCAT1,MLF1
GOCC_NEURON_PROJECTION_CYTOPLASM	AUTISM	0.00294761	0.0121519	0.808344	14	0.0448366	brain	PWAS	c5	0.808344	0.972698571	MGARP,KIF3A,AP3D1,CANX,STAU1,ABHD12,OPA1,RAB27B,FLOT2,HPCA,BLOC1S2,HIP1R
GSE21670_STAT3_KO_VS_WT_CD4_TCELL_TGFB_IL6_TREATED_UP	AUTISM	-0.00171716	0.0070817	0.808409	36	0.0544112	brain	PWAS	c7	0.808409	0.972698571	MSMO1,ANXA6,EFHD2,SLC30A9,CAT,NIF3L1,HLCS,RNPEP,GCAT,NIPSNAP1,IFI30,NLN,GRAMD2B,SDR39U1,PPP2R5C,TKT,PRKAR2A,VPS33B,FAM91A1,ALAD,RIOX2,SERAC1,AMPD2,ADD3,USP15,CNDP2,RAB29,CFL1,AVL9,GLO1,GPN2,RAB3GAP2,MMUT,GLUD1
GSE13547_CTRL_VS_ANTI_IGM_STIM_ZFX_KO_BCELL_2H_DN	AUTISM	0.00119201	0.00493018	0.808951	40	0.321332	brain	PWAS	c7	0.808951	0.973166058	EIF2A,ETFDH,HSD17B11,PPA2,MRPL1,ADH5,PGM2,SPAG7,ABCG2,BLVRA,ISOC1,CD2AP,PITRM1,GART,GTPBP10,NARS2,TFAM,NME7,GRK5,PNP,ASAH1,SCRN3,CCDC91,GSTM1,APIP,CD55,RAB29,LANCL1,DDX18,GSTP1
CSR_LATE_UP.V1_DN	AUTISM	0.00145281	0.0061217	0.812407	31	0.594749	brain	PWAS	c6	0.812407	0.973457795	MSMO1,ECH1,LRIG1,FDPS,PLCD1,SNTB1,SOD2,CMBL,GFRA1,SGIP1,CHL1,MRGPRF,LSS,GSN,QPRT,POR,VAMP5,ASS1,LPIN1,ME1,CFH,MVD,ANKRD29,FDXR,EXOC6
GOBP_DNA_TEMPLATED_DNA_REPLICATION	AUTISM	0.00253483	0.0107054	0.812827	11	0.330014	brain	PWAS	c5	0.812827	0.973457795	ZMPSTE24,RRM2B,LIG3,RTF2,SSBP1,ENDOG,MRE11,RRM1,CARM1,RECQL,RPA1
GOBP_MUSCLE_ORGAN_DEVELOPMENT	AUTISM	0.00221246	0.00954184	0.816639	18	0.167411	brain	PWAS	c5	0.816639	0.973457795	CRYAB,MYORG,JPH1,NLN,HOMER1,LEMD2,FLNB,GPX1,UNC45A,VAMP5,DDX5,SRI,ASS1,CFL2,FKBP1A,RYR2,MYH14,PLEC
GOBP_POSITIVE_REGULATION_OF_SECRETION	AUTISM	0.00156203	0.00659542	0.812784	42	0.137995	brain	PWAS	c5	0.812784	0.973457795	CD38,PPID,STX1A,RAB8B,AP1G1,MIF,CLASP1,C2CD2L,SCIN,SDC4,BAIAP3,CD2AP,MYH10,PCK2,ITGB2,PFKM,ANXA2,RAB5A,CADPS,ATP13A2,CADPS2,AACS,ABAT,RAB15,LRRC8A,SRI,RAB27B,RAB3D,CLASP2,SLC4A8,AGT,P2RX7,SNF8,PDCD6IP,SMPD3,PSMD9,VPS4A,SCAMP5,STX4,ITGAM,GLUD1,HLA-DRB1
GOBP_RESPONSE_TO_TEMPERATURE_STIMULUS	AUTISM	0.0016459	0.00706697	0.815838	24	0.785812	brain	PWAS	c5	0.815838	0.973457795	IGFBP7,CRYAB,ACADM,APPL2,ACOT11,CD14,SOD2,SLC25A27,EIF2AK4,TRPV2,GCLC,TRPM3,ERO1A,GMPR,LYN,BAG3,DNAJA4,CHORDC1,ATXN3,DNAJB4,DNAJB1,ACADVL,LXN,DHX36
GOBP_VITAMIN_METABOLIC_PROCESS	AUTISM	0.00115358	0.00484982	0.811989	30	0.557907	brain	PWAS	c5	0.811989	0.973457795	GC,SLC25A32,CLYBL,MMAA,RLBP1,CBR1,HLCS,RFK,MCCC1,MTRR,SHMT1,PDXK,PNPO,AKR1C3,GCLC,CYP4F11,CRABP1,PANK2,PSAT1,THTPA,MMAB,RBP1,ALPL,SLC25A19,AKR1A1,NQO1,VKORC1,GSTO1
GOCC_RECYCLING_ENDOSOME_MEMBRANE	AUTISM	0.00227304	0.00946868	0.810284	20	0.585548	brain	PWAS	c5	0.810284	0.973457795	SLC1A1,SORCS2,NDRG1,RAB8B,EHD4,PDLIM4,SCAMP1,BAIAP3,RAP2A,PACSIN2,CD274,EHD3,PDIA3,INPP4A,NEU3,HLA-B,GGA3,SCAMP5,EHD1,HLA-G,HLA-A
GOMF_ALCOHOL_BINDING	AUTISM	-0.0023494	0.0101888	0.817637	15	0.5671	brain	PWAS	c5	0.817637	0.973457795	ANXA6,RLBP1,RBP7,SCP2,OSBP2,STARD5,RPH3A,OSBPL8,TSPO,CRABP1,PLCL1,RBP1,ITPR1,SIDT1,OSBPL2,ERLIN1
GOMF_AMINO_ACID_TRANSMEMBRANE_TRANSPORTER_ACTIVITY	AUTISM	0.00260259	0.0108497	0.810425	17	0.931154	brain	PWAS	c5	0.810425	0.973457795	SLC7A11,SLC1A1,SLC6A11,SLC6A7,SLC7A2,SLC7A8,SLC25A29,SFXN3,SLC25A13,SLC7A5,SLC1A4,SLC17A6,SLC25A22,SLC25A12,SLC7A6,SLC25A15
GOMF_LIGASE_ACTIVITY	AUTISM	-0.00106756	0.00444709	0.810285	59	0.601491	brain	PWAS	c5	0.810285	0.973457795	ACSF2,ACSL1,PAICS,ADSS2,GARS1,TARS3,SUCLG1,ACSS3,FARS2,HLCS,MCCC1,TARS1,AARS2,PARS2,ACSL6,ASNS,HARS1,HARS2,RARS1,LARS1,LIG3,PFAS,EARS2,YARS2,MTHFD1,GART,AACS,TRIM25,AARS1,LARS2,NARS2,DIP2A,CTPS1,ADSS1,CPS1,NAPRT,QRSL1,SUCLG2,SARS1,WARS1,ATP5PO,ASS1,ACSF3,GSS,WARS2,PC,CARS2,FARSB,ATG7,TTLL12,SLC27A2,ACSS1,UBA2,SARS2,EPRS1,IARS2,DARS2,RTCA
GOMF_OXIDOREDUCTASE_ACTIVITY_ACTING_ON_THE_CH_CH_GROUP_OF_DONORS	AUTISM	-0.00123543	0.00528358	0.815122	34	0.344695	brain	PWAS	c5	0.815122	0.973457795	CPOX,ACOX3,BDH2,RETSAT,ACADM,IVD,PTGR1,ACAA1,SDHA,BLVRA,DECR1,PTGR2,AKR1C1,AKR1C3,ACADS,GCDH,CRAT,DECR2,PPOX,MECR,COX15,DHODH,ACADVL,ACOX2,ACADSB
GOMF_SULFUR_COMPOUND_BINDING	AUTISM	0.00101283	0.00437681	0.816998	49	0.869965	brain	PWAS	c5	0.816998	0.973457795	MGST2,ANXA6,SOD3,CBS,LRPAP1,HSD17B12,SCP2,HLCS,MCCC1,N6AMT1,ACOT11,THBS4,ITGA2,ALDH6A1,HRG,TKT,NAA80,ILVBL,GPNMB,GSTM4,GSTM2,GSTM1,GSTM3,GCDH,ACOT7,ECI2,GSS,TPMT,FBLN7,CFH,RYR2,HDGF,PC,LANCL1,HACL1,GSTP1,ACADVL,DHTKD1,LXN,AGRN,DBT,SULT1A1
GSE10147_IL3_AND_HIVP17_VS_IL3_AND_CPG_STIM_PDC_DN	AUTISM	-0.00164951	0.00712046	0.816804	24	0.674121	brain	PWAS	c7	0.816804	0.973457795	HADH,PDK2,ZMPSTE24,CAND2,ADCK1,PAG1,IQGAP1,ALDH2,ATG4B,TBC1D17,TMEM65,RDH11,POR,PTPA,FAM234A,MOCS1,RAB3D,FLOT2,ANKRD29,RCN2,NQO2,ENDOD1,TPRG1L
GSE12845_IGD_POS_BLOOD_VS_PRE_GC_TONSIL_BCELL_DN	AUTISM	-0.00149495	0.00648195	0.817601	33	0.398447	brain	PWAS	c7	0.817601	0.973457795	NANS,TBC1D4,GRHPR,GLRX5,USP14,ALDH18A1,EHD4,ODR4,CTNNAL1,BID,LNPEP,ADA,ATOX1,NME1,PLXNB2,TSFM,RUVBL1,GSN,SLC1A4,XPNPEP1,NT5DC2,LPIN1,PLIN3,DPP3,MANF,LANCL2,PPIF,CLASP2,TNS3,RASA2,PHGDH
GSE1460_INTRATHYMIC_T_PROGENITOR_VS_NAIVE_CD4_TCELL_ADULT_BLOOD_DN	AUTISM	0.00195092	0.00827263	0.813566	28	0.466548	brain	PWAS	c7	0.813566	0.973457795	NDRG1,SYNE1,TGOLN2,ARL6IP5,FAM171A1,PLEKHA1,ASNS,AK5,ACTN1,CACNA2D2,PDXK,ALDH3A2,LIN7B,RRAS,PPP2R5A,EPS8L2,PIP4K2C,PDE4B,CD55,CRLF3,TOR1AIP1,RAB29,SIRPG,CRYL1,BNIP3,HLA-G
GSE15735_CTRL_VS_HDAC_INHIBITOR_TREATED_CD4_TCELL_2H_UP	AUTISM	0.0015955	0.00662778	0.809765	36	0.334235	brain	PWAS	c7	0.809765	0.973457795	AKT3,RNF141,NMRAL1,ARHGAP21,CNRIP1,SWAP70,EHD4,ALG2,RUFY1,RIPK2,MPRIP,PRKCD,ATP13A2,TMED8,MICU1,ALCAM,ABHD12,RNH1,CTSC,MGST1,ADSS1,CAPG,DPP7,ACSF3,GNAQ,TDRD7,ACTR3B,PLPP3,PRKCB,SLC25A19,CAPN5,EXOC6
GSE15930_NAIVE_VS_72H_IN_VITRO_STIM_CD8_TCELL_UP	AUTISM	0.0016831	0.00726195	0.816717	25	0.909924	brain	PWAS	c7	0.816717	0.973457795	SLC7A11,TGM2,MX1,CYB5R1,CDS2,CTNNAL1,RASGRF2,AMACR,SPR,MYOM2,DNAJC11,IDH3A,CFH,GGPS1,RETREG2,ACTR1B,DNAJB4,F3,SARS2,NQO1,BPNT1,AGRN
GSE17721_CTRL_VS_POLYIC_1H_BMDC_DN	AUTISM	0.00332391	0.0142669	0.815776	18	0.327612	brain	PWAS	c7	0.815776	0.973457795	PTPRN2,GARS1,C1QBP,PCBD1,PLEKHA1,SCIN,CDH9,MAP2K1,FSCN1,ACTN1,NME2,TAX1BP3,L3HYPDH,GNPAT,AMPD2,MOBP,DDX5,PDE4B,ALPL,LUZP1,THRAP3
GSE1791_CTRL_VS_NEUROMEDINU_IN_T_CELL_LINE_3H_DN	AUTISM	-0.00118136	0.00511066	0.817193	34	0.707418	brain	PWAS	c7	0.817193	0.973457795	HSPA4L,ETFDH,TMA16,NUP93,ECH1,MPHOSPH6,RMDN3,ETFB,NSUN2,MTRR,CDC42BPA,CPT1A,PLCB3,UROS,ZZEF1,COQ5,SURF1,AKR1B1,RCN1,NIPSNAP3B,CD82,PGM1,MMAB,GLS,OAS1,PLPP3,FMNL2,NIT2,FAIM
GSE17974_0H_VS_1H_IN_VITRO_ACT_CD4_TCELL_DN	AUTISM	0.00177129	0.00753045	0.81404	19	0.829121	brain	PWAS	c7	0.81404	0.973457795	SLC25A32,TXNRD1,MLYCD,CD200,RRAS2,PPIL1,UMPS,TRAF3,IBA57,KCTD21,NKIRAS1,BTN2A2,ADO,TRAPPC4,FAM177A1,WARS2,FBLN7,PRDX1,NASP
GSE18791_UNSTIM_VS_NEWCATSLE_VIRUS_DC_6H_DN	AUTISM	0.00242448	0.0101745	0.811656	14	0.099546	brain	PWAS	c7	0.811656	0.973457795	CBR1,MX1,PLSCR1,TRIM25,TOR1B,STARD5,ZC3HAV1,WARS1,CD274,SEMA4D,STX17,PNPT1,OAS1,ADAR,IFIT2,IFIT5,KARS1,BRSK1,NT5C3A
GSE18893_CTRL_VS_TNF_TREATED_TREG_24H_UP	AUTISM	0.00179752	0.00759595	0.812935	23	0.751928	brain	PWAS	c7	0.812935	0.973457795	SRXN1,ABHD10,ETHE1,EHD4,SH3PXD2B,AP3D1,HRG,EPHX1,CSTB,PNPO,CES1,GYS1,NIPSNAP3A,HBS1L,PSMB9,SNX27,CAMKK2,HLA-B
GSE1925_CTRL_VS_3H_IFNG_STIM_MACROPHAGE_UP	AUTISM	0.00141041	0.00607432	0.816388	27	0.780198	brain	PWAS	c7	0.816388	0.973457795	TGM2,COMT,UBE2O,BCL2L13,HDDC2,EPHX1,GCSH,SMYD5,CHL1,AGPAT3,NME1,GART,PEPD,TIMM9,PLGRKT,GUK1,STAT6,LGALS3,TMEM70,CD82,MECR,SLC5A6,CNN2,CNPY2,VKORC1
GSE19401_PAM2CSK4_VS_RETINOIC_ACID_AND_PAM2CSK4_STIM_FOLLICULAR_DC_DN	AUTISM	-0.00109054	0.00469261	0.81623	53	0.437708	brain	PWAS	c7	0.81623	0.973457795	HADH,ANXA6,GM2A,HEXA,HSP90B1,TBC1D1,GGCT,ACADM,GSDME,NIPSNAP1,DECR1,IFI30,CD2AP,PIP4K2A,SEPTIN9,SHMT1,GATD3,COX11,CES1,ILVBL,ALDH3A2,GPNMB,CRYZ,DNPH1,ASAH1,FAM131B,IQSEC1,PTPA,FBP1,SCCPDH,GALC,FNDC3A,RBP1,ECM1,CAPN2,PON2,ADAR,CD151,PDIA3,MAN2C1,SLC5A6,GALK1,NQO2,CTSZ,VAT1,MPI,OSBPL2
GSE19772_CTRL_VS_HCMV_INF_MONOCYTES_AND_PI3K_INHIBITION_DN	AUTISM	0.00166793	0.00695258	0.810407	33	0.225473	brain	PWAS	c7	0.810407	0.973457795	IMMT,MLYCD,IRAG1,IVD,GLRX3,SNTB1,INA,TPD52L1,MTMR10,GRWD1,PLXNB2,GART,TMED8,BBS9,FOXRED1,GSN,CTPS1,CRYM,CNN3,PITPNB,PC,UGGT1,RMND1,PSPH,CA4,GLO1,GAMT,HSPA1L,SPRYD4,DPCD,SORD
GSE21360_NAIVE_VS_QUATERNARY_MEMORY_CD8_TCELL_DN	AUTISM	0.00193726	0.00814883	0.812086	24	0.14735	brain	PWAS	c7	0.812086	0.973457795	CD38,POGLUT1,ADPGK,BNIP1,PPP2R2A,MX1,EHD4,ODR4,PLSCR1,GDAP1,LNPEP,HOMER1,GMPR,CASP1,TRAPPC4,TDRD7,TREX1,OAS1,LGALS8,ADAR,IFIT2,IFIT5,DDX18,SERPINB9,CRK
GSE21546_ELK1_KO_VS_SAP1A_KO_AND_ELK1_KO_ANTI_CD3_STIM_DP_THYMOCYTES_UP	AUTISM	0.00171282	0.00740099	0.81698	20	0.640146	brain	PWAS	c7	0.81698	0.973457795	CBR4,MMAA,DDHD1,NUP93,PBXIP1,ENPP4,SNTB1,MSTO1,PBLD,AACS,FAM118B,SCAI,NUMA1,TUB,INPP4A,C3orf33,AVL9,DARS2
GSE21927_SPLEEN_C57BL6_VS_EL4_TUMOR_BALBC_MONOCYTES_UP	AUTISM	0.00153415	0.00650819	0.813645	31	0.129573	brain	PWAS	c7	0.813645	0.973457795	ATP8A1,GCC2,NDRG1,AKT3,MACF1,VWA5A,PBXIP1,ENPP4,CLASP1,NHLRC2,PPP3CC,RPL13,ABAT,LYRM9,AAMDC,GIT2,BTN2A1,ASAH1,ADD3,CAPN2,LGALS8,EPB41,AAK1,UPF3A,EHD1
GSE21927_UNTREATED_VS_GMCSF_IL6_TREATED_BONE_MARROW_UP	AUTISM	-0.00209164	0.00880686	0.812268	26	0.445376	brain	PWAS	c7	0.812268	0.973457795	LIMS1,ETNPPL,CAND1,MACF1,PRKCA,MNDA,DNAL1,TNKS1BP1,PLGRKT,SH3BGRL2,PACSIN3,UBXN2B,HSDL2,ACSF3,MTPAP,EPM2A,AVEN,CAPN2,PON2,HDGF,FKBP5,RALB,COX15,PPP1R14C
GSE22025_UNTREATED_VS_TGFB1_AND_PROGESTERONE_TREATED_CD4_TCELL_DN	AUTISM	-0.00165797	0.00702613	0.813454	20	0.621027	brain	PWAS	c7	0.813454	0.973457795	HSPA4L,CAMK1G,LSM6,CORO2A,RGS12,PPFIA2,PRKN,SLC2A5,EFNA3,ERAP1,CCT6B,BAIAP3,GCSH,DDAH1,ARHGEF12,BTN2A1,FNDC3A,MYO1B,EFNB3,COX20,GGPS1,TTLL12,MELTF,TPD52L2
GSE22432_CDC_VS_COMMON_DC_PROGENITOR_DN	AUTISM	-0.00139762	0.00601561	0.81628	34	0.459166	brain	PWAS	c7	0.81628	0.973457795	PPA2,LSM6,ABCG2,PPIL3,USP14,TXNDC5,EEF1E1,CDH6,NNT,HINT1,ATIC,NDUFAF2,EMB,MPP3,MTHFD1,NUDC,TMX4,ABCB8,SLC16A1,NARS2,CTPS1,DEPTOR,SUCLG2,OSGEP,GPSM1,KYAT3,MANF,YEATS4,GLO1,P4HB,GFM1
GSE24634_NAIVE_CD4_TCELL_VS_DAY5_IL4_CONV_TREG_DN	AUTISM	-0.00131678	0.00547572	0.809962	43	0.493901	brain	PWAS	c7	0.809962	0.973457795	CD38,SLC25A32,PPA2,IMMT,NUDT6,PPAT,C1QBP,UCHL3,RAB8B,CRELD2,KIF3A,BLVRA,ARL3,SEC23B,IDH2,ILVBL,AHSA1,LONP1,ALDH3A2,PSMG1,LARS2,ACOT13,NARS2,CISD1,IDH1,WARS1,GTDC1,GSS,AVEN,HDGF,DPP3,UGGT1,FAM136A,MANF,GLO1,ACADVL,NDUFAF1,EPRS1,GSTO1,COQ7,ERLIN1
GSE24726_WT_VS_E2_2_KO_PDC_DAY4_POST_DELETION_UP	AUTISM	0.00153368	0.00646928	0.812601	37	0.981323	brain	PWAS	c7	0.812601	0.973457795	TGM2,RAPGEF2,PPA1,DDHD1,AGPAT4,HSD17B12,RMDN3,ETHE1,PLSCR1,CRELD2,HOMER1,PELO,ATOX1,RABGGTA,PAG1,ITGB2,FARP2,AACS,SLC16A1,AARS1,CDC37L1,TSPO,MTHFR,LRRC8C,HLA-DRB1,PSMB9,GFPT1,MANF,DNAJB1,GPX4,CUL2,NPEPPS,AGRN,COMTD1,COQ7,ECHS1
GSE25123_IL4_VS_IL4_AND_ROSIGLITAZONE_STIM_MACROPHAGE_DAY10_DN	AUTISM	-0.00219225	0.00929588	0.813565	19	0.197263	brain	PWAS	c7	0.813565	0.973457795	ADPGK,TBC1D1,ERGIC1,DDHD1,STX1A,F13A1,ARL6IP5,MTX3,CSTB,TOM1,PDE1B,TTC19,LYRM9,UBXN2B,AMPD2,CAB39L,SSH1,RASAL1,MAN2C1,AAK1,MCF2L,MYO1D,DOCK4,VAPB,CAMKK2
GSE2770_IL12_ACT_VS_ACT_CD4_TCELL_6H_DN	AUTISM	0.00274014	0.0118515	0.817155	13	0.676952	brain	PWAS	c7	0.817155	0.973457795	CNPY4,B3GLCT,COA1,HOMER1,MPP7,PLGRKT,IBA57,SCCPDH,MFSD6,EPB41,DPP6,LYSMD1
GSE27786_LIN_NEG_VS_MONO_MAC_UP	AUTISM	-0.00135413	0.0057956	0.815259	33	0.70776	brain	PWAS	c7	0.815259	0.973457795	IFT27,RGS12,LIAS,TBRG4,MPHOSPH6,THNSL1,AKR7A2,GSTT2,PRKCA,FAM172A,NIPSNAP1,AMACR,WIPI2,EARS2,PFKL,DTYMK,HRAS,RDX,UQCR10,TMEM70,CYB5R3,DNAJA4,ECI2,ADI1,MTAP,USP15,PDK1,RMND1,ALKBH7,IARS2
GSE29949_CD8_NEG_DC_SPLEEN_VS_CD8_POS_DC_SPLEEN_DN	AUTISM	-0.00206364	0.00865532	0.811552	24	0.100962	brain	PWAS	c7	0.811552	0.973457795	LSM6,PPFIA2,AP1G1,MNDA,PLSCR1,GCSH,AHSA1,COL18A1,TFAM,LRPPRC,H1-2,MTAP,ICAM1,GGPS1,PLEKHB1,GSPT1,NCK1,PDIA4,CYB561,PRDX1,NDUFAF1,TPD52L2,GLUD1
GSE29949_CD8_POS_DC_SPLEEN_VS_DC_BRAIN_DN	AUTISM	-0.00250206	0.0108335	0.81735	24	0.931557	brain	PWAS	c7	0.81735	0.973457795	STBD1,ALDH1A3,MX1,SLC2A5,KCNN3,PBXIP1,PLCD1,C2CD2L,NCAM1,TYMP,FARP2,TSPAN8,CPM,DGKB,PON3,ZC2HC1A,CHN1,ME1,RAB3B,PLXNA2,CRACDL,TSPAN2,RIN1,AGT
GSE29949_CD8_POS_DC_SPLEEN_VS_MONOCYTE_BONE_MARROW_UP	AUTISM	-0.00183168	0.00762465	0.810151	28	0.503805	brain	PWAS	c7	0.810151	0.973457795	GM2A,MICAL3,PIP4K2A,CADPS,TYMP,SAMM50,MEGF9,GSN,RDX,CAPG,BTN2A1,PNP,SRI,PITPNB,CLIP2,ADAR,NT5E,RALB,MLF1,MRAS
GSE29949_MICROGLIA_BRAIN_VS_CD8_POS_DC_SPLEEN_DN	AUTISM	-0.0018666	0.00801977	0.815956	19	0.879088	brain	PWAS	c7	0.815956	0.973457795	CD38,DGKQ,TBC1D1,PPFIA2,RGS14,GNAZ,NUAK1,CTNND1,ASAP2,MKRN1,LSS,DLGAP2,PLA2G4C,FBP1,TTLL12,PLCL1,PPOX,ABCD3
GSE32128_INOS_DEPENDENT_VS_INOS_INDEPENDENT_ACTIVATED_TCELL_UP	AUTISM	-0.00136147	0.00581359	0.81484	39	0.926036	brain	PWAS	c7	0.81484	0.973457795	NAAA,ANXA5,DOCK5,SLC2A8,DNM1,CCDC6,PLCD1,MCCC1,GNA13,SDC4,DHRS1,SEC23A,MTMR10,ANXA2,CSTB,ADSS1,NDRG4,IDH1,AKR1B1,CYB5R3,FAM131B,TBC1D13,GSTM3,HBS1L,STAM2,WBP2,VAT1,DNAJB1,SRR,HLA-B,GAA,SMIM12
GSE34205_RSV_VS_FLU_INF_INFANT_PBMC_UP	AUTISM	0.00174185	0.00740367	0.814	25	0.834137	brain	PWAS	c7	0.814	0.973457795	SLC14A1,UBE2O,PALD1,ABCG2,GLRX5,HAGH,TESC,FAM210B,MKRN1,SPTB,ALDH4A1,CNTN2,EPB41,TERF2IP,RAP1GAP,KANK2,GSPT1,ACSS1,FECH,SELENBP1
GSE36009_UNSTIM_VS_LPS_STIM_NLRP10_KO_DC_UP	AUTISM	0.00139542	0.00587261	0.81218	29	0.904852	brain	PWAS	c7	0.81218	0.973457795	LMO7,GSTT2,NLRX1,RNPEP,ECI1,ISOC1,BAIAP3,ARL3,PRKCD,CSTB,ATP13A2,AK3,PTK2B,GALM,GTDC1,NRDC,PON2,ARHGAP25,DCXR,HLA-B,PHGDH
GSE37532_TREG_VS_TCONV_PPARG_KO_CD4_TCELL_FROM_LN_DN	AUTISM	-0.00166666	0.00690898	0.809376	26	0.711717	brain	PWAS	c7	0.809376	0.973457795	NT5DC3,TRAP1,ACAA1,NOPCHAP1,PLSCR1,IFI30,PFAS,TPP1,SRPRB,ATP13A2,PMM2,SSBP1,EFR3A,PNP,JAM2,ICAM1,TIMM13,NIT2,KARS1,P4HB,RAB3GAP2
GSE37532_TREG_VS_TCONV_PPARG_KO_CD4_TCELL_FROM_VISCERAL_ADIPOSE_TISSUE_UP	AUTISM	-0.00147983	0.00627188	0.813474	34	0.632788	brain	PWAS	c7	0.813474	0.973457795	CLYBL,PAICS,ANXA3,GPRIN3,C1QBP,NMRAL1,OXSR1,PPIL1,ASNS,MPZL1,ALDH7A1,YARS2,RWDD1,ICA1L,NME2,SLC16A1,EPDR1,CENPV,CTPS1,CISD1,LGALS3,POR,ZC2HC1A,ATP5PO,ICAM1,FKBP5,THOP1,SND1,CTSZ,FAS,ECHDC1,PDCD6IP,NOLC1,PPP1R14C
GSE411_100MIN_VS_400MIN_IL6_STIM_SOCS3_KO_MACROPHAGE_UP	AUTISM	0.00138887	0.00582861	0.81166	23	0.824081	brain	PWAS	c7	0.81166	0.973457795	OXR1,GOLGA3,SRXN1,TAPBPL,ARHGAP21,TESC,ECI1,PNPO,AK3,GUK1,CTBS,GDPD1,PLA2G4C,ATP5PO,GSTM3,APIP,USP15,SCCPDH,EIF6,RAB3D,PSPH,CUL2,SYN2,PHGDH,SLC7A6
GSE45365_HEALTHY_VS_MCMV_INFECTION_CD11B_DC_DN	AUTISM	-0.00204534	0.00881012	0.816416	16	0.566863	brain	PWAS	c7	0.816416	0.973457795	CRYAB,PTGR1,GGH,LMBRD2,MGLL,GSTM5,PSAT1,STXBP6,SUSD5,F3
GSE45365_HEALTHY_VS_MCMV_INFECTION_CD8A_DC_UP	AUTISM	0.00143819	0.00606697	0.812615	31	0.825813	brain	PWAS	c7	0.812615	0.973457795	GCC2,MLYCD,PCBD1,VAMP1,PCYOX1L,WIPI1,GGH,RNPEP,CRELD2,BLVRA,ATIC,PMPCB,SDR39U1,ITGB2,NARS2,MAP2K2,CCDC92,MDH2,RMDN1,XPNPEP1,ADO,BPHL,ATP5PO,ACTR1B,NIT2,GLB1,SNF8,HLA-G
GSE45365_WT_VS_IFNAR_KO_CD11B_DC_MCMV_INFECTION_DN	AUTISM	-0.00191539	0.00820948	0.815517	15	0.81045	brain	PWAS	c7	0.815517	0.973457795	AMPD3,ARHGEF37,PTGR1,ARSB,AK5,TKT,PSAT1,HBS1L,PAK1
GSE7460_CD8_TCELL_VS_TREG_ACT_DN	AUTISM	-0.00258936	0.0111471	0.816314	19	0.542322	brain	PWAS	c7	0.816314	0.973457795	ACSL1,ADSS2,PTPN1,NUP93,CD2AP,PRKAR2B,TSEN15,KIFBP,CSE1L,DIP2A,QRSL1,AVEN,ECM1,FARSB,DCUN1D2,RCN2,STK24,NUDT5
GSE7460_WT_VS_FOXP3_HET_ACT_TCONV_DN	AUTISM	0.001458	0.00613603	0.812181	28	0.367301	brain	PWAS	c7	0.812181	0.973457795	PARL,CD38,ANXA3,UCHL3,MCCC1,LYPLAL1,ETFB,USP47,COQ9,ALG2,PLSCR1,GLRX,SRA1,GNAZ,MPP7,NMT1,MLEC,LGALS3,UBE3C,RMDN2,C9orf64,HSDL2,APIP,CHORDC1,ATXN3,KYAT3,PEX5L,TDRKH,SLC7A6
GSE9946_IMMATURE_VS_MATURE_STIMULATORY_DC_UP	AUTISM	-0.00203081	0.00863304	0.814025	16	0.441451	brain	PWAS	c7	0.814025	0.973457795	LIMS1,ADSS2,ADD1,CAND1,NUDCD3,CMBL,EML1,STAT6,CYP4X1,CHGB,TTC38,H1-3,NUP210,WDFY1,MFSD6,ITGA6,ACY3,FAS
GSE9960_GRAM_POS_VS_GRAM_NEG_AND_POS_SEPSIS_PBMC_DN	AUTISM	0.00197694	0.00843577	0.814712	24	0.216374	brain	PWAS	c7	0.814712	0.973457795	LBP,LRPAP1,VAMP1,RASGRF1,EPHX2,RAB8B,PLEKHA1,SRA1,PICK1,GNAZ,ATP1B3,RDH11,ERO1A,H1-2,NMRK1,C19orf53,RASAL1,FLOT2,HP,EHD1
GSE9988_ANTI_TREM1_VS_LPS_MONOCYTE_DN	AUTISM	-0.00231552	0.00988978	0.814882	18	0.159345	brain	PWAS	c7	0.814882	0.973457795	SYNPO2,ACSL1,RAPGEF2,PPM1K,FNBP1,SOD2,RCSD1,RIPK2,ADA,SDC4,FSCN1,ZC3HAV1,SERPINB8,PSMD5,ANO5,CD274,C11orf96,ICAM1,HDGF,SESTD1,SLC25A12,EHD1
PKCA_DN.V1_UP	AUTISM	-0.00165446	0.00707007	0.814978	29	0.367777	brain	PWAS	c6	0.814978	0.973457795	PDK2,NECAB2,RETSAT,SEC14L2,SLC2A5,SLC7A8,ADA,DHRS1,TYMP,CES1,BBOX1,MGMT,GSTM4,GSTM1,ADCY3,FBP1,TPMT,TUB,SLC27A2,SMPD3
GSE12845_PRE_GC_VS_DARKZONE_GC_TONSIL_BCELL_DN	AUTISM	-0.00128962	0.00560111	0.817902	31	0.938027	brain	PWAS	c7	0.817902	0.973590498	PDK2,TBC1D1,STX7,GLRX5,CZIB,AMZ2,TMEM230,TOR1A,COA1,NNT,PEF1,OSBPL11,ALDH2,USP7,NENF,GUK1,UQCR10,QPCT,SARS1,C19orf53,PDHX,STXBP6,GLS,NAXD,RETREG2,GSTP1,FAS,SNF8,PDCD6IP,NDUFAF1
GSE17974_CTRL_VS_ACT_IL4_AND_ANTI_IL12_12H_CD4_TCELL_DN	AUTISM	-0.00148778	0.00649125	0.818716	27	0.588757	brain	PWAS	c7	0.818716	0.973734612	PAICS,GGCT,NIF3L1,CD200,MCUR1,HOMER1,ATOX1,ATP1B3,GNG8,TRAF3,PSMG1,AARS1,MLEC,DNPH1,GOT2,MIPEP,ENDOG,GTDC1,APIP,GLS,EMILIN2,GLB1,FTSJ3,BDH1,SORD
GSE22886_IGG_IGA_MEMORY_BCELL_VS_BLOOD_PLASMA_CELL_UP	AUTISM	-0.00213337	0.00932228	0.818988	20	0.536436	brain	PWAS	c7	0.818988	0.973734612	TBC1D4,RNF141,BAIAP3,FLCN,STX6,PRKAR2B,CHL1,FLNB,LHPP,RPL13,CAP2,CAPG,GCA,PIK3CD,TBC1D5,DNAJB4,SRR,MTARC2,PAWR
GSE30083_SP2_VS_SP4_THYMOCYTE_DN	AUTISM	0.00118685	0.00516301	0.818188	34	0.796505	brain	PWAS	c7	0.818188	0.973734612	CD38,GM2A,CORO2A,RRM2B,APPL2,PDLIM4,ARSB,SDC4,HIBADH,PPP3CC,IBA57,MADD,DAAM1,SUCLG2,KHK,CASP1,PHYHD1,PNPLA7,SCFD1,CRLF3,OAS1,ITGA6,NT5E,SIDT1,ENDOD1,HLA-B,BPNT1,CTSH
GSE37533_PPARG1_FOXP3_VS_FOXP3_TRANSDUCED_CD4_TCELL_UP	AUTISM	0.000987609	0.00430341	0.818484	37	0.777684	brain	PWAS	c7	0.818484	0.973734612	CPOX,RAPGEF2,MFSD11,PGM2,DNM3,MIF,PLCD1,RNASET2,MRPL54,CNNM2,ITGB2,GALK2,SEPTIN9,FAM162B,PNPO,SRSF9,CRYZ,TENM4,COQ3,NUDCD1,NAPRT,DHRS7,ATP5PO,FXN,GALC,PON2,INPP4A,DUSP19,THNSL2,RALB,SVIP,PSPH,FAS,SRR,EPRS1,PSMB4,ECHS1
GSE3982_MAC_VS_TH1_DN	AUTISM	0.0019136	0.00836708	0.819098	19	0.88445	brain	PWAS	c7	0.819098	0.973734612	ALDH18A1,AKAP12,HMBS,ERAP2,MYH10,ARL3,WDR6,PPP3CC,CSE1L,SLC7A5,GFUS,H1-3,PRDX3,CRLF3,RRM1,SLC5A6,SERPINB1,EIF2B3,CNN2,DGKA,RHOT2
GSE43955_TH0_VS_TGFB_IL6_TH17_ACT_CD4_TCELL_52H_UP	AUTISM	0.0022464	0.00980728	0.818827	16	0.41715	brain	PWAS	c7	0.818827	0.973734612	RNF141,PALD1,VAC14,MYORG,SLC7A8,GLRX,SCAMP1,LIG3,FLCN,PDXK,CPS1,ADCY3,ACO1,MERTK,PLIN4,CUL2,PEBP1,MRM3
GSE557_WT_VS_CIITA_KO_DC_DN	AUTISM	-0.00185576	0.00809282	0.818628	29	0.687973	brain	PWAS	c7	0.818628	0.973734612	DNM3,SORBS1,EHD4,GNA13,ASNS,RIPK2,DUSP3,TECPR2,ANXA2,PLS1,EPN2,CSE1L,CPM,QPRT,IDH1,RFTN1,ASPH,LRRC8C,CCDC91,C19orf53,GLIPR2,EPB41,CUL2,ERLIN1
GOBP_ACTIVATION_OF_PROTEIN_KINASE_ACTIVITY	AUTISM	-0.00253256	0.0111277	0.819965	22	0.861977	brain	PWAS	c5	0.819965	0.973772171	SLC1A1,DGKQ,FGF1,MAP2K1,PRKCD,MADD,TXN,OSBPL8,EGFR,PTK2B,CCDC88A,DUSP19,DLG1,AGT,CAMKK2
GOMF_LIPID_TRANSPORTER_ACTIVITY	AUTISM	-0.00198293	0.00871271	0.819964	22	0.290049	brain	PWAS	c5	0.819964	0.973772171	ATP8A1,GM2A,ABCA8,ABCA5,C2CD2L,PLSCR1,OSBP2,RFT1,OSBPL11,STARD5,OSBPL8,GLTP,TSPO,PITPNB,ANO6,FABP1,PLSCR4,SLC27A2,ATP8A2,PITPNC1,ABCD3,OSBPL2
GSE11961_GERMINAL_CENTER_BCELL_DAY7_VS_PLASMA_CELL_DAY7_DN	AUTISM	-0.00134283	0.00590311	0.820051	31	0.628314	brain	PWAS	c7	0.820051	0.973772171	NAAA,ACSL1,ABCA5,CAT,BIN1,HEXB,PTGR1,C11orf54,PGGT1B,H1-0,CWC27,GNAZ,CNNM2,PCK2,CTNND1,PTGR2,PCP4,CRYZ,ZC2HC1A,RFTN1,RIDA,GTDC1,PCYOX1,TSPAN2,SLC25A19,CAPN5,EXOC6,COQ7,BLOC1S2
GSE26290_WT_VS_PDK1_KO_ANTI_CD3_AND_IL2_STIM_CD8_TCELL_DN	AUTISM	-0.00161987	0.00711588	0.819925	26	0.253511	brain	PWAS	c7	0.819925	0.973772171	MCTP1,NANS,AGL,MFSD11,CASP9,DNAJC13,MCCC1,RARS1,PCK2,ALDH2,SFXN3,DHRS7B,CDC37L1,ACOT13,ALCAM,SLC24A2,SCRIB,FBXO2,TMA7,CNDP2,PC,CRACDL,TIMM13,C12orf29,NIPSNAP2,RAB5C,MINDY1,CTSH
GSE6674_CPG_VS_CPG_AND_ANTI_IGM_STIM_BCELL_DN	AUTISM	0.00229121	0.0100334	0.819367	20	0.547909	brain	PWAS	c7	0.819367	0.973772171	RCHY1,PLEKHA2,NDRG1,SLC30A9,PPP2R2A,ALDH18A1,EEF1E1,ODR4,RASGRP1,ASNS,PFKP,AGPAT3,GYS1,AARS1,ERO1A,REXO2,TPD52,RCN1,PDE4B,CNDP2,FKBP1A,PC,MCF2L,C3orf18,FAF1
GSE7459_UNTREATED_VS_IL6_TREATED_ACT_CD4_TCELL_UP	AUTISM	-0.00183861	0.00805988	0.819554	16	0.637364	brain	PWAS	c7	0.819554	0.973772171	DDHD1,PPM1K,NUDCD3,ABLIM3,SGTB,CNNM2,TTC5,EML1,PPP3CC,EFR3A,WDFY1,DDX5,GALC,CRLF3,GFPT1,UGGT1,SCLY,PLEKHA5,CACNB3,ELMOD1
GOBP_FOREBRAIN_DEVELOPMENT	AUTISM	-0.00175906	0.00775381	0.820529	28	0.633031	brain	PWAS	c5	0.820529	0.973974989	SLC7A11,MGARP,ALDH1A3,RAPGEF2,ANXA3,ATP2B4,ATIC,DOCK7,PLXNA1,PSEN1,NUMB,GART,PLCB1,EGFR,SSTR2,PCM1,EPHB2,PRKG1,CNTN2,BCAN,RTN4,ROBO1,DNAJB1,BNIP3,DPCD,ITGAM,CRK
GSE22886_DAY0_VS_DAY7_MONOCYTE_IN_CULTURE_DN	AUTISM	0.00102733	0.00452836	0.820528	59	0.890132	brain	PWAS	c7	0.820528	0.973974989	MSMO1,GM2A,ETFDH,ADH5,GGCT,HEXB,PCBD1,RMDN3,ALDH9A1,MCUR1,TIGAR,RARS1,ACAT2,ARSB,PFKP,PCK2,CTSB,ANXA2,CMC2,SPR,TRPV2,NME1,DENND4C,LONP1,ALDH3A2,PSMG1,TAX1BP3,GPNMB,NENF,GMFB,EFR3A,ACOT13,DNPH1,GSN,MIPEP,ANXA11,FBP1,ACO1,ME1,FAH,ECM1,CORO1C,NIT2,TNS3,VAT1,MYDGF,PRDX1,AKR1A1,NDUFAF1,STX4
GSE17721_0.5H_VS_4H_CPG_BMDC_UP	AUTISM	-0.00122124	0.00539692	0.820981	39	0.848737	brain	PWAS	c7	0.820981	0.974329126	NAAA,CORO2A,CASP9,PALD1,ADD1,APPL2,ALG2,PLEKHA1,ODR4,HSD17B4,DUSP3,MICAL1,MTHFD1,PDXK,PNPO,VIPAS39,AHSA1,ICA1,MLEC,PEX6,GSN,SURF1,PIP4K2C,IDH1,TPD52,QRSL1,TIMM44,PNPLA7,CRAT,GALC,ADAM10,DDX18,ITPR1,HMGCL,TEX264,TIMM50,DGKA,SELENBP1,RPA1,SLC25A15,ERLIN1
GOBP_RIBONUCLEOSIDE_MONOPHOSPHATE_BIOSYNTHETIC_PROCESS	AUTISM	0.0014749	0.00653764	0.821512	25	0.338625	brain	PWAS	c5	0.821512	0.974412195	PAICS,ADSS2,PPAT,DCK,AMPD3,NUDT2,RFK,ADA,ATIC,PFAS,UMPS,GART,ADSS1,CMPK1,AMPD2,CDA,APRT,ADSL,DHODH,ADK
GSE20366_EX_VIVO_VS_HOMEOSTATIC_CONVERSION_NAIVE_CD4_TCELL_DN	AUTISM	-0.00118438	0.00524915	0.821487	38	0.567858	brain	PWAS	c7	0.821487	0.974412195	MXRA7,AMPD3,LYPLAL1,IGLON5,GLRX5,PTGR1,SCIN,LPCAT1,NECAB1,NDUFB9,CHL1,NME1,CPT1A,DGLUCY,RALY,ERC2,SH3BGRL2,CRYZ,TXN,GLTP,LGALS3,ARHGEF12,ACO1,NIPSNAP3A,JAM2,SQOR,CSDC2,HDGF,KANK2,PRDX1,CNPY2,ELMOD1,TMEM120B,BCAT1,GSTO1
GSE26890_CXCR1_NEG_VS_POS_EFFECTOR_CD8_TCELL_DN	AUTISM	0.00132699	0.00588105	0.821483	35	0.451839	brain	PWAS	c7	0.821483	0.974412195	PLCG1,AMPD3,VAMP1,GRHPR,ALG2,BID,TBC1D9B,GNPDA1,ADA,ATIC,MPRIP,STING1,TECPR2,IDH2,HDDC3,PPM1F,TRAF3,BBS9,PCP4,ADSS1,MEAK7,COTL1,SERAC1,GSTM4,GSTM5,FAM234A,PANX1,FAH,SCLY,SERPINB1,TTYH3,FAS,GGA3,LXN,DIABLO
GOBP_REGULATION_OF_MUSCLE_SYSTEM_PROCESS	AUTISM	-0.00196904	0.00876832	0.82232	26	0.477043	brain	PWAS	c5	0.82232	0.974543325	ANXA6,DOCK5,BIN1,GLRX3,ABCC8,PRKCA,ATP2B4,PI16,ADA,ITGA2,MLIP,ABAT,SSTR2,GSTM2,SRI,ROCK2,PDE4B,PRKG1,EHD3,RYR2,TOMM70,LMCD1,DLG1,DOCK4,AGT,GSTO1
GOCC_BLOOD_MICROPARTICLE	AUTISM	-0.00232173	0.0103386	0.822314	14	0.684367	brain	PWAS	c5	0.822314	0.974543325	EIF2A,GC,ANXA5,F13A1,AHSG,HRG,GSN,HBG2,PON1,CFHR1,CFH,AGT,HSPA1L,HP
GSE10325_BCELL_VS_LUPUS_BCELL_DN	AUTISM	0.00136605	0.00606542	0.821808	32	0.0967176	brain	PWAS	c7	0.821808	0.974543325	CD38,TXNRD1,RAPGEF2,MOXD1,MX1,ETFB,NAGA,EHD4,GGH,CDS2,PLSCR1,BID,GLRX,BLVRA,CANX,GRAMD2B,ATOX1,IDH2,SCO2,CALU,SRSF9,SLC7A5,CTBS,CTSC,LGALS3,VAMP5,WARS1,TMED5,SLC25A40,PSMB9,KYAT3,ADAR,GFPT1,PPIF,FAS,HLA-A
GSE31082_DN_VS_CD8_SP_THYMOCYTE_DN	AUTISM	0.00196441	0.00874021	0.82217	26	0.858962	brain	PWAS	c7	0.82217	0.974543325	SNX25,NT5DC3,PLCG1,VAMP1,ADD1,LRIG1,SLC2A8,PPFIA4,LNPEP,MTMR10,TRAF3,MADD,ESYT2,GSN,PTK2B,WIPF1,TOR1AIP1,FAH,PIK3CD,SSH2,SIDT1,ABHD6,RASA2
GSE46242_CTRL_VS_EGR2_DELETED_TH1_CD4_TCELL_DN	AUTISM	-0.00169479	0.00755013	0.822391	27	0.934226	brain	PWAS	c7	0.822391	0.974543325	HADH,ACSL1,NANS,CORO2A,GPRIN3,HEXB,AGPAT4,PIP4K2A,PEPD,ME3,GDPD1,POR,PON3,LACTB2,CD82,SCCPDH,OAS1,IFIT2,PRKCB,ABHD6,SLC39A12
GOBP_TUBE_FORMATION	AUTISM	0.00278984	0.0124499	0.822691	13	0.627879	brain	PWAS	c5	0.822691	0.974645522	TGM2,LIAS,RGMA,SDC4,MTHFD1,PLXNB2,OPA1,SCRIB,MTHFR,PIK3CD,LUZP1
GOMF_PDZ_DOMAIN_BINDING	AUTISM	-0.00259344	0.0116603	0.82399	17	0.208881	brain	PWAS	c5	0.82399	0.974645522	CLCN3,PLEKHA2,RAPGEF2,PRKN,TBC1D10A,ATP2B4,SNTB1,PLEKHA1,ERC1,MPP3,PSEN1,LIN7B,MAP2K2,SYNJ2,SSTR2,GNG12,DOCK4,CXADR,SRR,NSF
GSE14699_DELETIONAL_TOLERANCE_VS_ACTIVATED_CD8_TCELL_UP	AUTISM	0.00121334	0.0054465	0.823711	40	0.952221	brain	PWAS	c7	0.823711	0.974645522	CD38,DOCK5,MPHOSPH6,RAB8B,ATP2B4,PTGR1,SWAP70,CRELD2,GLRX,BLVRA,LMNB1,H1-0,SIRPA,AS3MT,MICAL1,PFKP,HCLS1,RAP2A,ALCAM,HINT3,S100A13,MYO5A,PACSIN2,ACOT7,SLC25A24,FKBP5,ANXA4,HTATIP2,SERPINB9,ENDOD1,TXNDC17,ASRGL1,DPCD,ITGAM
GSE1925_CTRL_VS_24H_IFNG_STIM_IFNG_PRIMED_MACROPHAGE_DN	AUTISM	-0.00134699	0.00603265	0.823315	31	0.217439	brain	PWAS	c7	0.823315	0.974645522	EIF2A,IDUA,TBC1D1,IVD,GGH,GNA13,IGF2R,ANXA2,D2HGDH,NUDT19,LGALS3,TMEM70,TPD52,SUCLG2,PNP,WARS1,SEMA4D,PISD,ABCD3,CNN3,PGM1,GALC,SQOR,PPOX,PDK1,MFF,RMND1,RECQL,NOLC1
GSE22313_HEALTHY_VS_SLE_MOUSE_CD4_TCELL_DN	AUTISM	-0.00170257	0.00762837	0.823388	23	0.864294	brain	PWAS	c7	0.823388	0.974645522	PARL,ELP3,ALDH1B1,PPIL1,LMNB1,RCSD1,STING1,IDH2,GCLC,SERPINB8,CTPS1,TLN2,DEPTOR,NIPSNAP3B,NUDT3,LCLAT1,RRM1,INPP4A,BCS1L,RAPH1,ATG7,LANCL2,SERPINB1,GANAB,LXN,PAK1,SORD
GSE24142_EARLY_THYMIC_PROGENITOR_VS_DN3_THYMOCYTE_UP	AUTISM	-0.00110385	0.0049304	0.822846	45	0.637325	brain	PWAS	c7	0.822846	0.974645522	ACSL1,LBP,HSD17B11,TMEM51,DOCK5,LACTB,GGT5,APPL2,GGH,C11orf54,LPCAT1,SIRPA,DOCK7,EIF2AK4,ECI1,PLXNB2,ATP13A2,RRAS,SIRT3,RNH1,GSN,S100A4,MGST1,PTK2B,DEPTOR,ASAH1,GSTM3,UAP1L1,CAB39L,PTER,CD151,SERPINB1,CNN2,LUZP1,PAK1,SELENBP1,VCL,HIP1R
GSE2770_IL12_AND_TGFB_ACT_VS_ACT_CD4_TCELL_2H_UP	AUTISM	-0.00214682	0.00963792	0.823732	22	0.631407	brain	PWAS	c7	0.823732	0.974645522	MSMO1,APOL2,SART3,SSH1,PGD,ODR4,PPIL1,AP3D1,CCDC127,SDC4,LEMD2,RAB7A,PDXK,TRAF3,CES1,MGLL,ACOT13,AKR1B1,TPP2,EML4,SMG6,IST1,STX4
GSE27786_CD4_TCELL_VS_NEUTROPHIL_UP	AUTISM	0.00117214	0.00526068	0.823682	35	0.788867	brain	PWAS	c7	0.823682	0.974645522	GNB1L,TARS3,N6AMT1,ERAP1,PFKP,EIF2AK4,EARS2,GCSH,SHMT1,FLNB,PDXK,PFKL,MRS2,OLA1,NME7,TMEM70,NUDCD1,PYCR3,GCDH,RINT1,ADI1,PTPA,TTLL12,DCUN1D2,GALK1,DCXR,GANAB,EPRS1,GSTO1,GAA,THRAP3
GSE30962_ACUTE_VS_CHRONIC_LCMV_PRIMARY_INF_CD8_TCELL_DN	AUTISM	0.00173575	0.00778213	0.823502	28	0.406149	brain	PWAS	c7	0.823502	0.974645522	ART3,NDRG1,CORO2A,TARS3,C1QBP,FAM81A,OXSR1,EHD4,RCSD1,HOOK1,GCSH,UMPS,FLNB,CPT1A,SLC25A13,CTPS1,TPD52,VAMP5,PSAT1,GCA,DUT,RBMXL1,FKBP5,TAMM41,MIX23,UBASH3B,BCAT1,CD109,ADK
GSE41867_DAY6_VS_DAY8_LCMV_CLONE13_EFFECTOR_CD8_TCELL_DN	AUTISM	-0.0013789	0.00620601	0.824168	27	0.217781	brain	PWAS	c7	0.824168	0.974645522	OXR1,ACADM,PCYOX1L,TXNDC5,CTNNAL1,RUFY1,ISYNA1,NGEF,FLCN,GALK2,NME2,PNPO,SLC39A6,AACS,LARS2,PPP2R5A,CDC37L1,RIC8A,REXO2,NUDCD1,ADD3,LETMD1,MTAP,HIBCH,WARS2,DDX18,AVL9,EFL1
GSE9988_ANTI_TREM1_VS_LOW_LPS_MONOCYTE_DN	AUTISM	-0.00224341	0.0100915	0.824076	17	0.125953	brain	PWAS	c7	0.824076	0.974645522	SYNPO2,ACSL1,RAPGEF2,TBC1D10A,FNBP1,SOD2,RCSD1,RIPK2,ADA,SDC4,ZC3HAV1,SERPINB8,PSMD5,ANO5,CD274,C11orf96,PDE4B,ICAM1,HDGF,SESTD1,EHD1
GOBP_CELLULAR_AMINO_ACID_METABOLIC_PROCESS	AUTISM	0.000583106	0.00265383	0.826087	125	0.221726	brain	PWAS	c5	0.826087	0.974756898	SLC7A11,QDPR,CBS,ENOPH1,ADSS2,PPAT,GARS1,TARS3,PCBD1,IVD,ETFB,ALDH18A1,GGT5,ATP2B4,MCCC1,TARS1,AARS2,PARS2,MTRR,ASNS,HARS1,HARS2,RARS1,GCAT,TST,LARS1,BHMT,ALDH6A1,PFAS,EARS2,YARS2,MTHFD1,GCSH,SHMT1,HIBADH,GART,PEPD,ILVBL,GSTZ1,DGLUCY,GCDH,ABAT,AARS1,LARS2,ALDH5A1,SLC25A13,NARS2,HMGCLL1,ASL,CTPS1,DDAH1,SARDH,GOT2,CPS1,MSRA,RIDA,PYCR3,QRSL1,ADHFE1,SARS1,WARS1,MTHFR,KYAT1,BPHL,MRI1,GPT,ADI1,MTAP,AUH,ASS1,APIP,PSAT1,CRYM,HIBCH,GLS,WARS2,FAH,DLD,ALDH4A1,KYAT3,PRODH,CARS2,GFPT1,SLC25A12,FARS2,SCLY,HAAO,FARSB,THNSL2,HNMT,NIT2,HMGCL,PSPH,SRR,SARS2,DDAH2,GLS2,ASRGL1,BCAT1,EPRS1,IARS2,FN3K,MMUT,PHGDH,DARS2,ASPA,DBT,ECHS1,GLUD1,ACADSB,ETFA
GOBP_CHROMOSOME_SEGREGATION	AUTISM	0.00225163	0.010353	0.827829	16	0.96746	brain	PWAS	c5	0.827829	0.974756898	CHMP7,PLSCR1,RGS14,MAP1S,CHMP4A,NUDC,CHMP1A,DIS3L2,RMDN1,MMS19,LCMT1,NUMA1,MRE11,CHMP3,EML4,MAPRE1,PDCD6IP,VPS4A
GOBP_DNA_REPLICATION	AUTISM	0.00188764	0.0087766	0.829707	20	0.202237	brain	PWAS	c5	0.829707	0.974756898	ZMPSTE24,NPM2,RRM2B,PTMS,LIG3,RTF2,GRWD1,SSBP1,RUVBL1,EGFR,ENDOG,RPA2,LPIN1,TREX1,MRE11,DUT,RRM1,CCDC88A,CARM1,RECQL,NASP,RPA1,FAF1
GOBP_ERBB_SIGNALING_PATHWAY	AUTISM	-0.00215209	0.00997547	0.829192	21	0.414178	brain	PWAS	c5	0.829192	0.974756898	CDH13,PLCG1,FER,CAMLG,DUSP3,IQGAP1,RAB7A,PSEN1,EGFR,CPNE3,PTK2B,SNX6,RTN4,CCDC88A,EFEMP1,RALB,NEU3,AGT,HIP1R
GOBP_GLIAL_CELL_DEVELOPMENT	AUTISM	-0.00426587	0.0195733	0.827473	11	0.705005	brain	PWAS	c5	0.827473	0.974756898	NDRG1,PICK1,PSEN1,TENM4,LYN,CNTN2,TSPAN2,EIF2B3,PHGDH,ASPA,PLEC
GOBP_MESENCHYMAL_CELL_DIFFERENTIATION	AUTISM	0.00341186	0.0154342	0.825047	16	0.121524	brain	PWAS	c5	0.825047	0.974756898	ANXA6,LIMS1,PDCD4,VASN,CLASP1,FAM172A,PEF1,S100A4,MAPK3,DDX5,PHLDB1,GLIPR2,SEMA4D,ROCK2,CORO1C,RTN4,CLASP2,NOLC1
GOBP_METHYLATION	AUTISM	0.00108312	0.00503216	0.82958	41	0.593002	brain	PWAS	c5	0.82958	0.974756898	ZMPSTE24,COMT,PCMT1,NSUN2,N6AMT1,MTRR,FBLL1,PICK1,BHMT,AS3MT,WDR6,COQ5,COQ3,NDUFAF7,MGMT,H1-2,H1-3,MTHFR,LCMT1,MTAP,TPMT,NSUN4,TFB1M,TRMT61B,HNMT,TTLL12,NDUFAF5,CARM1,RAB3D,GSPT1,THUMPD3,FTSJ3,TDRKH,GAMT,MRM3,COMTD1,EEF1AKMT1
GOBP_NEGATIVE_REGULATION_OF_KINASE_ACTIVITY	AUTISM	-0.00181372	0.0085687	0.832366	28	0.703882	brain	PWAS	c5	0.832366	0.974756898	PTPN1,PDCD4,PRKN,RGS14,DUSP3,PRKAR2B,PIP4K2A,PRKCD,SMCR8,PRKAR2A,PSEN1,PPM1F,COX11,PPP2R5A,GSKIP,PIP4K2C,LYN,DEPTOR,WARS1,EPHB2,GNAQ,PRDX3,CHORDC1,SNX6,ADAR,CORO1C,DUSP19,GSTP1,AGT,UBASH3B,PLEC
GOBP_OXIDATIVE_PHOSPHORYLATION	AUTISM	-0.00172568	0.00794834	0.828121	22	0.581865	brain	PWAS	c5	0.828121	0.974756898	NDUFV3,C2orf69,DNAJC30,ISCU,NDUFA6,COA6,COQ9,BID,SDHA,NDUFB9,DGUOK,UQCR10,ATP5PO,AK4,FXN,DLD,CHCHD2,PPIF,NIPSNAP2,COX15,NDUFAF1
GOBP_POSITIVE_REGULATION_OF_PROTEIN_LOCALIZATION_TO_CELL_PERIPHERY	AUTISM	0.00307538	0.0145798	0.832939	13	0.71504	brain	PWAS	c5	0.832939	0.974756898	CNPY4,SORBS1,ATP2B4,PLS1,EPB41L2,DPP10,LGALS3,EGFR,EPHB2,NUMA1,EPB41,DLG1,STX4
GOBP_POSITIVE_REGULATION_OF_VIRAL_PROCESS	AUTISM	-0.00279105	0.0132934	0.833701	11	0.461361	brain	PWAS	c5	0.833701	0.974756898	PPID,PPIH,LGALS1,RAB7A,STAU1,ADAR,VAPB,P4HB,PPIE,VPS4A,HLA-DRB1
GOBP_REGULATION_OF_HEART_CONTRACTION	AUTISM	0.0019312	0.00899347	0.829975	22	0.759079	brain	PWAS	c5	0.829975	0.974756898	SLC1A1,ZMPSTE24,BIN1,GLRX3,ATP2B4,ADA,GPD1L,TMEM65,S100A1,CACNA2D1,GSTM2,SRI,PDE4B,EHD3,RYR2,SCN4B,DLG1,AGT,CXADR,GSTO1,GAA
GOBP_RESPONSE_TO_ALKALOID	AUTISM	-0.001958	0.00920297	0.831516	12	0.987141	brain	PWAS	c5	0.831516	0.974756898	SLC1A1,TGM2,PPP2R2A,HOMER2,HOMER1,CPT1A,ABAT,SRSF9,PTK2B,GSTM2,RYR2,SRR,NQO1
GOBP_RESPONSE_TO_CORTICOSTEROID	AUTISM	-0.0019505	0.00925924	0.833156	15	0.825393	brain	PWAS	c5	0.833156	0.974756898	IGFBP7,STK39,ANXA3,AGL,CASP9,PCK2,AKR1C3,ALAD,CPS1,POR,SSTR2,ASS1,ALPL,GLB1,ACE,SERPINF1
GOBP_RESPONSE_TO_HEAT	AUTISM	0.00221506	0.0101239	0.826809	14	0.754898	brain	PWAS	c5	0.826809	0.974756898	IGFBP7,CRYAB,FGF1,CD14,TRPV2,GCLC,LYN,BAG3,DNAJA4,CHORDC1,ATXN3,DNAJB4,EIF2B3,DNAJB1,DHX36
GOBP_RIBOSE_PHOSPHATE_BIOSYNTHETIC_PROCESS	AUTISM	-0.000936773	0.00442817	0.832459	67	0.498765	brain	PWAS	c5	0.832459	0.974756898	PDK2,ACSL1,PAICS,HACD2,NDUFV3,ADSS2,PPAT,MLYCD,DCK,AMPD3,DNAJC30,HSD17B12,NDUFA6,ADCY9,NUDT2,RFK,ACSL6,SDHA,ADA,ATIC,PFAS,AK5,NDUFB9,MTHFD1,TKT,UMPS,DCAKD,NME1,NME2,GART,DGUOK,AK3,SLC25A13,DIP2A,CTPS1,ADSS1,CMPK1,NME7,AMPD2,GCDH,CDA,ACOT7,PANK2,ADCY3,ATP5PO,AK4,ACSF3,PDHX,DMAC2L,DLD,APRT,PDK1,SLC25A12,ADSL,ACSS1,DHODH,PDHB,PANK4,ADK
GOCC_ACTIN_FILAMENT	AUTISM	-0.00214974	0.0101666	0.832535	22	0.761355	brain	PWAS	c5	0.832535	0.974756898	PDLIM5,PDLIM3,DIAPH1,WIPF3,GAS7,LMOD1,PDLIM4,DBN1,DBNL,CARMIL1,RCSD1,CD2AP,ACTN1,IQGAP1,HCLS1,PLS1,PDLIM2,MYO5A,COTL1,ACTN2,WIPF1,AIF1L,MYO1B,MYO6,PAK1,PAWR
GOCC_MIDBODY	AUTISM	0.00187256	0.00878189	0.831147	28	0.32687	brain	PWAS	c5	0.831147	0.974756898	CHMP7,HSP90B1,CAPG,MICAL3,CCDC124,FLCN,MYH10,ARL3,MICAL1,CHMP4A,IQGAP1,ANXA2,CENPV,NUDC,CTNND1,CHMP1A,TTC19,RAP2A,RDX,ANXA11,SCCPDH,SSH1,CHMP3,TTLL12,RALB,ALKBH4,IST1,PDCD6IP,VPS4A,EXOC6,ANKRD45
GOMF_CARBOXY_LYASE_ACTIVITY	AUTISM	-0.00191452	0.00901481	0.831815	17	0.518851	brain	PWAS	c5	0.831815	0.974756898	PAICS,MLYCD,DDT,FAHD1,PCK2,UMPS,ME3,PISD,ME1,MVD,ME2,ECHDC1
GOMF_CATION_CHANNEL_ACTIVITY	AUTISM	0.00163804	0.00744396	0.825833	25	0.603153	brain	PWAS	c5	0.825833	0.974756898	ANXA6,KCNQ2,KCNN3,ABCC8,ANXA2,CACNA2D2,PSEN1,TRPV2,TRPM3,SLC24A2,CACNA2D3,CACNA2D1,PTK2B,ATP5PO,PANX1,ANO6,RYR2,SCN4B,KCNJ9,ITPR1,PEX5L,CACNB3,P2RX7
GOMF_CIS_TRANS_ISOMERASE_ACTIVITY	AUTISM	-0.00196654	0.00908921	0.828707	12	0.140946	brain	PWAS	c5	0.828707	0.974756898	PPID,PPIL3,PPIH,PPIL1,CWC27,GSTZ1,PTPA,FKBP1A,FKBP5,PPIF,PPIE
GSE10463_CD40L_AND_VA347_VS_CD40L_IN_DC_UP	AUTISM	-0.00338497	0.015834	0.83072	12	0.443931	brain	PWAS	c7	0.83072	0.974756898	SLC30A9,ATP8A1,BIN1,CTNNAL1,JPH1,BCR,VIPAS39,ABHD12,MYO1B,INPP4A,DNAJB4,STXBP5,STK24,SMG6,BLMH
GSE13229_MATURE_VS_INTMATURE_NKCELL_UP	AUTISM	0.00195231	0.0092778	0.833334	19	0.317205	brain	PWAS	c7	0.833334	0.974756898	ARVCF,MOXD1,B3GLCT,CPVL,RCSD1,CHCHD6,HOOK1,SULT4A1,LGALS3,RFTN1,CD274,TUBA8,CRACDL,MELTF,OPALIN,MCF2L,ACE,DPH1,PAWR
GSE14308_TH2_VS_NAIVE_CD4_TCELL_DN	AUTISM	-0.00234865	0.010806	0.827938	14	0.325061	brain	PWAS	c7	0.827938	0.974756898	ACADM,DDHD1,RMDN3,LSP1,PLCXD3,STX6,NUAK1,IDH2,CTNND1,ZZEF1,CSE1L,GIT2,MSRA,NAP1L4,DNAJC8,MMS19,DDX5,WDR37
GSE1432_1H_VS_24H_IFNG_MICROGLIA_DN	AUTISM	0.000910044	0.00433685	0.833793	39	0.228666	brain	PWAS	c7	0.833793	0.974756898	CD38,GUF1,TMA16,APOL2,TAPBPL,RMDN3,RFK,AP3D1,ERAP1,ERAP2,ISOC1,MTHFD1,OSBPL11,SCO2,TYMP,GIMAP4,USP7,ERC2,MYOF,ANKMY2,LYN,VAMP5,BTN2A2,BTN3A3,WARS1,RCN1,CDA,USP15,CRLF3,HLA-DRB1,PSMB9,GGPS1,RSU1,PDIA3,RALB,AVL9,FAS,CYBC1,PAK1,VPS4A,RTCA
GSE17721_0.5H_VS_8H_CPG_BMDC_UP	AUTISM	-0.00108031	0.00488015	0.824805	51	0.251237	brain	PWAS	c7	0.824805	0.974756898	TMEM51,CASP9,CORO2A,SUCLG1,C1QBP,ADD1,ETHE1,ADCY9,ALDH9A1,CYB5R1,HMBS,HSD17B4,ACAT2,ELAC2,PELO,BORCS5,HEBP1,MTHFD1,TKT,PNPO,MCEE,TIMM9,DTYMK,ICA1,RHPN2,LSS,DAGLB,GMPR,ALAD,ADSS1,NDRG4,GOT2,QRSL1,OSGEP,CSRP2,ASAH1,LDHA,GALC,ME2,ITGA6,DDX18,PRKCB,RPA1,SLC25A15,NXN
GSE17721_4_VS_24H_CPG_BMDC_DN	AUTISM	0.0016127	0.00767754	0.833625	30	0.354426	brain	PWAS	c7	0.833625	0.974756898	PNKD,COQ9,GDI2,MOCS2,AMACR,ATP13A2,TECPR1,DGUOK,AARS1,DHRS7B,POR,NDUFAF7,SARS1,GSTM5,RMC1,MFSD6,MRE11,EPB41,DNAJB1,RECQL,BDH1,MYDGF,SLC25A19,B3GAT3,NPEPPS,MMUT,AP2A2
GSE17721_CPG_VS_GARDIQUIMOD_4H_BMDC_DN	AUTISM	0.00178342	0.00846116	0.833061	23	0.937688	brain	PWAS	c7	0.833061	0.974756898	PDK2,SRXN1,MPHOSPH6,TXNDC5,SLC7A2,FNBP1,GNPDA1,CMC2,WDR6,NTPCR,CHMP1A,ARHGAP1,ERO1A,ADD3,ENDOG,DNAJC8,NUDT3,THUMPD1,CEP41,PLEKHA5,HACL1,WBP2,ECHDC1,TXNDC17,CNN2,MRAS
GSE17721_CTRL_VS_LPS_2H_BMDC_DN	AUTISM	0.00167343	0.00764729	0.826785	24	0.738106	brain	PWAS	c7	0.826785	0.974756898	CD38,SYNPO2,ACSL1,NEK1,TYW5,UBE2O,PIP5KL1,RRAS2,PLSCR1,GNA13,FER,CYSTM1,SRA1,VCAN,BHMT,SGTB,LIG3,BCR,FLNB,FASTKD5,PON3,ADHFE1,PCM1,OPA3,CRLF3,RAB3B,PLPP3,PPIF
GSE17721_LPS_VS_GARDIQUIMOD_12H_BMDC_UP	AUTISM	-0.001316	0.00608704	0.828834	36	0.138159	brain	PWAS	c7	0.828834	0.974756898	POGLUT1,IFT27,STK39,TAPBPL,PMVK,SLC2A8,RPAP1,TPBG,BID,TRIM25,LSP1,DBNL,SDC4,NUBP2,ISOC1,NGEF,PGS1,SHMT1,GMPPB,D2HGDH,GUK1,CMPK1,LRRC8A,CDA,RMC1,TOR1AIP2,LZTFL1,OAS1,TYK2,COX20,KIF21B,IFIT2,DPP3,HTATIP2,GLB1,NT5C3A,APMAP,ATP1B3,DGKA,EXOC6
GSE17721_LPS_VS_GARDIQUIMOD_8H_BMDC_UP	AUTISM	0.0011819	0.00544919	0.82829	39	0.375773	brain	PWAS	c7	0.82829	0.974756898	TAPBPL,CAND1,RMDN3,RFK,RRAS2,GNA13,RNASET2,GCAT,ANXA2,ATP1B3,PCP4,NUDT19,CTSC,STX2,QPRT,NME7,TMEM70,PCM1,MTHFR,ANXA11,TRAPPC4,FNDC3A,PSMB9,OAS1,RASAL1,TOMM70,WWOX,LANCL2,DNAJB1,ENDOD1,HLA-B,DPCD
GSE17721_POLYIC_VS_GARDIQUIMOD_16H_BMDC_UP	AUTISM	0.00157537	0.0072427	0.82781	27	0.747568	brain	PWAS	c7	0.82781	0.974756898	PLEKHA2,TMEM51,SBF2,PLSCR1,RGS14,ASNS,SUN2,RTF2,CADPS,PCYT1A,ITPA,TAX1BP1,CPT1A,DENND4C,STAT6,LGALS3,H1-2,DPYSL5,FBXO6,ANXA11,WDFY1,PISD,RAB29,TXNDC17
GSE17974_CTRL_VS_ACT_IL4_AND_ANTI_IL12_48H_CD4_TCELL_DN	AUTISM	-0.000930337	0.00431097	0.829138	45	0.565608	brain	PWAS	c7	0.829138	0.974756898	PPID,NUDT6,PCBD1,ETFB,TRAP1,MIF,CTNNAL1,RNPEP,HDHD5,ISCA2,ATOX1,MYH10,ARL3,FPGT,IDH2,ATP1B3,NTPCR,ECI1,DTYMK,OGFOD2,GOT2,TPD52,ECI2,GTDC1,FAH,BOLA1,ACAA2,NIT2,ATG7,GLB1,SDHAF4,GSTP1,BDH1,SARS2,GSTO1,TXNL4A,FAF1
GSE17974_CTRL_VS_ACT_IL4_AND_ANTI_IL12_48H_CD4_TCELL_UP	AUTISM	-0.00255471	0.0118113	0.828759	14	0.499795	brain	PWAS	c7	0.828759	0.974756898	NAAA,LRPAP1,ARHGAP21,RASGRF2,EMB,SYNM,BAG3,ITGA6,LYZ,DNAJB1,ITGAM,SLC7A6,TPRG1L,INPP5A
GSE17974_CTRL_VS_ACT_IL4_AND_ANTI_IL12_72H_CD4_TCELL_UP	AUTISM	-0.00193955	0.00876388	0.82485	19	0.26806	brain	PWAS	c7	0.82485	0.974756898	NAAA,ATP8A1,MAN2B2,RAPGEF2,LRPAP1,ARHGAP21,EXOG,PLEKHA1,MOCS2,EMB,AK5,MPP7,SYNM,ASAH1,CASP1,PON2,ITGA6,STXBP5,UBASH3B,SLC7A6,TPRG1L
GSE24142_DN2_VS_DN3_THYMOCYTE_FETAL_DN	AUTISM	0.00135569	0.00641226	0.832559	38	0.730189	brain	PWAS	c7	0.832559	0.974756898	PDLIM5,MGST2,SORCS2,STK39,LMO7,RASGRF1,EPHX2,TMEM230,AKAP12,RRAS2,PDLIM4,PGAM2,SCAMP1,BAIAP3,CTSB,EEFSEC,AGPAT3,TECPR1,CARHSP1,SH3BGRL2,FBXO6,AUH,HSDL2,FAAH,STIM1,THNSL2,DNAJB4,NCK1,LMBRD1,CYB561,FGGY,TMEM120B,TPRG1L,SNX15
GSE25123_IL4_VS_IL4_AND_ROSIGLITAZONE_STIM_MACROPHAGE_DAY10_UP	AUTISM	-0.00145444	0.00685573	0.83199	34	0.976913	brain	PWAS	c7	0.83199	0.974756898	CD38,SLC2A8,PPFIBP1,NID2,EHD4,PLSCR1,BID,CRELD2,LGALS1,NLN,FAM210B,POGLUT3,EPDR1,FUCA2,ALAD,LGALS3,LYN,CAPG,CASP1,IDH3A,TDRD7,SLC25A24,DUT,ANXA4,SERPINB1,FARP1,ENDOD1,UBASH3B
GSE27241_WT_VS_RORGT_KO_TH17_POLARIZED_CD4_TCELL_TREATED_WITH_DIGOXIN_UP	AUTISM	0.00245031	0.0111717	0.826391	19	0.214765	brain	PWAS	c7	0.826391	0.974756898	ATP8A1,MACF1,PRKCA,PITPNC1,UBAP2,TMEM245,ERC1,NME2,SRGAP3,ADSS1,VPS13C,PCM1,DEPDC5,FNDC3A,PIK3CD,KIF21B,NPEPPS,CNNM1
GSE27291_6H_VS_7D_STIM_GAMMADELTA_TCELL_UP	AUTISM	-0.00123774	0.00572974	0.828972	35	0.910831	brain	PWAS	c7	0.828972	0.974756898	ABCF3,PPID,LSM6,GGCT,PGM2,C1QBP,TBRG4,GLRX3,DDT,OXSR1,ANKRD16,LGALS1,NNT,NOP9,ERICH3,SYNM,ANXA2,UMPS,PFKL,TRPV2,CARHSP1,PLGRKT,S100A4,MSRA,EML2,DLD,ANO6,ANXA4,SERPINB1,PDCD6IP,ADK
GSE2770_TGFB_AND_IL4_VS_TGFB_AND_IL12_TREATED_ACT_CD4_TCELL_6H_DN	AUTISM	0.00184264	0.00864044	0.831126	26	0.547096	brain	PWAS	c7	0.831126	0.974756898	CBR4,DGKQ,STK39,DCK,CASP9,VWA5A,DIAPH1,CNRIP1,NSUN2,SCAMP1,GRAMD2B,HOMER1,SLC25A13,MEGF9,ECI2,GCA,OAS1,PDIA3,PLSCR4,AVL9,NT5C3A,LUZP1,DGKA,PREX1
GSE27786_CD4_TCELL_VS_NKTCELL_DN	AUTISM	-0.0015988	0.00752396	0.831721	31	0.526786	brain	PWAS	c7	0.831721	0.974756898	PDLIM5,TGM2,IFT27,NUP93,HSD17B12,NAGA,PCYOX1L,ALDH18A1,USP47,BAIAP3,GRWD1,VIPAS39,CENPV,EFR3A,NARS2,SAMM50,CUL9,S100A1,CCDC91,NUP210,GTDC1,THUMPD1,THTPA,PLEKHA5,CARM1,GALK1,VAT1,MAPRE1,IST1,PLCH2,EXOC6
GSE3039_ALPHABETA_CD8_TCELL_VS_B1_BCELL_UP	AUTISM	-0.0018024	0.00830104	0.828108	22	0.45999	brain	PWAS	c7	0.828108	0.974756898	MGST2,RCHY1,RRM2B,PBXIP1,CYB5R1,HARS2,SLC25A27,CDC37L1,LRP4,VAMP5,TRAPPC5,DHRS7,GSTM2,PNPLA7,TDRD7,SYNJ1,MFF,ARHGAP25,DYSF,ITPR1,KIAA0513,KBTBD3,BLOC1S2
GSE30962_ACUTE_VS_CHRONIC_LCMV_SECONDARY_INF_CD8_TCELL_DN	AUTISM	0.00152517	0.00726054	0.833619	34	0.570469	brain	PWAS	c7	0.833619	0.974756898	NDRG1,LSM6,CORO2A,PPA1,NUP93,HSD17B12,NMRAL1,PMVK,OXSR1,EHD4,HMBS,PPIL1,GLRX,IFI30,PIP4K2A,POGLUT3,HOOK1,GCSH,KALRN,CPT1A,SRGAP3,EPDR1,ICA1,RUVBL1,MIPEP,NDUFAF7,XPNPEP1,RCN1,LDHA,DUT,RRM1,SERPINB9,FARP1,PLXND1,UBASH3B,NASP,CD109
GSE31082_DP_VS_CD8_SP_THYMOCYTE_UP	AUTISM	0.0018854	0.00856534	0.825778	19	0.743064	brain	PWAS	c7	0.825778	0.974756898	FHIP2B,SLC30A9,RGS12,PTGR1,RCSD1,STX6,ALDH2,DIP2A,MEGF9,GDPD1,REPS1,DUT,SLK,SCN4B,RRM1,RTN4,LANCL2,CPNE1,CACNB3,SORD,THRAP3
GSE35685_CD34POS_CD38NEG_VS_CD34POS_CD10POS_BONE_MARROW_UP	AUTISM	-0.00146224	0.0068688	0.83142	31	0.828589	brain	PWAS	c7	0.83142	0.974756898	TNC,ELP3,CA8,CASP9,GFM2,MOGS,SLC2A8,MYORG,RASGRP1,RGS14,SUN2,NIPSNAP1,GNPDA1,LPCAT1,PEF1,EPHX1,IDH2,PRKCD,PRKAR2A,ALDH2,MCEE,ATG4B,DAGLB,COPS7B,ARHGAP39,LPIN1,MERTK,CCDC93,DNAJB4,F3,TPPP3
GSE36078_WT_VS_IL1R_KO_LUNG_DC_AFTER_AD5_T425A_HEXON_INF_DN	AUTISM	-0.00101413	0.00482404	0.833493	41	0.691604	brain	PWAS	c7	0.833493	0.974756898	TNC,MAN2B2,PTPRN2,IDUA,AGL,FARS2,MX1,DISP2,GLRX5,LRIG1,AMZ2,TESC,ARL3,STING1,CDC42BPA,MTMR10,IQCB1,NTPCR,DENND4C,SSBP1,CUL9,PPTC7,GTDC1,HSDL2,CEP41,EHD3,C2orf88,FARSB,TTLL12,CARM1,TBC1D5,C3orf33,NEU3,ENDOD1,LUZP1,CNPY2,ADK
GSE360_CTRL_VS_B_MALAYI_LOW_DOSE_DC_DN	AUTISM	0.0016284	0.00755818	0.829418	30	0.557717	brain	PWAS	c7	0.829418	0.974756898	LBP,RLBP1,ADSS2,RABEP1,MICAL3,GNA13,KIF3A,MPZL1,NT5C2,HRG,CDC42BPA,PRKAR2A,SLC16A1,MTSS2,QPRT,QPCT,UBE3B,MPZ,HDGF,SLK,INPP4A,PDE1A,RAP1GAP,OGFR,SUSD5,FARP1,PHGDH,PYGM
GSE360_DC_VS_MAC_B_MALAYI_LOW_DOSE_UP	AUTISM	-0.00123989	0.00566947	0.826887	38	0.356947	brain	PWAS	c7	0.826887	0.974756898	ANXA6,PPID,BNIP1,LIAS,ALDH1B1,ALDH9A1,DIAPH1,DECR1,PFKM,ACOT8,GART,RPH3A,GYS1,RDH11,MLEC,SAMM50,PEX6,STAT6,PCM1,IDH3A,DMAC2L,EIF6,EFNB3,CLIP2,KIF21B,PRODH,OGFR,RPE,SLC33A1,FARP1,GANAB,NPEPPS,ITGAM,ETFA
GSE37563_WT_VS_CTLA4_KO_CD4_TCELL_D4_POST_IMMUNIZATION_DN	AUTISM	0.00145011	0.00665588	0.827531	30	0.261149	brain	PWAS	c7	0.827531	0.974756898	CD38,HSPA4L,MAN2B2,CORO2A,LRRFIP1,RMDN3,H6PD,VAC14,ATP2B4,HMBS,ACOT11,GLRX,ITGA2,DUSP3,PRKAR2B,TMEM65,MAPK3,PACSIN2,LRRC8C,TREX1,ECM1,P2RX7,BNIP3,LXN,VCL,COMTD1,SORD
GSE3982_BCELL_VS_BASOPHIL_DN	AUTISM	-0.00209505	0.00956987	0.826711	15	0.734257	brain	PWAS	c7	0.826711	0.974756898	CA8,ATP2B4,H1-0,SIRPA,SEC23B,PPP2R5A,PLGRKT,MTRF1L,CDA,SEMA4D,NRDC,VCL,GSTO1,HP
GSE3982_MAST_CELL_VS_TH1_UP	AUTISM	0.00129373	0.00601229	0.829626	36	0.0548598	brain	PWAS	c7	0.829626	0.974756898	HEXA,PDCD4,SLC2A11,HLCS,FAM171A1,HOMER2,DPY19L1,HARS2,DCAF6,CTNND1,SLC39A6,TTC19,GMPR,DEPTOR,CAPG,ASAH1,SCRN3,FBP1,ASS1,GNAQ,TDRD7,LPIN1,GALC,PSMF1,EMILIN2,BCS1L,HNMT,TBC1D5,VAT1,LYZ,FAIM2,VCL,HP
GSE40274_CTRL_VS_LEF1_TRANSDUCED_ACTIVATED_CD4_TCELL_DN	AUTISM	0.00121051	0.00565727	0.830567	30	0.903041	brain	PWAS	c7	0.830567	0.974756898	MX1,SWAP70,GCSH,UMPS,PFKL,CHMP1A,UROS,HRAS,ESD,OSGEP,APIP,CEP41,MESD,GFPT1,PLXND1,CACNB3,F3,SPRYD4,ABHD6,NQO1,TMEM120B,TPD52L2,DBT,EHD1,FAIM
GSE411_100MIN_VS_400MIN_IL6_STIM_SOCS3_KO_MACROPHAGE_DN	AUTISM	-0.00113851	0.00524398	0.828124	40	0.229526	brain	PWAS	c7	0.828124	0.974756898	FAM120B,WFS1,PLCG1,NUDT6,ALG1,PBXIP1,RFK,MCCC1,ALG2,LSP1,HSD17B4,CAST,ARSB,GRAMD2B,MDP1,GDPGP1,IQGAP1,GPX1,ATE1,PLGRKT,CTSC,CALCOCO1,CPM,STAT6,LYN,DIP2B,DHRS7,IQSEC1,MMS19,PISD,UBE3B,CRLF3,TEX264,RAB37,GLO1
GSE41867_DAY6_VS_DAY8_LCMV_CLONE13_EFFECTOR_CD8_TCELL_UP	AUTISM	-0.001395	0.00664447	0.833707	34	0.864634	brain	PWAS	c7	0.833707	0.974756898	HADH,RGS12,CASP9,PTMS,PPM1K,ETFB,ENPP4,SLC2A8,FER,ATOX1,SNAP47,DNAL1,ACOT8,LPCAT2,STX2,NDRG4,RMDN1,GSTM4,C9orf64,HSPG2,PSMB9,NIT1,RAB29,SLC25A22,SCLY,LMCD1,FLOT2,NCEH1,CRYL1,FECH,HLA-B,PAK1,MTARC2
GSE43955_1H_VS_42H_ACT_CD4_TCELL_WITH_TGFB_IL6_DN	AUTISM	0.0021999	0.0104084	0.832608	24	0.732735	brain	PWAS	c7	0.832608	0.974756898	WFS1,NDRG1,ERGIC1,EFNA3,ALDH18A1,SLC7A8,DBNL,FER,ISOC1,GNAZ,SLC22A23,ACTN1,FLNB,VTA1,PIP4K2C,LRPPRC,TIMM44,YWHAH,ME1,TOR1AIP2,FKBP5,VWA7,ITGAM,TPPP3,MAP6
GSE43955_TH0_VS_TGFB_IL6_TH17_ACT_CD4_TCELL_42H_DN	AUTISM	0.00145918	0.00687562	0.831931	31	0.626153	brain	PWAS	c7	0.831931	0.974756898	ABCF3,CAT,PCBD1,DDT,GGT5,MCUR1,SCAMP1,NGEF,DNM1,NUMB,PFKL,GIMAP4,VAC14,ACADS,MTRF1L,NDRG4,STMN4,GFUS,BPHL,GLIPR2,AUH,LDHA,EFNB3,RYR2,RAB3B,RSU1,INPP4A,RECQL,BPNT1,HP,TPI1
GSE5589_LPS_AND_IL10_VS_LPS_AND_IL6_STIM_IL6_KO_MACROPHAGE_45MIN_DN	AUTISM	-0.000994099	0.00462958	0.82998	50	0.943644	brain	PWAS	c7	0.82998	0.974756898	MAN2B2,CAT,DOCK5,ISCU,ECH1,ETFB,GLRX5,NDUFA6,ALDH9A1,TMEM245,HSD17B4,HEBP1,ACTN1,TKT,PRKAR2A,NME2,DGLUCY,DENND4C,ALDH16A1,SAMD4A,SH3BGRL2,ABHD12,MGST1,IQSEC1,ECI2,CD82,ANO6,RAB29,PGM2L1,APRT,ACAA2,MERTK,RAPH1,HNMT,SEPTIN9,GNA12,GPX4,ASPA,SORD,SULT1A1
GSE8921_UNSTIM_0H_VS_TLR1_2_STIM_MONOCYTE_3H_DN	AUTISM	0.00160166	0.00761769	0.833468	18	0.444575	brain	PWAS	c7	0.833468	0.974756898	ETFDH,ALDH1A3,FAM98C,EPHX2,PGAM2,NCAN,HEBP1,ACOT1,MRGPRF,SCRN1,SERPINB8,EPS8L2,ASPHD1,LDHD,CRAT,GSS,NRCAM,SCN4B,DOCK4,RMND1,PEX5L
GSE8921_UNSTIM_VS_TLR1_2_STIM_MONOCYTE_12H_DN	AUTISM	0.00140194	0.00655629	0.830679	32	0.581571	brain	PWAS	c7	0.830679	0.974756898	TGM2,CCDC25,ANXA3,ACAA1,SWAP70,SLC7A2,PHLDA3,LSP1,HARS1,MAP1S,PRKCD,TKT,RAB7A,PCM1,RIOX2,NDUFAF7,LETMD1,CNN3,LYRM4,CACNB3,P2RX7,UBASH3B,HLA-B,LXN
GSE9006_HEALTHY_VS_TYPE_1_DIABETES_PBMC_1MONTH_POST_DX_UP	AUTISM	0.00202025	0.00912811	0.824842	20	0.629771	brain	PWAS	c7	0.824842	0.974756898	HSP90B1,ANXA5,GDI2,CANX,NNT,MAP2K1,MTHFD1,ILVBL,STAU1,MKRN1,SRSF9,TMOD3,COPS7B,CPNE3,SNX6,ADAM10,PDIA3,CORO1C,PDIA4,SIDT1,MAPRE1,EPRS1,GLUD1
GSE9960_HEALTHY_VS_SEPSIS_PBMC_DN	AUTISM	0.00212106	0.00962598	0.8256	17	0.347394	brain	PWAS	c7	0.8256	0.974756898	MGARP,PLEKHA2,ELP3,SWAP70,WASHC4,FER,CMBL,ARHGAP12,HOOK1,NAPA,MYOM2,MAPK3,INPP5E,C11orf96,SYNJ1,LGALS8,MECR,PLSCR4
KAECH_NAIVE_VS_MEMORY_CD8_TCELL_DN	AUTISM	-0.00161019	0.00729465	0.825298	26	0.621937	brain	PWAS	c7	0.825298	0.974756898	EFHD2,DOCK5,ETFB,MOGS,TXNDC5,RPAP1,GGH,PLSCR1,GLRX,LGALS1,H1-0,IGF2R,HDHD5,PFKP,ITGB2,ANXA2,LYSMD2,PPP3CC,TXN,S100A4,S100A13,PON1,BAG3,CYB5R3,ARL6,CASP1,LRRC8C,ACOT7,DPP7,CAPN2,PACS1,VKORC1,GSTO1,HLA-A
GSE39152_CD103_NEG_VS_POS_MEMORY_CD8_TCELL_DN	AUTISM	-0.00178065	0.00850372	0.834138	24	0.448117	brain	PWAS	c7	0.834138	0.974980472	ATP8A1,ACSL1,SLC1A1,NDRG1,TXNRD1,PTPN1,ANXA3,PPA1,CAND1,ASAP1,AP1G1,ASNS,MPP3,ITPA,ACOT8,CTSC,MDH2,BAG3,EPHB2,EIF6,RAB4B,GSPT1,RDH13,GPN2
GOBP_ACTIN_POLYMERIZATION_OR_DEPOLYMERIZATION	AUTISM	0.00168058	0.00828672	0.839289	37	0.980312	brain	PWAS	c5	0.839289	0.975012062	BIN1,ADD1,CORO7,DIAPH1,SWAP70,GAS7,MICAL3,SCIN,LMOD1,DBN1,DBNL,FER,CARMIL1,RASA1,MICAL1,PRKCD,KANK3,HCLS1,NAA80,ADD2,GSN,RDX,TMOD3,COTL1,PTK2B,ACTN2,CAPG,ADD3,WIPF1,WASHC2C,GBA2,SPTB,CFL2,SSH1,DLG1,CFL1,NCK1,PREX1,HIP1R
GOBP_ASPARTATE_FAMILY_AMINO_ACID_METABOLIC_PROCESS	AUTISM	-0.00102152	0.00512253	0.841936	30	0.919463	brain	PWAS	c5	0.841936	0.975012062	ENOPH1,ADSS2,MTRR,ASNS,GCAT,BHMT,MTHFD1,SLC25A13,GOT2,MSRA,RIDA,MTHFR,MRI1,ADI1,MTAP,ASS1,APIP,CRYM,SLC25A12,NIT2,ASRGL1,PHGDH,ASPA
GOBP_CELL_GROWTH	AUTISM	-0.0012205	0.00604099	0.839888	44	0.850205	brain	PWAS	c5	0.839888	0.975012062	PDLIM5,CD38,SORBS2,TNC,IGFBP7,CRYAB,PRKN,MACF1,USP47,N6AMT1,PI16,DBN1,DBNL,FLCN,HRG,PLXNA1,EIF2AK4,IQGAP1,TRPV2,ALCAM,DNPH1,DCC,EGFR,PTK2B,DIP2B,SH3GL2,CDA,FBP1,SEMA4D,FXN,CRLF3,NRCAM,ADAM10,RASAL1,LIMK1,RTN4,RAPH1,TOMM70,OGFR,MELTF,AGT,IST1,CPNE1,VCL
GOBP_CELL_SUBSTRATE_JUNCTION_ORGANIZATION	AUTISM	0.00242216	0.011886	0.838523	26	0.185703	brain	PWAS	c5	0.838523	0.975012062	LIMS1,MACF1,SORBS1,RAB8B,CLASP1,SDC4,ITGA2,BCR,DUSP3,HRG,ACTN1,PPM1F,PTPRK,PTK2B,ACTN2,IQSEC1,ROCK2,SLK,CORO1C,ITGA6,PEAK1,CLASP2,VCL,PLEC
GOBP_IMPORT_INTO_NUCLEUS	AUTISM	0.00298644	0.0148847	0.840981	13	0.485232	brain	PWAS	c5	0.840981	0.975012062	NUP93,APPL2,RAB23,PRKCD,HCLS1,APPL1,PSEN1,CSE1L,BAG3,HTATIP2,AGT,NOLC1
GOBP_JNK_CASCADE	AUTISM	0.00188627	0.00927956	0.838923	15	0.736621	brain	PWAS	c5	0.838923	0.975012062	MAPK10,PDCD4,PRKN,RASGRP1,RIPK2,SIRPA,DUSP3,TPD52L1,TRAF3,PLCB1,RAP2A,HRAS,EGFR,PTK2B,DUSP19,GSTP1,CRK
GOBP_NEGATIVE_REGULATION_OF_SMALL_GTPASE_MEDIATED_SIGNAL_TRANSDUCTION	AUTISM	-0.00243861	0.0122665	0.842417	10	0.926349	brain	PWAS	c5	0.842417	0.975012062	ARHGAP44,ARHGAP12,CD2AP,FLCN,RASA1,EPHB2,FBP1,SCAI,RASAL1,ARHGAP25,RASA2
GOBP_POSITIVE_REGULATION_OF_MAP_KINASE_ACTIVITY	AUTISM	-0.0020638	0.0101087	0.838229	15	0.293943	brain	PWAS	c5	0.838229	0.975012062	PTPN1,MIF,RASGRP1,FGF1,TPD52L1,PSEN1,HRAS,EGFR,PTK2B,DUSP19,ROBO1,P2RX7,PAK1
GOBP_PYRIMIDINE_NUCLEOTIDE_METABOLIC_PROCESS	AUTISM	0.00156036	0.00776516	0.840742	19	0.702321	brain	PWAS	c5	0.840742	0.975012062	DCK,AK5,SHMT1,UMPS,NME1,NME2,TYMP,DTYMK,AK3,CTPS1,CMPK1,NME7,CDA,DUT,DHODH
GOBP_REGULATION_OF_MITOCHONDRIAL_MEMBRANE_PERMEABILITY	AUTISM	-0.0021466	0.0104996	0.838004	10	0.733709	brain	PWAS	c5	0.838004	0.975012062	BID,NMT1,GCLC,HEBP2,ACAA2,PPIF,THEM4,ALKBH7,BNIP3,RHOT2,BLOC1S2,HIP1R
GOBP_REGULATION_OF_MUSCLE_CONTRACTION	AUTISM	0.00224622	0.0110836	0.839399	13	0.187604	brain	PWAS	c5	0.839399	0.975012062	ANXA6,DOCK5,BIN1,ADA,ITGA2,ABAT,SSTR2,GSTM2,SRI,PDE4B,PRKG1,EHD3,RYR2,DLG1,DOCK4,GSTO1
GOBP_RESPONSE_TO_ACTIVITY	AUTISM	-0.00245299	0.0117538	0.834685	11	0.200774	brain	PWAS	c5	0.834685	0.975012062	HADH,CAT,SOD2,ITGA2,SCO2,GCLC,SLC7A5,ALAD,RYR2,ADSL,AGT
GOBP_RESPONSE_TO_ESTRADIOL	AUTISM	-0.00151616	0.0076086	0.842052	17	0.37721	brain	PWAS	c5	0.842052	0.975012062	CD38,CRYAB,CAT,CASP9,ITGA2,FAM210B,GPX1,EGFR,SSTR2,ENDOG,ASS1,AGT,GPX4,NQO1
GOBP_VESICLE_MEDIATED_TRANSPORT_BETWEEN_ENDOSOMAL_COMPARTMENTS	AUTISM	0.00411331	0.0206209	0.841893	12	0.836735	brain	PWAS	c5	0.841893	0.975012062	DNAJC13,MAP2K1,HOOK1,RAB7A,RAB5A,MAP2K2,RDX,MAPK3,CHMP3,MYO1D,SNF8,WDR81
GOCC_SARCOPLASMIC_RETICULUM	AUTISM	0.00184506	0.00887459	0.835304	16	0.414825	brain	PWAS	c5	0.835304	0.975012062	HSP90B1,AGL,IRAG1,JPH1,THBS4,CALU,S100A1,CACNA2D1,ASPH,GSTM2,SRI,FKBP1A,RYR2,STIM1,ITPR1,MANF
GOMF_FLAVIN_ADENINE_DINUCLEOTIDE_BINDING	AUTISM	0.00101639	0.00511788	0.842579	40	0.430826	brain	PWAS	c5	0.842579	0.975012062	ETFDH,ACOX3,TXNRD1,ACADM,IVD,CYB5R1,MICAL3,MTRR,SDHA,COQ6,AIFM3,MICAL1,ILVBL,D2HGDH,ACADS,ERO1A,POR,LDHD,CYB5R3,MTHFR,GCDH,SQOR,DLD,PPOX,PRODH,PCYOX1,NQO2,ACADVL,ACOX2,GFER,ACADSB,ETFA
GOMF_L_AMINO_ACID_TRANSMEMBRANE_TRANSPORTER_ACTIVITY	AUTISM	-0.00254363	0.0123851	0.837277	15	0.921476	brain	PWAS	c5	0.837277	0.975012062	SLC7A11,SLC1A1,SLC6A7,SLC7A2,SLC7A8,SLC25A29,SLC25A13,SLC7A5,SLC1A4,SLC17A6,SLC25A22,SLC25A12,SLC7A6,SLC25A15
GOMF_MONOCARBOXYLIC_ACID_BINDING	AUTISM	0.0014822	0.00736392	0.840481	23	0.711249	brain	PWAS	c5	0.840481	0.975012062	ACOX3,ADH5,RBP7,SCP2,HLCS,MCCC1,FABP6,IGF2R,FABP3,STARD5,AKR1C1,AKR1C3,CYP4F11,RIDA,CRABP1,GSTM2,RBP1,PC,FABP1,GSTP1,ACOX2,DBT
GSE14415_INDUCED_TREG_VS_FOXP3_KO_INDUCED_TREG_UP	AUTISM	0.00198976	0.00980529	0.839192	16	0.645246	brain	PWAS	c7	0.839192	0.975012062	CLYBL,ELP3,C1QBP,STX1A,GGT5,RRAS2,PLEKHA1,RIMOC1,CD2AP,CPNE4,TIMM9,RPL13,TMEM25,ENTPD2,PRDX3,CRLF3,PDK1,MIX23,SIDT1,BDH1,TDRKH,ABCD3
GSE17721_ALL_VS_24H_PAM3CSK4_BMDC_DN	AUTISM	0.0010809	0.0053001	0.838401	36	0.341388	brain	PWAS	c7	0.838401	0.975012062	MGST2,FAM120B,CBR1,GSDME,DDT,GSTT2,SCP2,HLCS,WIPI1,CWC27,EMB,AMACR,ATOX1,ARL3,DHRS1,PFKL,ALDH2,RRAS,MGST1,GOT2,CPNE3,RIDA,TSPO,HIBCH,MFSD6,MYO1B,HACL1,HTATIP2,PRKCB,NQO1,TPD52L2,TPRG1L,MRAS
GSE17721_CTRL_VS_POLYIC_24H_BMDC_DN	AUTISM	0.00114412	0.00566777	0.840023	37	0.0374882	brain	PWAS	c7	0.840023	0.975012062	TGM2,ANXA5,SPAG7,NUB1,GSDME,PIP5KL1,MYORG,TPBG,WASHC4,PDLIM4,FER,RIPK2,GDE1,ACTN1,DCAKD,RNH1,ESD,ELAPOR1,NUDT3,CD82,PLIN3,KYAT3,NEU3,DNAJB1,TIMM50,PRDX1,DPCD,PAWR
GSE17721_POLYIC_VS_GARDIQUIMOD_8H_BMDC_DN	AUTISM	-0.00131271	0.00633107	0.835741	36	0.528301	brain	PWAS	c7	0.835741	0.975012062	TNC,TGM2,LRPAP1,SPAG7,TBRG4,GGH,ELP1,SOD2,ACAT2,ELAC2,NOP56,ARL3,PPP3CC,NAGK,LONP1,LMAN1,NUDCD1,GSTM1,CFL2,CAB39L,GSS,FKBP1A,SLK,RETREG2,CARM1,PRKCB,NUDT16,SPRYD4,PDF,MRM3,OSBPL2,GFER,DHX36,TPRG1L,SNX15,RAB18
GSE18791_CTRL_VS_NEWCASTLE_VIRUS_DC_12H_UP	AUTISM	-0.00104798	0.00511921	0.837794	36	0.023548	brain	PWAS	c7	0.837794	0.975012062	NUDT6,PPAT,MLYCD,IVD,HLCS,COQ9,NUDCD2,FAM172A,MTX3,MBLAC2,UMPS,TRPV2,PLPP6,RIC8A,ASL,TFAM,SERAC1,DNAJC11,ENDOG,MMS19,NAXD,BCS1L,STAM2,PCYOX1,HNMT,TEX264,C12orf29,STXBP5,ULK3,AKR1A1,TPRG1L,TXNL4A,AP2A2
GSE21033_CTRL_VS_POLYIC_STIM_DC_24H_DN	AUTISM	0.00135246	0.00659658	0.837553	27	0.37716	brain	PWAS	c7	0.837553	0.975012062	VWA5B2,ABCA5,AMPH,CTNNAL1,BLVRA,CCDC124,DHRS1,PBLD,ALDH2,RPL13,CFHR1,ESD,OSGEP,GSS,THSD7A,COX20,MVD,NFU1,LANCL2,BLMH,BPNT1,PHGDH,COQ7
GSE21063_CTRL_VS_ANTI_IGM_STIM_BCELL_NFATC1_KO_3H_UP	AUTISM	0.00141327	0.00683363	0.836157	33	0.721521	brain	PWAS	c7	0.836157	0.975012062	ANXA6,ANXA5,ARL6IP5,EFNA3,APPL2,CDS2,SCIN,PDLIM4,DBNL,CD14,ADA,EMB,CMC2,LYSMD2,TMEM160,S100A4,SURF1,LGALS3,TMOD3,UBXN2B,ACTN2,ACOT7,HYI,GLIPR2,WBP2,SERPINB1,SERPINB9,NT5C3A,CACNB3,P4HB,RAB3GAP2,ADK,RAB18,HLA-G,HLA-A
GSE21379_TFH_VS_NON_TFH_SAP_KO_CD4_TCELL_UP	AUTISM	0.000931978	0.00460922	0.839761	43	0.889713	brain	PWAS	c7	0.839761	0.975012062	CPOX,ADD1,TBRG4,GLRX5,BCL2L13,NUDCD2,HAGH,DHRS4,MTHFD1,MIA2,ACYP1,PCYT1A,ADD2,EPDR1,IBA57,CTPS1,CISD1,STX2,PIP4K2C,DAAM1,GDPD1,XPNPEP1,KYAT1,PLA2G4C,GSTM3,FXN,CEP41,ACP1,EPB41,YOD1,RECQL,ENDOD1,REEP6,FECH,NQO1,EXOC6
GSE21670_TGFB_VS_IL6_TREATED_CD4_TCELL_UP	AUTISM	0.00224379	0.011069	0.839363	17	0.847804	brain	PWAS	c7	0.839363	0.975012062	SEPTIN3,APPL2,SHMT1,NAPB,AHNAK2,SLC17A6,AIF1L,NUMA1,CNTN2,SCN4B,MERTK,PEX5L,FARP1,MTARC1,AP2A2
GSE22527_ANTI_CD3_INVIVO_VS_UNTREATED_MOUSE_TREG_UP	AUTISM	-0.00172524	0.00862709	0.841497	21	0.399845	brain	PWAS	c7	0.841497	0.975012062	MSMO1,CLCN3,GAK,TMEM51,MYH9,STX1A,ADA,CMC2,PMM2,MTSS2,SPTB,CD82,ME1,CDC42BPB,CAPN2,LMCD1,MELTF,PPIF,SLC27A2,ACE,TFG,CNN2,MMUT
GSE24574_NAIVE_VS_TCONV_CD4_TCELL_DN	AUTISM	0.00112851	0.00557907	0.839702	35	0.529092	brain	PWAS	c7	0.839702	0.975012062	QDPR,IMMT,PPAT,GGCT,CAND1,MIF,RRAS2,CANX,LPCAT1,HOMER1,MRPS27,NOP56,HDDC2,IQCB1,ATP1B3,NME1,CALU,TXN,GFUS,SCRIB,PNP,ADO,RCN1,IDH3A,FXN,MRE11,PDIA3,NT5E,SRR,UBA2,MYDGF,SORD
GSE25123_CTRL_VS_IL4_AND_ROSIGLITAZONE_STIM_MACROPHAGE_DN	AUTISM	-0.00113769	0.00564911	0.840391	29	0.0508327	brain	PWAS	c7	0.840391	0.975012062	GM2A,CLCN3,C12orf73,MCCC1,WASHC4,KALRN,VIPAS39,RALY,SAMM50,PDE1C,ESD,SCRN3,AIF1L,PITPNB,EMILIN2,CSDC2,MPZ,C3orf18,PITPNC1,DHTKD1,MMUT,PSMB4,EXOC6,EEF1AKMT1
GSE25123_CTRL_VS_IL4_STIM_MACROPHAGE_UP	AUTISM	-0.00166362	0.00799962	0.835259	30	0.901712	brain	PWAS	c7	0.835259	0.975012062	JAKMIP1,SORCS2,GAK,EFHD2,MYH9,LRPAP1,HEXB,COA6,PRKCA,TRIM25,GLRX,GNPDA1,IGF2R,GRAMD2B,SNAP47,HCLS1,CES1,PCNT,CTPS1,UQCR10,PTK2B,DEPTOR,CASP1,IQSEC1,ANXA4,SLC5A6,PDIA4,APMAP,ABHD6,BNIP3
GSE26023_PHD3_KO_VS_WT_NEUTROPHIL_HYPOXIA_DN	AUTISM	0.00135796	0.00664259	0.838016	24	0.533821	brain	PWAS	c7	0.838016	0.975012062	ACSF2,RLBP1,RGS12,GDI2,RRAS2,INA,UMPS,SSBP1,OPA1,LSS,BTN3A3,BTN2A1,CYB5R3,SCRN3,GNG12,GLS,THSD7A,RRM1,ACTR1B,CCZ1B
GSE27786_LSK_VS_ERYTHROBLAST_UP	AUTISM	-0.0011706	0.0057379	0.838344	35	0.0623665	brain	PWAS	c7	0.838344	0.975012062	GUF1,NUDT6,PPM1K,GLRX3,WASHC4,LSP1,CRELD2,SDHA,FAM172A,NT5C3B,PFAS,SIK3,MTHFD1,PRKCD,TKT,EFR3A,RUVBL1,FUCA2,GOT2,ZC2HC1A,FBXO6,DHRS7,IDH3A,AK4,MECR,NAXE,DPP3,CORO1C,IARS2
GSE29164_UNTREATED_VS_CD8_TCELL_AND_IL12_TREATED_MELANOMA_DAY3_DN	AUTISM	-0.00155737	0.00747948	0.835058	38	0.821196	brain	PWAS	c7	0.835058	0.975012062	ADSS2,PPA1,VAMP1,HLCS,PTGR1,PPIH,DGKG,ITGB2,PRKCD,CMC2,GMFB,SIRT3,RELCH,LRRC8C,NIPSNAP3A,TDRD7,UBE3B,TYK2,PLIN3,RAB29,IFIT2,RRM1,RAB3D,RPE,FLOT2,SEPTIN9,NCEH1,RECQL,ADK,AP2A2
GSE33292_DN3_THYMOCYTE_VS_TCELL_LYMPHOMA_FROM_TCF1_KO_UP	AUTISM	0.00135035	0.00648083	0.834947	23	0.500563	brain	PWAS	c7	0.834947	0.975012062	GUF1,GCC2,ZMPSTE24,PNKD,RNF141,NUP93,EEF1E1,SNTB1,TARS1,LARS1,MAP2K1,AP4E1,NME1,LONP1,UROS,RAP2A,LRPPRC,MMAB,PSMF1,CLCC1,FAAH,RSU1,PDK1,UGGT1,SPRYD4,BPNT1,VKORC1
GSE339_CD8POS_VS_CD4CD8DN_DC_IN_CULTURE_UP	AUTISM	-0.000970261	0.00478084	0.839176	53	0.354337	brain	PWAS	c7	0.839176	0.975012062	HSP90B1,ANXA5,CBR3,DOCK5,CASP9,ACP6,NAGA,MOGS,RAB8B,GSTT2,BID,LMNB1,CYSTM1,SOD2,ISYNA1,ISOC1,GNAZ,AMACR,MPRIP,PFKP,DHRS1,ACYP1,GALK2,NUMB,AGPAT3,PFKL,GIMAP4,PDE1B,PLGRKT,TXN,REXO2,GFUS,ACTN2,H1-3,ATP5PO,CFL2,GALC,FNDC3A,EIF6,FKBP1A,PSMB9,TYK2,PDIA3,APRT,MERTK,OGFR,RALB,APMAP,PPP1R12C
GSE36826_WT_VS_IL1R_KO_SKIN_STAPH_AUREUS_INF_DN	AUTISM	0.00142754	0.00699938	0.838391	38	0.0399808	brain	PWAS	c7	0.838391	0.975012062	TGM2,LBP,IGFBP7,HEXA,CAMK1G,PTPN1,MX1,ATP2B4,PLSCR1,COA1,BLVRA,RIPK2,PVR,ATOX1,FSCN1,SCO2,ATP13A2,EPB41L2,TSFM,VAC14,PLGRKT,RFTN1,WARS1,XPNPEP1,AK4,SRI,TDRD7,PDE4B,LDHA,ICAM1,ECM1,ADAR,RSU1,CARM1,ISOC2,PLD1,BNIP3,LXN,MIA3,ERLIN1
GSE369_SOCS3_KO_VS_IFNG_KO_LIVER_UP	AUTISM	-0.00155201	0.00753707	0.836856	25	0.646977	brain	PWAS	c7	0.836856	0.975012062	CDH13,ANXA6,MBLAC1,APOL2,STK39,VAMP1,TPBG,CWC27,IGF2R,THEMIS,PTGFRN,PEPD,DGLUCY,VTA1,ADD3,PANK2,SCG2,DDX5,ME2,SESTD1,AGT,UBASH3B,FAIM
GSE39820_CTRL_VS_TGFBETA3_IL6_IL23A_CD4_TCELL_UP	AUTISM	-0.00275451	0.0131757	0.834402	15	0.372041	brain	PWAS	c7	0.834402	0.975012062	ERGIC1,ASAP1,USP47,SBF2,CCP110,RIMOC1,SIK3,HOOK1,ESYT2,L2HGDH,EHD3,RBMXL1,ATAD1,LRRC40,COX15,BLMH,PANK4,SLC7A6,FAF1
GSE3982_DC_VS_NKCELL_DN	AUTISM	-0.00226816	0.0110052	0.836714	20	0.618657	brain	PWAS	c7	0.836714	0.975012062	SYNE1,VAMP1,ABLIM1,NCAM1,SUN2,THBS4,PICK1,AKR1C3,USP7,CDC37L1,PCNT,NME7,PDE1C,DLGAP2,BTN3A3,WDR37,RYR2,KCNJ9,SIDT1,PITPNC1,GLOD4,OSBPL2,HLA-A
GSE3982_DC_VS_TH2_UP	AUTISM	-0.00143683	0.00712218	0.84012	24	0.296777	brain	PWAS	c7	0.84012	0.975012062	ABCG2,CPVL,BID,PDLIM4,RGS14,TPP1,PLXNA1,SEC23B,PEPD,TRAF3,ALCAM,CACNA2D3,ASPHD1,ASPH,WDR37,CTSZ,PLXND1,NQO1,ACOX2,VCL,MRAS,GYG1,CTSH,NSF
GSE3982_EFF_MEMORY_CD4_TCELL_VS_TH2_UP	AUTISM	-0.00168215	0.00829532	0.839305	23	0.121202	brain	PWAS	c7	0.839305	0.975012062	HEXA,CORO2A,BIN1,ACSS3,AGPAT4,MACF1,PBXIP1,ENPP4,CYB5R1,RASGRP1,AKR1C3,MKRN1,CYP4F11,ACTN2,BTN2A1,FBP1,LPIN1,MYO1B,LGALS8,RAB27B,MYO6,DOCK4,PEX5L,PLXND1,HSPA1L,LUZP1,HLA-DRB1
GSE43955_TH0_VS_TGFB_IL6_TH17_ACT_CD4_TCELL_42H_UP	AUTISM	0.00167098	0.00834435	0.841282	29	0.0877005	brain	PWAS	c7	0.841282	0.975012062	GM2A,ELP3,ACADM,MX1,TRIM25,SUN2,ISOC1,DOCK7,RABGGTA,TSEN15,PPP2R5A,ALCAM,LSS,RNH1,RIOX2,GRK5,ARHGAP39,NMRK1,SEMA4D,ICAM1,CAPN2,ADAR,DPP3,RTN4,TOMM70,GSPT1,CACNB3,SLC25A19,PRDX1,GLUD1
GSE46606_DAY1_VS_DAY3_CD40L_IL2_IL5_STIMULATED_IRF4MID_BCELL_DN	AUTISM	0.00112912	0.00553176	0.838263	40	0.261473	brain	PWAS	c7	0.838263	0.975012062	WFS1,TANGO2,ECH1,NAGA,ALDH1B1,EHD4,MCUR1,C11orf54,TRIM25,LSP1,HARS2,ALDH7A1,MYH10,DHRS1,ITGB2,PEPD,ILVBL,ATE1,PLGRKT,GBE1,TMEM120A,TPD52,GNG12,SEMA4D,NUDT3,TIPRL,UBE3B,PANX1,PON2,AAK1,DCUN1D2,SLC44A2,EXOC6,RAB18
GSE46606_IRF4MID_VS_WT_CD40L_IL2_IL5_DAY1_STIMULATED_BCELL_DN	AUTISM	-0.00183426	0.00909981	0.840252	20	0.48926	brain	PWAS	c7	0.840252	0.975012062	PTPN1,RASGRP1,SIRPA,STARD5,VTA1,EPDR1,REPS1,LRRC8C,AK4,SEMA4D,PDE4B,LZTFL1,ICAM1,CLIP2,GSPT1,NCK1,F3,EHD1
GSE5542_UNTREATED_VS_IFNA_AND_IFNG_TREATED_EPITHELIAL_CELLS_6H_UP	AUTISM	0.00187951	0.00915997	0.837426	27	0.130414	brain	PWAS	c7	0.837426	0.975012062	CHMP7,DNAJC30,PCYOX1L,SORBS3,GALT,ANKRD16,NUDCD2,THBS4,CARMIL1,SGTB,HINT1,PFKM,MTHFD1,ACTN1,ELP2,COTL1,NDUFAF7,NAP1L4,LRRC8C,CHN1,DNAJA4,CD55,TPP2,FMNL2,MINDY1,TMEM120B,DGKA
GSE5542_UNTREATED_VS_IFNG_TREATED_EPITHELIAL_CELLS_6H_DN	AUTISM	-0.0013942	0.00701073	0.842367	35	0.92251	brain	PWAS	c7	0.842367	0.975012062	PLEKHA2,ANXA5,MYH9,ADCY9,PLCD1,NHLRC2,PIP4K2A,PPP2R5C,MRPL10,TMX4,TMED8,MAP2K2,RDX,CCDC92,MYO5A,PTK2B,LYN,RMDN2,WDFY1,GALM,YWHAH,EHD3,KATNAL1,PLEKHA5,DLG1,TBC1D5,PLXND1
GSE5589_IL6_KO_VS_IL10_KO_LPS_STIM_MACROPHAGE_180MIN_UP	AUTISM	-0.0014292	0.00690962	0.836134	27	0.122542	brain	PWAS	c7	0.836134	0.975012062	WFS1,HEXB,HSD17B12,VWA5A,PBXIP1,CZIB,NUDCD2,ISCA2,CNNM2,FABP3,APPL1,TNKS1BP1,HDHD3,RIOX2,FBP1,CRYM,SFXN4,MFSD6,ACP1,MECR,CRACDL,TXNDC17,ALKBH7,MRM3,ITGAM,SLC9A3R2,MAP6
GSE5589_WT_VS_IL6_KO_LPS_AND_IL6_STIM_MACROPHAGE_45MIN_UP	AUTISM	-0.00165633	0.00834251	0.842622	28	0.451377	brain	PWAS	c7	0.842622	0.975012062	GABRB1,ALDH1A3,LRPAP1,HEXB,IRAG1,CD14,NUBP2,MYH10,NAPB,PCP4,CAMKK1,PYGB,SULT4A1,CAP2,PDE1C,DGKB,STMN4,SSTR2,RMDN2,SPTB,PRKG1,RTN1,KCNJ9,ADPRHL1,FLOT2,PRKCB,LYSMD1,PRDX1
GSE6566_STRONG_VS_WEAK_DC_STIMULATED_CD4_TCELL_DN	AUTISM	-0.00182566	0.00884456	0.836466	24	0.429341	brain	PWAS	c7	0.836466	0.975012062	HSD17B11,SPARCL1,LRPAP1,SYNE1,PRKCA,PITPNC1,TOR1A,STK10,ERC1,DHRS1,ADCK1,CTNND1,AKR1C3,ZZEF1,CYP7B1,C9orf64,GNAQ,CNDP2,PLCL1,HSPA1L,SLC41A3
GSE7460_TREG_VS_TCONV_ACT_WITH_TGFB_UP	AUTISM	-0.00131025	0.00658907	0.842378	31	0.740283	brain	PWAS	c7	0.842378	0.975012062	CD38,HSPA4L,NT5DC3,RGS12,TBC1D4,AGPAT4,CD200,ALDH18A1,SWAP70,GGH,FRRS1L,IGF2R,HOOK1,LYSMD2,LNPK,TMEM65,DNPH1,MEGF9,TSPAN8,NDRG4,ZC2HC1A,GDA,GCA,ECM1,FMNL2,CYBRD1,FABP1,SVIP,BCAS1,ROBO1,SLC27A2,ACY3
GSE7768_OVA_ALONE_VS_OVA_WITH_MPL_IMMUNIZED_MOUSE_WHOLE_SPLEEN_6H_DN	AUTISM	-0.00126258	0.00631314	0.841487	30	0.767501	brain	PWAS	c7	0.841487	0.975012062	CD38,ACSL1,PLEKHA2,GOLGA3,NUB1,PPA1,ALDH1B1,EHD4,TPBG,DBNL,ISOC1,CD2AP,ZC3HAV1,TMOD3,ZC2HC1A,PNP,CASP1,CD274,TDRD7,PNPT1,CAB39L,CRLF3,PSMB9,RAB29,LGALS8,FMNL2,ARHGAP25,FAS,CUL2,NPEPPS
GSE7831_1H_VS_4H_INFLUENZA_STIM_PDC_UP	AUTISM	0.000884963	0.0044203	0.841321	47	0.461312	brain	PWAS	c7	0.841321	0.975012062	BDH2,TANGO2,CBR3,WDSUB1,SORBS1,ACOT11,CTNNAL1,SH3PXD2B,DBNL,FAHD1,FAM210B,AFDN,FSCN1,SDR39U1,HEBP1,CERS4,PFKL,S100A1,MYOF,ZC2HC1A,TTC38,KYAT1,GALM,GSTM3,UAP1L1,ACSF3,SLC25A24,EPB41,RAB27B,ITGA6,HMGCL,FLOT2,HTATIP2,LMBRD1,LUZP1,CTSH
GSE8384_CTRL_VS_B_ABORTUS_4H_MAC_CELL_LINE_DN	AUTISM	-0.00147236	0.00729686	0.840089	26	0.250449	brain	PWAS	c7	0.840089	0.975012062	ANXA6,UBE2O,SLC2A5,GLRX,GMPPB,PGP,ECI1,BBS9,UROS,PDE1B,MGST1,TMEM70,GNPAT,LRRC8A,IDH3A,CRABP1,THUMPD1,OAS1,GGPS1,MINDY1,F3,PSMD9,EFL1,EHD1,PLEC
GSE8515_CTRL_VS_IL1_4H_STIM_MAC_UP	AUTISM	-0.00142192	0.00681805	0.834798	28	0.390667	brain	PWAS	c7	0.834798	0.975012062	HSP90B1,BDH2,STK39,AMZ2,EXOG,SIRT5,PIP4K2A,NUAK1,APPL1,GPNMB,PPP2R5A,PLGRKT,MRS2,MKRN1,CPNE3,TMEM70,ZC2HC1A,PACSIN2,LETMD1,TPMT,RASAL1,RAB27B,SLC25A12,PLSCR4
GSE14308_TH17_VS_NATURAL_TREG_DN	AUTISM	-0.00204261	0.0103533	0.8436	20	0.0162691	brain	PWAS	c7	0.8436	0.975787596	PPP2R2A,NAGA,RUFY1,WIPI2,PAG1,TOM1L2,EPB41L2,ZZEF1,PPP2R5A,TRPM3,EFR3A,SNX30,GLTP,MEAK7,WARS1,TDRD7,PRODH,STXBP5,ABCD3,ABHD6,RAB3GAP2,PANK4,PHGDH
GSE1740_UNSTIM_VS_IFNA_STIMULATED_MCSF_DERIVED_MACROPHAGE_DN	AUTISM	-0.00158411	0.00802709	0.843558	23	0.2946	brain	PWAS	c7	0.843558	0.975787596	HSPA4L,PPP2R2A,NSUN2,ERAP2,DECR1,HINT1,STING1,PNMA8B,ERO1A,MYOF,PNP,WARS1,FBXO6,CASP1,USP15,GLS,HLA-DRB1,PSMB9,RAB4B,MYDGF,HLA-B,RAB18,HLA-A
GSE22935_UNSTIM_VS_12H_MBOVIS_BCG_STIM_MYD88_KO_MACROPHAGE_UP	AUTISM	0.00145592	0.00739193	0.843859	26	0.554445	brain	PWAS	c7	0.843859	0.975909159	MAPK10,CAMK1G,HTT,PCBD1,CD200,GAS7,BID,PGAM2,CD14,NCAN,RCSD1,PLS1,PPP3CC,CAMKK1,ERO1A,GRK5,ACTN2,LRRC8C,RCN1,FNDC3A,TYK2,SCLY,ALPL,OGFR,GSPT1,CAMKK2,HPCA,EEF1AKMT1
GOBP_NEUROTRANSMITTER_SECRETION	AUTISM	0.00157463	0.00802736	0.844486	34	0.397767	brain	PWAS	c5	0.844486	0.976278163	MCTP1,PTPRN2,CPLX1,PRKN,STX1A,SYN3,BAIAP3,SNAP47,RAB5A,CADPS,PSEN1,NAPB,RPH3A,NAPA,CADPS2,LIN7B,ERC2,STX2,UNC13C,DOC2A,SCRIB,SNPH,SYNJ1,BRSK1,PRKCB,STXBP5,SLC4A8,GIPC1,P2RX7,SYN2,STX4,SNCG
GSE21380_NON_TFH_VS_GERMINAL_CENTER_TFH_CD4_TCELL_DN	AUTISM	0.00175545	0.00894172	0.844359	24	0.377393	brain	PWAS	c7	0.844359	0.976278163	PPA2,STX7,VWA5A,NADK2,EPB41L2,PLCB1,MADD,FUCA2,SEC23IP,USP15,SCCPDH,STXBP6,MAP4,PANX1,CCDC88A,ITPR1,TERF2IP,SLC33A1,STX4,PREX1,DHX36
GSE16385_IL4_VS_ROSIGLITAZONE_STIM_MACROPHAGE_DN	AUTISM	-0.00141304	0.00722897	0.845026	24	0.923945	brain	PWAS	c7	0.845026	0.976724365	KCNQ2,GAK,C12orf73,CBR1,PPM1K,LRRFIP1,ISCU,OSBP2,LLGL1,SMCR8,TXN,CYP4X1,BTN2A1,RPA2,CD274,SEMA4D,MVK,C2orf88,NIT2,SERPINB1,TCP11L1,MRM3
GOMF_CYSTEINE_TYPE_PEPTIDASE_ACTIVITY	AUTISM	-0.00152516	0.00783724	0.845703	23	0.167029	brain	PWAS	c5	0.845703	0.977328727	SENP8,CASP9,UCHL3,USP14,USP47,GGH,HINT1,CTSB,OTUD7A,SCRN2,SCRN1,ATG4B,USP7,CTSC,CASP1,SCRN3,USP15,ATXN3,CAPN2,PDIA3,YOD1,CTSZ,MINDY1,CAPN5,CTSH
GOBP_NEGATIVE_REGULATION_OF_ENDOCYTOSIS	AUTISM	-0.00255427	0.0132235	0.846832	14	0.80795	brain	PWAS	c5	0.846832	0.977382298	MCTP1,NECAB2,LRPAP1,ANXA2,PSEN1,PACSIN3,LGALS3,PACSIN2,NEU3,SCAMP5
GOBP_TISSUE_MIGRATION	AUTISM	0.001315	0.00683139	0.847356	39	0.295921	brain	PWAS	c5	0.847356	0.977382298	CDH13,PLCG1,MYH9,AKT3,ANXA3,DOCK5,MACF1,PRKCA,CLASP1,ATP2B4,MCC,ARSB,ITGA2,HRG,GPX1,PPM1F,RRAS,PTK2B,GFUS,DNAJA4,IQSEC1,SCG2,GLIPR2,ROCK2,PIK3CD,LGALS8,PLPP3,CORO1C,RTN4,KANK2,ROBO1,CLASP2,AGT,GIPC1,PLXND1,SERPINF1,MIA3,CTSH
GOMF_HEXOSYLTRANSFERASE_ACTIVITY	AUTISM	-0.00135087	0.00698054	0.846552	22	0.169381	brain	PWAS	c5	0.846552	0.977382298	POGLUT1,HEXA,AGL,HEXB,ALG1,EOGT,B3GLCT,ALG2,DPY19L1,ALG11,COLGALT2,POGLUT3,TYMP,GYS1,PYGB,GBE1,MTAP,GBA2,POMGNT2,UGGT1,B3GAT3,GYG1,PYGM
GSE11961_MARGINAL_ZONE_BCELL_VS_MEMORY_BCELL_DAY7_UP	AUTISM	0.00236182	0.0122194	0.846736	20	0.954097	brain	PWAS	c7	0.846736	0.977382298	CRYAB,MPHOSPH6,PI16,ERC1,MSTO1,CADPS,AGPAT3,PFKL,CHMP1A,ALDH3A2,SERPINB8,LRPPRC,IFIT2,SLC25A22,PDIA3,RTN4,UGGT1,LYSMD1,TXNL4A,INPP5A,TPI1
GSE14350_IL2RB_KO_VS_WT_TEFF_DN	AUTISM	-0.00210827	0.0109701	0.847599	21	0.872621	brain	PWAS	c7	0.847599	0.977382298	HSP90B1,CORO2A,SEPTIN3,USP14,SV2C,RRAS2,KIF3A,ASNS,VCAN,TSEN15,ACOT4,AGPAT3,AKR1C3,GCLC,SLC16A1,ALCAM,GNG12,FOCAD,CHORDC1,L2HGDH,ADAM10,TOMM70,TTLL12,MANF,PSPH,PLXND1,MRPS31
GSE17721_CTRL_VS_CPG_4H_BMDC_UP	AUTISM	-0.000935967	0.00483472	0.846495	52	0.851984	brain	PWAS	c7	0.846495	0.977382298	TMEM51,ADH5,MLYCD,PCBD1,PTMS,COA6,TXNDC5,PLEKHA1,HMBS,IFI30,AMACR,PEF1,PIP4K2A,ACOT1,PEPD,CPT1A,NAGK,ELP2,SFXN3,ALDH3A2,VAC14,ACADS,DCPS,CTPS1,MAPK3,QRSL1,KHK,DIP2B,RPA2,C19orf53,LCMT1,IDH3A,AUH,NUDT3,AP5M1,PLIN3,LANCL1,DUSP19,HACL1,DNAJB1,BDH1,ECHDC1,ACADVL,LXN,SELENBP1,RPA1,MRAS
GSE18791_CTRL_VS_NEWCASTLE_VIRUS_DC_8H_DN	AUTISM	-0.00192108	0.00996138	0.847074	18	0.471965	brain	PWAS	c7	0.847074	0.977382298	PPM1K,MX1,PLSCR1,TRIM25,PELO,STARD5,NCOA7,PTK2B,WARS1,CD274,SEMA4D,STX17,PNPT1,ADAR,IFIT2,IFIT5,NT5C3A,HPCAL4
GSE26669_CD4_VS_CD8_TCELL_IN_MLR_UP	AUTISM	0.00110558	0.00573665	0.847176	42	0.162923	brain	PWAS	c7	0.847176	0.977382298	SYNPO2,ARVCF,ERGIC1,PPA1,CAND1,CORO7,PRKCA,ALG2,RASGRP1,RGS14,GCAT,RCSD1,ALDH7A1,DHRS4,MTMR10,PFKL,LHPP,GIMAP4,AARS1,RNH1,CPM,BAG3,CAPG,RCN1,PPP1R16A,GPT,SLC25A40,SLC25A24,FKBP1A,AVEN,IFIT2,FMNL2,RAP1GAP,MANF,GIPC1,BDH1,PSMD9
GSE339_EX_VIVO_VS_IN_CULTURE_CD4CD8DN_DC_UP	AUTISM	0.00109636	0.00566417	0.84652	37	0.670967	brain	PWAS	c7	0.84652	0.977382298	GM2A,CAT,STX7,RELL1,DDHD1,ABCG2,MOGS,SCP2,COQ9,ACAA1,PMPCB,SIRPA,MDP1,PAG1,IMPA1,MIA2,PFKL,ECI1,DGUOK,SRSF9,PYCR3,ARHGAP39,SUCLG2,RCN1,ECI2,PTPA,PSMB9,PIK3CD,PDK1,SND1,RMND1,PPIF,PRKCB,NIPSNAP2,APMAP,UBA2,VPS4A,VKORC1,CTSH
GSE36476_CTRL_VS_TSST_ACT_16H_MEMORY_CD4_TCELL_YOUNG_UP	AUTISM	0.00211415	0.010905	0.846278	17	0.271749	brain	PWAS	c7	0.846278	0.977382298	HSD17B11,PLCG1,BIN1,PBXIP1,SUN2,ITGB2,TMX4,LYRM9,S100A4,OSBPL8,MSRA,SYNJ2,ADD3,CFH,DNAJB1,PITPNC1,CNN2
GSE5589_WT_VS_IL10_KO_LPS_AND_IL10_STIM_MACROPHAGE_45MIN_DN	AUTISM	-0.00113165	0.00588584	0.847533	39	0.882474	brain	PWAS	c7	0.847533	0.977382298	SLC25A32,NT5DC3,RETSAT,ISCU,ARL6IP5,WDSUB1,ALDH18A1,LARS1,DNM1,CNNM2,DGKG,HEBP1,PRKCD,SLC7A5,TENM4,ERO1A,ESD,OSGEP,ENDOG,PHYHD1,FBP1,AUH,HSPA12A,LIMK1,ACTR1B,FARSB,TEX264,SEPTIN9,PEAK1,PSPH,PHGDH,COMTD1,ETFA
PTEN_DN.V1_DN	AUTISM	-0.00169973	0.00882372	0.847247	18	0.110793	brain	PWAS	c6	0.847247	0.977382298	GABRB1,SLC14A1,CORO7,SV2C,CAND2,FARP2,CYP4F11,DGKB,PON3,RFTN1,SEMA4D,HLA-DRB1,PSMB9,HAAO,ACOX2,TPPP3,HPCAL4
GSE17974_0H_VS_48H_IN_VITRO_ACT_CD4_TCELL_UP	AUTISM	0.00145001	0.00755987	0.847896	27	0.0635943	brain	PWAS	c7	0.847896	0.977452938	NAAA,MAN2B2,HSD17B11,VWA5A,ARHGAP21,SLC2A11,EMB,AK5,SYNM,TMX4,LYRM9,PCNT,ASPH,ASAH1,GNAQ,PDE4B,ITGA6,DCUN1D2,YOD1,STXBP5,LYZ,DNAJB1,ITGAM,TPRG1L
GSE21063_WT_VS_NFATC1_KO_16H_ANTI_IGM_STIM_BCELL_UP	AUTISM	-0.00158571	0.00828121	0.848147	25	0.267267	brain	PWAS	c7	0.848147	0.977452938	ACSL1,UBE2O,STX1A,USP14,CORO7,CDS2,MKRN2,IQSEC1,TIGAR,CCT6B,CACNA2D2,SNX30,CTPS1,DNAJA4,RMC1,WDFY1,MTMR6,PGM3,FAH,KIF21B,NDUFAF5,LANCL2,PRKCB,DNAJB1,SLC41A3,ITGAM
GSE27786_NKTCELL_VS_MONO_MAC_UP	AUTISM	0.0015166	0.00791236	0.847997	28	0.848628	brain	PWAS	c7	0.847997	0.977452938	C12orf73,RRM2B,BIN1,SORBS1,SLC2A8,APPL2,HARS1,PFAS,THEMIS,EARS2,HOOK1,GCSH,ZC3HAV1,NME7,TMEM70,NUDCD1,SUCLG2,SARS1,PRORP,ADI1,SCAI,CHORDC1,CNDP2,TIMM13,MANF,ACADVL,ALKBH7,ARL2
GSE37301_MULTIPOTENT_PROGENITOR_VS_COMMON_LYMPHOID_PROGENITOR_UP	AUTISM	-0.00178236	0.00931807	0.848306	24	0.644473	brain	PWAS	c7	0.848306	0.977452938	PDLIM5,ACSF2,ADPGK,GRHPR,STX1A,NDUFA6,MCUR1,ABLIM1,PGAM2,HDHD5,PVR,MDP1,EPHX1,PIP4K2A,SFXN3,SSBP1,NUDT14,LDHD,ADD3,PISD,ITGA6,SSH2,RAB5C,PAK1,OPLAH
GSE43863_TFH_VS_LY6C_INT_CXCR5POS_EFFECTOR_CD4_TCELL_UP	AUTISM	0.00189406	0.0099103	0.848431	21	0.974448	brain	PWAS	c7	0.848431	0.977452938	RELL1,NSUN2,PLSCR1,TPP1,NOP56,LYSMD2,GRWD1,PDXK,CSTB,SLC39A6,AARS1,ATE1,STAT6,CACNA2D1,POR,PYCR3,RCN1,CRABP1,TOR1AIP2,ADAM10,PRDX1,NASP,SLC7A6
ESC_J1_UP_LATE.V1_UP	AUTISM	-0.00165872	0.0089737	0.853353	25	0.303294	brain	PWAS	c6	0.853353	0.977571406	CRYAB,LMO7,PCBD1,NAGA,SLC22A23,PLXNB2,TAX1BP3,GSN,S100A1,CTSC,GNG12,TDRD7,CD55,ADAM10,LAMA1,MYO6,TEX264,LMBRD1,FARP1,CA4,F3,LXN,GYG1,CTSH
GOBP_ORGANELLE_FUSION	AUTISM	0.00128072	0.00685425	0.851778	36	0.863542	brain	PWAS	c5	0.851778	0.977571406	PARL,CPLX1,CHMP7,STX7,BNIP1,TBC1D4,PRKN,VAMP1,STX1A,RAB8B,GDAP1,THG1L,STX6,CHMP4A,STXBP6,ADCK1,SNAP47,PIP4K2A,ANXA2,VPS33B,ATP13A2,VIPAS39,CHMP1A,OPA1,STX2,STX17,CHMP3,MFF,DYSF,VAT1,BNIP3,VPS4A,STX4
GOBP_PLASMA_MEMBRANE_ORGANIZATION	AUTISM	-0.00145979	0.00794346	0.854191	29	0.846	brain	PWAS	c5	0.854191	0.977571406	ANXA6,NDRG1,CHMP7,MYH9,BIN1,PLEKHM2,PLSCR1,CHMP4A,ANXA2,PRKCD,CHMP1A,MTSS2,PACSIN3,GSN,MYOF,STX2,PACSIN2,CHMP3,ANO6,DYSF,PLSCR4,P2RX7,VPS4A,OSBPL2,STX4,PLEC,NSF
GOBP_POSITIVE_REGULATION_OF_CELL_CYCLE	AUTISM	0.00238524	0.0127037	0.851065	16	0.105283	brain	PWAS	c5	0.851065	0.977571406	MBLAC1,NPM2,RRM2B,PRKCA,PLSCR1,ASNS,DUSP3,PLCB1,CENPV,RDX,TMOD3,EGFR,UBXN2B,ROCK2,NUMA1,CHMP3,RRM1,NUDT16,GIPC1,SMPD3
GOBP_REGULATION_OF_MEMBRANE_PERMEABILITY	AUTISM	-0.00191698	0.0102988	0.852339	11	0.808046	brain	PWAS	c5	0.852339	0.977571406	BID,NMT1,GCLC,HEBP2,ACAA2,PPIF,THEM4,ALKBH7,PDCD6IP,BNIP3,RHOT2,BLOC1S2,HIP1R
GOBP_SYNAPTIC_VESICLE_EXOCYTOSIS	AUTISM	0.00177682	0.00932078	0.848815	25	0.258512	brain	PWAS	c5	0.848815	0.977571406	CPLX1,STX1A,SNAP47,RAB5A,CADPS,PSEN1,NAPB,NAPA,CADPS2,ERC2,STX2,UNC13C,DOC2A,SCRIB,SNPH,SYNJ1,PRKCB,STXBP5,SLC4A8,GIPC1,SYT1,P2RX7,STX4
GOCC_ORGANELLE_ENVELOPE_LUMEN	AUTISM	0.00124174	0.00667944	0.85252	31	0.848268	brain	PWAS	c5	0.85252	0.977571406	CPOX,IMMT,CAT,COA6,TRAP1,SIRT5,RNASET2,IGF2R,NLN,TIMM9,MICU1,OPA1,REXO2,LYN,PANK2,PNPT1,PPOX,COA7,CAPN2,TIMM13,THOP1,ALPL,MIX23,CHCHD2,THEM4,DIABLO,GFER,ARL2
GOCC_OUTER_MEMBRANE	AUTISM	-0.000956492	0.00515753	0.852872	61	0.627292	brain	PWAS	c5	0.852872	0.977571406	ACSL1,MGARP,RETSAT,IMMT,CISD2,PDE2A,SYNE1,PRKN,VAMP1,AGPAT4,RMDN3,NLRX1,BID,GDAP1,TIGAR,ACSL6,THG1L,MTX3,FAM210B,STING1,CHCHD6,MSTO1,PSEN1,CPT1A,CPT1C,SARM1,OPA1,SAMM50,CISD1,MGST1,VPS13C,LRPPRC,DNAJC11,CYB5R3,TSPO,LETMD1,BPHL,PIGBOS1,ASS1,VPS13A,ATAD1,MFF,TOMM70,NIPSNAP2,VAT1,BNIP3,RHOT2,MTARC2,MTARC1,PLEC
GOMF_INTEGRIN_BINDING	AUTISM	-0.00211126	0.011158	0.849924	23	0.723682	brain	PWAS	c5	0.849924	0.977571406	MYH9,PRKCA,THBS4,ITGA2,ITGB2,GFRA1,ACTN1,GPNMB,TSPAN8,TLN2,LYN,ACTN2,JAM2,ADAM10,ICAM1,LGALS8,PLPP3,CD151,ITGA6,CXADR,P4HB,ITGAM
GOMF_TETRAPYRROLE_BINDING	AUTISM	0.00160709	0.00873718	0.854063	14	0.615546	brain	PWAS	c5	0.854063	0.977571406	CBS,CAT,HRG,HEBP1,CYP7B1,CYP4F11,HEBP2,HBG1,HBG2,CYP4X1,MMAB,LMBRD1,COX15,MMUT
GSE17721_0.5H_VS_24H_LPS_BMDC_UP	AUTISM	-0.00109466	0.00586787	0.852012	28	0.817282	brain	PWAS	c7	0.852012	0.977571406	ZMPSTE24,ANXA3,ALDH18A1,AKR7A2,TKT,SHMT1,LYSMD2,PDXK,NUDC,DGLUCY,CENPV,RAP2A,SRSF9,GMPR,RNH1,S100A1,NDRG4,AKR1B1,QRSL1,ACTN2,LCMT1,DPP7,GALC,FKBP1A,REEP6,EPRS1,THRAP3
GSE17721_CTRL_VS_CPG_2H_BMDC_UP	AUTISM	-0.0010897	0.00588309	0.853051	39	0.28704	brain	PWAS	c7	0.853051	0.977571406	MGST2,ELP3,TMEM51,COMT,MLYCD,ADD1,SART3,C15orf40,PLEKHA1,HMBS,CCDC127,PAG1,HEBP1,PRKCD,OSBPL11,ACOT8,PEPD,NAGK,ELP2,PPP2R5A,MOBP,ACO1,PISD,CNN3,PANX1,LCLAT1,NSUN4,PCYOX1,RETREG2,HMGCL,DLG1,BDH1,YEATS4,MINDY1,RDH13,DHX36,MTARC2
GSE17721_CTRL_VS_POLYIC_0.5H_BMDC_UP	AUTISM	-0.0011317	0.00603069	0.851146	37	0.519605	brain	PWAS	c7	0.851146	0.977571406	FAM120B,HEXA,EFHD2,BNIP1,NUB1,ABHD10,LRP1B,ALDH1B1,MOGS,APPL2,NSUN2,ACSL6,ERC1,GRWD1,FASTKD5,DENND4C,LRP4,FUCA2,IDH1,DIP2B,LETMD1,RMC1,C9orf64,GNAQ,L2HGDH,CNTN2,GGPS1,DPP3,C2orf76,RETREG2,FLOT2,KIAA0513,LYRM2
GSE18281_SUBCAPSULAR_VS_PERIMEDULLARY_CORTICAL_REGION_OF_THYMUS_DN	AUTISM	0.00253564	0.0137696	0.853898	15	0.241099	brain	PWAS	c7	0.853898	0.977571406	TMEM51,ENOPH1,SLC30A9,STX7,RAB8B,CHMP4A,KALRN,PLS1,PEX6,CTBS,TMOD3,LMAN1,QPCT,CRYM,GGPS1,C12orf29,PEAK1,NCK1
GSE2124_CTRL_VS_LYMPHOTOXIN_BETA_TREATED_MLN_DN	AUTISM	0.00119629	0.00637437	0.851134	31	0.427849	brain	PWAS	c7	0.851134	0.977571406	MCTP1,CHMP7,TARS3,ABCG2,PPFIBP1,EHD4,NLRX1,TOR1A,ABLIM3,NLN,ALG11,TPD52L1,YARS2,ATP13A2,ALDH3A2,COL18A1,MTSS2,VWA8,AHNAK2,VPS13C,CSRP2,GALM,GDA,FBP1,PSAT1,GALC,EFNB3,GFPT1,SLC25A15,ACADSB
GSE21927_HEALTHY_VS_TUMOROUS_BALBC_MOUSE_MONOCYTE_DN	AUTISM	0.00173676	0.00938112	0.853125	15	0.292074	brain	PWAS	c7	0.853125	0.977571406	GARS1,MX1,AMZ2,CDH6,SDHA,SCGN,PAPLN,PCP4,TENM4,UNC13C,CPS1,ZC2HC1A,PACSIN2,CRYM,NAXD,NT5C1A
GSE23321_CENTRAL_VS_EFFECTOR_MEMORY_CD8_TCELL_UP	AUTISM	-0.00149836	0.00815596	0.854238	27	0.854564	brain	PWAS	c7	0.854238	0.977571406	CPOX,TGM2,ITM2C,ANXA3,PTMS,PMVK,SUSD2,CDS2,ACAT2,RIPK2,SLC22A23,FLNB,PPTC7,ARHGEF12,MGMT,CASP1,ADI1,PANX1,LCLAT1,SND1,GNA12,DNAJB1,SMG6,ENDOD1,RASA2,PLEC
GSE23502_BM_VS_COLON_TUMOR_HDC_KO_MYELOID_DERIVED_SUPPRESSOR_CELL_DN	AUTISM	0.00111622	0.00606195	0.853907	34	0.804594	brain	PWAS	c7	0.853907	0.977571406	MGST2,HSPA4L,COMT,RELL1,PMVK,PBXIP1,GAS7,HMBS,DGKE,BORCS7,GPX1,DGLUCY,LONP1,NCOA7,NENF,ARFGEF2,RAP2A,ACSS1,ABHD12,MADD,NUDT14,MGMT,PGM1,ECM1,CFH,ACAA2,SEPTIN9,TMEM43,ENDOD1,TPD52L2,GLUD1
GSE25088_CTRL_VS_IL4_STIM_STAT6_KO_MACROPHAGE_DN	AUTISM	-0.000998831	0.00535961	0.85216	40	0.752521	brain	PWAS	c7	0.85216	0.977571406	HEXA,ACP6,HSD17B12,AKR7A2,TMEM230,NIPSNAP1,CAST,NT5C3B,COQ6,ACTN1,RPL13,RALY,EPS8L2,PRORP,EVI5L,GSTM2,CRAT,FBP1,FXN,GSS,LZTFL1,NIT1,TAMM41,AVL9,ALKBH4,SIRPG,BDH1,ENDOD1,DHTKD1,PAK1,COMTD1
GSE26495_NAIVE_VS_PD1HIGH_CD8_TCELL_UP	AUTISM	0.00109178	0.00587855	0.852662	30	0.113912	brain	PWAS	c7	0.852662	0.977571406	CHMP7,CBR3,PRKCA,AK5,ACTN1,SFXN5,FLNB,EPB41L2,TECPR1,RHPN2,OXNAD1,BPHL,FBP1,CD55,CEP41,SFXN4,NRCAM,ITGA6,PDK1,NT5E,BDH1,C3orf18,THEM4,CAPN5,HPCAL4
GSE2770_IL12_VS_IL4_TREATED_ACT_CD4_TCELL_2H_DN	AUTISM	-0.00212453	0.0114303	0.852548	12	0.333263	brain	PWAS	c7	0.852548	0.977571406	STX1A,VWA5A,SCAMP1,UBQLN4,SGIP1,SMYD5,UROS,SAMD4A,SLC7A5,STX17,TDRD7,SNAP91,SNPH,STIM1,SLC4A8
GSE27786_BCELL_VS_ERYTHROBLAST_UP	AUTISM	-0.00109961	0.00594633	0.85329	28	0.17707	brain	PWAS	c7	0.85329	0.977571406	MSMO1,WASHC4,HSD17B4,FAM172A,ALDH6A1,NOP56,MDP1,SIK3,PDXK,STARD5,FAM91A1,PLPP6,EFR3A,OPA1,GSKIP,NUDT3,TIMM21,CORO1C,PDK1,C3orf33,MANF,ABHD11,SNX19,CPNE1,ALKBH7,ABHD6,PRXL2B,PSMB4,MRPS31,RTCA,GYG1
GSE31082_DN_VS_DP_THYMOCYTE_UP	AUTISM	-0.0012203	0.00644282	0.849776	38	0.82805	brain	PWAS	c7	0.849776	0.977571406	ACSL1,LSM6,IFT27,PPAT,NUP93,TXNDC5,HLCS,EHD4,LARS1,SOD2,LIG3,HINT1,FTO,CHCHD6,HDDC2,GRWD1,LONP1,LHPP,ATP23,SARS1,NUDT3,LDHA,MECR,ME2,TOMM70,GSPT1,LRRC40,PPIF,FAM185A,ABHD11,MYDGF,EPRS1,PDF,COMTD1,TXNL4A
GSE32034_LY6C_HIGH_VS_LOW_MONOCYTE_DN	AUTISM	0.00171958	0.00917107	0.851268	24	0.604677	brain	PWAS	c7	0.851268	0.977571406	CHMP7,ABLIM1,HARS2,ELAC2,GMPPB,PDXK,PGP,AHSA1,LONP1,EFR3A,PSMB9,OAS1,NSUN4,IFIT2,MESD,SLC44A2,AVL9,ALKBH4,HLA-B,AGRN,MRPS31,TXNL4A,HLA-G
GSE3565_CTRL_VS_LPS_INJECTED_DUSP1_KO_SPLENOCYTES_DN	AUTISM	-0.00224432	0.0119608	0.851159	16	0.186904	brain	PWAS	c7	0.851159	0.977571406	MGST2,ACSF2,GSTT2,RRAS2,TRIM25,ABLIM1,CD2AP,EPHX1,ACTN1,IDH2,TIMM9,ADD3,PDK1,CLASP2,SIDT1,LIPA,DGKA
GSE3691_IFN_PRODUCING_KILLER_DC_VS_CONVENTIONAL_DC_SPLEEN_DN	AUTISM	0.00149931	0.00793229	0.850082	22	0.948384	brain	PWAS	c7	0.850082	0.977571406	STK39,PCYOX1L,BID,DBN1,NCAM1,SLC25A27,POGLUT3,CMC2,UMPS,GART,SCRN1,L3HYPDH,COPS7B,LRPPRC,SLC17A6,L2HGDH,DUT,RALB,SARS2
GSE3720_LPS_VS_PMA_STIM_VD1_GAMMADELTA_TCELL_DN	AUTISM	0.00162476	0.00862775	0.850628	19	0.154942	brain	PWAS	c7	0.850628	0.977571406	NDUFV3,PDE2A,SPAG7,MIF,PLEKHA1,N6AMT1,THG1L,IFI30,GRAMD2B,EMB,UMPS,PDLIM2,PSMG1,COTL1,ACOT7,CD55,MFSD6,YEATS4,SIDT1,UBA2,NASP
GSE37301_COMMON_LYMPHOID_PROGENITOR_VS_GRAN_MONO_PROGENITOR_DN	AUTISM	-0.00143452	0.0077677	0.853481	23	0.984039	brain	PWAS	c7	0.853481	0.977571406	WDR41,SYN3,DDT,SWAP70,PLXNB2,RIOX2,RIDA,SH3GL2,EPHB2,ACO1,FOCAD,HSPA12A,JAM2,PON2,ITGA6,DYSF,ADSL,SERPINB1,PSPH,ADK,SLC25A15,SNCG,PLEC
GSE3982_EOSINOPHIL_VS_MAST_CELL_DN	AUTISM	-0.00100167	0.00540212	0.852899	41	0.335843	brain	PWAS	c7	0.852899	0.977571406	HSD17B12,SORBS1,AKR7A2,GSTT2,CLASP1,FAM171A1,MCUR1,N6AMT1,ASNS,CAMLG,CANX,NIPSNAP1,CAST,GNPDA1,DCAF6,PFAS,UMPS,CSE1L,SSBP1,GMPR,AKR1B1,BTN2A2,APIP,PDHX,CDK18,RRM1,MANF,CHCHD2,VAT1,IARS2,RPA1,CTSH,AP2A2
GSE3982_NEUTROPHIL_VS_BCELL_DN	AUTISM	-0.00110485	0.00589577	0.85135	37	0.576968	brain	PWAS	c7	0.85135	0.977571406	HEXA,GOLGA3,DCK,LRIG1,AKR7A2,GALT,RPAP1,TARS1,RARS1,ERAP1,HDHD5,MOCS2,HINT1,APPL1,STARD5,VIPAS39,RPL13,CRYZ,PCNT,REXO2,C2CD2,PTPRK,AKR1B1,ATP13A1,PNP,UBE3C,KYAT1,ADI1,DMAC2L,PSMF1,AVEN,RAB29,PTER,RRM1,DPP3,NFU1,TRMT61B,FAM136A,RCN2,NOLC1
GSE42021_TREG_PLN_VS_CD24HI_TREG_THYMUS_UP	AUTISM	0.00166309	0.00901002	0.853557	20	0.447957	brain	PWAS	c7	0.853557	0.977571406	CPE,CPLX1,TXNRD1,TBRG4,CD14,ELAC2,TAX1BP1,CTPS1,C2CD2,CACNA2D1,GSTM3,DDX5,ICAM1,DLD,AAK1,IST1,CUL2,VCL,SLC25A15,EHD1,RAB18,HLA-A
GSE42088_UNINF_VS_LEISHMANIA_INF_DC_24H_DN	AUTISM	0.00090838	0.00477572	0.849146	43	0.581297	brain	PWAS	c7	0.849146	0.977571406	ACOX3,CLGN,TXNRD1,PAICS,ANXA5,AKT3,GLRX3,RPAP1,ADA,TOMM34,LIG3,PITRM1,FSCN1,GMPPB,PDXK,CSTB,NME1,GART,PPP3CC,ALCAM,LSS,TXN,RDX,CRABP1,TRAPPC4,AK4,ASS1,PSAT1,PGM3,DLD,STAM2,SLC27A2,TNS3,TFG,PRDX1,NQO1
GSE4984_GALECTIN1_VS_VEHICLE_CTRL_TREATED_DC_UP	AUTISM	0.0015799	0.00833055	0.849583	20	0.939421	brain	PWAS	c7	0.849583	0.977571406	DGKQ,TARS3,ATP2B4,DIAPH1,APPL2,SIRT5,FAM172A,SUN2,CAMLG,SCAMP1,CUTA,EIF2AK4,KANK3,PDLIM2,ALAD,SURF1,SUCLG2,SNPH,LANCL1,SIDT1,UPF3A
GSE8835_CD4_VS_CD8_TCELL_CLL_PATIENT_DN	AUTISM	-0.00103058	0.00552041	0.851907	29	0.295338	brain	PWAS	c7	0.851907	0.977571406	MSMO1,ZMPSTE24,ANXA3,CBR3,CNRIP1,GAS7,MDP1,NUAK1,ACYP1,NTPCR,LPCAT2,BBS9,CAMKK1,PDE1B,SERPINB8,TENM4,GDPD1,CRPPA,DEPTOR,KHK,FBP1,TIMM21,PTER,CRACDL,SULT1A1,OPLAH,HLA-DRB1
GSE9988_ANTI_TREM1_VS_ANTI_TREM1_AND_LPS_MONOCYTE_UP	AUTISM	0.00233501	0.0124843	0.851632	10	0.270202	brain	PWAS	c7	0.851632	0.977571406	MAP1S,IFI30,ISCA2,CAMKK1,MKRN1,TMEM70,PNP,TMA7,OGFR,PPIF,FARP1,STK24,BLOC1S2
PRC2_EED_DN.V1_UP	AUTISM	-0.00174694	0.00944009	0.853185	16	0.122049	brain	PWAS	c6	0.853185	0.977571406	MCTP1,KCNQ2,CBR4,CLGN,PCBD1,AKR1C3,MRS2,CACNA2D3,GPC5,C2CD2,H1-2,SCG2,TOR1AIP2,THNSL2,PLSCR4,AVL9,LXN
STK33_NOMO_DN	AUTISM	-0.00110556	0.00580368	0.848923	46	0.749766	brain	PWAS	c6	0.848923	0.977571406	ART3,HSPA4L,SLC25A32,BDH2,ANXA3,PNMA2,PALD1,PCBD1,F13A1,MOGS,GALT,RASGRP1,NHLRC2,ASNS,MBLAC2,TPD52L1,PLS1,LPCAT2,PLPP6,ALCAM,ASL,DDAH1,VPS13C,BTN3A3,HGH1,CDA,ADCY3,IDNK,GDA,FBLN7,CARS2,PCYOX1,ADSL,TSPAN2,VAT1L,PSPH,VAT1,FDXR,PLXND1,AKR1A1,BPNT1,ACOX2,MTARC1,PAWR
GSE11924_TH1_VS_TH17_CD4_TCELL_DN	AUTISM	-0.0012038	0.00656854	0.854588	34	0.78629	brain	PWAS	c7	0.854588	0.977638518	NAAA,HSD17B11,PTPN1,ANXA3,MLYCD,WDSUB1,AP1G1,SUSD2,APPL2,SNTB1,CDS2,N6AMT1,RUFY1,WDR6,CSTB,AKR1C3,GPNMB,FAM91A1,MKRN1,CRYZ,GBE1,STMN4,PCM1,SLC17A6,FAM177A1,CFH,SLK,RSU1,SLC25A12,GLB1,FECH,SELENBP1,GYG1
GSE26030_UNSTIM_VS_RESTIM_TH1_DAY5_POST_POLARIZATION_UP	AUTISM	-0.00109129	0.00595532	0.854605	34	0.205573	brain	PWAS	c7	0.854605	0.977638518	CNPY4,NDRG1,ANXA5,HEXB,SBF2,AMPD3,ADD1,CD200,B3GLCT,RAB23,MICAL1,TAX1BP3,TMEM65,RAP2A,ALCAM,MEGF9,H1-2,ADD3,LRRC8C,GTDC1,LPIN1,SLC25A24,MFSD6,ADAM10,ANO6,PLPP3,LANCL1,AAK1,PRKCB,TNS3,PITPNC1,TPRG1L,INPP5A
GSE9316_IL6_KO_VS_IFNG_KO_INVIVO_EXPANDED_CD4_TCELL_UP	AUTISM	-0.00110768	0.0060513	0.85476	42	0.858356	brain	PWAS	c7	0.85476	0.977639459	HADH,NAAA,CAT,SYNE1,HEXB,ADD1,ETHE1,SCP2,CLASP1,CYB5R1,GNPDA1,CMBL,DUSP3,ARL3,DHRS1,ABAT,MLEC,CRYZ,FUCA2,GSN,PON3,PLEKHA6,VAMP5,ASPH,DHRS7,BPHL,LCMT1,GBA2,LCLAT1,LMCD1,HTATIP2,ACADVL,PAK1,VCL,SCAMP5,OSBPL2,AP2A2
GOBP_PEPTIDYL_LYSINE_MODIFICATION	AUTISM	0.00160541	0.0087898	0.855077	22	0.405005	brain	PWAS	c5	0.855077	0.977673353	ZMPSTE24,LIAS,STX1A,PBXIP1,SIRT5,N6AMT1,HINT1,FLCN,GCSH,SMYD5,VPS33B,VIPAS39,RUVBL1,DIP2A,SIRT3,POR,H1-2,H1-3,DIP2B,HINT2,TTLL12,WBP2,YEATS4,UBA2,EEF1AKMT1
GSE32533_WT_VS_MIR17_OVEREXPRESS_ACT_CD4_TCELL_DN	AUTISM	-0.00116297	0.00636832	0.855098	33	0.7526	brain	PWAS	c7	0.855098	0.977673353	HADH,ART3,GABRB1,SYNPO2,ETFDH,STK39,ACADM,WDSUB1,ABLIM3,ARHGEF37,ABCC8,ALDH6A1,PFKM,IQCB1,CES1,CAP2,ARHGEF25,PTPRK,MDH2,VAMP5,DPYSL5,ADHFE1,FXN,PRKG1,CFL2,HHATL,RYR2,TMEM163,ADPRHL1,SVIP,INPP5A,PYGM
GSE27786_LSK_VS_CD8_TCELL_UP	AUTISM	-0.00113359	0.00621908	0.855366	27	0.919616	brain	PWAS	c7	0.855366	0.977724368	HEXA,RELL1,PGM2,TBC1D4,ARHGAP21,B3GLCT,HSD17B4,LPCAT1,DHRS4,EIF2AK4,GCSH,SHMT1,NTPCR,DTYMK,SLC25A13,SLC7A5,TXN,AHNAK2,GOT2,CPNE3,MSRA,OAS1,ANXA4,MYO1D,VAT1,GLOD4,HLA-DRB1
GSE37533_UNTREATED_VS_PIOGLIZATONE_TREATED_CD4_TCELL_PPARG2_AND_FOXP3_TRASDUCED_DN	AUTISM	-0.00117776	0.00646521	0.855451	34	0.280397	brain	PWAS	c7	0.855451	0.977724368	CLCN3,IDUA,GRHPR,H6PD,CYB5R1,RGS14,MPRIP,WIPI2,SDR39U1,EEFSEC,CSTB,PLCB3,GYS1,MLEC,S100A1,CTSC,TMEM120A,PTK2B,LETMD1,MRI1,FAAH,STIM1,LANCL1,BCS1L,VAPB,CFL1,PDCD6IP,NDUFAF1,SLC41A3,RAB3GAP2,TBCD,GLUD1
GSE29618_MONOCYTE_VS_MDC_UP	AUTISM	-0.00130322	0.00717773	0.855925	29	0.584649	brain	PWAS	c7	0.855925	0.97791359	ACSL1,PGD,BLVRA,CD14,SOD2,IGF2R,VCAN,IFI30,CTSB,TKT,PDXK,S100A4,QPCT,ASAH1,CDA,SEMA4D,OAS1,HNMT,KIAA0513,HLA-B,ITGAM,MTARC1,SULT1A2
GSE39152_BRAIN_VS_SPLEEN_CD103_NEG_MEMORY_CD8_TCELL_DN	AUTISM	0.0013384	0.00737101	0.855915	26	0.185097	brain	PWAS	c7	0.855915	0.97791359	TXNRD1,TBCA,PTPN1,ETFB,PLSCR1,GDAP1,RARS1,LYSMD2,PLGRKT,RNH1,MDH2,BAG3,CASP1,RCN1,SRI,FXN,CFL2,EIF6,TOR1AIP2,OAS1,ICAM1,MFF,TIMM13,MIX23,SLC33A1,RAB5C,CA4,FAS,NOLC1,COQ7
ESC_J1_UP_EARLY.V1_DN	AUTISM	-0.00174102	0.00966285	0.857014	18	0.437043	brain	PWAS	c6	0.857014	0.978040537	ANXA5,CORO2A,ANXA3,DNAJC30,VWA5A,NINJ2,VPS33B,FAM118B,DPYSL5,BAG5,TREX1,MVK,NSUN4,LAMA1,RECQL,GAP43,CRYL1,REEP6,MRAS
GOBP_SKIN_DEVELOPMENT	AUTISM	-0.00219807	0.0122739	0.857871	16	0.670045	brain	PWAS	c5	0.857871	0.978040537	ZMPSTE24,NSUN2,ITGA2,MAP2K1,BCR,FLNB,PSEN1,NME2,AKR1C3,LRP4,EGFR,ASAH1,ROCK2,NUMA1,ITGA6,ATP8A2,CD109,PLEC
GOBP_VESICLE_LOCALIZATION	AUTISM	-0.00159453	0.00889058	0.857663	35	0.0754521	brain	PWAS	c5	0.857663	0.978040537	HTT,PPFIA2,PRKN,SYN3,CLASP1,WIPI1,TMEM230,RASGRP1,TOR1A,KIF3A,AP3D1,SDC4,DNM1,PEF1,EXOC6B,PSEN1,VPS33B,ATP13A2,FAM91A1,MYO5A,SCRIB,ARL6,TRAPPC5,TRAPPC4,BORCS5,SNAP91,MYO1B,SYNJ1,CHMP3,MYO6,MYO1D,BRSK1,CLASP2,TFG,SNF8,PDCD6IP,SMPD3,SYN2,VPS4A,EXOC6,BLOC1S2
GOMF_OXIDOREDUCTASE_ACTIVITY_ACTING_ON_PEROXIDE_AS_ACCEPTOR	AUTISM	-0.0013223	0.00737549	0.857715	16	0.136173	brain	PWAS	c5	0.857715	0.978040537	MGST2,TXNRD1,CAT,GPX1,GSTZ1,PRDX5,HBG1,HBG2,MGST1,GSTM2,PRDX3,GSTP1,TXNDC17,GPX4,PRDX1
GSE12366_GC_VS_MEMORY_BCELL_DN	AUTISM	-0.00150472	0.00840322	0.857887	23	0.560048	brain	PWAS	c7	0.857887	0.978040537	NAAA,ADPGK,PTPN1,TGOLN2,ISCU,MACF1,PLEKHA1,DGKE,CTNND1,STARD5,TECPR1,TMEM65,RDX,ASAH1,PDE4B,CD55,FNDC3A,PGM2L1,EML4,ARHGAP25,RAB37,APMAP,DGKA
GSE13306_TREG_VS_TCONV_SPLEEN_DN	AUTISM	-0.00136961	0.00759887	0.856965	30	0.871482	brain	PWAS	c7	0.856965	0.978040537	HACD2,SYNE1,BCL2L13,KIF3A,LNPEP,BAIAP3,EMB,THEMIS,MICAL1,ALDH3A2,LSS,RIOX2,HIP1R,ABCB9,ARHGAP39,CRTAC1,WIPF1,DHRS7,PSAT1,ATXN3,MFSD6,HSPA12A,PGM2L1,FKBP5,AAK1,STAM2,PLEKHA5,CYB561,RPA1
GSE17721_CTRL_VS_PAM3CSK4_12H_BMDC_DN	AUTISM	-0.00121008	0.00669768	0.856626	32	0.752595	brain	PWAS	c7	0.856626	0.978040537	CD38,TGM2,EFHD2,ZMPSTE24,SRXN1,CD200,PMVK,GLRX,CD14,SOD2,ALDH7A1,FSCN1,FABP3,FLNB,AGPAT3,SLC25A13,SRSF9,PACSIN3,REXO2,REPS1,ESD,ELAPOR1,TDRD7,SPTB,CD82,ME1,PDE4B,FKBP1A,HDGF,ACTR1B,GSPT1,PPIF,GPN2,NSF
GSE23505_IL6_IL1_VS_IL6_IL1_TGFB_TREATED_CD4_TCELL_DN	AUTISM	-0.000727185	0.00401805	0.856384	53	0.128154	brain	PWAS	c7	0.856384	0.978040537	ETFDH,NEK1,CBR4,PDCD4,ACP6,NMRAL1,NUDT2,CPT2,CNRIP1,MCCC1,APPL2,SIRT5,LSP1,NIPSNAP1,ALDH6A1,HOMER1,ECI2,ACYP1,GDPGP1,WDR6,GPX1,NMT1,ILVBL,PRDX5,KIFBP,ACOT13,ABHD12,DNPH1,ALAD,S100A1,SURF1,MDH2,CSRP2,BPHL,HSDL2,CNDP2,DNAJB1,MRE11,CLCC1,CCDC93,FAS,COX15,LYRM2,ABCD3,DCXR,NQO1,MMUT,PRXL2B,VKORC1,CTSH,FAF1
GSE2770_IL4_ACT_VS_ACT_CD4_TCELL_6H_DN	AUTISM	0.00187947	0.0104893	0.857797	15	0.937993	brain	PWAS	c7	0.857797	0.978040537	MSMO1,FAM120B,SART3,RARS1,IGF2R,SDC4,MGLL,PSEN1,PDXK,TRAF3,CES1,SERPINB8,TPD52,CD82,LPIN1,HDGF,EML4,GPX4,GPN2,STX4,MRPS31
GSE27786_LIN_NEG_VS_NKTCELL_DN	AUTISM	-0.00142633	0.00791386	0.856971	23	0.259652	brain	PWAS	c7	0.856971	0.978040537	FAM120B,FHIP2B,TBCA,GPRIN3,GAS7,RGS14,LGALS1,CAST,THEMIS,FPGT,HCLS1,TRAF3,CHMP1A,GSKIP,GIT2,INPP5E,ARHGAP25,NCK1,BDH1,PPP1R12C,SLC25A19,PLEC
GSE32986_CURDLAN_HIGHDOSE_VS_GMCSF_AND_CURDLAN_HIGHDOSE_STIM_DC_DN	AUTISM	0.00148354	0.00827247	0.857675	22	0.481987	brain	PWAS	c7	0.857675	0.978040537	TSPAN15,CAND1,ARHGEF37,SWAP70,FNBP1,SCIN,SOD2,SDC4,TRAF3,DLGAP2,CNN3,PDE4B,ICAM1,EML4,SLC44A2,SERPINB9,FAS,HLA-B,EHD1,HLA-DRB1
GSE7219_WT_VS_NIK_NFKB2_KO_LPS_AND_ANTI_CD40_STIM_DC_UP	AUTISM	0.00151237	0.00839443	0.857024	18	0.789778	brain	PWAS	c7	0.857024	0.978040537	MGST2,MACROD2,TGM2,RABEP1,F13A1,OXSR1,H1-0,VCAN,HDDC2,SAMD4A,GMPR,TSPAN8,GDPD1,DEPTOR,HSDL2,DUT,TUBA8,ACAA2,TAMM41,SVIP
GSE7764_IL15_NK_CELL_24H_VS_SPLENOCYTE_UP	AUTISM	0.00103803	0.00582129	0.858475	35	0.89336	brain	PWAS	c7	0.858475	0.97835909	CNPY4,ADH5,PALD1,TBRG4,HSD17B12,TARS1,GAS7,HARS1,LARS1,GNPDA1,TTC5,GCSH,UMPS,GRWD1,GART,PPP3CC,NRIP2,SIRT3,MAPK3,UAP1L1,GSS,COA7,TUBA8,PRODH,MESD,MVD,ME2,LYRM4,PLEKHA5,VAT1,APMAP,RECQL,OPLAH,TPI1
GSE9650_GP33_VS_GP276_LCMV_SPECIFIC_EXHAUSTED_CD8_TCELL_UP	AUTISM	-0.00132262	0.0074162	0.858455	27	0.687519	brain	PWAS	c7	0.858455	0.97835909	HSPA4L,TGM2,ANXA3,CANX,CMBL,ADA,RASGRF2,DOCK7,SLC15A2,GMPPB,CADPS,TNKS1BP1,ATP13A2,CPS1,COTL1,KHK,TRAPPC5,DPP7,EFNB3,CFH,STIM1,CARM1,SLC4A8,ACADVL,SARS2,COMTD1
AKT_UP_MTOR_DN.V1_UP	AUTISM	0.00135179	0.00761366	0.859078	26	0.797784	brain	PWAS	c6	0.859078	0.97849784	CPE,MAN2B2,MGARP,GAK,SEC14L2,PLSCR1,GDE1,TESC,TRAF3,CAMKK1,MICU1,SH3BGRL2,PACSIN3,LSS,DAGLB,PON1,VAMP5,FBXO6,AK4,CD55,ADAM10,PON2,VAT1,GIPC1,PAK1
GSE12003_4D_VS_8D_CULTURE_MIR223_KO_BM_PROGENITOR_DN	AUTISM	0.00146733	0.0082715	0.859198	27	0.664079	brain	PWAS	c7	0.859198	0.97849784	ACSF2,TBC1D4,VAMP1,WIPI1,PPIL1,LMNB1,TBC1D9B,HDHD5,GRAMD2B,TESC,IDH2,RFT1,TAX1BP1,COTL1,SYNJ2,FBXO6,LPIN1,FAM234A,KIF21B,TTLL12,FARP1,SLC4A8,PITPNC1,TMEM43,ENDOD1,SLC25A19,BPNT1,PANK4,OPLAH
GSE33292_WT_VS_TCF1_KO_DN3_THYMOCYTE_DN	AUTISM	0.000991892	0.00559206	0.859214	46	0.268115	brain	PWAS	c7	0.859214	0.97849784	HADH,IGFBP7,PAICS,C1QBP,MPHOSPH6,ETFB,USP14,TRAP1,PPIH,GGH,CTNNAL1,ACAT2,ATIC,ALDH7A1,PRKAR2B,PFKM,MTHFD1,GCSH,UMPS,NME1,GART,DTYMK,PSMG1,CSE1L,TXN,AKR1B1,ACOT7,ADCY3,GNAQ,LDHA,GSS,DUT,ANXA4,WWOX,SLC27A2,GSTP1,BDH1,BCAT1,PHGDH,ADK
GSE360_DC_VS_MAC_B_MALAYI_LOW_DOSE_DN	AUTISM	0.00113029	0.00635728	0.858885	28	0.629474	brain	PWAS	c7	0.858885	0.97849784	SPAG7,ADD1,PMVK,MIF,CYB5R1,CD14,AHSG,HDDC2,WIPI2,IDH2,PFKL,ILVBL,GPNMB,USP7,PPP2R5A,MADD,MYOF,DNAJC11,ESD,FAM131B,RYR2,IFIT5,SUSD5,MPI,GLO1,PPIE,PYGM
GSE11961_MEMORY_BCELL_DAY7_VS_MEMORY_BCELL_DAY40_UP	AUTISM	-0.000987919	0.00557785	0.859418	34	0.948575	brain	PWAS	c7	0.859418	0.978554415	ATP8A1,EIF2A,TBCA,SYNE1,NUP93,ENPP4,ARHGAP21,PPFIBP1,CCDC6,CYB5R1,SH3PXD2B,GRAMD2B,RIMOC1,PFKP,RWDD1,CENPV,PLPP6,RNH1,MYOF,GRK5,MIPEP,QPCT,KHK,PSAT1,GALC,L2HGDH,CSDC2,RTN4,FMNL2,NIT2,STXBP5
GSE12366_GC_VS_NAIVE_BCELL_DN	AUTISM	-0.00124517	0.0070396	0.859602	25	0.334804	brain	PWAS	c7	0.859602	0.978588201	FHIP2B,HEXB,MACF1,PLEKHA1,CAST,APPL1,CTNND1,VPS13C,BTN3A3,CASP1,PDE4B,CD55,SLC25A24,FNDC3A,PSMB9,IFIT2,NT5E,RAB37,DGKA,HLA-A
GOBP_PEPTIDYL_TYROSINE_MODIFICATION	AUTISM	-0.00137282	0.00778084	0.859951	39	0.968093	brain	PWAS	c5	0.859951	0.978809781	NEK1,DGKQ,PTPN1,MIF,EHD4,FER,THBS4,RIPK2,MAP2K1,BCR,HRG,ITGB2,GFRA1,PRKCD,HCLS1,PSEN1,LONP1,LRP4,MAP2K2,MAPK3,EGFR,PTK2B,LYN,EPHB2,SEMA4D,SNX6,EFEMP1,TYK2,PLPP3,MERTK,PEAK1,AGT,ACE,CAMKK2,PPP2R5B
GOBP_L_ALPHA_AMINO_ACID_TRANSMEMBRANE_TRANSPORT	AUTISM	0.00208435	0.011947	0.861499	17	0.992964	brain	PWAS	c5	0.861499	0.978893863	SLC7A11,SLC1A1,ARL6IP5,SLC7A2,SLC7A8,PSEN1,SLC25A29,SLC25A13,SLC7A5,SLC1A4,SLC17A6,SLC25A22,SLC25A12,AGT,SLC7A6,SLC25A15
GOBP_PROTEIN_LOCALIZATION_TO_EXTRACELLULAR_REGION	AUTISM	-0.000927924	0.00528179	0.860542	52	0.632571	brain	PWAS	c5	0.860542	0.978893863	HADH,CD38,PPID,PTPRN2,CPLX1,TANGO2,PRKN,STX1A,CD200,RAB8B,ABCC8,SERGEF,AP1G1,C2CD2L,RAB3C,CANX,PICK1,BAIAP3,CD2AP,NDUFAF2,MYH10,PCK2,PFKM,MIA2,LLGL1,PFKL,ATP13A2,CPT1A,AACS,SLC16A1,ABAT,ICA1,RAB15,LRRC8A,SCG2,SRI,RAB3B,SLC25A22,RAB3D,PDIA4,SNX19,P2RX7,PSMD9,STX4,MIA3,GLUD1,SNCG,HLA-DRB1
GOBP_RIBONUCLEOSIDE_DIPHOSPHATE_METABOLIC_PROCESS	AUTISM	0.00100662	0.00576962	0.861497	36	0.931624	brain	PWAS	c5	0.861497	0.978893863	ADPGK,RRM2B,TIGAR,PGAM2,FLCN,AK5,PFKP,PFKM,UMPS,PSEN1,PFKL,AK3,GUK1,CMPK1,AK4,FBP1,ENTPD2,PGM1,LDHA,TREX1,EIF6,RRM1,NT5E,DLG1,GALK1,DHODH,P2RX7,DHTKD1,NUDT5,ARL2,TPI1
GSE13485_DAY1_VS_DAY7_YF17D_VACCINE_PBMC_DN	AUTISM	0.00141027	0.0080677	0.861233	27	0.353317	brain	PWAS	c7	0.861233	0.978893863	CD38,MX1,PLSCR1,TOR1B,BLVRA,LMBRD2,LYSMD2,NCOA7,CSE1L,SAMD4A,EFR3A,GMPR,MYOF,WARS1,FBXO6,CASP1,TDRD7,SNX6,PNPT1,PSMB9,OAS1,ADAR,IFIT2,IFIT5,FMNL2,ABHD6,CCDC90B
GSE13522_CTRL_VS_T_CRUZI_Y_STRAIN_INF_SKIN_129_MOUSE_UP	AUTISM	-0.00195418	0.0111092	0.860367	12	0.495146	brain	PWAS	c7	0.860367	0.978893863	RASGRF1,RBP7,SDC4,PLCD3,ALDH5A1,REPS1,NIPSNAP3A,POMGNT2,HNMT,SND1,MTARC1
GSE14000_UNSTIM_VS_4H_LPS_DC_TRANSLATED_RNA_DN	AUTISM	-0.001625	0.00932525	0.861662	23	0.545665	brain	PWAS	c7	0.861662	0.978893863	CD38,ACSL1,NUB1,PPM1K,MX1,IGLON5,TOR1B,SOD2,HOMER1,NCOA7,GMPR,WARS1,CSRP2,CD274,FSD1L,PNPT1,OAS1,RAB29,IFIT2,IFIT5,NT5C3A,F3,SELENBP1,NXN
GSE19923_E2A_KO_VS_HEB_AND_E2A_KO_DP_THYMOCYTE_DN	AUTISM	0.00151833	0.00870652	0.861559	17	0.873351	brain	PWAS	c7	0.861559	0.978893863	CNPY4,RASGRF1,XYLB,AMACR,CADPS,GTPBP10,PLGRKT,PDE1C,DLGAP2,C19orf53,MTAP,NRCAM,AAK1,DDX18,SUSD5,CNNM1
GSE19923_HEB_KO_VS_HEB_AND_E2A_KO_DP_THYMOCYTE_DN	AUTISM	-0.00130037	0.00746562	0.861723	24	0.252591	brain	PWAS	c7	0.861723	0.978893863	MSMO1,COMT,PTPN1,PPP2R2A,SRXN1,HSD17B12,RMDN3,BID,TYMP,GIMAP4,RDH11,SEC23IP,ARL6,DIP2B,ROCK2,FNDC3A,FKBP1A,RYR2,DDX18,PLXND1,SLC25A19,BCAT1,VCL
GSE25123_WT_VS_PPARG_KO_MACROPHAGE_IL4_AND_ROSIGLITAZONE_STIM_DN	AUTISM	-0.00222208	0.0127415	0.861553	16	0.951378	brain	PWAS	c7	0.861553	0.978893863	CPNE8,SLC2A13,LRRFIP1,MICAL3,DGKE,EMB,RASA1,SMCR8,COL18A1,MTPAP,PGM2L1,RPE,PEAK1,TCP11L1,PLCH2,SLC7A6
GSE5542_UNTREATED_VS_IFNG_TREATED_EPITHELIAL_CELLS_24H_UP	AUTISM	-0.0011771	0.00672833	0.861122	31	0.797961	brain	PWAS	c7	0.861122	0.978893863	SYNE1,LRIG1,MICAL3,EMB,PPP2R5C,IQGAP1,ANXA2,PDXK,PLCB3,TOM1,PDE1B,ALCAM,FUCA2,GIT2,RFTN1,ARHGEF12,SLC1A4,CHN1,GALM,GTDC1,CAPN2,KATNAL1,MVD,GLB1,FAS,CYB561,ACE,PLXND1,CACNB3,ACADVL,LUZP1
GSE6269_HEALTHY_VS_STAPH_PNEUMO_INF_PBMC_UP	AUTISM	-0.00129288	0.00737517	0.860843	28	0.182854	brain	PWAS	c7	0.860843	0.978893863	NEK1,POGLUT1,AKT3,BIN1,IVD,PBXIP1,FNBP1,SUN2,ADA,MOCS2,MTHFD1,ACYP1,SBF1,AHSA1,MADD,OGFOD2,MIPEP,BTN3A3,PRORP,TRAPPC4,EPM2A,NUMA1,PSMB9,TFB1M,ARHGAP25,ADSL,SEC24C,NASP,PDHB,EFL1,MIA3,HIF1AN
GOMF_MAGNESIUM_ION_BINDING	AUTISM	-0.000717142	0.00412769	0.86207	69	0.998621	brain	PWAS	c5	0.86207	0.97911264	ATP8A1,CLYBL,PPA2,ENOPH1,COMT,ADSS2,PDE2A,PGM2,PPA1,PRTFDC1,OXSR1,PLSCR1,THG1L,NT5C3B,TESC,NUDT12,ARL3,IMPA1,CDC42BPA,SIK3,IDH2,TKT,PDXK,PGP,NME1,GTPBP10,ILVBL,NUDT19,RAP2A,OPA1,REXO2,ADSS1,DIS3L2,IDH1,EPHX2,SUCLG2,ENDOG,IDH3A,MTPAP,NUDT3,PGM3,ME1,PGM1,CDC42BPB,THTPA,TREX1,GSS,MVK,DUT,FARSB,HMGCL,ADPRHL1,BRSK1,HACL1,PSPH,NT5C3A,NUDT16,SRR,UBA2,NUDT5,DHX36,NT5C1A
GSE14769_UNSTIM_VS_20MIN_LPS_BMDM_UP	AUTISM	0.00124943	0.0072013	0.862258	17	0.152047	brain	PWAS	c7	0.862258	0.979150784	SCRG1,IGLON5,HAGH,MPP3,AK5,AHSG,ADCK1,EPN2,EPDR1,ACOT13,OGFOD2,DCC,NAPRT,FDXR,ISLR2,CNTN3
GSE26669_CTRL_VS_COSTIM_BLOCK_MLR_CD8_TCELL_DN	AUTISM	0.00159172	0.00918813	0.862465	22	0.345952	brain	PWAS	c7	0.862465	0.979210486	FAM120B,WFS1,PLCG1,SLC16A7,DDI2,TBC1D4,CDS2,SUN2,SDC4,EPHX1,PIP4K2A,SORBS3,MYOF,GLTP,CPM,PLEKHA6,SLC25A40,CRLF3,MAN2C1,PRKCB,PREX1
GSE13493_DP_VS_CD8POS_THYMOCYTE_DN	AUTISM	-0.000830978	0.00482011	0.863125	38	0.4701	brain	PWAS	c7	0.863125	0.979377604	TMEM33,DOCK5,PPIL3,CPVL,NSUN2,RARS1,ERAP1,ISYNA1,GRAMD2B,HDDC2,PFKP,PRKAR2A,GRWD1,PEPD,TSFM,GUK1,OXNAD1,ACTN2,SARS1,LRRC8C,RCN1,DHRS7,WDFY1,IDH3A,DEPDC5,SPTB,ROCK2,PRDX3,THTPA,ADAR,MYO6,ADSL,NQO1
GSE20366_CD103_POS_VS_CD103_KLRG1_DP_TREG_DN	AUTISM	-0.0014091	0.00816999	0.863066	28	0.575064	brain	PWAS	c7	0.863066	0.979377604	HADH,STBD1,GM2A,SOD3,PLEKHA2,CCDC25,RELL1,APPL2,NUDCD2,LMNB1,H1-0,DUSP3,GPD1L,ALCAM,DIP2A,CPM,NDRG4,DPYSL5,CSRP2,RMDN2,CASP1,GNAQ,CDC42BPB,RAPH1,ANKRD29,FAM185A,CYB561,SLC25A19,CD109,VCL,CTSH
GSE40274_FOXP3_VS_FOXP3_AND_HELIOS_TRANSDUCED_ACTIVATED_CD4_TCELL_UP	AUTISM	-0.00209598	0.0121452	0.862984	12	0.340567	brain	PWAS	c7	0.862984	0.979377604	RETSAT,SORBS1,COQ9,AKAP12,INA,LHPP,TENM4,DCC,SSTR2,GCDH,ANKRD29,SNX15
VEGF_A_UP.V1_DN	AUTISM	0.001255	0.0072853	0.86323	37	0.962176	brain	PWAS	c6	0.86323	0.979377604	SLC30A9,UCHL3,DNAJC13,ACADM,LRRFIP1,MPHOSPH6,AMPH,SLC7A2,CTNNAL1,TRIM25,LMNB1,ITGA2,ATIC,CSE1L,RDH11,CRYZ,TFAM,TSPAN8,MYO5A,CACNA2D1,ASPH,UFL1,PLCL1,RAB3B,FKBP5,ACE,RECQL,RASA2
ATF2_UP.V1_UP	AUTISM	-0.00152052	0.00885134	0.863607	20	0.155663	brain	PWAS	c6	0.863607	0.979478726	BAALC,GSTT2,C2CD2L,ABLIM3,BAIAP3,PRKCD,GMPPB,ATP13A2,PLCB3,PCP4,DIP2A,FSD1,S100A4,ABCB9,ENDOG,CEP41,EMILIN2,RBP1,CNTN5,PACS1
GOBP_NEGATIVE_REGULATION_OF_NEURON_DEATH	AUTISM	-0.00133437	0.00777892	0.863802	27	0.635847	brain	PWAS	c5	0.863802	0.979478726	SLC7A11,WFS1,SLC1A1,OXR1,PRKN,CD200,TIGAR,SOD2,RASA1,CHMP4A,CHL1,PSEN1,ATP13A2,GCLC,GPNMB,NCOA7,AARS1,NENF,HRAS,GBE1,MEAK7,PTK2B,SNX6,HDGF,FAIM2,PLXND1,SERPINF1,GFER,INPP5A
GOBP_RESPONSE_TO_KETONE	AUTISM	-0.00123506	0.00720719	0.863937	25	0.687604	brain	PWAS	c5	0.863937	0.979478726	CD38,GABRB1,IGFBP7,STK39,CASP9,PCK2,RWDD1,AKR1C3,DCPS,CPS1,POR,TSPO,CDA,ADCY3,MTAP,FBP1,ASS1,ROCK2,WBP2,GLB1,PSPH,ACE,HPCA,NASP,NQO1,SERPINF1
GOCC_PLATELET_ALPHA_GRANULE	AUTISM	0.002683	0.0156375	0.863772	13	0.390742	brain	PWAS	c5	0.863772	0.979478726	F13A1,PCYOX1L,CYB5R1,NHLRC2,AHSG,HRG,ACTN1,VPS33B,OLA1,ACTN2,TMX3,SCCPDH,TEX264,CD109
GOCC_TERTIARY_GRANULE_LUMEN	AUTISM	-0.00138347	0.00809714	0.864335	14	0.408145	brain	PWAS	c5	0.864335	0.979754779	GGH,DBNL,CSTB,IDH1,QPCT,ASAH1,CDA,PGM1,NIT2,LYZ,CNN2,HP,CTSH
GOBP_REGULATION_OF_DENDRITE_DEVELOPMENT	AUTISM	-0.00196146	0.0115999	0.865724	14	0.405247	brain	PWAS	c5	0.865724	0.979808334	MGARP,RAPGEF2,DBN1,DBNL,DGKG,RAP2A,SARM1,DCC,DPYSL5,EPHB2,SEMA4D,YWHAH,CARM1,DHX36,CRK
GSE10856_CTRL_VS_TNFRSF6B_IN_MACROPHAGE_UP	AUTISM	0.00110288	0.00647207	0.86469	29	0.624313	brain	PWAS	c7	0.86469	0.979808334	APPL2,CAMLG,LPCAT1,NLN,TPP1,TESC,DUSP3,SRGAP3,TMEM65,PLPP6,LYRM9,LSS,CTSC,NUDT14,CAPG,ADI1,SEMA4D,PPOX,INPP4A,FARP1,SIDT1,PLXND1,P2RX7,CAMKK2,AP2A2,PLEC
GSE13493_DP_VS_CD4INTCD8POS_THYMOCYTE_UP	AUTISM	-0.00135765	0.00806954	0.866391	20	0.745674	brain	PWAS	c7	0.866391	0.979808334	EFHD2,DCK,RGMA,CORO7,RCSD1,ALDH7A1,FAM210B,RASA1,PSEN1,ARSA,DENND4C,ACADS,SLC24A2,NKIRAS1,LZTFL1,SLC25A12,STK24,TMEM120B,MIA3
GSE17974_0H_VS_4H_IN_VITRO_ACT_CD4_TCELL_DN	AUTISM	0.0010124	0.0059826	0.86562	34	0.217549	brain	PWAS	c7	0.86562	0.979808334	POGLUT1,MLYCD,CBR1,ALG1,CD200,PPIL1,ASNS,UMPS,GRWD1,SCO2,NAGK,PSMG1,ABAT,AARS1,DHRS7B,KCTD21,DNPH1,NUDCD1,SERAC1,PNP,TIMM44,FBLN7,NT5E,PEAK1,GLB1,TNS3,FTSJ3,PRDX1,NASP,BCAT1
GSE19825_CD24LOW_VS_IL2RA_HIGH_DAY3_EFF_CD8_TCELL_DN	AUTISM	-0.00105056	0.00618468	0.865117	28	0.352892	brain	PWAS	c7	0.865117	0.979808334	PAICS,HACD2,STK39,PPA1,H6PD,PCMT1,ALDH9A1,OXSR1,MKRN2,NUDCD2,CCDC127,GCAT,LIG3,NT5C2,UBQLN4,PFKL,NUDC,ATP23,DIP2A,SEC23IP,UBE3C,PRDX3,NUBPL,PCYOX1,NDUFAF5,PPIF,NQO2,NASP,NUDT5,COQ7,ERLIN1
GSE22432_CONVENTIONAL_CDC_VS_PLASMACYTOID_PDC_UP	AUTISM	-0.000899514	0.00534575	0.866373	37	0.220777	brain	PWAS	c7	0.866373	0.979808334	PPA2,PPAT,SUCLG1,PALD1,ABCG2,PPIL3,GLRX5,USP14,EEF1E1,NNT,HINT1,ATIC,NDUFAF2,EMB,GCSH,NUDC,TMX4,TSFM,RUVBL1,NARS2,SAMM50,CTPS1,REXO2,COTL1,SUCLG2,OSGEP,MTAP,PITPNB,KYAT3,SLC5A6,UGGT1,MANF,YEATS4,P4HB,PAK1
GSE22443_NAIVE_VS_ACT_AND_IL12_TREATED_CD8_TCELL_UP	AUTISM	-0.000970084	0.00576379	0.866342	37	0.674558	brain	PWAS	c7	0.866342	0.979808334	LRIG1,PPIH,SLC7A8,STK10,HINT1,AMACR,SIRPA,TSEN15,PIP4K2A,EIF2AK4,IDH2,PRKCD,CMC2,PDXK,NME1,EPB41L2,D2HGDH,CENPV,COQ5,LRPPRC,ARHGAP39,DIP2B,IDH3A,PIK3CD,MECR,TUB,CORO1C,APRT,INPP4A,CCDC93,SND1,ATG7,SLC44A2,GNA12,ACSS1,FGGY,CYBC1
GSE23502_WT_VS_HDC_KO_MYELOID_DERIVED_SUPPRESSOR_CELL_BM_DN	AUTISM	-0.00116166	0.00690028	0.866308	31	0.456151	brain	PWAS	c7	0.866308	0.979808334	CD38,TGM2,ADPGK,PTPN1,STX7,PPA1,AGPAT4,VWA5A,GAS7,NUDCD2,SCAMP1,SIRPA,DUSP3,AFDN,ACTN1,ANXA2,PGS1,PEPD,ALDH2,FUCA2,MDH2,PON3,TPD52,TMED5,OPA3,AUH,FAH,EMILIN2,CTSZ,PRDX1,ADK
GSE24142_EARLY_THYMIC_PROGENITOR_VS_DN2_THYMOCYTE_FETAL_DN	AUTISM	0.00129786	0.00771257	0.866364	26	0.803044	brain	PWAS	c7	0.866364	0.979808334	NDUFV3,PRKN,LRRC20,EPHX2,PRKCA,RRAS2,PGAM2,LGALS1,HRG,ANXA2,UNC45A,TECPR1,FAM118B,LSS,PEX6,GDPD1,GNG12,FBP1,CNDP2,KCNJ9,TMEM120B,BCAT1
GSE32034_LY6C_HIGH_VS_LOW_ROSIGLIZATONE_TREATED_MONOCYTE_DN	AUTISM	-0.00142408	0.00839792	0.865344	21	0.273526	brain	PWAS	c7	0.865344	0.979808334	NDRG1,TXNRD1,CA8,PTPN1,CAND1,PLSCR1,SCIN,SRA1,VCAN,IFI30,LIN7B,RNH1,NDRG4,CFHR1,CYB5R3,GNAQ,RASAL1,LGALS8,RAB4B,KARS1,PPIF,PDIA4,ABCD3,EHD1,ERLIN1
GSE36888_UNTREATED_VS_IL2_TREATED_TCELL_2H_DN	AUTISM	-0.00100471	0.00591155	0.865044	40	0.113438	brain	PWAS	c7	0.865044	0.979808334	CLCN3,LIMS1,GGCT,ACADM,MCUR1,CTNNAL1,LSP1,ACSL6,CDH6,CANX,DECR1,NDUFB9,FABP3,GATD3,ECI1,ILVBL,DGLUCY,DENND4C,MYOM2,ALDH3A2,ME3,EFR3A,ACOT13,SLC25A13,S100A1,ASPHD1,TMEM70,ASPH,FBP1,ME1,TEX264,GLUD1,BLOC1S2,FAIM
GSE41087_WT_VS_FOXP3_MUT_ANTI_CD3_CD28_STIM_CD4_TCELL_DN	AUTISM	0.000941091	0.0055472	0.865284	47	0.753354	brain	PWAS	c7	0.865284	0.979808334	QDPR,HADH,MGST2,GM2A,GGCT,TMEM33,HTT,F13A1,VWA5A,ALDH18A1,AKR7A3,ACAA1,CD14,NIPSNAP1,MTHFD1,GALK2,GPD1L,TMEM160,EPB41L2,LONP1,NARS2,HEBP2,QPRT,MDH2,CPNE3,RIDA,SUCLG2,HGH1,GNG12,PTPA,ACO1,UAP1L1,BAG5,HIBCH,RALB,FARP1,VAT1,PRDX1,AKR1A1,SORD,GYG1
RAPA_EARLY_UP.V1_DN	AUTISM	-0.00159812	0.0094382	0.865541	22	0.330586	brain	PWAS	c6	0.865541	0.979808334	MSMO1,GABRB1,MGST2,WFS1,PHYHIP,ALDH1B1,HLCS,SNTB1,FTO,SCO2,FARP2,MICU1,GPT,PISD,SCCPDH,NUMA1,PLPP3,HAAO,ACTR1B,PLXND1,DPH1,OSBPL2
GSE12963_UNINF_VS_ENV_AND_NEF_AND_VPR_DEFICIENT_HIV1_INF_CD4_TCELL_UP	AUTISM	-0.00197158	0.0118055	0.867366	12	0.675519	brain	PWAS	c7	0.867366	0.979998389	FAM120B,BDH2,PPM1K,MCUR1,RRAS2,FAM114A2,NUDCD3,BBS9,DAGLB,DIS3L2,CHMP3,MRPL9,ELMOD1
GSE16385_ROSIGLITAZONE_IFNG_TNF_VS_IL4_STIM_MACROPHAGE_DN	AUTISM	-0.000951084	0.0057107	0.867729	41	0.885241	brain	PWAS	c7	0.867729	0.979998389	HSPA4L,RAPGEF2,DOCK5,THNSL1,SCP2,FAM171A1,PTGR1,APPL2,CD14,GRAMD2B,ALDH6A1,RIMOC1,HRG,IQGAP1,CERS4,GPD1L,UNC45A,BBS9,PPP2R5A,CRYZ,MEGF9,AKR1B1,DEPTOR,GRK5,CCDC91,GALM,GTDC1,GALC,DMAC2L,SCFD1,FAH,SESTD1,DLG1,MCF2L,SERPINB1,TXNDC17,EHD1,CCDC90B
GSE17721_CPG_VS_GARDIQUIMOD_12H_BMDC_DN	AUTISM	-0.000973628	0.00585596	0.86795	45	0.565604	brain	PWAS	c7	0.86795	0.979998389	WFS1,NT5DC3,LRPAP1,ISCU,HSD17B12,VWA5A,THNSL1,AKR7A2,CYB5R1,PTGR1,PI16,NUDCD2,RNASET2,CARMIL1,SEPTIN9,HCLS1,D2HGDH,NENF,CTPS1,MGST1,NKIRAS1,LRRC57,SYNJ2,SCRN3,RPA2,AK4,MYO1B,SQOR,PLXNA2,TFB1M,ANXA4,CARM1,WBP2,CA4,BPNT1,INPP5A
GSE17721_POLYIC_VS_CPG_16H_BMDC_UP	AUTISM	-0.00107362	0.00643224	0.867439	33	0.12989	brain	PWAS	c7	0.867439	0.979998389	ATP8A1,TMA16,AKT3,ALDH1B1,CCDC6,TRIM25,GNPDA1,HOMER1,RIMOC1,ARMC10,SLC22A23,FABP3,SYNPR,DENND4C,GPNMB,LRP4,SURF1,PTK2B,ADD3,TBC1D13,TDRD7,USP15,GALC,ADAR,ATAD1,RAB27B,AAK1,HACL1,PPP1R14C,PHGDH,EXOC6,ASPA
GSE21774_CD62L_POS_CD56_BRIGHT_VS_CD62L_NEG_CD56_DIM_NK_CELL_DN	AUTISM	0.00137933	0.00826706	0.867491	24	0.626039	brain	PWAS	c7	0.867491	0.979998389	CD38,ATP8A1,ABCA5,DIAPH1,AFDN,SIK3,HECTD4,CADPS2,MADD,CISD1,GSTM1,GTDC1,STX17,USP15,LPIN1,CRLF3,EPB41,PLPP3,ITGA6,CCDC88A,PLSCR4,RAB37,PITPNC1,EXOC6
GSE33292_DN3_THYMOCYTE_VS_TCF1_KO_TCELL_LYMPHOMA_DN	AUTISM	-0.00171113	0.010269	0.86766	17	0.986751	brain	PWAS	c7	0.86766	0.979998389	PNMA2,PTMS,ADA,HDHD5,ABLIM3,PVR,TNKS1BP1,CALCOCO1,PTK2B,PHYHD1,RCN1,FSD1L,PGM1,TMCC2,INPP4A,PLEC
GSE40666_WT_VS_STAT1_KO_CD8_TCELL_WITH_IFNA_STIM_90MIN_UP	AUTISM	0.00101794	0.00611989	0.867894	31	0.197555	brain	PWAS	c7	0.867894	0.979998389	RCHY1,PDE2A,PPM1K,TIGAR,GCAT,FAM210B,CERS4,GPD1L,SYNPR,GRWD1,ECI1,TMED8,KIFBP,DAGLB,RNH1,ESYT2,DAAM1,GBE1,IDH1,BAG3,RGS6,AUH,SQOR,EHD3,SCLY,MYO6,NCK1,DCXR,CNN2,FECH,TPRG1L
GSE5589_LPS_VS_LPS_AND_IL10_STIM_IL6_KO_MACROPHAGE_45MIN_DN	AUTISM	-0.00108015	0.00645423	0.86709	33	0.767331	brain	PWAS	c7	0.86709	0.979998389	MGST2,CORO2A,DOCK5,UBE2O,ECH1,ETFB,ARHGEF37,MIF,EEF1E1,NOPCHAP1,PLSCR1,ASNS,SRA1,SOD2,BAIAP3,HDDC2,TKT,PLS1,NME2,PLCB1,PPP2R5A,VAMP5,ADD3,ANXA11,TMED5,IDH3A,ASS1,FXN,HSDL2,GLS,OGFR,MANF,RAB37,VCL
GSE7568_IL4_VS_IL4_AND_DEXAMETHASONE_TREATED_MACROPHAGE_UP	AUTISM	-0.00133528	0.00796362	0.866841	25	0.23011	brain	PWAS	c7	0.866841	0.979998389	IFT27,GARS1,ADD1,ECH1,NMRAL1,PGD,LGALS1,NDUFAF2,PSMG1,DNPH1,GLTP,MIPEP,H1-2,SARS1,PSAT1,DLD,PLPP3,ME2,LANCL2,ENDOD1,BLMH,BCAT1,EPRS1,EHD1,NSF
GSE360_DC_VS_MAC_T_GONDII_UP	AUTISM	-0.00120257	0.00725069	0.868271	24	0.405656	brain	PWAS	c7	0.868271	0.980186294	WFS1,MYH9,CBS,ARVCF,F13A1,HOMER2,ARSB,HAGH,CCT6B,FSCN1,EPB41L2,SAMD4A,RUVBL1,TXN,CTSC,RFTN1,ACOT7,AUH,PDHX,TIPRL,STUM,CPNE1,RTCA
GSE17721_CTRL_VS_POLYIC_6H_BMDC_UP	AUTISM	0.00109946	0.00670433	0.869737	28	0.163717	brain	PWAS	c7	0.869737	0.981666486	MAN2B2,ECH1,PGD,CUTA,HEBP1,PDXK,PLXNB2,PDLIM2,AKR1C3,NAGK,SFXN3,ALDH3A2,TAX1BP3,FAM91A1,SIRT3,RNH1,QRSL1,ARHGAP39,RPA2,IQSEC1,GALC,HAAO,RETREG2,ECHDC1
GOBP_POSITIVE_REGULATION_OF_DNA_METABOLIC_PROCESS	AUTISM	-0.00156906	0.00958409	0.869956	21	0.670915	brain	PWAS	c5	0.869956	0.98173235	NPM2,ANXA3,TIGAR,PRKCD,USP7,SSBP1,RUVBL1,STAT6,MAPK3,EGFR,PTK2B,MGMT,ENDOG,MMS19,LPIN1,MRE11,TERF2IP,YEATS4,GFER,DHX36,FAF1
GSE24574_BCL6_HIGH_TFH_VS_TCONV_CD4_TCELL_DN	AUTISM	-0.00136825	0.00836722	0.870105	30	0.304703	brain	PWAS	c7	0.870105	0.98173235	HADH,SLC1A1,TGOLN2,VAMP1,NDUFA6,AKR7A3,PLCD1,OXSR1,PDE4C,DUSP3,GCSH,KALRN,PLS1,PFKL,TOM1,GPNMB,GYS1,VAC14,ADO,EPHB2,GNAQ,CDK18,SERPINB9,ENTPD3,GSTO1,SULT1A1,INPP5A,PLEC
GOMF_METAL_ION_TRANSMEMBRANE_TRANSPORTER_ACTIVITY	AUTISM	-0.00124332	0.00765125	0.870913	31	0.843161	brain	PWAS	c5	0.870913	0.981770548	ANXA6,KCNQ2,SLC1A1,SLC6A11,SLC6A7,KCNN3,ABCC8,ATP2B4,CNNM2,ANXA2,CACNA2D2,PSEN1,TRPV2,SLC39A6,TRPM3,MRS2,SLC24A2,CACNA2D1,SLC20A2,ATP13A1,SLC17A6,PANX1,RYR2,SCN4B,SLC5A6,KCNJ9,ITPR1,SLC4A8,CACNB3,SLC13A5,SLC41A3,SLC39A12
GSE13522_WT_VS_IFNAR_KO_SKIN_DN	AUTISM	-0.0011688	0.00718904	0.870848	34	0.894714	brain	PWAS	c7	0.870848	0.981770548	CPOX,HADH,ANXA6,GM2A,IGFBP7,CORO2A,SRXN1,ATP2B4,SBF2,EHD4,SNTB1,PLSCR1,LMNB1,LGALS1,H1-0,LPCAT1,FLNB,TAX1BP3,FUCA2,HRAS,S100A4,S100A13,LGALS3,LYN,CAPG,CASP1,ACOT7,EML2,KATNAL1,APRT,ITPR1,FARP1,PREX1,HIP1R
GSE20152_HTNFA_OVERXPRESS_ANKLE_VS_CTRL_SPHK1_KO_ANKLE_DN	AUTISM	-0.000921562	0.00566485	0.87077	33	0.358458	brain	PWAS	c7	0.87077	0.981770548	MGST2,NUDT6,DGKG,GALK2,OSBPL11,GTPBP10,GSTZ1,ME3,GPNMB,ALDH5A1,MKRN1,DLGAP2,IDH3A,MTPAP,EPM2A,FOCAD,BCAN,MFF,LMCD1,HMGCL,GPX4,VWA7,PRDX1,GPN2,ASRGL1,GLOD4,ASPA
GSE32901_TH1_VS_TH17_NEG_CD4_TCELL_UP	AUTISM	0.00172985	0.0106003	0.87037	14	0.647234	brain	PWAS	c7	0.87037	0.981770548	MSMO1,CD38,EIF2A,CAMK1G,DOCK5,SUSD2,LNPEP,SFXN5,HDDC3,GTPBP10,CPNE4,VIPAS39,TLN2,TEX264,SLC27A2
GSE5679_PPARG_LIGAND_ROSIGLITAZONE_VS_RARA_AGONIST_AM580_TREATED_DC_UP	AUTISM	0.00106794	0.00656102	0.870699	35	0.955306	brain	PWAS	c7	0.870699	0.981770548	ETHE1,MIF,PPFIBP1,CCP110,MRPL54,CHCHD6,SDR39U1,CMC2,TXN,HDHD3,ALAD,CISD1,UQCR10,COQ3,NDUFAF7,TPD52,VAMP5,SCRN3,PLA2G4C,PHLDB1,ROCK2,MYO1B,TUBA8,CORO1C,ANXA4,VAT1L,GALK1,CYB561,ENDOD1,VWA7,SNF8,NUDT5,ARL2,FAF1,TPI1
GOBP_REGULATION_OF_CARBOHYDRATE_METABOLIC_PROCESS	AUTISM	-0.00111166	0.00688982	0.871819	24	0.702285	brain	PWAS	c5	0.871819	0.982442559	PDK2,DGKQ,ZMPSTE24,MLYCD,PRKN,ACADM,SORBS1,TIGAR,NLN,FLCN,PSEN1,PGP,COX11,USP7,PTK2B,KHK,GPT,LCMT1,FBP1,TREX1,EIF6,PDK1,SLC25A12,P2RX7,ARL2
GOMF_HEPARIN_BINDING	AUTISM	0.00146725	0.00908752	0.871733	14	0.901522	brain	PWAS	c5	0.871733	0.982442559	SOD3,LRPAP1,HSD17B12,FGF1,THBS4,HRG,GPNMB,FBLN7,CFH,HDGF,LXN
GSE19923_WT_VS_HEB_KO_DP_THYMOCYTE_DN	AUTISM	-0.000947868	0.00588464	0.872034	38	0.676278	brain	PWAS	c7	0.872034	0.982510233	PARL,ATP8A1,EIF2A,IDUA,NDRG1,HEXA,ADH5,NUP93,GLRX3,PPIH,ALG2,PDLIM4,BLVRA,SOD2,MOCS2,SHMT1,NTPCR,DENND4C,TIMM9,SRSF9,GSN,CTPS1,S100A4,QRSL1,SUCLG2,CRYM,PRDX3,CHMP3,RSU1,SNX1,ITPR1,GALK1,PSPH,DNAJB1,GLO1,SPRYD4,GANAB,DPCD,SLC7A6,COQ7
GOBP_CYTOSKELETON_DEPENDENT_INTRACELLULAR_TRANSPORT	AUTISM	0.00119606	0.00751375	0.873525	31	0.12023	brain	PWAS	c5	0.873525	0.982677362	MGARP,IFT27,HTT,PPFIA2,ARHGAP21,RASGRP1,KIF3A,AP3D1,SUN2,MAP1S,ARL3,BORCS7,HOOK1,STAU1,OPA1,MYO5A,LRPPRC,BAG3,PCM1,BORCS5,MYO1B,TUB,RAB27B,CCDC88A,MYO6,MYO1D,FLOT2,RHOT2,MAP6,BLOC1S2
GOBP_ERK1_AND_ERK2_CASCADE	AUTISM	-0.000881805	0.00549202	0.872439	38	0.545824	brain	PWAS	c5	0.872439	0.982677362	RAPGEF2,PTPN1,NECAB2,MIF,DDT,PRKCA,TPBG,AKAP12,RASGRP1,RGS14,RIPK2,MAP2K1,SIRPA,DUSP3,FLCN,GPNMB,RRAS,MAP2K2,HRAS,NDRG4,MAPK3,EGFR,PTK2B,LYN,BTN2A2,EPHB2,GLIPR2,APIP,ICAM1,DLG1,C3orf33,GSTP1,AGT,CTSH,HLA-DRB1
GOBP_NEGATIVE_REGULATION_OF_CELLULAR_CATABOLIC_PROCESS	AUTISM	0.00180329	0.0113753	0.874042	17	0.651356	brain	PWAS	c5	0.874042	0.982677362	USP14,ATP2B4,NSUN2,TIGAR,CAMLG,CHMP4A,UBQLN4,ANXA2,SMCR8,WDR6,PSEN1,USP7,SLC7A5,LRPPRC,TSPO,SCFD1,BAG5,SVIP,GIPC1,DHX36,HP,THRAP3
GSE12198_NK_VS_NK_ACT_EXPANSION_SYSTEM_DERIVED_NK_CELL_UP	AUTISM	-0.00106792	0.00672704	0.873865	26	0.54216	brain	PWAS	c7	0.873865	0.982677362	CLYBL,PAICS,MFSD11,RIPK2,ERC1,ECI2,PGS1,TMED8,EFR3A,FAM118B,CTBS,HBG2,NDRG4,MRI1,ADI1,AK4,AUH,PGM1,MFSD6,FBLN7,FLOT2,SERPINB1,INPP5A
GSE17974_IL4_AND_ANTI_IL12_VS_UNTREATED_4H_ACT_CD4_TCELL_UP	AUTISM	-0.0010014	0.0062617	0.872941	27	0.67007	brain	PWAS	c7	0.872941	0.982677362	VAMP5,IMMT,HTT,SYNE1,ETFB,SWAP70,RNPEP,RIPK2,DOCK7,PITRM1,IDH2,ALDH16A1,TBC1D17,RHPN2,BTN3A3,BTN2A1,KHK,GBA2,EMILIN2,RAB27B,RALB,FARP1,VCL
GSE23114_PERITONEAL_CAVITY_B1A_BCELL_VS_SPLEEN_BCELL_IN_SLE2C1_MOUSE_UP	AUTISM	0.00103974	0.0065062	0.873033	32	0.408294	brain	PWAS	c7	0.873033	0.982677362	BIN1,VAMP1,DNM3,PLCD1,TPBG,MCC,SUN2,ADA,ALDH6A1,SIRPA,AFDN,ITGB2,IDH2,CADPS,STARD5,SORBS3,ALDH2,S100A13,SARDH,ADD3,PLA2G4C,SNAP91,NUMA1,ITGA6,C2orf72,MYO6,WWOX,MCF2L,DNAJB1,DGKA,SERPINF1,PYGM
GSE24142_DN2_VS_DN3_THYMOCYTE_UP	AUTISM	-0.000753321	0.0047193	0.873176	48	0.543542	brain	PWAS	c7	0.873176	0.982677362	STBD1,GM2A,COMT,BIN1,HSD17B12,LACTB,APPL2,PLSCR1,CTNNAL1,SLC7A8,SCIN,CDH9,LGALS1,DOCK7,ATP1B3,ECI1,PLXNB2,ATP13A2,COQ5,SIRT3,RNH1,S100A4,REXO2,MGST1,DEPTOR,CSRP2,ADD3,GSTM3,UAP1L1,SLC25A24,CAB39L,TMCC2,CD151,TSPAN2,SERPINB1,CNN2,PAK1,SELENBP1,HIP1R
GSE27786_NKTCELL_VS_NEUTROPHIL_UP	AUTISM	0.00122363	0.00769657	0.873681	28	0.621956	brain	PWAS	c7	0.873681	0.982677362	PPA2,C12orf73,GNB1L,EEF1E1,ITGA2,MDP1,HOOK1,GDPGP1,PFKL,ZC3HAV1,TBC1D17,NENF,PCNT,TMEM70,PRORP,ADI1,BORCS5,CHORDC1,CNDP2,MRE11,LZTFL1,MECR,DCUN1D2,ADSL,SPRYD4,PDHB
GSE28737_BCL6_HET_VS_BCL6_KO_FOLLICULAR_BCELL_DN	AUTISM	-0.00116054	0.00724935	0.872811	32	0.301937	brain	PWAS	c7	0.872811	0.982677362	MGST2,TNC,TXNDC5,PHLDA3,CYSTM1,TST,TOMM34,MYH10,HEBP1,NTPCR,PFKL,DCPS,ADSS1,RIT2,LRRC57,TSPO,CSRP2,DHRS7,DNAJC8,SNAP91,CNN3,RBP1,FKBP5,SNX1,CARM1,GALK1,CACNB3,CYBC1,VKORC1,GSTO1,CTSH
GSE43955_1H_VS_10H_ACT_CD4_TCELL_WITH_TGFB_IL6_DN	AUTISM	0.00140316	0.00874406	0.872511	22	0.326433	brain	PWAS	c7	0.872511	0.982677362	TXNRD1,AGL,DCK,SBF2,ALG2,SLC7A8,GLRX,DBNL,H1-0,SOD2,IMPA1,SRPRB,FLNB,SLC39A6,COL18A1,SULT4A1,LYN,SEMA4D,CNN3,RTN4,PXK,MRM3
GSE46242_CTRL_VS_EGR2_DELETED_TH1_CD4_TCELL_UP	AUTISM	-0.00102836	0.00647636	0.873837	30	0.766271	brain	PWAS	c7	0.873837	0.982677362	SLC7A11,SLC1A1,POGLUT1,TSPAN15,TBC1D1,PGM2,GDI2,ISYNA1,TOMM34,FSCN1,GATD3,NME1,SBF1,OLA1,UQCR10,RFTN1,H1-3,GALM,ACTR3B,PON2,SND1,RAP1GAP,CAMKK2,F3,NUDT5,COMTD1,SLC25A15,ECHS1,STK32C
IL21_UP.V1_DN	AUTISM	0.00168351	0.0106127	0.87396	16	0.607817	brain	PWAS	c6	0.87396	0.982677362	DGKQ,CORO2A,SEC14L2,LMOD1,ITGA2,PCP4,CACNA2D3,ASPHD1,DOC2A,CHGB,PDE1C,CEP41,PRKG1,CNTN2,ITGA6,VWA7
GOBP_NEGATIVE_REGULATION_OF_VASCULATURE_DEVELOPMENT	AUTISM	0.00208883	0.0131956	0.874222	11	0.769289	brain	PWAS	c5	0.874222	0.982705496	EFNA3,ABCC8,ATP2B4,THBS4,HRG,EPN2,SARS1,ROCK2,HSPG2,NAXE,AGT,SERPINF1,HLA-G
GSE9988_ANTI_TREM1_VS_ANTI_TREM1_AND_LPS_MONOCYTE_DN	AUTISM	-0.00189449	0.0120016	0.874572	14	0.222742	brain	PWAS	c7	0.874572	0.982924681	SYNPO2,ACSL1,RAPGEF2,PPM1K,SOD2,RCSD1,RIPK2,SDC4,ZC3HAV1,PSMD5,TPD52,ANO5,CD274,C11orf96,ICAM1,SESTD1,F3,EHD1
GSE6269_STAPH_AUREUS_VS_STREP_PNEUMO_INF_PBMC_DN	AUTISM	-0.00101859	0.00646748	0.874855	32	0.94621	brain	PWAS	c7	0.874855	0.983068502	KCNQ2,SLC2A5,PBXIP1,BHMT,MYH10,PFKM,SLC15A2,COX11,COL18A1,GSN,DCC,SYNJ2,PCM1,ADD3,ADI1,CD82,PRKG1,NUMA1,GLS,EPB41,MFF,NIT2,BDH1,IARS2,SLC7A6,DBT,PAWR
GOBP_LEUKOCYTE_MIGRATION	AUTISM	0.00104745	0.00666567	0.875134	34	0.9845	brain	PWAS	c5	0.875134	0.983166153	LBP,MYH9,STK39,C1QBP,CD200,MIF,DDT,OXSR1,SWAP70,STK10,FER,THBS4,ADA,ITGA2,BCR,SIRPA,ITGB2,PLCB1,ADD2,LGALS3,MAPK3,PTK2B,LYN,SCG2,PDE4B,JAM2,ADAM10,ICAM1,ANO6,ECM1,PIK3CD,ITGA6,CXADR,CNN2,PREX1,MIA3,CRK,PLEC
GOBP_POSITIVE_REGULATION_OF_CELL_GROWTH	AUTISM	-0.00140033	0.00891983	0.875252	18	0.62723	brain	PWAS	c5	0.875252	0.983166153	CD38,PRKN,MACF1,USP47,N6AMT1,DBN1,DBNL,TRPV2,DNPH1,EGFR,PTK2B,SEMA4D,FXN,ADAM10,RASAL1,LIMK1,IST1,ISLR2,SYT1
GSE22601_DOUBLE_NEGATIVE_VS_DOUBLE_POSITIVE_THYMOCYTE_UP	AUTISM	-0.00110124	0.0070545	0.875951	32	0.433702	brain	PWAS	c7	0.875951	0.98325461	TMA16,ACOX3,EOGT,AMZ2,HMBS,GNA13,ATIC,CTSB,ATP13A2,ALDH16A1,DHRS7B,IBA57,GNPAT,GSTM1,FTSJ3,HSDL2,GNAQ,CHORDC1,BAG5,ADAM10,EPB41,MIX23,AGT,FECH,ASAP3,HPCAL4
GSE41867_NAIVE_VS_DAY6_LCMV_EFFECTOR_CD8_TCELL_UP	AUTISM	0.00117358	0.0074943	0.875563	33	0.797064	brain	PWAS	c7	0.875563	0.98325461	HSD17B11,PDCD4,DOCK5,ENPP4,SWAP70,TMEM230,RASGRP1,TRIM25,RGS14,TBC1D9B,LPCAT1,ITGB2,LLGL1,ACOT8,LGALS3,UBXN2B,QPCT,PNP,ACAP2,LCMT1,IDNK,PSMB9,RAB29,IFIT2,ITGA6,ARHGAP25,SLC44A2,SDHAF4,UBASH3B,AKR1A1,AGRN
GSE7764_NKCELL_VS_SPLENOCYTE_DN	AUTISM	-0.000869643	0.0055678	0.875882	29	0.742238	brain	PWAS	c7	0.875882	0.98325461	CD38,CLCN3,PLCG1,APOL2,AMZ2,ATIC,CD2AP,EPHX1,GPD1L,NAPA,SNX30,MYO5A,PHYHD1,GSTM3,APIP,CEP41,PLIN3,PPOX,MERTK,SVIP,RPE,RMND1,BDH1,PXK,DGKA,FN3K,ERLIN1
GSE9601_NFKB_INHIBITOR_VS_PI3K_INHIBITOR_TREATED_HCMV_INF_MONOCYTE_DN	AUTISM	-0.00165336	0.0105727	0.875733	18	0.193214	brain	PWAS	c7	0.875733	0.98325461	SLC7A11,TXNRD1,PPA1,CZIB,PLSCR1,CD14,SOD2,SDC4,CACNA2D1,GLIPR2,TDRD7,C11orf96,TREX1,ADAR,IFIT2,SLC25A22,ALPL,OGFR,ATP8A2,EHD1
GSE17974_2.5H_VS_72H_IL4_AND_ANTI_IL12_ACT_CD4_TCELL_UP	AUTISM	0.00188499	0.0120979	0.876182	15	0.371134	brain	PWAS	c7	0.876182	0.983273544	SLC25A32,CHMP7,TMEM33,LRPAP1,ARHGAP21,CAST,SYNM,LYSMD2,TTC19,ARFGEF2,TMEM70,QPCT,TRAPPC4,MTMR6,CCDC93,UBASH3B,TPRG1L
GSE26928_NAIVE_VS_CXCR5_POS_CD4_TCELL_DN	AUTISM	0.0011954	0.00767815	0.876278	26	0.777439	brain	PWAS	c7	0.876278	0.983273544	LIMS1,GAK,TSPAN15,AGL,LRIG1,AP3D1,DPY19L1,SRA1,SCGN,ANXA2,PSEN1,PLCB3,EPN2,MADD,TXN,ELAPOR1,XPNPEP1,GALM,ANO6,LGALS8,CORO1C,RTN4,BRSK1,PRKCB,STK24
ESC_V6.5_UP_LATE.V1_DN	AUTISM	-0.00107049	0.00688778	0.876492	25	0.325095	brain	PWAS	c6	0.876492	0.983295006	CD38,GGCT,CBR3,ECH1,VAC14,BID,ADA,ACOT8,GYS1,SULT4A1,S100A4,LGALS3,JAM2,ICAM1,SLC27A2,FTSJ3,BDH1,EEF1AKMT1,MRAS
GOBP_ATP_METABOLIC_PROCESS	AUTISM	0.000870075	0.00576267	0.879988	36	0.589361	brain	PWAS	c5	0.879988	0.983295006	ADPGK,NDUFV3,DNAJC30,NDUFA6,NUDT2,TIGAR,SDHA,PGAM2,FLCN,AK5,PFKP,NDUFB9,PFKM,PSEN1,PFKL,DGUOK,SLC25A13,OLA1,TSPO,ATP5PO,AK4,FBP1,PGM1,LDHA,DMAC2L,TREX1,EIF6,SLC25A12,NT5E,GALK1,P2RX7,DHTKD1,NUDT5,ARL2,TPI1
GOBP_CELLULAR_RESPONSE_TO_BIOTIC_STIMULUS	AUTISM	-0.0010539	0.00696037	0.879649	23	0.7219	brain	PWAS	c5	0.879649	0.983295006	WFS1,LBP,ZMPSTE24,PDCD4,MIF,PRKCA,TIGAR,CD14,RIPK2,BCR,SIRPA,SHPK,SLC7A5,MAPK3,LYN,TSPO,CASP1,CDA,EPHB2,CD274,ASS1,PDE4B,CD55,CAPN2,PLSCR4,GSTP1,GFER
GOBP_CELLULAR_RESPONSE_TO_TOPOLOGICALLY_INCORRECT_PROTEIN	AUTISM	-0.00256549	0.0166609	0.877623	12	0.0761381	brain	PWAS	c5	0.877623	0.983295006	WFS1,PTPN1,TMEM33,PRKN,TOR1A,ERO1A,BAG3,UFL1,PIGBOS1,ATXN3,UGGT1,ERLEC1,VAPB,YOD1,NCK1,HSPA1L
GOBP_TETRAPYRROLE_BIOSYNTHETIC_PROCESS	AUTISM	0.00142033	0.00930476	0.878678	12	0.259295	brain	PWAS	c5	0.878678	0.983295006	CPOX,HMBS,UROS,IBA57,ALAD,TSPO,FXN,PPOX,COX15,FECH
GSE10856_CTRL_VS_TNFRSF6B_IN_MACROPHAGE_DN	AUTISM	0.00109846	0.00709046	0.876884	29	0.859139	brain	PWAS	c7	0.876884	0.983295006	MBLAC1,PTPN1,ACSS3,ACADM,ECH1,B3GLCT,SUSD2,RAB23,CTNNAL1,TOR1B,ATIC,NOP56,ACTN1,SRPRB,FLNB,LNPK,DGUOK,CENPV,PIP4K2C,PON1,RMDN2,MTAP,TIMM21,MESD,UBA2,STX4,SLC25A15
GSE15330_WT_VS_IKAROS_KO_LYMPHOID_MULTIPOTENT_PROGENITOR_DN	AUTISM	0.000935916	0.00617708	0.87957	29	0.347626	brain	PWAS	c7	0.87957	0.983295006	TMA16,MMAA,NUDT6,NSUN2,FAM114A2,RARS1,LEMD2,RIMOC1,PNPO,VAC14,SRSF9,SAMM50,CAP2,GSN,RIOX2,PIP4K2C,LRPPRC,UBE3C,NAP1L4,WDFY1,CEP41,CHD1L,NSUN4,SLC25A22,MESD,THUMPD3,EXOC6,SLC25A15,MIA3
GSE15735_2H_VS_12H_HDAC_INHIBITOR_TREATED_CD4_TCELL_DN	AUTISM	-0.00115724	0.00754589	0.878114	29	0.492558	brain	PWAS	c7	0.878114	0.983295006	ANXA3,DCK,AKR7A2,PPFIA4,GDI2,LSP1,ISOC1,TKT,STARD5,TAX1BP3,TATDN3,GSN,STX2,CYB5R3,XPNPEP1,SEMA4D,GNAQ,CORO1C,GFPT1,RALB,FLOT2,LRRC40,CTSZ,TFG,TMEM120B,AGRN,PREX1,ERLIN1
GSE16385_MONOCYTE_VS_12H_ROSIGLITAZONE_IFNG_TNF_TREATED_MACROPHAGE_DN	AUTISM	-0.00136278	0.00893308	0.87875	32	0.686823	brain	PWAS	c7	0.87875	0.983295006	GAK,PPAT,GARS1,SUCLG1,ALDH18A1,PGD,EHD4,AKAP12,NSUN2,BID,RNPEP,CARMIL1,GNPDA1,SCAMP1,GRAMD2B,NUBP2,ERC1,MRPL54,LYSMD2,NCOA7,CMPK1,BORCS5,PGM1,EHD3,RTN4,LUZP1,PAK1,NOLC1,BPNT1,TPD52L2
GSE1740_MCSF_VS_MCSF_AND_IFNG_DAY2_DERIVED_MACROPHAGE_UP	AUTISM	-0.00144296	0.00930596	0.876776	15	0.067889	brain	PWAS	c7	0.876776	0.983295006	CAMK1G,SV2C,CZIB,FABP6,ERAP2,HINT1,PLS1,SCO2,EGFR,WARS1,FBXO6,PSMF1,HLA-DRB1,PSMB9,MVD
GSE17721_LPS_VS_PAM3CSK4_2H_BMDC_DN	AUTISM	0.00100453	0.00655777	0.878255	24	0.299168	brain	PWAS	c7	0.878255	0.983295006	ART3,SYNPO2,TMA16,PLCG1,GARS1,UBE2O,PRKN,COA6,FAM81A,WIPI1,INA,RASA1,ACOT1,TBC1D17,HBG2,SMIM8,SSTR2,SLC17A6,EFEMP1,HIBCH,PPOX,CORO1C,WWOX,SLC7A6
GSE18791_CTRL_VS_NEWCASTLE_VIRUS_DC_18H_DN	AUTISM	0.00153287	0.0101613	0.880091	11	0.0862676	brain	PWAS	c7	0.880091	0.983295006	CD38,SYNPO2,PPM1K,MX1,PAG1,PPP3CC,ZC3HAV1,CSRP2,PDE4B,ADAR,FAS,HSPA1L
GSE24634_TREG_VS_TCONV_POST_DAY3_IL4_CONVERSION_DN	AUTISM	-0.00102587	0.00666287	0.877635	40	0.526091	brain	PWAS	c7	0.877635	0.983295006	MCTP1,TGM2,HSD17B11,IGFBP7,HEXA,COMT,CAT,HEXB,AGPAT4,NAGA,ADCY9,CYB5R1,MNDA,EHD4,APPL2,BID,RNASET2,LGALS1,DUSP3,ATOX1,ITGB2,CTSB,ANXA2,GPX1,NAGK,SERPINB8,MEGF9,LGALS3,C2CD2,ASAH1,CDA,TDRD7,SNX6,FNDC3A,GCA,PLIN3,PLPP3,DYSF,HMGCL,CTSZ,PLXND1,SNX27
GSE2770_IL12_AND_TGFB_ACT_VS_ACT_CD4_TCELL_48H_DN	AUTISM	-0.000921521	0.00597547	0.877438	31	0.788379	brain	PWAS	c7	0.877438	0.983295006	NFXL1,FHIP2B,GARS1,ENPP4,MOGS,ALG2,PPIP5K2,ATIC,NOP9,HOOK1,SEC23B,SHMT1,GRWD1,ALDH3A2,CENPV,FAM91A1,CTPS1,REPS1,THUMPD1,GALC,HBS1L,NT5E,YOD1,ALKBH4,FAM185A,FTSJ3,CAMKK2,NQO1
GSE28237_FOLLICULAR_VS_LATE_GC_BCELL_DN	AUTISM	-0.000855107	0.00564621	0.879622	30	0.371002	brain	PWAS	c7	0.879622	0.983295006	HSPA4L,PAICS,ENOPH1,RRM2B,DCK,TXNDC5,HSD17B4,ARSB,THEMIS,IQGAP1,ATP1B3,PPP2R5A,MEGF9,STAT6,GSTM5,TIMM44,ECI2,SRI,SLC25A24,SQOR,RAPH1,PLSCR4,PSPH,TXNDC17,RAB3GAP2,TPRG1L,GYG1
GSE28737_FOLLICULAR_VS_MARGINAL_ZONE_BCELL_BCL6_HET_UP	AUTISM	0.00111891	0.00739245	0.879692	27	0.0803146	brain	PWAS	c7	0.879692	0.983295006	FAM120B,GM2A,AMPD3,VAMP1,THNSL1,HLCS,CYB5R1,NNT,HAGH,TPP1,AS3MT,PDLIM2,DGLUCY,ATP23,GSN,RINT1,ACO1,RTN1,RAPH1,CARM1,PACS1,NCEH1,ACSS1,EXOC6,GLUD1,HLA-DRB1
GSE28737_FOLLICULAR_VS_MARGINAL_ZONE_BCELL_UP	AUTISM	0.00102065	0.00661799	0.877433	27	0.443816	brain	PWAS	c7	0.877433	0.983295006	MCTP1,ANXA6,PPA2,CNPY4,SLC30A9,RABEP1,PIP5KL1,TXNDC5,ELP1,ACAT2,ISCA2,ATIC,HEBP1,SGIP1,ECI1,PYGB,LSS,MEGF9,PON3,ARHGAP39,TTC38,OPA3,MTAP,PSAT1,LCLAT1,MECR,HDHD2,SUMF2
GSE32901_NAIVE_VS_TH1_CD4_TCELL_UP	AUTISM	-0.00172939	0.0113545	0.878944	15	0.264868	brain	PWAS	c7	0.878944	0.983295006	SENP8,CAMK1G,PDE2A,TBC1D4,SNTB1,TST,GRAMD2B,THEMIS,NUDT19,ESYT2,ADD3,DPP6,TMEM43,PLCH2
GSE37534_GW1929_VS_PIOGLITAZONE_TREATED_CD4_TCELL_PPARG1_FOXP3_TRANSDUCED_DN	AUTISM	0.00124006	0.00806947	0.877868	24	0.499394	brain	PWAS	c7	0.877868	0.983295006	MOGS,APPL2,FNBP1,CARMIL1,GRAMD2B,AK5,RWDD1,SCRIB,WARS1,ECI2,AK4,FXN,HIBCH,FKBP1A,ICAM1,RRM1,C12orf29,AVL9,CXADR,GLO1,GGA3,OSBPL2,CCDC90B
GSE37534_UNTREATED_VS_GW1929_TREATED_CD4_TCELL_PPARG1_AND_FOXP3_TRASDUCED_DN	AUTISM	0.00105272	0.0069922	0.880325	23	0.891054	brain	PWAS	c7	0.880325	0.983295006	MCTP1,NANS,TBC1D4,PPA1,FDPS,COA1,LMNB1,NNT,ERAP2,IGF2R,VCAN,GCLC,HMGN1,MRS2,CTSC,CPM,BTN2A2,KHK,SCRIB,DDX5,ADI1,ACO1,CCDC88A,DNAJB4,DNAJB1,SEC24C,RPA1
GSE4142_PLASMA_CELL_VS_MEMORY_BCELL_DN	AUTISM	0.000922783	0.00605212	0.878814	39	0.942543	brain	PWAS	c7	0.878814	0.983295006	ADPGK,C1QBP,GLRX5,ARHGEF37,PPIH,RPAP1,BCL2L13,SCIN,ACSL6,BLVRA,RCSD1,CCDC124,ATIC,VPS36,FABP3,TECPR2,ACOT2,GNG8,TIMM9,MTSS2,TENM4,DIS3L2,C2CD2,FXN,EFEMP1,DUT,COA7,TMCC2,SESTD1,FARSB,LANCL2,MLF1,ANKRD45,EEF1AKMT1,RTCA,MRAS
GSE41978_WT_VS_ID2_KO_KLRG1_LOW_EFFECTOR_CD8_TCELL_UP	AUTISM	0.00140827	0.00936628	0.880484	23	0.139246	brain	PWAS	c7	0.880484	0.983295006	CPOX,BAALC,TYW5,ARVCF,AKT3,PIP5KL1,HOMER2,THBS4,ISCA2,NINJ2,HEBP1,ACTN1,CTNND1,CAMKK1,CPNE3,SH3GL2,C11orf96,CLIP2,CDK18,RAB3B,ANXA4,PCYOX1,CXADR
GSE43863_NAIVE_VS_LY6C_INT_CXCR5POS_CD4_EFF_TCELL_D6_LCMV_UP	AUTISM	0.000908632	0.0060404	0.880429	27	0.148081	brain	PWAS	c7	0.880429	0.983295006	TMA16,MACROD2,HSD17B11,ABCA8,OXR1,TBC1D4,LMO7,DDHD1,THNSL1,ISCA2,CCT6B,ALDH3A2,ABHD12,CYP4X1,QRSL1,SLC25A40,GALC,KYAT3,C2orf76,RMND1,YOD1,STXBP5,LXN,ADK
GSE5589_WT_VS_IL6_KO_LPS_STIM_MACROPHAGE_45MIN_DN	AUTISM	0.00103067	0.00681309	0.879756	22	0.447588	brain	PWAS	c7	0.879756	0.983295006	WFS1,RETSAT,B3GLCT,ACOT11,RGS14,SH3PXD2B,LPCAT1,LEMD2,CPNE2,CNNM2,IQCB1,ACOT1,TRAF3,MGMT,ANXA11,MYO1B,LIMK1,PDIA3,CRACDL,C2orf88,MCF2L
GSE7852_LN_VS_FAT_TCONV_UP	AUTISM	-0.00101671	0.00661245	0.877801	26	0.249664	brain	PWAS	c7	0.877801	0.983295006	MGST2,HTT,EMC1,MTX3,ISOC1,FTO,COLGALT2,EPHX1,STARD5,DGLUCY,PSMG1,UROS,BPHL,MTAP,CEP41,ADAR,PDK1,BCS1L,DLG1,LRRC40,PRKCB,GAA
IL15_UP.V1_DN	AUTISM	-0.00145922	0.00958109	0.878949	17	0.193183	brain	PWAS	c6	0.878949	0.983295006	ATP8A1,CLGN,PDCD4,SEC14L2,PBXIP1,TOM1,ERC2,ASPHD1,DEPTOR,ACTN2,PRKG1,PLCL1,TNS3,SYT1,VWA7,MTARC2,MTARC1
PRC2_SUZ12_UP.V1_DN	AUTISM	0.00158956	0.0104304	0.878874	15	0.627686	brain	PWAS	c6	0.878874	0.983295006	PRKN,SYN3,EPHX2,LMOD1,LPCAT1,CACNA2D2,KALRN,DCC,PYCR3,SLC4A8,BPNT1,SLC7A6
CAHOY_ASTROGLIAL	AUTISM	0.00141244	0.00950726	0.881898	13	0.444601	brain	PWAS	c6	0.881898	0.983511349	ATP8A1,LBP,COA6,GPNMB,MYOF,LGALS3,PON3,GPHN,TSPO,CASP1,GLIPR2,OMG,ANXA4,DYSF,FAS,CD109
GCNP_SHH_UP_LATE.V1_DN	AUTISM	0.000996218	0.00679021	0.883358	26	0.391858	brain	PWAS	c6	0.883358	0.983511349	TBC1D1,STX1A,RMDN3,ADCY9,MYORG,PPFIA4,FAHD1,WIPI2,KANK3,ACOT1,NCOA7,SH3BGRL2,S100A13,STX2,UBE3C,EIF6,HSPG2,LYSMD1,DHODH,PLD2,CNN2,B3GAT3,SERPINF1
GOBP_PROTEIN_ACYLATION	AUTISM	-0.00189012	0.0126662	0.881376	13	0.511735	brain	PWAS	c5	0.881376	0.983511349	ZMPSTE24,PBXIP1,FLCN,NAA80,NMT1,RUVBL1,DIP2A,POR,DIP2B,HINT2,DLD,HHATL,TERF2IP,WBP2,YEATS4
GOBP_PURINE_CONTAINING_COMPOUND_BIOSYNTHETIC_PROCESS	AUTISM	-0.000638017	0.00429369	0.881874	66	0.695023	brain	PWAS	c5	0.881874	0.983511349	PDK2,ACSL1,PAICS,HACD2,NDUFV3,ADSS2,PPAT,MLYCD,PGM2,DCK,AMPD3,DNAJC30,HSD17B12,NDUFA6,ADCY9,PRTFDC1,NUDT2,ACSL6,SDHA,ADA,ATIC,PFAS,AK5,NDUFB9,MTHFD1,SHMT1,DCAKD,NME1,NME2,GART,DGUOK,AK3,SLC25A13,GUK1,DIP2A,ADSS1,NME7,PNP,AMPD2,GCDH,ACOT7,PANK2,ADCY3,ATP5PO,AK4,MTAP,ACSF3,PDHX,DMAC2L,DLD,APRT,PDK1,SLC25A12,NT5E,ADSL,FLCN,ACSS1,HPCA,PDHB,PANK4,ADK
GOMF_MODIFIED_AMINO_ACID_BINDING	AUTISM	-0.000980459	0.00669252	0.883526	20	0.793277	brain	PWAS	c5	0.883526	0.983511349	MGST2,ANXA6,CBS,ASAP1,APPL2,SCIN,ANXA2,APPL1,UROS,OSBPL8,CPS1,GSTM4,GSTM2,GSTM1,GSTM3,MTHFR,GSS,LANCL1,SESTD1,GAP43,SYT1,CPNE1,MMUT
GSE1460_CORD_VS_ADULT_BLOOD_NAIVE_CD4_TCELL_UP	AUTISM	0.00103921	0.00705255	0.882854	27	0.0327675	brain	PWAS	c7	0.882854	0.983511349	GM2A,GAK,PAICS,GGCT,TMEM33,RGS12,IVD,EEF1E1,EHD4,PLSCR1,BID,RNASET2,ERAP1,IMPA1,PEF1,OSBPL11,SCRN1,ATG4B,DAAM1,VPS13C,GBE1,H1-2,XPNPEP1,UFL1,EML2,EHD3,RYR2,RPE,YOD1,DNAJB4,AGRN
GSE15659_TREG_VS_TCONV_UP	AUTISM	-0.00165058	0.0111158	0.881957	18	0.857385	brain	PWAS	c7	0.881957	0.983511349	SYNPO2,ITM2C,RABEP1,SH3PXD2B,ARHGAP12,SLC2A13,PCP4,MADD,GDPD1,NTM,MTPAP,RTN4,FMNL2,ROBO1,GNA12,EPRS1,MRM3,RPA1
GSE15930_STIM_VS_STIM_AND_IFNAB_24H_CD8_T_CELL_DN	AUTISM	0.00131387	0.00893456	0.883089	25	0.857407	brain	PWAS	c7	0.883089	0.983511349	GABRB1,CAT,CCDC6,SWAP70,TPBG,TMEM230,PGAM2,GFRA1,SEC23A,RAB5A,NAA80,TSFM,RIOX2,CTSC,STX2,PIP4K2C,PON1,MTHFR,EPHB2,NRCAM,DUT,IFIT2,FKBP5
GSE17721_CPG_VS_GARDIQUIMOD_1H_BMDC_DN	AUTISM	0.000916517	0.00627619	0.883897	35	0.345217	brain	PWAS	c7	0.883897	0.983511349	NAAA,TMEM33,STX7,HSD17B12,TRAP1,CYB5R1,BID,STK10,SDHA,PGS1,CHL1,PNPO,VTA1,CHMP1A,CSE1L,HRAS,CCDC91,HSDL2,SNX6,STXBP6,MAP4,LCLAT1,APRT,LRRC40,YEATS4,BDH1,ECHDC1,MRPL9,GANAB,BPNT1,THRAP3
GSE17721_LPS_VS_CPG_1H_BMDC_DN	AUTISM	-0.000906875	0.00621212	0.883933	31	0.723201	brain	PWAS	c7	0.883933	0.983511349	MAPK10,TSPAN15,ADSS2,SPAG7,AMPD3,PCBD1,CD200,KCNN3,GGT5,USP47,SWAP70,RCSD1,LIG3,CPNE2,SLC15A2,KALRN,WDR6,STAU1,S100B,CUL9,GSTM5,PHLDB1,SERPINB9,CPNE1,HLA-B,AKR1A1,RASA2
GSE17974_IL4_AND_ANTI_IL12_VS_UNTREATED_12H_ACT_CD4_TCELL_DN	AUTISM	-0.00100501	0.00683334	0.883074	22	0.609929	brain	PWAS	c7	0.883074	0.983511349	GABRB1,PDK2,RAPGEF2,FAM107B,EXOG,STING1,TYMP,GIMAP4,RDX,BAG3,NIPSNAP3B,CD82,RBMXL1,IFIT5,KCNJ9,MYO6,NT5E,SLC27A2,ABHD11,MRAS,PYGM
GSE2405_0H_VS_6H_A_PHAGOCYTOPHILUM_STIM_NEUTROPHIL_DN	AUTISM	-0.000897339	0.00615515	0.88409	31	0.510721	brain	PWAS	c7	0.88409	0.983511349	TMA16,ACOX3,ERGIC1,GLRX5,AMZ2,AKAP12,BHMT,ADA,AMACR,CTSB,EPB41L2,CENPV,DHRS7B,GNAQ,CHORDC1,DUT,DLG1,MIX23,FARP1,ACSS1,CNN2,FECH,ASAP3,CWF19L1
GSE2770_TGFB_AND_IL4_VS_TGFB_AND_IL12_TREATED_ACT_CD4_TCELL_2H_DN	AUTISM	0.00113378	0.00774186	0.883568	28	0.224875	brain	PWAS	c7	0.883568	0.983511349	SLC25A32,POGLUT1,LSM6,EFHD2,ENOPH1,BNIP1,C1QBP,EOGT,NSUN2,DPY19L1,LIG3,CCP110,ARMC10,PLXNA1,AFDN,COG7,SYNPR,PPP3CC,MLEC,OPA1,TMOD3,H1-2,UBE3C,NT5DC2,YWHAH,SFXN4,PCP4L1,ATAD1,LYRM4,LANCL2,PPIF,P4HB,CNNM1
GSE2770_UNTREATED_VS_TGFB_AND_IL12_TREATED_ACT_CD4_TCELL_2H_DN	AUTISM	0.00103867	0.00711723	0.88397	30	0.745235	brain	PWAS	c7	0.88397	0.983511349	ADPGK,CAMK1G,ALDH1A3,NANS,STK39,GOLGA3,ALDH18A1,EMC1,SDC4,BAIAP3,PRKAR2A,PDLIM2,PNPLA7,ACO1,TDRD7,CDC42BPB,UBE3B,OMG,PLCL1,FAAH,HDGF,APRT,FABP1,THOP1,SLC44A2,FARP1,MRPL9,LUZP1
GSE27859_DC_VS_CD11C_INT_F480_INT_DC_DN	AUTISM	0.000967056	0.00662911	0.884016	31	0.991617	brain	PWAS	c7	0.884016	0.983511349	C1QBP,TBRG4,NUP93,CAND1,ABHD10,CD200,TRAP1,MOGS,MIF,UBAP2,PPIH,NSUN2,COQ6,NINJ2,DTYMK,SRSF9,SAMM50,MYO5A,ATP13A1,LRRC8C,STXBP6,RBMXL1,GSPT1,RECQL,RDH13,DIABLO,NOLC1,GFER,SLC7A6,EEF1AKMT1,SMIM12
GSE32423_IL7_VS_IL7_IL4_MEMORY_CD8_TCELL_DN	AUTISM	-0.000911448	0.00608173	0.88087	31	0.249219	brain	PWAS	c7	0.88087	0.983511349	SYN3,PLCD1,HMBS,MAP1S,STX6,PFKM,PNPO,PPP3CC,SRGAP3,MRS2,DNPH1,SARS1,TRAPPC5,GLIPR2,SEMA4D,PSAT1,TAMM41,ADSL,P2RX7,NUDT5,PAK1,PHGDH,SORD,TXNL4A
GSE360_T_GONDII_VS_M_TUBERCULOSIS_MAC_DN	AUTISM	0.00132486	0.00898344	0.882755	19	0.235484	brain	PWAS	c7	0.882755	0.983511349	ACSL1,PTPN1,ETHE1,CLASP1,HMBS,ELP1,MCC,BLVRA,VCAN,ARSB,ADA,ERC1,ATOX1,FABP3,SMYD5,TLN2,VAMP5,H1-2,AMPD2,FKBP1A,RAB4B,STUM,PYGM
GSE36476_CTRL_VS_TSST_ACT_72H_MEMORY_CD4_TCELL_YOUNG_DN	AUTISM	0.000908235	0.00618724	0.883296	32	0.898604	brain	PWAS	c7	0.883296	0.983511349	PAICS,IMMT,GGH,TARS1,MCUR1,TST,IFI30,PFAS,PCK2,UMPS,NME1,DTYMK,MLEC,TXN,CTPS1,MYOF,CISD1,MEAK7,WARS1,ACOT7,ACO1,FAH,DUT,DPP3,CORO1C,ACAA2,BDH1,NQO1,GSTO1,TPI1
GSE3982_MEMORY_CD4_TCELL_VS_TH2_UP	AUTISM	0.000989368	0.00664005	0.881553	28	0.845606	brain	PWAS	c7	0.881553	0.983511349	POGLUT1,PLCG1,ABCA5,AKT3,BIN1,MACF1,RASGRF1,PBXIP1,RASGRP1,BID,SUN2,PIP4K2A,SIK3,GSN,BTN2A1,ADD3,CASP1,DDX5,LPIN1,OMG,CARS2,MYO6,RIN1,FAS
GSE4142_NAIVE_VS_MEMORY_BCELL_UP	AUTISM	0.00121694	0.00822431	0.882368	23	0.883717	brain	PWAS	c7	0.882368	0.983511349	PTPRN2,NT5DC3,PLCG1,VAMP1,STX1A,KCNN3,CCDC6,AMZ2,ERC1,DNAL1,GMFB,CRAT,ACTR3B,LGALS8,SCN4B,TSPAN2,KIAA0513,ACE,CPNE1,F3
GSE42021_TREG_VS_TCONV_PLN_DN	AUTISM	-0.000997468	0.00668114	0.88132	40	0.459109	brain	PWAS	c7	0.88132	0.983511349	SLC7A11,GM2A,NDRG1,AKT3,ABHD10,AMZ2,FAM171A1,CTNNAL1,ABLIM1,FAM172A,NIPSNAP1,MOCS2,HAGH,GDE1,MYH10,ARL3,NUAK1,PRKAR2A,ATP13A2,EML1,PDLIM2,ILVBL,ADD2,GMFB,APMAP,PYGB,CAP2,HEBP2,NME7,DEPTOR,PRORP,ADI1,GNG12,NRCAM,HSPA12A,ACTR1B,DLG1,KANK2,SLC33A1,RCN2,ABCD3,SNF8
GSE7831_1H_VS_4H_INFLUENZA_STIM_PDC_DN	AUTISM	-0.00116441	0.00788916	0.882661	23	0.211969	brain	PWAS	c7	0.882661	0.983511349	MGST2,CLCN3,PLEKHA2,MXRA7,IRAG1,RBP7,MCC,GRAMD2B,STING1,PIP4K2A,UMPS,PCP4,COPS7B,HGH1,GPSM1,SEMA4D,CRACDL,CFL1,PRKCB,PEAK1,CAMKK2
GSE25088_ROSIGLITAZONE_VS_IL4_AND_ROSIGLITAZONE_STIM_MACROPHAGE_DAY10_DN	AUTISM	0.000968352	0.0066725	0.884612	28	0.57534	brain	PWAS	c7	0.884612	0.983919434	ATP8A1,TMA16,SLC14A1,STX7,TBC1D4,ALDH18A1,PLSCR1,RARS1,NOP56,PFKP,RABGGTA,ADCK1,EARS2,FLNB,PPP2R5A,CYP4X1,KIAA1549,TMEM120A,IDH3A,ROCK2,PANX1,SLC5A6,DLG1,RMND1,DHODH,ACADVL
GOBP_HORMONE_METABOLIC_PROCESS	AUTISM	0.000915998	0.00633671	0.885063	36	0.950136	brain	PWAS	c5	0.885063	0.984248419	CPE,HSD17B11,DGKQ,ALDH1A3,ZMPSTE24,RETSAT,HSD17B12,H6PD,ALDH9A1,PLEKHA1,HSD17B4,DHRS4,CTSB,AKR1C1,AKR1C3,RDH11,ERO1A,POR,AKR1B1,TSPO,DHRS7,CRABP1,CRYM,ADAM10,RBP1,CTSZ,ACE,RDH13,SULT1A1
GSE3039_NKT_CELL_VS_B1_BCELL_UP	AUTISM	-0.00134346	0.00930866	0.885245	23	0.196704	brain	PWAS	c7	0.885245	0.984278195	CORO2A,FHIP2B,VAMP1,KCNN3,PBXIP1,SORBS1,GGT5,NCAM1,ACAT2,VCAN,RCSD1,LEMD2,ERICH3,PDE1B,S100A13,DLGAP2,YWHAH,EFNB3,SVIP,SLC27A2,MINDY1,PLD1,GPN2,INPP5A,SMIM12
GSE1740_UNSTIM_VS_IFNA_STIMULATED_MCSF_DERIVED_MACROPHAGE_UP	AUTISM	-0.00165383	0.0115208	0.885855	12	0.393602	brain	PWAS	c7	0.885855	0.984783758	C2orf69,PRTFDC1,RPAP1,MKRN2,PGGT1B,CDH9,NOP56,EXOC6B,SORBS3,DTYMK,PTPRK,FBXO2,GCDH,RAB4B,CRYL1,OPLAH
GSE21670_STAT3_KO_VS_WT_CD4_TCELL_DN	AUTISM	-0.00106701	0.00745753	0.886228	28	0.186253	brain	PWAS	c7	0.886228	0.985025723	PAICS,IMMT,PTPN1,C1QBP,ALDH18A1,ATP2B4,SNTB1,GNPDA1,ATIC,PITRM1,ADD2,TMEM65,MKRN1,SLC7A5,CTPS1,REXO2,SFXN4,PGM1,LDHA,PLCL1,PIK3CD,RAB27B,PDK1,SLC25A12,FARSB,NOLC1
GSE17721_4_VS_24H_GARDIQUIMOD_BMDC_DN	AUTISM	0.000750569	0.00530923	0.887577	31	0.46931	brain	PWAS	c7	0.887577	0.985131057	COMT,TMEM33,LRPAP1,NIF3L1,LDAH,CYB5R1,PPFIA4,TARS1,NLRX1,RARS1,LARS1,FAHD1,ALDH7A1,HCLS1,ATP13A2,CPT1A,DGLUCY,SLC39A6,DGUOK,TXN,STAT6,ESD,CYB5R3,TSPO,SARS1,STX17,PGM1,PC,ERLEC1,FDXR,RDH13,CNPY2,SNX15,ERLIN1
GSE17721_PAM3CSK4_VS_GADIQUIMOD_8H_BMDC_UP	AUTISM	0.000977844	0.00691349	0.887522	38	0.945017	brain	PWAS	c7	0.887522	0.985131057	PAICS,HACD2,SRXN1,GLRX3,COA6,ALDH9A1,UBAP2,GGH,ODR4,ANXA2,TKT,PSEN1,NUDC,ATP13A2,CALU,GYS1,SLC25A13,FUCA2,ALAD,GOT2,LMAN1,OLA1,DHRS7,IQSEC1,ACOT7,FBP1,CHORDC1,GSS,APRT,BDH1,EPRS1,COMTD1,EEF1AKMT1,PLEC
GSE20198_IL12_VS_IL12_IL18_TREATED_ACT_CD4_TCELL_DN	AUTISM	-0.00109071	0.00768262	0.887103	24	0.994778	brain	PWAS	c7	0.887103	0.985131057	MMAA,ARHGAP21,GGH,RNPEP,HSD17B4,PGGT1B,PAG1,VPS33B,PPM1F,MLEC,ARHGAP1,HRAS,TXN,CISD1,LYN,RFTN1,BAG3,ADI1,WDR37,ARHGAP25,PLEKHA5,ACE,DGKA,PLEC
GSE21927_SPLEEN_VS_4T1_TUMOR_MONOCYTE_BALBC_UP	AUTISM	0.00104621	0.00733251	0.886542	22	0.646197	brain	PWAS	c7	0.886542	0.985131057	CD38,ENPP6,ACOX3,GRHPR,GLRX5,UBAP2,SCIN,DBN1,CCDC127,IFI30,ATOX1,PAG1,NUMB,SNX30,COTL1,TMEM70,CRYM,CORO1C,HDHD2,FABP1,ADSL,BRSK1,NOLC1,BPNT1,ITGAM
GSE21927_SPLENIC_C26GM_TUMOROUS_VS_BONE_MARROW_MONOCYTES_DN	AUTISM	0.000976273	0.00688721	0.887276	30	0.122731	brain	PWAS	c7	0.887276	0.985131057	NAAA,TMA16,PALD1,GLRX5,ALDH18A1,AKR7A2,CCDC6,TMEM230,MKRN2,LSP1,HINT1,GDE1,DUSP3,DOCK7,ANXA2,PDLIM2,LHPP,NENF,RAP2A,PREP,LRPPRC,LRRC57,NMRK1,FXN,POMGNT2,BCS1L,TIMM13,PPIF,CYBC1,EPRS1
GSE2770_IL12_VS_IL4_TREATED_ACT_CD4_TCELL_48H_UP	AUTISM	-0.00125456	0.00886591	0.887472	24	0.651646	brain	PWAS	c7	0.887472	0.985131057	ETFDH,ITM2C,GOLGA3,ENPP4,ARHGAP21,ALDH9A1,TOR1B,CANX,NNT,PFKM,EXOC6B,APPL1,LGALS3,PON1,TMEM70,NDUFAF7,SCCPDH,HBS1L,SND1,RAB3D,SLC33A1,SARS2,PHGDH,ADK,SLC7A6
GSE27786_BCELL_VS_NKTCELL_DN	AUTISM	0.00141561	0.00995277	0.886896	23	0.327739	brain	PWAS	c7	0.886896	0.985131057	ANXA6,LBP,RETSAT,PLSCR1,GLRX,IGF2R,ADCK1,TMX4,SLC7A5,CUL9,GRK5,SARS1,MOBP,MMS19,SRI,FOCAD,YWHAH,CNDP2,PANX1,SLK,NCEH1,BDH1,LUZP1,DPYSL4
GSE29949_DC_BRAIN_VS_MONOCYTE_BONE_MARROW_UP	AUTISM	0.000981838	0.0069541	0.887721	38	0.44987	brain	PWAS	c7	0.887721	0.985131057	ACSL1,MYH9,ADD1,AMPH,ETFB,EMC1,CLASP1,HARS2,LGALS1,PIP4K2A,GALK2,RAB5A,TAX1BP1,ACOT8,PLCB3,SLC16A1,LARS2,SAMM50,MEGF9,SLC20A2,CAPG,SYNJ2,PLA2G4C,CNN3,BAG5,PLIN3,NRDC,CAPN2,RSU1,STAM2,RALB,VAT1,ACADVL,PAK1,MMUT,GSTO1
GSE35685_CD34POS_CD38NEG_VS_CD34POS_CD10NEG_CD62LPOS_BONE_MARROW_DN	AUTISM	0.00100752	0.00713031	0.887632	30	0.353662	brain	PWAS	c7	0.887632	0.985131057	ABCF3,NDRG1,IMMT,HTT,RAB8B,RNPEP,KIF3A,ADA,SDC4,MAP1S,GRAMD2B,RABGGTA,MPP7,MTMR10,OSBPL11,PNPO,ATG4B,ASL,CTSC,COPS7B,NKIRAS1,TSPO,FBXO6,EPHB2,F3,CNN3,SNX6,PSMB9,SNX1,RAB4B,ITPR1,MANF,SEC24C,VWA7,CTSH,AP2A2,NSF
GOBP_BONE_DEVELOPMENT	AUTISM	0.0014573	0.0104573	0.889168	20	0.587049	brain	PWAS	c5	0.889168	0.985336887	ANXA6,TGM2,ZMPSTE24,CBS,RAB23,SH3PXD2B,PIP4K2A,ANXA2,VPS33B,RPL13,POR,SEMA4D,ECM1,ALPL,VKORC1,SMPD3
GOBP_NEGATIVE_REGULATION_OF_TRANSPORT	AUTISM	-0.000690912	0.00496165	0.889252	61	0.985049	brain	PWAS	c5	0.889252	0.985336887	HADH,MCTP1,STK39,WDR41,CRYAB,NECAB2,LRPAP1,BIN1,TBC1D4,PRKN,ISCU,ARL6IP5,CD200,ABCC8,SERGEF,OXSR1,APPL2,RAB23,PLSCR1,ADA,BCR,NDUFAF2,SIRPA,ANXA2,SMCR8,APPL1,PSEN1,PFKL,PPM1F,PPP3CC,ABAT,ARHGAP1,PACSIN3,GOPC,TXN,LGALS3,LMAN1,PTK2B,BAG3,ACTN2,PACSIN2,TSPO,GSTM2,EPHB2,SRI,STXBP6,FKBP1A,SESTD1,SVIP,YOD1,NEU3,PRKCB,ACE,CNN2,PXK,PSMD9,SCAMP5,GSTO1
GOCC_MOTILE_CILIUM	AUTISM	0.00127445	0.00910159	0.88864	12	0.3838	brain	PWAS	c5	0.88864	0.985336887	IFT27,ATP2B4,PFKM,ATP1B3,DAAM1,GSTM3,VPS13A,DLD,ACE,SORD
GSE19825_NAIVE_VS_IL2RAHIGH_DAY3_EFF_CD8_TCELL_DN	AUTISM	0.000889598	0.00638625	0.889214	32	0.0637558	brain	PWAS	c7	0.889214	0.985336887	LSM6,GARS1,GALT,CYB5R1,CAND2,LPCAT1,IFI30,AS3MT,MSTO1,VPS33B,PGP,ATP13A2,AARS1,VAC14,RNH1,RMDN1,SUCLG2,NMRK1,TRAPPC5,DPP7,SYNJ1,SCLY,DDX18,PCYOX1,SND1,SNX19,EFL1,SLC25A15
GSE25088_WT_VS_STAT6_KO_MACROPHAGE_ROSIGLITAZONE_STIM_UP	AUTISM	-0.00126999	0.00911491	0.889188	22	0.249565	brain	PWAS	c7	0.889188	0.985336887	PPA2,GOLGA3,UCHL3,ETHE1,TMEM245,NUMB,CTNND1,PPM1F,MLEC,NME7,TSPO,FXN,WDR37,TPP2,PCYOX1,ABCD3,DPCD,EPRS1,IARS2,CD109,ITGAM,INPP5A
GSE37533_UNTREATED_VS_PIOGLIZATONE_TREATED_CD4_TCELL_PPARG1_AND_FOXP3_TRASDUCED_DN	AUTISM	0.000848047	0.00603558	0.888259	40	0.349912	brain	PWAS	c7	0.888259	0.985336887	PARL,STBD1,CORO2A,MX1,ABHD10,GAS7,C2CD2L,SLC7A8,SCIN,RGS14,TBC1D9B,ALDH6A1,TESC,DUSP3,MICAL1,RABGGTA,PRKAR2A,ARSA,LHPP,CHMP1A,NENF,MKRN1,ARHGAP1,GNPAT,CHN1,PANK2,HYI,EPHB2,NUMA1,SNX6,OAS1,PLSCR4,ABHD11,ENDOD1,CRYL1,ASRGL1,SORD,MIA3,AP2A2
GSE41867_NAIVE_VS_DAY30_LCMV_ARMSTRONG_MEMORY_CD8_TCELL_UP	AUTISM	0.00080835	0.00578389	0.888851	35	0.393339	brain	PWAS	c7	0.888851	0.985336887	ADH5,IFT27,PPAT,RAB8B,AP1G1,PPIL1,BID,NT5C3B,HINT1,VPS36,GDPGP1,UMPS,PAPLN,NUDC,NUDT19,FOXRED1,MTRF1L,HINT3,ALAD,CTBS,SMIM8,ESD,ARL6,XPNPEP1,RMDN2,ACOT7,USP15,PGM1,PGM2L1,SLC25A12,SEPTIN9,MRPL9,COQ7,GYG1
GSE41867_NAIVE_VS_DAY6_LCMV_ARMSTRONG_EFFECTOR_CD8_TCELL_DN	AUTISM	-0.000990952	0.00709477	0.888918	28	0.642994	brain	PWAS	c7	0.888918	0.985336887	ART3,F13A1,RMDN3,ETFB,SEPTIN3,TRAP1,RAB8B,PLEKHA1,PLSCR1,EARS2,PRKAR2A,HDDC3,AGPAT3,LPCAT2,SLC16A1,S100A4,RCN1,LCMT1,OAS1,TYK2,THOP1,MYO6,DNAJB4,SERPINB9,FGGY,ENDOD1,SELENBP1
GSE5542_UNTREATED_VS_IFNG_TREATED_EPITHELIAL_CELLS_24H_DN	AUTISM	0.00077486	0.00556717	0.889305	42	0.633111	brain	PWAS	c7	0.889305	0.985336887	QDPR,CHMP7,PLCG1,LMO7,EPHX2,PFAS,AK5,POGLUT3,ACTN1,TOM1L2,UMPS,PTGR2,SCRN1,ALDH3A2,AK3,ALDH5A1,C2CD2,PTPRK,AKR1B1,GCDH,FBP1,FXN,HBS1L,NRCAM,NMNAT3,PLXNA2,ITGA6,FARSB,NT5E,FGGY,FECH,PAK1
GOBP_PROTEIN_TARGETING	AUTISM	0.000950231	0.00687811	0.89012	37	0.911408	brain	PWAS	c5	0.89012	0.985674328	PARL,MGARP,SLC1A1,GCC2,PRKN,RAB8B,BID,GDAP1,AP3D1,TIMM13,TOMM34,SGTB,PMPCB,AP4E1,PITRM1,CHMP4A,ITGB2,SRPRB,TIMM9,MTERF4,SAMM50,PEX6,HRAS,VPS13C,LMAN1,BAG3,MIPEP,TSPO,ARL6,TIMM44,VPS13A,TIMM21,MFF,TOMM70,HACL1,PEX5L,GIPC1,TIMM50,HSPA1L,GGA3,HPCA,VPS4A,NPEPPS,ITGAM
GOMF_FAD_BINDING	AUTISM	0.000971733	0.00710128	0.891158	23	0.467942	brain	PWAS	c5	0.891158	0.985674328	ACOX3,TXNRD1,CYB5R1,MICAL3,MTRR,COQ6,MICAL1,D2HGDH,ERO1A,LDHD,CYB5R3,MTHFR,SQOR,PRODH,PCYOX1,NQO2,ACOX2
GSE15659_NAIVE_CD4_TCELL_VS_ACTIVATED_TREG_DN	AUTISM	0.00133632	0.0096815	0.890218	19	0.115381	brain	PWAS	c7	0.890218	0.985674328	TBC1D4,PPM1K,SEPTIN3,SLC6A7,RAB8B,PVR,STING1,SEC23B,PSEN1,SCO2,PPP2R5A,GFUS,WARS1,TDRD7,SNAP91,TPMT,TOR1AIP1,RRM1,SARS2,SYN2,TPI1
GSE17186_NAIVE_VS_CD21LOW_TRANSITIONAL_BCELL_UP	AUTISM	0.00112947	0.00820516	0.890514	24	0.0999426	brain	PWAS	c7	0.890514	0.985674328	TXNRD1,PTPN1,SUCLG1,PHLDA3,GNPDA1,NUBP2,EMB,STING1,NOP9,CTSB,PGS1,AGPAT3,TRAF3,RNH1,ARHGAP39,LRRC8C,AUH,SEMA4D,GSS,ICAM1,COA7,MANF,CTSZ,GPX4,MYDGF,PSMD9
GSE21546_SAP1A_KO_VS_SAP1A_KO_AND_ELK1_KO_DP_THYMOCYTES_UP	AUTISM	0.00069761	0.00509798	0.891157	30	0.290981	brain	PWAS	c7	0.891157	0.985674328	CLYBL,HSD17B11,POGLUT1,CISD2,LACTB,CPT2,CYB5R1,PLSCR1,BID,EMB,SIRPA,CPNE2,DGKG,ARSA,PPM1F,PSMG1,DAAM1,MEAK7,PLEKHA6,KHK,TSPO,GSTM5,RPA2,AK4,PGM3,SCCPDH,FAM234A,RALB,BCAS1,PLD1,ABCD3,SERPINF1,GAA
GSE30971_WBP7_HET_VS_KO_MACROPHAGE_UP	AUTISM	0.000895743	0.00651344	0.890618	27	0.160887	brain	PWAS	c7	0.890618	0.985674328	CPOX,NFXL1,MGARP,RELL1,LACTB,SIRT5,C11orf54,GNA13,CD14,VCAN,EML1,SORBS3,ZC3HAV1,RAP2A,LRP4,MADD,GSKIP,MDH2,TPD52,CORO1C,SCLY,RAP1GAP,SNX32,NCEH1,CA4,P4HB,EPRS1,ACOX2,HP,NXN
GSE39110_UNTREATED_VS_IL2_TREATED_CD8_TCELL_DAY3_POST_IMMUNIZATION_DN	AUTISM	0.00106622	0.00771623	0.890099	22	0.798031	brain	PWAS	c7	0.890099	0.985674328	STK39,GARS1,NUP93,FAM81A,PMVK,EHD4,TPBG,GLRX,LGALS1,CMC2,CARHSP1,EPDR1,ICA1,GSTM5,RPA2,APIP,TREX1,LCLAT1,FARP1,UBASH3B,BCAT1,SERPINF1,RPA1,RTCA,TPI1
GSE39820_CTRL_VS_TGFBETA1_IL6_CD4_TCELL_DN	AUTISM	0.000987074	0.00721378	0.891164	32	0.884536	brain	PWAS	c7	0.891164	0.985674328	CD38,PTPN1,PGM2,HEXB,CORO7,CCDC6,EXOG,CDS2,CAST,CSTB,EPB41L2,TMX4,ALDH3A2,TAX1BP3,MADD,CTSC,STX2,GRK5,ARHGAP39,FNDC3A,PC,ME2,ANXA4,NT5E,GALK1,SERPINB1,MAPRE1,PLD2,LXN,CRK
GSE4984_GALECTIN1_VS_LPS_STIM_DC_UP	AUTISM	-0.000901588	0.00658866	0.891158	34	0.764547	brain	PWAS	c7	0.891158	0.985674328	FAM120B,ACOX3,PLCG1,MYH9,CCDC32,ABLIM1,SUN2,RIMOC1,CD2AP,TECPR1,AKAP10,ZZEF1,ACOT13,MKRN1,FUCA2,CALCOCO1,CCDC92,PHYHD1,ADI1,SCAI,HSDL2,VPS13A,SYNJ1,KIF21B,RSU1,INPP4A,ACAA2,ACSS1,GGA3,B3GAT3,LXN
GSE9037_CTRL_VS_LPS_4H_STIM_BMDM_DN	AUTISM	0.00111174	0.00808471	0.890627	24	0.399956	brain	PWAS	c7	0.890627	0.985674328	NFXL1,WASHC4,CARMIL1,GRAMD2B,HCLS1,GRWD1,PPP3CC,STAU1,CTPS1,TFAM,REPS1,PTPRK,RFTN1,PNP,CASP1,CRABP1,APIP,PNPT1,GCA,MECR,PLEKHA5,RASA2,PHGDH
GOBP_POSITIVE_REGULATION_OF_SMALL_MOLECULE_METABOLIC_PROCESS	AUTISM	0.00107869	0.00789753	0.891359	14	0.424803	brain	PWAS	c5	0.891359	0.985718071	CLYBL,MLYCD,SORBS1,FGF1,PSEN1,CPT1A,CES1,POR,GPT,SLC25A12,FABP1,P2RX7
GSE41867_NAIVE_VS_DAY8_LCMV_CLONE13_EFFECTOR_CD8_TCELL_UP	AUTISM	-0.000692642	0.00508545	0.891663	34	0.233586	brain	PWAS	c7	0.891663	0.985882316	CD38,PLEKHA2,MYH9,TBC1D4,NUB1,ARL6IP5,SLC2A8,GNA13,CYSTM1,TAX1BP1,ALDH2,MCEE,PDE1B,CRYZ,HINT3,ASL,QPRT,HSDL2,PDE4B,PGM1,MMAB,OAS1,NAXE,CCS,SCLY,ITPR1,TSPAN2,AVL9,NT5C3A,SIDT1,HID1,GAMT,DPCD
GOBP_AXON_EXTENSION	AUTISM	0.00147776	0.0109736	0.892877	13	0.418482	brain	PWAS	c5	0.892877	0.986053374	MACF1,DBN1,DBNL,TRPV2,ALCAM,DIP2B,SEMA4D,NRCAM,LIMK1,RTN4,RAPH1,ISLR2,VCL
GOBP_CANONICAL_WNT_SIGNALING_PATHWAY	AUTISM	0.00189861	0.0150919	0.899888	12	0.439741	brain	PWAS	c5	0.899888	0.986053374	PRKN,USP47,TPBG,MCC,RAB5A,PSEN1,CTNND1,RUVBL1,LRP4,GSKIP,GPC5,EGFR,GNAQ,PLPP3
GOBP_CENTRAL_NERVOUS_SYSTEM_NEURON_DIFFERENTIATION	AUTISM	-0.00156891	0.0126923	0.901623	10	0.716069	brain	PWAS	c5	0.901623	0.986053374	GABRB1,RAPGEF2,PLXNA1,PSEN1,KIFBP,DCC,EPHB2,GBA2,CNTN2,FAIM2
GOBP_ESTABLISHMENT_OF_PROTEIN_LOCALIZATION_TO_ORGANELLE	AUTISM	0.000816004	0.00619391	0.895188	48	0.94194	brain	PWAS	c5	0.895188	0.986053374	PARL,MGARP,GCC2,PRKN,NUP93,RAB8B,APPL2,RAB23,BID,GDAP1,AP3D1,TIMM13,SGTB,PMPCB,VPS36,PITRM1,CHMP4A,PRKCD,SRPRB,HCLS1,APPL1,PSEN1,NMT1,NPEPPS,TIMM9,MTERF4,CSE1L,SAMM50,PEX6,VPS13C,LMAN1,BAG3,MIPEP,SCRIB,TSPO,TIMM44,VPS13A,TIMM21,RYR2,MFF,BCS1L,STAM2,TOMM70,HACL1,WBP2,PEX5L,AGT,TIMM50,HSPA1L,SNF8,GGA3,NOLC1,RAB3GAP2,VPS4A
GOBP_GLIOGENESIS	AUTISM	-0.00144111	0.0115317	0.900548	31	0.826894	brain	PWAS	c5	0.900548	0.986053374	NDRG1,BIN1,HEXB,ABCC8,RRAS2,PICK1,MAP2K1,PSEN1,RRAS,SLC7A5,TENM4,MAPK3,PTK2B,LYN,SCRIB,PLEC,TSPO,UFL1,SYNJ1,CNTN2,PLPP3,RTN4,OPALIN,TSPAN2,GAP43,BNIP3,PHGDH,ASPA
GOBP_NEGATIVE_REGULATION_OF_GROWTH	AUTISM	0.00159769	0.0118506	0.892755	15	0.590668	brain	PWAS	c5	0.892755	0.986053374	CRYAB,PI16,FLCN,HRG,DCC,DIP2B,CDA,FBP1,SEMA4D,FXN,RTN4,PNPT1,CRLF3,TOMM70,AGT,CXADR
GOBP_POSITIVE_REGULATION_OF_TUMOR_NECROSIS_FACTOR_SUPERFAMILY_CYTOKINE_PRODUCTION	AUTISM	0.00159706	0.0123484	0.897094	12	0.81985	brain	PWAS	c5	0.897094	0.986053374	LBP,ABCC8,MIF,DDT,AKAP12,RASGRP1,CD14,RIPK2,PSEN1,ARFGEF2,EPHB2,OAS1
GOBP_PROTEIN_POLYMERIZATION	AUTISM	0.000958649	0.00713599	0.893134	43	0.689719	brain	PWAS	c5	0.893134	0.986053374	CAPG,BIN1,PRKN,ADD1,CORO7,CLASP1,DIAPH1,GAS7,SCIN,LMOD1,DBN1,DBNL,FER,CARMIL1,RASA1,CHMP4A,PRKCD,HCLS1,ADD2,GSN,RDX,TMOD3,PTK2B,ARL6,ADD3,EML2,WASHC2C,GBA2,SPTB,NUMA1,SSH1,CHMP3,DLG1,NCK1,CLASP2,GPX4,PAK1,TBCD,SLC39A12,TPPP3,PREX1,ARL2,HIP1R
GOBP_REGULATION_OF_SODIUM_ION_TRANSPORT	AUTISM	0.00116336	0.00904346	0.897642	16	0.291914	brain	PWAS	c5	0.897642	0.986053374	STK39,ATP2B4,GLRX,TESC,GPD1L,ATP1B3,YWHAH,SCN4B,DLG1,P2RX7
GOBP_RESPONSE_TO_REACTIVE_OXYGEN_SPECIES	AUTISM	0.0006985	0.00550957	0.899115	39	0.692894	brain	PWAS	c5	0.899115	0.986053374	PDK2,SOD3,CRYAB,CAT,TRAP1,PLEKHA1,FER,SOD2,SIRPA,PRKCD,GPX1,AKR1C3,PRDX5,TXN,HEBP2,STAT6,MAPK3,PTPRK,EGFR,PTK2B,ENDOG,FXN,PRDX3,TREX1,CAPN2,CCS,FABP1,PPIF,STK24,GSTP1,CAMKK2,PRDX1,BNIP3,SMPD3,NQO1,HP,PAWR,CRK
GOCC_DISTAL_AXON	AUTISM	-0.000929884	0.00736154	0.899481	42	0.0763502	brain	PWAS	c5	0.899481	0.986053374	CLCN3,SLC1A1,CPLX1,BIN1,RASGRF1,TPBG,TOR1A,DBN1,AP3D1,SCGN,ITGA2,NGEF,DOCK7,MICAL1,FSCN1,IQGAP1,RAB5A,PSEN1,TRPV2,CTNND1,SLC2A13,ERC2,UNC13C,MYO5A,DCC,STMN4,PTK2B,SYNJ1,KIF21B,AAK1,MYH14,BRSK1,CFL1,PRKCB,SLC4A8,CXADR,GAP43,EXOC6,TPRG1L,SNCG
GOCC_SPECIFIC_GRANULE_MEMBRANE	AUTISM	-0.00176057	0.0141531	0.901003	15	0.494659	brain	PWAS	c5	0.901003	0.986053374	ATP8A1,VAMP1,SLC2A5,STK10,SCAMP1,ITGB2,TOM1,MLEC,ADAM10,ANO6,SLC44A2,SLC27A2,RAB37,PLD1,ITGAM
GOMF_CHANNEL_REGULATOR_ACTIVITY	AUTISM	0.00152086	0.0118422	0.89781	20	0.419759	brain	PWAS	c5	0.89781	0.986053374	STX7,STX1A,ATP2B4,RASA1,GPD1L,DPP10,PACSIN3,SRI,YWHAH,PRKG1,FKBP1A,SCN4B,STIM1,DPP6,ITPR1,DLG1,PRKCB,CACNB3,SNF8,HPCAL4
GOMF_METALLOENDOPEPTIDASE_ACTIVITY	AUTISM	0.00126161	0.00962228	0.895685	13	0.45766	brain	PWAS	c5	0.895685	0.986053374	ZMPSTE24,NLN,PMPCB,PITRM1,PAPLN,ATP23,MIPEP,ADAM10,NRDC,THOP1,ACE
GOMF_PEPTIDE_BINDING	AUTISM	0.000638346	0.00490167	0.896384	39	0.543353	brain	PWAS	c5	0.896384	0.986053374	MGST2,PPID,LBP,ITM2C,CRYAB,LRPAP1,CAT,PPIH,C2CD2L,PPIL1,SLC7A8,CD14,CWC27,ERAP1,ERAP2,LNPEP,ITGA2,NLN,ITGB2,SLC7A5,SSTR2,GSTM4,GSTM2,GSTM1,GSTM3,FBXO2,EPHB2,GSS,HSPG2,LANCL1,TOMM70,PPIF,PEX5L,FOLH1,HLA-B,PPIE,NOLC1,NPEPPS,ITGAM,HLA-G,HLA-A,HLA-DRB1
GSE10147_IL3_VS_IL3_AND_HIVP17_STIM_PDC_UP	AUTISM	-0.000935363	0.00696568	0.89318	33	0.94646	brain	PWAS	c7	0.89318	0.986053374	GOLGA3,LYPLAL1,HLCS,NUDCD3,NNT,NIPSNAP1,RASGRF2,PFKP,MPP7,SIK3,OSBPL11,HDDC3,NAPB,CPNE4,ATG4B,ALDH5A1,VPS13C,MIPEP,UBE3C,IARS2,DDX5,ADI1,CRAT,DPP7,GBA2,FNDC3A,SYNJ1,RYR2,RTN4,CCDC88A,RETREG2,RAB3D,VAT1,GGA3,VCL,SORD
GSE11961_MARGINAL_ZONE_BCELL_VS_PLASMA_CELL_DAY7_UP	AUTISM	0.000741852	0.00588063	0.899612	30	0.683935	brain	PWAS	c7	0.899612	0.986053374	ART3,IDUA,PAICS,PLCG1,PHYHIP,ENOPH1,CBR1,DISP2,TRAP1,AMZ2,LPCAT1,NINJ2,BBS9,RPL13,PPP2R5A,LYRM9,FOXRED1,LSS,CTPS1,PHYHD1,ADI1,FOCAD,PDE4B,LZTFL1,EPB41,ABHD11,DHODH,PANK4,EHD1
GSE12845_NAIVE_VS_PRE_GC_TONSIL_BCELL_UP	AUTISM	-0.000997105	0.00809406	0.901957	21	0.938092	brain	PWAS	c7	0.901957	0.986053374	PTPN1,DOCK5,UBE2O,MNDA,FGF1,WDR6,PDLIM2,LIN7B,HDHD3,PTK2B,MPZ,RAB29,PLXNA2,PRODH,NT5E,WBP2,HLA-B,MRM3
GSE14308_NAIVE_CD4_TCELL_VS_NATURAL_TREG_DN	AUTISM	0.000650921	0.00520046	0.900392	47	0.678337	brain	PWAS	c7	0.900392	0.986053374	PDE2A,RETSAT,PLEKHM2,ALDH18A1,NUDT2,ACAA1,C11orf54,NLRX1,GNPDA1,RIPK2,DECR1,HINT1,SDR39U1,UBQLN4,ANXA2,GCSH,EPB41L2,LONP1,ASAP2,CHMP1A,TAX1BP3,AK3,FUCA2,REXO2,LMAN1,WARS1,FBXO6,C9orf64,DPP7,TDRD7,PANX1,ICAM1,NAXE,SLC5A6,BRSK1,FLOT2,SEPTIN9,RAB37,FTSJ3,PAK1,RAB3GAP2,HLA-DRB1
GSE16385_ROSIGLITAZONE_IL4_VS_IL4_ALONE_STIM_MACROPHAGE_12H_UP	AUTISM	0.00103403	0.00764954	0.892473	25	0.897442	brain	PWAS	c7	0.892473	0.986053374	CD38,TGOLN2,TARS1,RNASET2,NOP56,PRKCD,FLNB,ATP1B3,TAX1BP1,SHPK,PMM2,CISD1,ATP13A1,IDH3A,MTMR6,THUMPD1,OAS1,CCDC88A,INPP4A,UGGT1,SIDT1,ECHDC1,RAB3GAP2,SERPINF1,OSBPL2,MRPS31,DBT
GSE17721_12H_VS_24H_GARDIQUIMOD_BMDC_UP	AUTISM	-0.00107405	0.00803299	0.893636	25	0.888238	brain	PWAS	c7	0.893636	0.986053374	PTPN1,PPP2R2A,ABCG2,ALDH1B1,DBNL,SUN2,CAMLG,FABP3,IQGAP1,SLC25A29,CPT1A,S100A4,ABCB9,LRRC8A,HYI,RMC1,NIPSNAP3A,SEMA4D,PSAT1,PLPP3,NT5C3A,ENDOD1,ARL2,INPP5A
GSE17721_CTRL_VS_GARDIQUIMOD_0.5H_BMDC_DN	AUTISM	0.00089662	0.00666169	0.892933	32	0.651455	brain	PWAS	c7	0.892933	0.986053374	TBCA,PMVK,EPHX2,ACAA1,BCL2L13,GDAP1,RUFY1,ALDH7A1,PELO,ARL3,PFKP,ACTN1,CMC2,ELP2,REXO2,BBOX1,OGFOD2,REPS1,ELAPOR1,PHYHD1,IDNK,CD82,TMA7,FBLN7,HAAO,WBP2,PRDX1,ARL2,ACADSB
GSE18791_UNSTIM_VS_NEWCATSLE_VIRUS_DC_18H_DN	AUTISM	-0.00126358	0.00981447	0.897558	18	0.299167	brain	PWAS	c7	0.897558	0.986053374	CD38,SYNPO2,PPM1K,MX1,TRNT1,PLSCR1,RIPK2,SLC15A2,LYSMD2,NCOA7,GMPR,CSRP2,CD274,PDE4B,PNPT1,OAS1,IFIT2,IFIT5,NT5C3A,HSPA1L
GSE19401_PLN_VS_PEYERS_PATCH_FOLLICULAR_DC_UP	AUTISM	-0.000907186	0.00703756	0.897432	32	0.489751	brain	PWAS	c7	0.897432	0.986053374	HADH,PDK2,CBR4,CAMK1G,PDCD4,SYNE1,CPVL,PLCD1,HSD17B4,CANX,GPD1L,GATD3,ABCB8,PCNT,CAP2,ASAH1,FAM131B,FXN,RBP1,CLCC1,PRODH,CRACDL,SLC33A1,SEPTIN9,NQO2,MPI,HSPA1L,RPA1
GSE20715_WT_VS_TLR4_KO_LUNG_DN	AUTISM	-0.000881234	0.00701884	0.900086	32	0.769263	brain	PWAS	c7	0.900086	0.986053374	CPOX,TRIM2,MLYCD,SYNE1,RMDN3,ACAA1,PHLDA3,LSP1,CYSTM1,HIBADH,VIPAS39,USP7,TBC1D17,ICA1,NME7,DEPTOR,VAMP5,SCRIB,SARS1,ENDOG,ACOT7,LCMT1,EIF6,PRODH,MAN2C1,CCDC88A,MERTK,MYH14,ACSS1,MINDY1,HP,NXN
GSE21063_WT_VS_NFATC1_KO_3H_ANTI_IGM_STIM_BCELL_DN	AUTISM	0.000671461	0.00514872	0.89624	37	0.5241	brain	PWAS	c7	0.89624	0.986053374	NAAA,TMA16,RGS12,RMDN3,ALDH1B1,RASGRP1,PDLIM4,RNASET2,SOD2,IFI30,DGLUCY,PRDX5,NUDT19,MKRN1,TXN,HEBP2,STX2,PTK2B,PNP,CASP1,ENDOG,RCN1,ASS1,HSDL2,CNN3,GCA,PANX1,PSMB9,TYK2,SLC25A12,SERPINB9,FAS,MRM3,NXN
GSE21927_SPLENIC_VS_TUMOR_MONOCYTES_FROM_C26GM_TUMOROUS_MICE_BALBC_DN	AUTISM	0.000965148	0.00748207	0.897362	28	0.236029	brain	PWAS	c7	0.897362	0.986053374	GCC2,IDUA,VAMP1,MACF1,ARL6IP5,VWA5A,CLASP1,DHRS1,TECPR2,ABAT,ARHGAP1,LSS,CTBS,CMPK1,CPNE3,BTN2A1,ADD3,PIK3CD,RAB4B,IST1,CRYL1
GSE22919_RESTING_VS_IL2_IL12_IL15_STIM_NK_CELL_UP	AUTISM	0.00108705	0.00845829	0.897739	24	0.232962	brain	PWAS	c7	0.897739	0.986053374	TMEM51,NUP93,TRNT1,NUDCD3,SOD2,HOMER1,HINT1,ALG11,UBQLN4,NME1,FARP2,PSMG1,AARS1,RUVBL1,RDH11,SLC7A5,DAAM1,GFUS,TPD52,SLC1A4,NAP1L4,WDFY1,APRT,STAM2,EIF2B3,SNF8,PRDX1,TPD52L2,COMTD1
GSE2405_HEAT_KILLED_LYSATE_VS_LIVE_A_PHAGOCYTOPHILUM_STIM_NEUTROPHIL_24H_DN	AUTISM	-0.000754679	0.00585915	0.897513	32	0.495768	brain	PWAS	c7	0.897513	0.986053374	CCDC25,RGS12,LRPAP1,ERGIC1,CD200,PGD,CYB5R1,RPAP1,CDS2,SH3PXD2B,THG1L,MBLAC2,DUSP3,CPNE2,COG7,VWA8,ALAD,COPS7B,PTPRK,SLC20A2,TIMM44,RINT1,MTAP,EFEMP1,FAM234A,GSS,NRCAM,AVEN,PTER,KATNAL1,VAT1,SRR,CYB561,BCAT1,EEF1AKMT1
GSE24492_LYVE_NEG_VS_POS_MACROPHAGE_DN	AUTISM	0.000778282	0.00632579	0.902081	26	0.683959	brain	PWAS	c7	0.902081	0.986053374	IDUA,HEXA,ARVCF,CRYAB,NCAM1,LPCAT1,IFI30,SIRPA,DGKG,ITGB2,FAM162B,RAP2A,SARM1,MKRN1,SULT4A1,FSD1,GSKIP,ADHFE1,FBXO6,FOCAD,HSPG2,RAB27B,HTATIP2,P2RX7,DIABLO,CCDC90B,SMIM12
GSE24574_BCL6_HIGH_TFH_VS_NAIVE_CD4_TCELL_DN	AUTISM	-0.000915935	0.00703571	0.896421	25	0.415315	brain	PWAS	c7	0.896421	0.986053374	PAICS,IMMT,LRRFIP1,CAND1,CD200,PGD,EEF1E1,CDS2,RRAS2,TOR1B,KIF3A,LPCAT1,HOMER1,NOP56,FSCN1,UMPS,ATP1B3,GPX1,CSTB,CALU,SLC7A5,ADO,SRI,PRDX3,GLS,UBA2,MYDGF,PRDX1,PSMD9,PLEC
GSE25123_CTRL_VS_ROSIGLITAZONE_STIM_PPARG_KO_MACROPHAGE_DN	AUTISM	0.00132404	0.0104258	0.898943	23	0.470129	brain	PWAS	c7	0.898943	0.986053374	PPM1K,AKR7A2,MCUR1,DBN1,CAST,IFI30,ATOX1,SIK3,ACTN1,MTMR10,ANXA2,RAB7A,PEPD,SCRN1,FAM91A1,HINT3,AIF1L,SCAI,CDC42BPB,CFH,PLEKHB1,TNS3,GLUD1
GSE26343_WT_VS_NFAT5_KO_MACROPHAGE_LPS_STIM_UP	AUTISM	0.000869834	0.00656529	0.894597	25	0.654952	brain	PWAS	c7	0.894597	0.986053374	NDRG1,C2orf69,COMT,PDCD4,VAMP1,RFK,ACAT2,ARSB,EMB,FGD4,OSBPL11,GPD1L,D2HGDH,RAP2A,SNX30,IDH1,PNP,GSTM4,DECR2,PPOX,SLC25A22,ARHGAP25,SEPTIN9,STK24,RPA1
GSE2706_R848_VS_LPS_8H_STIM_DC_DN	AUTISM	0.00139384	0.0103549	0.892923	15	0.551248	brain	PWAS	c7	0.892923	0.986053374	BAALC,CPNE8,SLC2A13,SDC4,MGLL,LYSMD2,GIMAP4,ERO1A,ESYT2,GBE1,GALM,FNDC3A,PLCL1,SQOR,CAPN2,PDIA3,PEAK1,PLD1
GSE2770_IL12_VS_IL4_TREATED_ACT_CD4_TCELL_6H_UP	AUTISM	0.000882875	0.00675643	0.896035	31	0.697453	brain	PWAS	c7	0.896035	0.986053374	MAPK10,WDR41,MLYCD,STX1A,OXSR1,TRIM25,HDDC3,UNC45A,GRWD1,PLCD3,VIPAS39,TBC1D17,CRYZ,OXNAD1,PHYHD1,SNAP91,CNDP2,FKBP1A,PPOX,TOMM70,SLC44A2,FLOT2,GPX4,SLC25A19,DPCD,SORD
GSE2770_TGFB_AND_IL4_VS_IL12_TREATED_ACT_CD4_TCELL_6H_UP	AUTISM	-0.00100951	0.00784616	0.897624	32	0.83444	brain	PWAS	c7	0.897624	0.986053374	PLCG1,MYH9,ARL6IP5,RASGRP1,TRIM25,AP3D1,SUN2,RIPK2,PAG1,SEC23B,ACTN1,IQGAP1,ARSA,GIMAP4,ZZEF1,PDE1B,MLEC,MADD,GIT2,DIP2B,WIPF1,PDE4B,ECM1,LGALS8,RSU1,AAK1,C2orf88,FLOT2,PEAK1,AKR1A1,PAK1
GSE27786_LSK_VS_LIN_NEG_CELL_DN	AUTISM	-0.000763596	0.00578527	0.894993	32	0.786161	brain	PWAS	c7	0.894993	0.986053374	ADPGK,PPAT,LIAS,RMDN3,CANX,ISCA2,TESC,PFKM,FASTKD5,MLC1,CENPV,MRS2,GUK1,SAMM50,HBG2,REXO2,LMAN1,IDH3A,C9orf64,LPIN1,TTLL12,SQOR,NMNAT3,PON2,SLC25A22,MB21D2,MYO1D,BDH1,ADK,COQ7,MTARC2,EHD1
GSE27859_DC_VS_CD11C_INT_F480_HI_MACROPHAGE_DN	AUTISM	0.000751018	0.00590903	0.898864	38	0.33908	brain	PWAS	c7	0.898864	0.986053374	DOCK5,C1QBP,UCHL3,ETHE1,ALDH9A1,CLASP1,TARS1,C2CD2L,BLVRA,NLN,AP4E1,PITRM1,FGD4,PDXK,SAMM50,DIP2A,CTPS1,MYO5A,SUCLG2,MRI1,TMX3,PSAT1,ANO6,PLIN3,KYAT3,ACAA2,MYO6,SVIP,SLC41A3,SORD,SNX15,INPP5A
GSE27859_MACROPHAGE_VS_DC_DN	AUTISM	-0.00116577	0.00875692	0.894094	19	0.377652	brain	PWAS	c7	0.894094	0.986053374	ACSL1,LRPAP1,AGPAT4,SEPTIN3,TRIM25,SIK3,CPT1A,NRIP2,HDHD3,MGST1,LGALS3,PON1,NIPSNAP3B,SCCPDH,RBP1,LYSMD1,SNX27,ACADVL
GSE29618_PRE_VS_DAY7_POST_TIV_FLU_VACCINE_MONOCYTE_UP	AUTISM	0.000832654	0.00671702	0.901345	30	0.0940826	brain	PWAS	c7	0.901345	0.986053374	RAB23,GNA13,PELO,TECPR2,ACOT8,TRAF3,ABCB8,LYRM9,QPRT,MTAP,EPB41,RAB27B,WWOX,OGFR,STK24,TMEM43,CAMKK2,HPCA,AKR1A1,BNIP3,DPYSL4,GLUD1,CWF19L1
GSE30083_SP1_VS_SP2_THYMOCYTE_UP	AUTISM	0.000717135	0.00575048	0.900754	34	0.219771	brain	PWAS	c7	0.900754	0.986053374	CORO2A,CBR3,AGPAT4,FAM171A1,RNPEP,CWC27,ADA,BAIAP3,ALDH7A1,AS3MT,PRKAR2B,EEFSEC,RAB5A,PAPLN,ALDH2,LSS,PTPRK,CACNA2D1,TBC1D13,GSS,ICAM1,SCN4B,TMEM163,LMCD1,RALB,GLB1,ACY3,TDRKH,SPRYD4,TMEM120B,PRXL2B,MRM3,NXN,GAA
GSE32128_INOS_DEPENDENT_VS_INOS_INDEPENDENT_ACTIVATED_TCELL_DN	AUTISM	0.00082908	0.00632781	0.895758	29	0.762152	brain	PWAS	c7	0.895758	0.986053374	MAPK10,CDH13,ANXA3,OXR1,DDHD1,AP3D1,DBNL,THBS4,ERAP1,LPCAT1,UBQLN4,NME2,CTNND1,STARD5,ATL3,CHMP1A,ALDH3A2,PMM2,RNH1,CMPK1,LYN,ACTN2,SRI,ICAM1,PON2,DPP3,RALB,PEAK1
GSE35543_IN_VIVO_NTREG_VS_CONVERTED_EX_ITREG_UP	AUTISM	-0.00100616	0.00751738	0.893525	25	0.667739	brain	PWAS	c7	0.893525	0.986053374	C12orf73,TBRG4,ELAC2,AHSG,CMC2,PGP,LONP1,TSFM,SARM1,SLC7A5,OPA1,CACNA2D3,TMEM70,HGH1,RAB27B,FARSB,TIMM13,EIF2B3,TXNDC17,B3GAT3,TXNL4A
GSE360_T_GONDII_VS_B_MALAYI_HIGH_DOSE_DC_UP	AUTISM	0.000872685	0.00684025	0.898481	20	0.430257	brain	PWAS	c7	0.898481	0.986053374	IGFBP7,IDUA,RAPGEF2,CD200,H6PD,CDH6,SOD2,IMPA1,GYS1,TXN,DGKB,RFTN1,FAM131B,GCDH,AK4,PLCL1,SYT1,CPNE1,BNIP3,PAWR,TPI1
GSE37336_LY6C_POS_VS_NEG_NAIVE_CD4_TCELL_UP	AUTISM	0.00129834	0.0105004	0.901595	14	0.324166	brain	PWAS	c7	0.901595	0.986053374	QDPR,ERC1,IQCB1,CPT1C,ALCAM,KIAA1549,ANO5,TAMM41,STK24,NUDT16,ACSS1,CXADR,PPP1R14C,CRK
GSE37532_VISCERAL_ADIPOSE_TISSUE_VS_LN_DERIVED_TREG_CD4_TCELL_DN	AUTISM	-0.00105529	0.00849931	0.901187	15	0.203051	brain	PWAS	c7	0.901187	0.986053374	MAN2B2,IDUA,ENOPH1,MXRA7,NAGA,AP3D1,AHSG,TOM1L2,UROS,ABCB9,EVI5L,THOP1,PACS1,NEU3,ULK3
GSE37605_NOD_VS_C57BL6_IRES_GFP_TREG_DN	AUTISM	-0.00103512	0.00809926	0.898304	18	0.834828	brain	PWAS	c7	0.898304	0.986053374	ADPGK,TXNRD1,TRIM25,HSD17B4,MTMR10,MRS2,OGFOD2,TMOD3,DNAJC11,PHYHD1,WARS2,CAPN2,CCS,MVD,MYO6,PACS1,CYB561,SLC39A12
GSE3982_MAC_VS_NKCELL_DN	AUTISM	-0.00102819	0.00808708	0.89883	25	0.551378	brain	PWAS	c7	0.89883	0.986053374	SYNE1,ATP2B4,MCC,HARS1,LPCAT1,PPP3CC,BBS9,PCNT,MEGF9,CALCOCO1,STXBP6,THSD7A,CRACDL,LMCD1,AGT,SYT1,PITPNC1,HLA-B,NASP,FN3KRP,VCL,SLC25A15,DBT
GSE40274_CTRL_VS_FOXP3_AND_XBP1_TRANSDUCED_ACTIVATED_CD4_TCELL_DN	AUTISM	-0.00116799	0.00920956	0.89908	21	0.343227	brain	PWAS	c7	0.89908	0.986053374	CAT,BIN1,RELL1,PNKD,SRXN1,AMPD3,B3GLCT,SUSD2,WIPI1,SCAMP1,HDHD5,ACTN1,S100A1,CALCOCO1,GDPD1,ARHGAP39,EHD3,LANCL1,NUDT16
GSE40277_EOS_AND_LEF1_TRANSDUCED_VS_GATA1_AND_SATB1_TRANSDUCED_CD4_TCELL_UP	AUTISM	0.000757334	0.00591592	0.898136	38	0.369444	brain	PWAS	c7	0.898136	0.986053374	GM2A,HSD17B11,NDRG1,CA8,TBC1D10A,LRIG1,ALDH18A1,PLSCR1,GCAT,CAST,FAM210B,WIPI2,TOM1L2,ILVBL,PLCB3,NDRG4,VAMP5,CSRP2,GALM,GTDC1,APIP,TDRD7,CNDP2,SSH1,PLCL1,RYR2,ITGA6,ANXA4,MCF2L,WBP2,GNA12,ABHD6,DIABLO,COMTD1,HLA-G,HIP1R
GSE40666_WT_VS_STAT1_KO_CD8_TCELL_UP	AUTISM	-0.00115028	0.00870602	0.894885	27	0.799236	brain	PWAS	c7	0.894885	0.986053374	NDRG1,TBC1D1,ADD1,PPM1K,F13A1,MX1,SLC25A27,AS3MT,THEMIS,PIP4K2A,ACTN1,FLNB,PCYT1A,BBS9,GIMAP4,ESYT2,PRKCB,WBP2,PLXND1,CACNB3,TMEM120B,PPP1R14C,INPP5A
GSE41867_NAIVE_VS_DAY15_LCMV_ARMSTRONG_EFFECTOR_CD8_TCELL_DN	AUTISM	-0.00100153	0.00812989	0.901956	31	0.699309	brain	PWAS	c7	0.901956	0.986053374	RCHY1,CISD2,PDE2A,AGPAT4,RRAS2,RCSD1,PIP4K2A,SMCR8,GPD1L,TAX1BP1,ATP13A2,CPT1A,TECPR1,SLC20A2,LRRC57,PCM1,INPP5E,NIPSNAP3A,ACAA2,PACS1,WBP2,SUSD5,CXADR,DNAJB1,PANK4,MIA3,HIP1R,THRAP3
GSE42021_TREG_PLN_VS_TREG_PRECURSORS_THYMUS_UP	AUTISM	-0.000924516	0.00733477	0.899696	25	0.978725	brain	PWAS	c7	0.899696	0.986053374	SLC25A32,ISCU,MACF1,FAM171A1,MYH10,STX6,YARS2,OSBPL11,PLCB1,MYOM2,UROS,TRPM3,MADD,MEGF9,ACTN2,INPP5E,MTPAP,BAG5,ICAM1,CCS,BCS1L,TRMT61B,DYSF,TOMM70,TMEM120B,SLC7A6,INPP5A
GSE42088_UNINF_VS_LEISHMANIA_INF_DC_2H_UP	AUTISM	-0.000731806	0.00561786	0.896357	39	0.3329	brain	PWAS	c7	0.896357	0.986053374	MSMO1,CLGN,TXNRD1,PAICS,ANXA5,AKT3,AMPD3,GSDME,GLRX3,PLXNA1,MGLL,FSCN1,GMPPB,CSTB,NME1,GART,PPP3CC,AHSA1,PLGRKT,LSS,DNPH1,TXN,RDX,TBC1D13,RCN1,TRAPPC4,AK4,ACO1,PSAT1,PGM3,GFPT1,STAM2,MYDGF,PRDX1,AGRN
GSE43863_TH1_VS_LY6C_LOW_CXCR5NEG_EFFECTOR_CD4_TCELL_UP	AUTISM	-0.00105641	0.00830829	0.89882	30	0.731085	brain	PWAS	c7	0.89882	0.986053374	TBC1D4,ETFB,PPFIBP1,ODR4,KIF3A,H1-0,MRPL54,VPS36,DHRS4,SDR39U1,POGLUT3,ANXA2,LYSMD2,TMEM160,AARS1,ALCAM,ABCB9,CYB5R3,PRORP,TRAPPC5,LCMT1,MRE11,FKBP1A,LZTFL1,RRM1,DPP3,ACAA2,LRRC40,TSPAN2,GALK1,SNF8,DPCD
GSE4590_PRE_BCELL_VS_LARGE_PRE_BCELL_DN	AUTISM	0.000912121	0.00724873	0.899865	30	0.67718	brain	PWAS	c7	0.899865	0.986053374	NT5DC3,MLYCD,UBE2O,CASP9,VAMP1,THNSL1,PLEKHA1,NLRX1,CCDC127,FAHD1,RASGRF2,FLCN,KANK3,AACS,BAG3,MGMT,HYI,EPHB2,CFL2,CLIP2,MFF,SLC5A6,TRIM65,PPP1R12C
GSE46606_DAY1_VS_DAY3_CD40L_IL2_IL5_STIMULATED_IRF4HIGH_BCELL_UP	AUTISM	0.0011061	0.0089601	0.901753	24	0.307117	brain	PWAS	c7	0.901753	0.986053374	POGLUT1,AGL,C1QBP,FAM107B,DDI2,VAMP1,PBXIP1,CZIB,STK10,IDH2,TIMM9,DTYMK,COQ5,CTBS,PITPNB,PLIN3,CCDC93,FARSB,VAPB,CFL1,NUDT5,PEBP1,OSBPL2,ASPA
GSE46606_UNSTIM_VS_CD40L_IL2_IL5_3DAY_STIMULATED_IRF4HIGH_SORTED_BCELL_DN	AUTISM	0.00134478	0.0100483	0.893536	17	0.746936	brain	PWAS	c7	0.893536	0.986053374	VWA5B2,HSD17B11,SYN3,KCNN3,PMVK,AMZ2,SIRT5,CDH9,PLXNA1,CADPS2,DNAJC11,GSTM2,MMS19,SCAI,VAT1L,SARS2,KBTBD3,PPP1R14C
GSE6674_UNSTIM_VS_ANTI_IGM_AND_CPG_STIM_BCELL_UP	AUTISM	-0.00087195	0.00681275	0.898159	31	0.120902	brain	PWAS	c7	0.898159	0.986053374	ETFDH,MGARP,NEK1,NDRG1,PAICS,IFT27,OXR1,MFSD11,GRHPR,DDT,NADK2,SDC4,RBBP9,VIPAS39,D2HGDH,RRAS,RAP2A,CRYZ,PEX6,GIT2,NME7,ADD3,LETMD1,KIF21B,SNX1,ME2,DUSP19,DNAJB4,ALKBH4,GLO1,MRPL9,SELENBP1,GLOD4,SORD,HLA-A
GSE7509_UNSTIM_VS_FCGRIIB_STIM_MONOCYTE_UP	AUTISM	0.000822524	0.00616574	0.893875	37	0.21673	brain	PWAS	c7	0.893875	0.986053374	EIF2A,HACD2,ITM2C,ERGIC1,GDI2,HAGH,MAP2K1,GDE1,RBBP9,NMT1,AGPAT3,HIBADH,VTA1,RRAS,ACOT13,NUDT14,PON3,QPCT,TSPO,GSTM3,NIPSNAP3B,PSAT1,ME1,TPMT,HDGF,CD151,OGFR,SERPINB9,RAB5C,GAMT,PHGDH
GSE7548_NAIVE_VS_DAY28_PCC_IMMUNIZATION_CD4_TCELL_DN	AUTISM	-0.00092154	0.00728893	0.899392	20	0.0840107	brain	PWAS	c7	0.899392	0.986053374	ARVCF,SPAG7,SLC6A7,SYNM,ECI1,GART,MTERF4,BBOX1,SARS1,FAM131B,TTLL12,HDGF,RALB,AKR1A1,ACOX2,ADIRF
GSE7852_LN_VS_THYMUS_TCONV_UP	AUTISM	0.000805025	0.00638097	0.899605	36	0.33064	brain	PWAS	c7	0.899605	0.986053374	TRIM2,IDUA,EFHD2,NUDT6,STK39,LRIG1,PBXIP1,PLSCR1,DGKE,TIGAR,MBLAC2,FAM210B,SLC15A2,PLCB3,RRAS,ACOT13,SULT4A1,RIC8A,S100A4,QPRT,TPD52,CASP1,RCN1,OAS1,ITGA6,PDK1,MFF,SERPINB9,HLA-B,DPH1
GSE8685_IL2_STARVED_VS_IL21_ACT_IL2_STARVED_CD4_TCELL_DN	AUTISM	0.000900313	0.00678891	0.894498	25	0.544642	brain	PWAS	c7	0.894498	0.986053374	TBC1D1,MXRA7,RABEP1,DDT,TOMM34,NAA80,UNC45A,SLC25A29,FARP2,MYOM2,RPL13,MAP2K2,QPRT,SARS1,ADD3,GLIPR2,SCAI,MVK,RAB29,NT5E,RHOT2,WDR81
GSE8921_UNSTIM_VS_TLR1_2_STIM_MONOCYTE_24H_UP	AUTISM	-0.0011069	0.00870489	0.898815	16	0.159516	brain	PWAS	c7	0.898815	0.986053374	ELP3,AKT3,IVD,HLCS,MCCC1,SLC22A23,POGLUT3,MIA2,DGUOK,TMEM65,RUVBL1,GDPD1,WIPF1,GNAQ,LPIN1,CRLF3,C3orf33,RMND1,PAK1,PRXL2B,AGRN
GSE9239_CTRL_VS_TNF_INHIBITOR_TREATED_DC_DN	AUTISM	0.000986089	0.00799546	0.901845	22	0.537498	brain	PWAS	c7	0.901845	0.986053374	TRIM2,CLGN,GOLGA3,DCK,DGKE,ADA,CCDC124,CCP110,NUAK1,GPD1L,UMPS,NMT1,SLC7A5,PREP,CTPS1,OXNAD1,QPCT,MTAP,THOP1,TOMM70,LRRC40,SLC27A2,PLXND1,ENDOD1,GAMT,NASP,NOLC1
GSE9988_ANTI_TREM1_AND_LPS_VS_CTRL_TREATED_MONOCYTES_DN	AUTISM	-0.00135381	0.0109699	0.901781	22	0.310536	brain	PWAS	c7	0.901781	0.986053374	ARL6IP5,GDI2,TOR1A,STX6,WIPI2,OSBPL11,CTNND1,PLXNB2,STAU1,MKRN1,SRSF9,ARHGAP1,MADD,DAGLB,GLTP,GIT2,NAP1L4,NT5DC2,AP5M1,PLIN3,PIK3CD,GNA12,STK24,APMAP,NPEPPS
GSE14308_NAIVE_CD4_TCELL_VS_INDUCED_TREG_UP	AUTISM	0.00122674	0.00999612	0.902327	21	0.14025	brain	PWAS	c7	0.902327	0.986152276	HEXA,STX1A,ACAA1,TMEM245,DGKE,AP3D1,TESC,MDP1,EARS2,PGS1,TAX1BP1,OSBPL8,DAAM1,MSRA,RMC1,SLC25A40,CHORDC1,TOR1AIP1,ECM1,LGALS8,IST1
GSE8685_IL2_ACT_IL2_STARVED_VS_IL21_ACT_IL2_STARVED_CD4_TCELL_UP	AUTISM	0.000803643	0.00656533	0.902577	28	0.328478	brain	PWAS	c7	0.902577	0.986255516	MCTP1,HSPA4L,OXR1,PRKCA,RNPEP,BAIAP3,PLXNA1,TMEM65,ALAD,ZC2HC1A,GLIPR2,FAM234A,PSMB9,MVD,SCLY,NT5E,TSPAN2,FARP1,PLD1,P2RX7,UBASH3B,CNPY2,LXN,GYG1
GSE15330_LYMPHOID_MULTIPOTENT_VS_GRANULOCYTE_MONOCYTE_PROGENITOR_DN	AUTISM	0.00063773	0.0052286	0.902923	48	0.576758	brain	PWAS	c7	0.902923	0.986463601	CD38,PLEKHA2,IFT27,PTPN1,AGL,GRHPR,EHD4,GLRX,LMNB1,RCSD1,IMPA1,ACYP1,IDH2,PFKL,TRPV2,MRPL10,CPT1A,ATE1,GMPR,HRAS,GLTP,CAPG,WIPF1,IDNK,ACSF3,MFSD6,PANX1,FAH,LCLAT1,TMCC2,RMND1,SERPINB9,SLC4A8,RECQL,ASRGL1,GLOD4,CD109,PHGDH,EEF1AKMT1,PLEC
GOBP_ALCOHOL_BIOSYNTHETIC_PROCESS	AUTISM	-0.000892231	0.0073606	0.903519	30	0.397756	brain	PWAS	c5	0.903519	0.986549369	QDPR,MSMO1,DGKQ,MOXD1,PCBD1,SEC14L2,H6PD,PMVK,FDPS,PPIP5K2,ISYNA1,PCK2,IMPA1,SPR,PGP,CES1,PLPP6,LSS,POR,PTK2B,CYB5R3,ASAH1,MVK,MVD,ACAA2,ERLIN1
GOBP_REGULATION_OF_LEUKOCYTE_PROLIFERATION	AUTISM	-0.000921452	0.00760348	0.903542	25	0.209653	brain	PWAS	c5	0.903542	0.986549369	CD38,MIF,MNDA,BID,RIPK2,ADA,SDC4,GPNMB,STAT6,LGALS3,MAPK3,LYN,BTN2A2,SCRIB,PNP,EPHB2,CD274,CD55,TYK2,DLG1,NCK1,GSTP1,CNN2,PAWR,HLA-G,HLA-A,HLA-DRB1
GSE1448_CTRL_VS_ANTI_VBETA5_DP_THYMOCYTE_DN	AUTISM	0.00098621	0.00817133	0.903935	31	0.800995	brain	PWAS	c7	0.903935	0.986549369	HSPA4L,GM2A,CLGN,ELP3,COMT,PTPN1,AKR7A2,PRKCA,PITPNC1,MCUR1,CCT6B,PFKP,EPHX1,PRDX5,ATG4B,CENPV,STAT6,VAMP5,SSTR2,TRAPPC4,HINT2,RTN1,PSMB9,CLIP2,LANCL1,MYH14,SERPINB9,CNN2,HLA-B,ADK
GSE24634_TREG_VS_TCONV_POST_DAY10_IL4_CONVERSION_DN	AUTISM	-0.00071201	0.00588708	0.903735	39	0.726029	brain	PWAS	c7	0.903735	0.986549369	ACSL1,TMEM51,TBC1D1,CAT,NAGA,MNDA,CD14,MPZL1,RIPK2,IFI30,SIRPA,AK5,ITGB2,CTSB,GPX1,GSN,MYOF,CTSC,QPRT,IDH1,CAPG,ASPH,ACOT7,FBP1,RTN1,PLPP3,PLEKHB1,MERTK,TP53I3,TNS3,CTSZ,VAT1,APMAP,PLXND1,AKR1A1,ITGAM
GSE3982_DC_VS_BCELL_UP	AUTISM	-0.000847317	0.00700418	0.903712	32	0.585462	brain	PWAS	c7	0.903712	0.986549369	LRRFIP1,RAB8B,GSTT2,WIPI1,CDS2,MCUR1,CTNNAL1,TST,ACAT2,ARSB,SDC4,PFKP,FSCN1,SEC23B,PLXNB2,PEPD,ALDH2,RAP2A,ERO1A,MYOF,AHNAK2,ASPHD1,CSRP2,ACOT7,FBP1,ACO1,FKBP5,PLXND1,ABHD6,ACOX2,VCL,MRAS
GSE40666_WT_VS_STAT1_KO_CD8_TCELL_DN	AUTISM	-0.000648583	0.00537219	0.903905	42	0.34229	brain	PWAS	c7	0.903905	0.986549369	CD38,IFT27,NAGA,HLCS,PLSCR1,ACOT11,BID,RNPEP,CRELD2,RNASET2,GCAT,ISYNA1,IFI30,MSTO1,POGLUT3,PLS1,PRKAR2A,LYSMD2,ECI1,MRS2,ERO1A,DAGLB,FUCA2,RNH1,REXO2,PON3,LYN,QPCT,VAMP5,TDRD7,THTPA,FAM234A,SQOR,ICAM1,MYO6,TBC1D5,SERPINB9,GNA12,FARP1,PHGDH,COMTD1,HIP1R
EGFR_UP.V1_UP	AUTISM	0.00103114	0.0086236	0.904822	28	0.16146	brain	PWAS	c6	0.904822	0.987007793	SLC7A11,ETHE1,WIPI1,AKAP12,CTNNAL1,GLRX,CARMIL1,ITGA2,GRAMD2B,HOMER1,NT5C2,IMPA1,SEC23A,CADPS2,SAMD4A,ERO1A,EGFR,COTL1,ASPH,LPIN1,PGM3,PDE4B,SCCPDH,PSMB9,SQOR,ICAM1,CAPN2,TNS3,CXADR
GOBP_RESPONSE_TO_STEROID_HORMONE	AUTISM	0.000942232	0.00787542	0.904767	28	0.65543	brain	PWAS	c5	0.904767	0.987007793	CD38,GABRB1,MGARP,IGFBP7,STK39,ANXA3,AGL,CASP9,PCK2,RWDD1,AKR1C3,ALAD,CALCOCO1,CPS1,IDH1,POR,SSTR2,TSPO,UFL1,DDX5,ASS1,YWHAH,ALPL,CARM1,KANK2,WBP2,GLB1,ACE,PAK1,SERPINF1
GSE22886_NAIVE_BCELL_VS_BM_PLASMA_CELL_DN	AUTISM	0.000674565	0.0056325	0.904671	45	0.907119	brain	PWAS	c7	0.904671	0.987007793	CD38,IDUA,RAPGEF2,COMT,GARS1,ITM2C,WIPI1,EHD4,CRELD2,CD14,LGALS1,ATOX1,SEC23B,IDH2,SRPRB,PDXK,NME1,TYMP,ABCB8,AARS1,NENF,DCPS,QPRT,QPCT,NMRK1,SLC1A4,RCN1,NT5DC2,FBP1,FAH,CLCC1,ITGA6,PDK1,ISOC2,PDIA4,TFG,ACADVL,P4HB,GAMT,CNPY2,LIME1,VKORC1
GSE13306_LAMINA_PROPRIA_VS_SPLEEN_TREG_DN	AUTISM	0.000763538	0.00640203	0.905065	34	0.370011	brain	PWAS	c7	0.905065	0.987103056	MCTP1,SCRG1,GRHPR,NOPCHAP1,ACAT2,DOCK7,THEMIS,CHCHD6,MIA2,PGP,DCPS,LSS,TXN,ADSS1,MGMT,RGS6,TRAPPC5,PSAT1,NUBPL,ACP1,RALB,FGGY,SELENBP1,GLOD4
GSE42021_TREG_VS_TCONV_PLN_UP	AUTISM	-0.000633884	0.0053239	0.905225	32	0.296055	brain	PWAS	c7	0.905225	0.987107777	LSM6,APOL2,CBR3,MX1,EHD4,PLSCR1,BCL2L13,IFI30,TYMP,NAPA,LARS2,BTN3A3,WARS1,TDRD7,USP15,PANX1,PSMB9,OAS1,SQOR,CFH,NRDC,ADAR,FAS,IFIT2,IFIT5,PLSCR4,OGFR,DOCK4,HLA-B,HLA-A
GSE11864_UNTREATED_VS_CSF1_PAM3CYS_IN_MAC_UP	AUTISM	-0.000802226	0.00677424	0.905733	27	0.489245	brain	PWAS	c7	0.905733	0.987328244	RAB24,C2orf69,PGM2,TGOLN2,PPIL3,CPVL,DECR1,AIFM3,BCR,CCP110,SLC15A2,NAA80,SCO2,LIN7B,MICU1,CTSC,MDH2,COTL1,MTHFR,CFL2,CRLF3,FKBP1A,SSH2,ACSS1,MINDY1,VCL,SORD
GSE360_L_DONOVANI_VS_M_TUBERCULOSIS_MAC_DN	AUTISM	-0.000796936	0.00673222	0.905769	25	0.671414	brain	PWAS	c7	0.905769	0.987328244	CD38,GABRB1,COMT,ECH1,MX1,FDPS,AP1G1,HMBS,PFKP,NME1,PEPD,STAU1,PREP,REPS1,VAMP5,AMPD2,IQSEC1,PSMB9,NIT1,RIN1,HTATIP2,SUSD5,SERPINB1,PYGM,TXNL4A
GSE3982_MAC_VS_BCELL_DN	AUTISM	0.00102222	0.0086582	0.906018	28	0.171204	brain	PWAS	c7	0.906018	0.987328244	ITM2C,SYNE1,PPA1,FARS2,CLASP1,RUFY1,COQ6,MRPS27,PFAS,SDR39U1,ZZEF1,COL18A1,GIT2,PTPRK,PTK2B,NAP1L4,EHD3,ARHGAP25,TERF2IP,TBC1D5,ROBO1,SARS2,NASP,SLC41A3,SLC25A15
GSE8921_UNSTIM_0H_VS_TLR1_2_STIM_MONOCYTE_24H_DN	AUTISM	0.00085406	0.00723647	0.90605	23	0.448074	brain	PWAS	c7	0.90605	0.987328244	GM2A,ETFDH,HTT,ALDH1B1,RIPK2,ARMC10,TRPV2,BBS9,MAPK3,MEAK7,MSRA,PTK2B,LDHD,NT5C3A,MMS19,CD82,NUMA1,PPOX,ECM1,SNX32,LMBRD1,SERPINF1,LIME1,EXOC6,NXN
GOBP_RESPONSE_TO_ISCHEMIA	AUTISM	0.000921636	0.00783646	0.906378	15	0.152228	brain	PWAS	c5	0.906378	0.987515962	MLYCD,CASP9,TIGAR,PTK2B,ROCK2,PANX1,PPIF,FAIM2,P2RX7,NQO1
GOBP_CELL_CYCLE_CHECKPOINT_SIGNALING	AUTISM	0.00127317	0.0115139	0.911952	13	0.705502	brain	PWAS	c5	0.911952	0.987710623	NSUN2,EIF2AK4,FBXO6,RPA2,RINT1,LCMT1,TIPRL,TREX1,MRE11,BRSK1,VPS4A
GOBP_MUSCLE_CELL_MIGRATION	AUTISM	-0.0015374	0.0135045	0.909362	12	0.730451	brain	PWAS	c5	0.909362	0.987710623	DOCK5,GNA13,THBS4,ITGA2,DOCK7,PLXNA1,NDRG4,PRKG1,DOCK4,GNA12,AGT,ACE,CRK
GOBP_NUCLEOSIDE_MONOPHOSPHATE_BIOSYNTHETIC_PROCESS	AUTISM	0.000693493	0.00621184	0.911108	26	0.411543	brain	PWAS	c5	0.911108	0.987710623	PAICS,ADSS2,PPAT,DCK,AMPD3,NUDT2,RFK,ADA,ATIC,PFAS,SHMT1,UMPS,GART,DGUOK,ADSS1,CMPK1,AMPD2,CDA,DUT,APRT,ADSL,DHODH,ADK
GOBP_REGULATION_OF_ACTIN_FILAMENT_BASED_PROCESS	AUTISM	-0.000886983	0.00774502	0.908823	49	0.884994	brain	PWAS	c5	0.908823	0.987710623	SYNPO2,MYH9,ARPIN,BIN1,PRKN,ADD1,CLASP1,SWAP70,WASHC4,SCIN,LMOD1,DBN1,DBNL,FER,CARMIL1,PICK1,SDC4,ARHGAP44,CD2AP,RASA1,HRG,FSCN1,IQGAP1,PRKCD,HCLS1,NAA80,PPM1F,SORBS3,ADD2,GMFB,RHPN2,HRAS,GSN,RDX,TMOD3,PTK2B,ACTN2,RYR2,CAPG,ADD3,WASHC2C,SRI,GBA2,SPTB,ROCK2,CFL2,SSH1,LIMK1,CCDC88A,DLG1,NCK1,CLASP2,CNN2,ASAP3,PAK1,CRK,HIP1R
GOBP_REGULATION_OF_TRANSMEMBRANE_RECEPTOR_PROTEIN_SERINE_THREONINE_KINASE_SIGNALING_PATHWAY	AUTISM	0.00160741	0.0141558	0.909594	11	0.103305	brain	PWAS	c5	0.909594	0.987710623	SNX25,UBE2O,RGMA,NUP93,VASN,LEMD2,PELO,FLCN,PBLD,NUMA1,SNX6,FKBP1A,GIPC1,CD109
GOMF_LIGASE_ACTIVITY_FORMING_CARBON_NITROGEN_BONDS	AUTISM	0.000757657	0.00677066	0.9109	19	0.557255	brain	PWAS	c5	0.9109	0.987710623	PAICS,ADSS2,HLCS,MCCC1,ASNS,PFAS,MTHFD1,GART,GCLC,CTPS1,ADSS1,CPS1,NAPRT,QRSL1,ASS1,GSS,TTLL12
GOMF_VITAMIN_BINDING	AUTISM	0.000449782	0.00407359	0.912081	45	0.246169	brain	PWAS	c5	0.912081	0.987710623	GC,RLBP1,CBS,PDXK,ETNPPL,SEC14L2,HLCS,MCCC1,GCAT,TKT,SHMT1,PNPO,ILVBL,UROS,ABAT,PYGB,OGFOD2,GOT2,KYAT1,CRABP1,GPT,PSAT1,MMAB,RBP1,KYAT3,PC,SCLY,THNSL2,HACL1,LMBRD1,SRR,DHTKD1,MMUT,MTARC2,MTARC1,PYGM
GSE10239_KLRG1INT_VS_KLRG1HIGH_EFF_CD8_TCELL_DN	AUTISM	0.000921756	0.00811325	0.909546	23	0.490132	brain	PWAS	c7	0.909546	0.987710623	CAMK1G,RELL1,PTMS,AP1G1,RASGRP1,IGSF21,NUDT12,EPB41L2,TMED8,DENND4C,AKAP10,ESYT2,BBOX1,SSTR2,TTC38,SCCPDH,SLC25A24,NRDC,GGPS1,ITGA6,C2orf72,MAPRE1,MIA3
GSE1432_CTRL_VS_IFNG_1H_MICROGLIA_DN	AUTISM	-0.000806656	0.00696727	0.907829	22	0.602509	brain	PWAS	c7	0.907829	0.987710623	DGKQ,CBR3,DNAJC13,PPA1,TAX1BP1,DGUOK,S100A13,FAM131B,CRTAC1,PANK2,TRAPPC4,HBS1L,HSPA12A,LGALS8,IFIT2,IFIT5,TERF2IP,GFM1,PAK1,PLCH2,PYGM
GSE15624_CTRL_VS_3H_HALOFUGINONE_TREATED_CD4_TCELL_DN	AUTISM	-0.000833227	0.00738917	0.910218	22	0.958714	brain	PWAS	c7	0.910218	0.987710623	ANXA6,ANXA5,PGM2,BCL2L13,TOR1A,MCC,DBNL,NDUFAF2,SHMT1,PDXK,PFKL,NAPA,COTL1,GFUS,TRAPPC4,MTAP,RASAL1,MECR,PDIA3,ALKBH7,RAB18,SMIM12
GSE17721_LPS_VS_GARDIQUIMOD_0.5H_BMDC_DN	AUTISM	0.00077719	0.00675272	0.908371	31	0.750731	brain	PWAS	c7	0.908371	0.987710623	SCRG1,EFHD2,TBRG4,EPHX2,RAB8B,CCDC6,ALG2,ELP1,BCL2L13,SLC22A23,IQGAP1,STARD5,ELP2,USP7,MKRN1,CTPS1,OGFOD2,TSPO,NUDT3,FBLN7,LCLAT1,HHATL,IFIT2,HAAO,WBP2,RAB5C,PRDX1,SYN2,SNX15
GSE17721_LPS_VS_PAM3CSK4_4H_BMDC_DN	AUTISM	0.00105957	0.00943272	0.910563	26	0.362631	brain	PWAS	c7	0.910563	0.987710623	ANXA3,CBR1,HLCS,NUDCD2,SUN2,PICK1,ACAT2,GALK2,MICU1,CSE1L,RNH1,CPS1,SARS1,C19orf53,SNX1,NFU1,FARSB,PTPMT1,HTATIP2,LIPA,CYBC1,OSBPL2,MIA3,SNX15,GLUD1
GSE19401_PAM2CSK4_VS_RETINOIC_ACID_STIM_FOLLICULAR_DC_UP	AUTISM	-0.00106022	0.00932986	0.909525	18	0.564547	brain	PWAS	c7	0.909525	0.987710623	PDLIM5,RCHY1,ETFDH,MFSD11,SORBS1,N6AMT1,RGS14,DPY19L1,PVR,CERS4,OSBPL11,CTNND1,SLC39A6,IDH1,RMDN1,GRK5,WIPF1,MTMR6,PSAT1,RAB29,PIK3CD,EPB41,RMND1,PPP2R5B
GSE21063_CTRL_VS_ANTI_IGM_STIM_BCELL_NFATC1_KO_16H_UP	AUTISM	0.00059141	0.00531744	0.911441	30	0.20305	brain	PWAS	c7	0.911441	0.987710623	PPFIBP1,TPBG,GLRX,SCGN,ATOX1,NDUFB9,CDC42BPA,EPHX1,PAPLN,AGPAT3,TRPV2,DGLUCY,SERPINB8,GSKIP,S100A4,S100A13,OXNAD1,MGMT,ACOT7,RTN1,TREX1,FAH,EHD3,FKBP5,NT5E,FAS,TMEM43,TXNL4A
GSE21360_SECONDARY_VS_QUATERNARY_MEMORY_CD8_TCELL_DN	AUTISM	-0.000986112	0.00859337	0.908641	24	0.36493	brain	PWAS	c7	0.908641	0.987710623	CD38,NDRG1,NDUFV3,PTPN1,PGM2,RNF141,GRHPR,MIF,HOOK1,EEFSEC,PFKL,CAMKK1,GYS1,ERO1A,CTSC,LDHA,SNX6,EMILIN2,PDK1,BNIP3,RASA2,BPNT1,ITGAM,RTCA,TPI1
GSE22601_DOUBLE_NEGATIVE_VS_CD4_SINGLE_POSITIVE_THYMOCYTE_DN	AUTISM	0.000852424	0.0074259	0.908611	21	0.398899	brain	PWAS	c7	0.908611	0.987710623	LBP,PTPN1,PPA1,ISCU,TBRG4,VWA5A,STING1,GMPPB,PRKAR2A,PSEN1,DGLUCY,MRS2,CTSC,CMPK1,GLIPR2,YWHAH,LDHA,CNDP2,ECM1,CAPN2,RAB4B,CYBC1,CUL2,RAB18
GSE23568_ID3_KO_VS_WT_CD8_TCELL_UP	AUTISM	-0.000714418	0.00643829	0.911645	30	0.635807	brain	PWAS	c7	0.911645	0.987710623	SPAG7,ECH1,MX1,AMZ2,LMNB1,SOD2,DHRS1,ANXA2,RWDD1,GMPPB,GATD3,DTYMK,RDH11,DCPS,SIRT3,TXN,S100A1,CISD1,MVD,PSPH,NIPSNAP2,GSTO1,COQ7,GYG1
GSE24814_STAT5_KO_VS_WT_PRE_BCELL_UP	AUTISM	-0.000969012	0.00879065	0.912225	21	0.158511	brain	PWAS	c7	0.912225	0.987710623	TGM2,CAMK1G,MX1,KCNN3,PGAM2,KALRN,CTNND1,S100A1,DLGAP2,PLA2G4C,ME1,CDK18,CFH,RAB3B,CRACDL,MCF2L,DOCK9,P2RX7,HPCA
GSE26488_HDAC7_KO_VS_VP16_TRANSGENIC_HDAC7_KO_DOUBLE_POSITIVE_THYMOCYTE_UP	AUTISM	0.000859913	0.00759843	0.909896	18	0.626134	brain	PWAS	c7	0.909896	0.987710623	ANXA5,RGS12,B3GLCT,RAB8B,MCCC1,NLN,EARS2,EML1,SAMD4A,RHPN2,CACNA2D3,GPC5,NKIRAS1,GPHN,LRRC8C,PGM1,HHATL,RBP1,MERTK
GSE2706_2H_VS_8H_R848_AND_LPS_STIM_DC_UP	AUTISM	-0.000576429	0.00517042	0.911231	46	0.679394	brain	PWAS	c7	0.911231	0.987710623	MGST2,GLRX5,TRAP1,PMVK,DIAPH1,PTGR1,NNT,HAGH,CCT6B,FAM210B,COX11,CPT1A,LNPK,TMX4,RRAS,ABHD12,ALAD,HEBP2,QPRT,CPNE3,BTN2A2,GLIPR2,AUH,GNAQ,GALC,ADAM10,RASAL1,NMNAT3,IFIT2,PCYOX1,FARP1,ECHDC1,PDHB,SLC41A3,EPRS1,ADK,CTSH
GSE27241_CTRL_VS_DIGOXIN_TREATED_RORGT_KO_CD4_TCELL_IN_TH17_POLARIZING_CONDITIONS_DN	AUTISM	-0.000849634	0.00739737	0.908559	25	0.973242	brain	PWAS	c7	0.908559	0.987710623	JAKMIP1,BDH2,PBXIP1,ALDH18A1,SDC4,STX6,PCK2,GFRA1,PCYT1A,NUMB,ERO1A,STX2,STAT6,LYN,ACTN2,AMPD2,CASP1,UAP1L1,POMGNT2,RASAL1,CFH,PRODH,ARHGAP25,ACY3,HLA-B
GSE2770_TGFB_AND_IL4_VS_IL4_TREATED_ACT_CD4_TCELL_6H_DN	AUTISM	0.000920576	0.00792487	0.907523	27	0.742406	brain	PWAS	c7	0.907523	0.987710623	MSMO1,NDRG1,LRPAP1,C1QBP,CAND1,GLRX3,USP47,TOR1B,SRA1,NOP9,SYNM,LYSMD2,PGP,SCO2,LONP1,SNX30,RELCH,SERAC1,MTHFR,IDH3A,UAP1L1,FAM177A1,DLD,PPIF,DNAJB4
GSE27786_BCELL_VS_CD4_TCELL_DN	AUTISM	0.00126071	0.011148	0.90996	17	0.0887371	brain	PWAS	c7	0.90996	0.987710623	MSMO1,MGST2,ANXA6,PTMS,PLSCR1,HSD17B4,CTNND1,TMX4,PON1,ARHGAP39,FBXO6,FOCAD,UBE3B,STIM1,PDK1,ATP8A2,SIDT1,PPP1R12C,GLUD1
GSE27786_LIN_NEG_VS_NEUTROPHIL_UP	AUTISM	0.000769414	0.00695045	0.911854	29	0.843244	brain	PWAS	c7	0.911854	0.987710623	CBR4,PLCG1,GNB1L,COA6,ENPP4,COQ9,FAM171A1,PGGT1B,RARS1,H1-0,AMACR,NUDT12,LLGL1,SHMT1,LONP1,TTC19,DAAM1,PLEKHA6,SARS1,DNAJA4,ADI1,AK4,BORCS5,DMAC2L,PSMF1,NDUFAF5,C12orf29,P4HB,PDHB
GSE32423_CTRL_VS_IL7_IL4_MEMORY_CD8_TCELL_DN	AUTISM	0.000760672	0.0068909	0.912102	28	0.46378	brain	PWAS	c7	0.912102	0.987710623	STX1A,FDPS,GAS7,AARS2,PDLIM4,SRA1,ACAT2,MAP1S,PPP3CC,SRGAP3,TOM1,CUL9,SARS1,RCN1,TRAPPC5,GLIPR2,SEMA4D,POMGNT2,RAB27B,BCS1L,ADSL,HPCA,CNPY2,NUDT5,TBCD,CD109,NXN
GSE35685_CD34POS_CD38NEG_VS_CD34POS_CD10POS_BONE_MARROW_DN	AUTISM	0.00115478	0.0103267	0.910963	20	0.587004	brain	PWAS	c7	0.910963	0.987710623	NDRG1,TXNRD1,PTPN1,DCK,RMDN3,PLSCR1,BID,RARS1,VCAN,PFKP,VTA1,LYN,PNP,CASP1,PNPT1,FNDC3A,TOR1AIP2,PSMB9,CAPN2,RBMXL1,IFIT2,FLOT2,RAB5C,CUL2
GSE360_CTRL_VS_L_DONOVANI_DC_DN	AUTISM	0.000847124	0.00757073	0.910907	32	0.359738	brain	PWAS	c7	0.910907	0.987710623	NDRG1,PHYHIP,PDE2A,MX1,RASGRF1,GSDME,H6PD,MICAL3,GCAT,MAP2K1,INA,CHL1,TYMP,PPP3CC,NAPA,SULT4A1,TXN,AKR1B1,QPCT,ACOT7,ACO1,AUH,TDRD7,TUB,EHD1,CRK
GSE36392_MAC_VS_NEUTROPHIL_IL25_TREATED_LUNG_UP	AUTISM	-0.0014022	0.012488	0.910599	14	0.482326	brain	PWAS	c7	0.910599	0.987710623	ANXA6,AKT3,LRRC20,FAM98C,LRIG1,RPAP1,STK10,ACTN1,WDR6,BBS9,MEAK7,DEPTOR,CCDC91,TMA7,LANCL1,DUSP19,PLEKHA5,TRIM65,UPF2
GSE37301_HEMATOPOIETIC_STEM_CELL_VS_CD4_TCELL_DN	AUTISM	0.000898635	0.00800937	0.910666	21	0.697858	brain	PWAS	c7	0.910666	0.987710623	VWA5B2,RGS12,GPRIN3,KCNN3,ABCC8,FAM171A1,SCGN,MPP3,CPNE2,RTF2,RWDD1,PDXK,LHPP,RRAS,KIFBP,DCC,UBXN2B,STMN4,BAG3,HHATL,SIDT1,HLA-B
GSE37319_WT_VS_RC3H1_KO_CD44LOW_CD8_TCELL_UP	AUTISM	0.000869856	0.00775448	0.910685	20	0.642854	brain	PWAS	c7	0.910685	0.987710623	MPHOSPH6,AKAP12,GDAP1,PDLIM4,NIPSNAP1,MRPS27,GDE1,STING1,EARS2,STARD5,UROS,DCC,ADD3,PDE1A,ACSS1,FGGY,HLA-A
GSE3982_EOSINOPHIL_VS_BASOPHIL_UP	AUTISM	-0.0007197	0.0062816	0.908784	28	0.57397	brain	PWAS	c7	0.908784	0.987710623	SLC7A11,TXNRD1,SYNE1,LRRFIP1,CTNNAL1,RGS14,NUDCD3,THBS4,SIRPA,CADPS,ACOT8,ALCAM,CISD1,MYO5A,QPRT,ASAH1,GALC,MVK,PLPP3,TUB,STUM,MCF2L,DOCK4,NEU3,PLCH2,CNNM1,MLF1,SORD,GAA
GSE42021_CD24INT_TREG_VS_CD24INT_TCONV_THYMUS_DN	AUTISM	0.00072224	0.00655908	0.91232	30	0.388198	brain	PWAS	c7	0.91232	0.987710623	SLC1A1,RETSAT,EFNA3,COQ9,MCCC1,BHMT,ADA,HAGH,ATE1,DHRS7B,TENM4,DNPH1,RIC8A,ASL,S100A4,TMOD3,IDH1,ACTN2,H1-3,ASAH1,MMS19,LIMK1,GGPS1,FKBP5,INPP4A,ACY3,SLC25A19,RPA1,SLC25A15,DPYSL4,HLA-G,HLA-A
GSE43863_NAIVE_VS_TH1_EFF_CD4_TCELL_D6_LCMV_UP	AUTISM	0.00102114	0.00918309	0.911459	18	0.349066	brain	PWAS	c7	0.911459	0.987710623	MYH9,CRYAB,ARHGEF37,ISYNA1,NUBP2,FSCN1,RABGGTA,NINJ2,ABHD12,FSD1L,SND1,DCUN1D2,RAB3D,PDIA4,STXBP5,RAB5C,CPNE1,GPX4,PPIE
GSE5099_UNSTIM_VS_MCSF_TREATED_MONOCYTE_DAY7_UP	AUTISM	0.000700988	0.00600833	0.907122	32	0.119439	brain	PWAS	c7	0.907122	0.987710623	HSPA4L,RRM2B,RMDN3,ALDH18A1,PCMT1,WASHC4,NUDT12,NDUFB9,POGLUT3,MTHFD1,PPP2R5C,SHMT1,APPL1,CDC37L1,CTBS,SURF1,RDX,RELCH,OLA1,CMPK1,PNP,ECI2,CEP41,SFXN4,TPP2,FMNL2,LRRC40,NASP,MMUT
GSE9006_HEALTHY_VS_TYPE_1_DIABETES_PBMC_4MONTH_POST_DX_UP	AUTISM	-0.000890223	0.00800499	0.911451	24	0.424316	brain	PWAS	c7	0.911451	0.987710623	ANXA5,NUP93,CTSB,ATP1B3,SCO2,TYMP,ILVBL,TOM1,USP7,MKRN1,SRSF9,COPS7B,OLA1,CPNE3,COTL1,SUCLG2,SNX6,DUT,PLIN3,PDIA3,RETREG2,TERF2IP,PDIA4,MAPRE1,SNF8,TPD52L2,GLUD1
GSE9650_NAIVE_VS_MEMORY_CD8_TCELL_DN	AUTISM	-0.00086334	0.00763844	0.91001	24	0.588761	brain	PWAS	c7	0.91001	0.987710623	EFHD2,DOCK5,ETFB,MOGS,TXNDC5,PLSCR1,GLRX,LGALS1,H1-0,IGF2R,PFKP,ANXA2,LYSMD2,PPP3CC,AARS1,TXN,S100A4,S100A13,CYB5R3,CASP1,LRRC8C,ACOT7,DPP7,LPIN1,CAPN2,PACS1,VKORC1,GSTO1,HLA-A
KRAS.BREAST_UP.V1_DN	AUTISM	0.000857417	0.00755342	0.909623	16	0.379336	brain	PWAS	c6	0.909623	0.987710623	EPHX2,XYLB,MYOM2,ASPHD1,MTHFR,CRABP1,CDK18,SIDT1,FGGY,P2RX7,GLS2,SELENBP1
GSE17721_CTRL_VS_CPG_24H_BMDC_DN	AUTISM	0.000897364	0.00819632	0.912819	22	0.900225	brain	PWAS	c7	0.912819	0.987723538	NUB1,STX1A,USP14,VASN,MOGS,NSUN2,PI16,SLC7A8,TOR1B,THBS4,SMYD5,NUDC,MTERF4,SRSF9,MRI1,MTAP,PNPT1,MYO1B,PSMB9,TUB,RPE,RIN1,LYRM2,TPI1
GSE34179_THPOK_KO_VS_WT_VA14I_NKTCELL_DN	AUTISM	-0.000904654	0.00827586	0.912955	18	0.819444	brain	PWAS	c7	0.912955	0.987723538	ACSL1,GOLGA3,GLRX5,NMRAL1,JPH1,CARMIL1,SLC22A23,FSCN1,SULT4A1,CTPS1,PSAT1,EFEMP1,DUT,ANXA4,KARS1,CUL2,BCAT1,STK32C
GSE39820_TGFBETA3_IL6_VS_TGFBETA3_IL6_IL23A_TREATED_CD4_TCELL_UP	AUTISM	0.000877606	0.0080032	0.912681	27	0.311134	brain	PWAS	c7	0.912681	0.987723538	GABRB1,AKT3,ANXA3,HTT,RGS12,MFSD11,STX1A,LRIG1,CORO7,ENPP4,RAB8B,WASHC4,LPCAT1,IQGAP1,SLC39A6,TAX1BP3,ATE1,TMEM65,AAMDC,GSN,RDX,CPNE3,SLC25A40,CLCC1,SLK,TUBA8,PRKCB,PITPNC1
GSE6259_DEC205_POS_DC_VS_CD4_TCELL_DN	AUTISM	0.00105032	0.00959766	0.912858	21	0.700006	brain	PWAS	c7	0.912858	0.987723538	PLCG1,ENOPH1,RRAS2,PHLDA3,NUDCD2,COQ6,PNMA8B,ABHD12,MAP2K2,GSTM4,NMNAT3,UGGT1,DNAJB4,ALKBH4,BDH1,PLD1,VPS4A,GAA,HPCAL4
GSE15330_MEGAKARYOCYTE_ERYTHROID_VS_GRANULOCYTE_MONOCYTE_PROGENITOR_IKAROS_KO_UP	AUTISM	-0.000675794	0.00619933	0.913194	30	0.570846	brain	PWAS	c7	0.913194	0.987813571	CBR4,ELP3,ZMPSTE24,TMEM33,BNIP1,COA6,TRAP1,ALDH9A1,TXNDC5,HLCS,EHD4,C2CD2L,NSUN2,SDHA,ISYNA1,LPCAT1,MRPL54,TSEN15,MPP7,SLC16A1,NENF,GUK1,SEC23IP,AMPD2,GSTM3,PTPA,CD274,FXN,TREX1,FKBP1A,ALPL,FDXR,TFG,SNF8
GSE22611_MUTANT_NOD2_VS_CTRL_TRANSDUCED_HEK293T_CELL_DN	AUTISM	0.00116016	0.0106648	0.913374	17	0.207609	brain	PWAS	c7	0.913374	0.987839764	CRYAB,CBR1,LRP1B,CTNNAL1,AKR1C3,DTYMK,NRIP2,GPNMB,OGFOD2,CPS1,DGKB,FBP1,ROCK2,MAP4,HSPG2,PEX5L,TNS3,DCXR,TMEM120B,MRM3,EFL1
GSE23321_EFFECTOR_MEMORY_VS_NAIVE_CD8_TCELL_UP	AUTISM	0.00116705	0.010748	0.913533	20	0.907881	brain	PWAS	c7	0.913533	0.987843239	KCNN3,EFNA3,ATP2B4,SLC7A2,AFDN,TYMP,FARP2,S100A1,TSPAN8,SYNJ2,PLA2G4C,HSDL2,ME1,PLIN3,CFH,STAM2,C2orf72,VAT1,AGT,DOCK9,HPCA
GSE15930_NAIVE_VS_24H_IN_VITRO_STIM_CD8_TCELL_UP	AUTISM	-0.000895247	0.00827573	0.913855	18	0.927589	brain	PWAS	c7	0.913855	0.988022942	TGM2,MX1,NAGA,DIAPH1,CTNNAL1,MYOM2,ARHGEF25,PDE4B,SQOR,RETREG2,ACTR1B,PLEKHA5,DNAJB4,NQO1,AGRN,HIP1R
GOBP_INORGANIC_ION_IMPORT_ACROSS_PLASMA_MEMBRANE	AUTISM	0.000974974	0.00904838	0.914193	13	0.599304	brain	PWAS	c5	0.914193	0.988219879	ISCU,ABCC8,ATP2B4,ATP1B3,TRPV2,PPP3CC,SLC39A6,SLC24A2,CACNA2D1,KCNJ9,DLG1,SLC39A12
GSE46606_UNSTIM_VS_CD40L_IL2_IL5_DAY1_STIMULATED_BCELL_DN	AUTISM	-0.000672801	0.00626822	0.914523	31	0.792422	brain	PWAS	c7	0.914523	0.988408103	SNX25,NT5DC3,ZMPSTE24,ENOPH1,RELL1,PALD1,TBRG4,MPHOSPH6,ADCY9,EEF1E1,TRNT1,DGKE,PFAS,NDUFAF2,NOP56,HDDC2,SRPRB,UMPS,LYSMD2,CALU,PSMG1,WARS1,ADCY3,SCG2,SFXN4,LDHA,BAG5,PNPT1,BCS1L,SERPINB9,CA4
GOBP_PIGMENT_METABOLIC_PROCESS	AUTISM	0.000810177	0.00756408	0.914703	19	0.283322	brain	PWAS	c5	0.914703	0.988434172	CPOX,SLC7A11,RAPGEF2,BDH2,DDT,HMBS,BLVRA,APPL1,UROS,IBA57,ALAD,TSPO,FXN,PPOX,GIPC1,COX15,FECH
GSE360_CTRL_VS_B_MALAYI_HIGH_DOSE_DC_DN	AUTISM	0.000712197	0.00666619	0.914918	30	0.39993	brain	PWAS	c7	0.914918	0.988443074	QDPR,PDK2,C1QBP,AMPD3,EPHX2,HMBS,MICAL3,MPZL1,HAGH,AP4E1,TKT,NAPA,ME3,TAX1BP3,ZZEF1,RUVBL1,SLC7A5,CUL9,C2CD2,SUCLG2,INPP5E,CHD1L,PDE1A,RCN2,P2RX7,PHGDH,HLA-G,PYGM
GSE6259_33D1_POS_VS_DEC205_POS_SPLENIC_DC_UP	AUTISM	0.00139801	0.0131017	0.915023	10	0.878942	brain	PWAS	c7	0.915023	0.988443074	PDCD4,PPM1K,USP47,STON2,TMED8,DIS3L2,LPIN1,ATXN3,CRLF3,NMNAT3,RAB27B,TERF2IP
GOBP_CELL_SUBSTRATE_ADHESION	AUTISM	0.000737735	0.00695789	0.91556	49	0.285733	brain	PWAS	c5	0.91556	0.988467831	CDH13,LIMS1,PLEKHA2,DOCK5,PPFIA2,C1QBP,MACF1,HSD17B12,SORBS1,CLASP1,NID2,FER,CARMIL1,SDC4,ITGA2,BCR,DUSP3,RASA1,HRG,ITGB2,ACTN1,PPM1F,SORBS3,EPDR1,RRAS,MEGF9,PTPRK,PTK2B,GFUS,ACTN2,WASHC2C,ROCK2,SLK,RSU1,CORO1C,ITGA6,MERTK,MELTF,PEAK1,CLASP2,P4HB,TBCD,VCL,ITGAM,PREX1,ARL2,CRK
GOBP_ESTABLISHMENT_OF_ORGANELLE_LOCALIZATION	AUTISM	-0.000611161	0.00581478	0.916293	61	0.261675	brain	PWAS	c5	0.916293	0.988467831	MGARP,CHMP7,MYH9,HTT,PPFIA2,PRKN,ARHGAP21,CLASP1,WIPI1,TMEM230,RASGRP1,TOR1A,KIF3A,AP3D1,LMNB1,FER,SUN2,SDC4,MAP1S,DNM1,BORCS7,DOCK7,CHMP4A,NOP9,PEF1,LLGL1,EXOC6B,PSEN1,NUDC,ATP13A2,CHMP1A,FAM91A1,OPA1,S100A13,MYO5A,LRPPRC,RMDN1,UBXN2B,LYN,SCRIB,PCM1,ARL6,TRAPPC5,TRAPPC4,GPSM1,BORCS5,SNAP91,SNX6,MAP4,EIF6,MYO1B,SYNJ1,CHMP3,PIK3CD,MYO6,DLG1,MYO1D,CFL1,CLASP2,TFG,SNF8,PDCD6IP,SMPD3,VPS4A,RHOT2,EXOC6,BLOC1S2
GOBP_MAINTENANCE_OF_PROTEIN_LOCATION_IN_CELL	AUTISM	0.00153108	0.0145547	0.916221	15	0.712853	brain	PWAS	c5	0.916221	0.988467831	SYNE1,SCIN,DBN1,SUN2,TXN,GSN,VPS13C,RIT2,TSPO,VPS13A,CCDC88A,ARL2
GOBP_POSITIVE_REGULATION_OF_STRESS_ACTIVATED_PROTEIN_KINASE_SIGNALING_CASCADE	AUTISM	-0.00151808	0.0143198	0.915572	14	0.667845	brain	PWAS	c5	0.915572	0.988467831	STK39,RELL1,ARL6IP5,RASGRP1,RIPK2,TPD52L1,TRAF3,PLCB1,HRAS,PTK2B,LYN,DUSP19,CRK
GOBP_RESPONSE_TO_HYDROGEN_PEROXIDE	AUTISM	-0.000649771	0.00614948	0.91585	27	0.625806	brain	PWAS	c5	0.91585	0.988467831	CRYAB,CAT,TRAP1,PLEKHA1,SOD2,SIRPA,PRKCD,GPX1,TXN,STAT6,PTK2B,ENDOG,FXN,PRDX3,CAPN2,FABP1,PPIF,STK24,BNIP3,SMPD3,NQO1,HP,PAWR,CRK
GSE12845_IGD_POS_BLOOD_VS_PRE_GC_TONSIL_BCELL_UP	AUTISM	-0.000730534	0.00693795	0.916142	23	0.510117	brain	PWAS	c7	0.916142	0.988467831	NAAA,PDK2,UBE2O,SPAG7,ABHD10,CD200,AMACR,AHSG,FARP2,BBS9,RPL13,RRAS,NENF,MIPEP,FAM131B,CAPN2,RAB4B,C12orf29,GAP43,HLA-B,SNX15
GSE24210_IL35_TREATED_VS_RESTING_TREG_UP	AUTISM	0.0014354	0.0135223	0.915463	13	0.440162	brain	PWAS	c7	0.915463	0.988467831	PDE2A,GAS7,H1-0,RABGGTA,CSTB,GNG8,NAPB,LRRC8C,THSD7A,LIMK1,PLSCR4,CTSZ,GLS2,GYG1
GSE45365_HEALTHY_VS_MCMV_INFECTION_CD11B_DC_IFNAR_KO_UP	AUTISM	-0.000822448	0.00778098	0.915821	15	0.534016	brain	PWAS	c7	0.915821	0.988467831	PDCD4,DCK,RPAP1,MSTO1,SARM1,OPA3,UAP1L1,CNN3,MMAB,SNPH,NSUN4,NT5E,GIPC1,TPPP3,PAWR,HPCAL4
GOBP_RHO_PROTEIN_SIGNAL_TRANSDUCTION	AUTISM	-0.00136113	0.0130564	0.916971	19	0.347923	brain	PWAS	c5	0.916971	0.988741069	CDH13,RASGRF1,CTNNAL1,GNA13,BCR,RASGRF2,FLCN,TAX1BP3,ARHGAP1,EPS8L2,ARHGEF25,RIT2,ARHGEF12,SCAI,ROCK2,LIMK1,MCF2L,KANK2,ROBO1,CFL1,GNA12
GSE13887_HEALTHY_VS_LUPUS_RESTING_CD4_TCELL_UP	AUTISM	0.00094426	0.0090795	0.91717	17	0.269407	brain	PWAS	c7	0.91717	0.988741069	GM2A,CPNE8,PNMA2,NECAB1,SFXN5,EML1,NAPB,MRGPRF,QPRT,IDH1,NIPSNAP3A,SNX1,FLOT2,PSPH,FECH
GSE26488_WT_VS_VP16_TRANSGENIC_HDAC7_KO_DOUBLE_POSITIVE_THYMOCYTE_DN	AUTISM	0.00087315	0.00838421	0.917056	24	0.662584	brain	PWAS	c7	0.917056	0.988741069	QDPR,CD38,SORBS2,GM2A,PTPN1,BID,MICAL3,CARMIL1,MOCS2,MAP2K1,SIRPA,FTO,PIP4K2A,PDLIM2,SRGAP3,RPL13,FOXRED1,ERO1A,MYOF,CTSC,ARHGEF12,CD274,CDC42BPB,CAPN2,PLEKHA5,RALB
GSE39864_WT_VS_GATA3_KO_TREG_DN	AUTISM	-0.000636306	0.00608743	0.91675	31	0.409668	brain	PWAS	c7	0.91675	0.988741069	SLC1A1,RELL1,CASP9,AMPD3,ADD1,ACADM,ADCY9,ALDH9A1,TOR1B,RNASET2,RUFY1,HAGH,PCK2,GALK2,ATP1B3,PCYT1A,PLXNB2,TMEM160,ALDH2,ABCB8,ACOT13,MLEC,ARHGAP39,ASAH1,BPHL,PON2,NAXE,RSU1,RAB3D,GNA12,GLO1
GOBP_ENDOTHELIAL_CELL_PROLIFERATION	AUTISM	0.00142051	0.0136878	0.917344	12	0.544231	brain	PWAS	c5	0.917344	0.988760548	CDH13,PLCG1,AKT3,PRKCA,THBS4,SCG2,ECM1,PIK3CD,DLG1,F3,MYDGF
GSE17721_12H_VS_24H_POLYIC_BMDC_UP	AUTISM	-0.000606089	0.00589303	0.918083	39	0.770047	brain	PWAS	c7	0.918083	0.989388903	ANXA6,RMDN3,FDPS,TXNDC5,ASNS,RIPK2,PMPCB,ANXA2,STARD5,CPT1A,PPP3CC,TMED8,CTSC,CAPG,CASP1,LRRC8C,MOBP,RCN1,ECI2,C11orf96,CCDC88A,PNPT1,RSU1,SLC25A22,PDIA3,ITGA6,CYBRD1,STAM2,GSPT1,NCK1,NT5C3A,GAP43,TFG,LXN,PPP2R5B
GSE1740_MCSF_VS_MCSF_AND_IFNG_DAY2_DERIVED_MACROPHAGE_DN	AUTISM	-0.000679155	0.00664913	0.918644	28	0.926915	brain	PWAS	c7	0.918644	0.989825251	DOCK5,LYPLAL1,MPHOSPH6,RAB8B,HSD17B4,LPCAT1,ZZEF1,RAP2A,RDH11,MKRN1,SNX30,MEGF9,SURF1,C2CD2,FAM221A,ASAH1,EPRS1,BPNT1,ECI2,GNG12,SNX1,PLPP3,PDK1,NFU1,CCDC88A,SULT1A1
GSE15659_TREG_VS_TCONV_DN	AUTISM	-0.00092048	0.00905232	0.919007	21	0.0638294	brain	PWAS	c7	0.919007	0.990048146	IGFBP7,NECAB2,ERGIC1,ALDH18A1,GALT,WIPF3,AP3D1,HINT1,CD2AP,LLGL1,UROS,CACNA2D1,NMRK1,AMPD2,RCN1,VPS13A,GGPS1,RAB27B,ME2,C2orf88,ABHD6
GOBP_POSITIVE_REGULATION_OF_NF_KAPPAB_TRANSCRIPTION_FACTOR_ACTIVITY	AUTISM	0.00140982	0.0139242	0.919352	10	0.623531	brain	PWAS	c5	0.919352	0.990091859	CAT,TRIM25,FER,RIPK2,ERC1,PRDX3,TERF2IP,FLOT2,PRKCB,AGT
GSE15733_BM_VS_SPLEEN_MEMORY_CD4_TCELL_DN	AUTISM	-0.000706069	0.00698163	0.919445	33	0.445606	brain	PWAS	c7	0.919445	0.990091859	HSD17B11,DCK,C1QBP,PRKCA,CZIB,DECR1,ATIC,PAG1,EPHX1,PIP4K2A,HIBADH,TMEM160,STARD5,DCPS,GIT2,NDUFAF7,SCRIB,VPS13A,TOR1AIP2,AVEN,EHD3,FAAH,SLC25A22,APRT,FARSB,CUL2,VKORC1,BLOC1S2,CRK
GSE17721_CTRL_VS_PAM3CSK4_8H_BMDC_DN	AUTISM	0.00106525	0.0105426	0.919516	19	0.0812776	brain	PWAS	c7	0.919516	0.990091859	PTPRN2,POGLUT1,TBCA,SRXN1,FAM81A,VAC14,USP47,ASNS,SOD2,LIG3,SRSF9,DOC2A,REPS1,ELAPOR1,GPSM1,TDRD7,PDE4B,BAG5,GCA,FKBP1A,SQOR,PDE1A,PACS1,RASA2
GOBP_POSITIVE_REGULATION_OF_CELL_KILLING	AUTISM	-0.000917971	0.00921972	0.920689	13	0.4721	brain	PWAS	c5	0.920689	0.990186344	STX7,AP1G1,RASGRP1,PVR,P2RX7,HLA-B,ITGAM,HLA-G,HLA-A,HLA-DRB1
GOBP_REGULATION_OF_ACTIN_FILAMENT_LENGTH	AUTISM	0.000926683	0.00927247	0.920393	29	0.988753	brain	PWAS	c5	0.920393	0.990186344	BIN1,ADD1,SWAP70,SCIN,LMOD1,DBN1,DBNL,FER,CARMIL1,RASA1,PRKCD,KANK3,HCLS1,NAA80,ADD2,GSN,RDX,TMOD3,COTL1,PTK2B,ACTN2,CAPG,ADD3,WASHC2C,GBA2,SPTB,CFL2,SSH1,DLG1,NCK1,HIP1R
GOBP_SKELETAL_SYSTEM_MORPHOGENESIS	AUTISM	-0.000823264	0.00827731	0.920773	20	0.351187	brain	PWAS	c5	0.920773	0.990186344	ANXA6,ZMPSTE24,CBS,RAB23,PLEKHA1,MTHFD1,PSEN1,POR,ALPL,WWOX,DLG1,P2RX7,SMPD3
GSE17721_PAM3CSK4_VS_GADIQUIMOD_1H_BMDC_DN	AUTISM	-0.000573869	0.00572744	0.920188	36	0.75686	brain	PWAS	c7	0.920188	0.990186344	ANXA6,HSP90B1,TMEM51,CBR3,C1QBP,ACADM,MPHOSPH6,EEF1E1,TRIM25,NUDCD2,CANX,DECR1,PPP2R5C,HCLS1,PSEN1,CTNND1,PTGR2,GMFB,RIOX2,GLTP,NKIRAS1,CPNE3,SERAC1,ASAH1,IDH3A,YWHAH,CFL2,GALC,TOR1AIP2,NQO2,BDH1,MRPL9,BPNT1,ASPA,DBT,GYG1
GSE20152_HTNFA_OVERXPRESS_ANKLE_VS_CTRL_SPHK1_KO_ANKLE_UP	AUTISM	0.00105713	0.0105618	0.920273	19	0.759716	brain	PWAS	c7	0.920273	0.990186344	SLC25A32,GAK,PTPN1,RGS12,STX1A,PPFIBP1,MCC,PICK1,GRAMD2B,PVR,USP7,MTRF1L,NDRG4,ACTN2,PLA2G4C,LPIN1,SNAP91,RTN1,GLS,GFPT1,LMCD1,PPIF,FARP1,LXN,CAPN5
GSE2770_IL12_AND_TGFB_ACT_VS_ACT_CD4_TCELL_2H_DN	AUTISM	-0.000610838	0.00613818	0.92073	35	0.520206	brain	PWAS	c7	0.92073	0.990186344	MGST2,ACSF2,IGFBP7,ETFB,CCDC6,AMZ2,SNTB1,ELAC2,PRKAR2B,MPP7,POGLUT3,TKT,GPD1L,NAPB,RPH3A,TMX4,UROS,ALAD,NAPRT,VAMP5,NUDT3,PSMB9,EPB41,SND1,ENDOD1,CRYL1,DDAH2,EPRS1,MTARC1,SULT1A1,FAF1
GSE3982_MAST_CELL_VS_BASOPHIL_DN	AUTISM	-0.00097338	0.00979656	0.920853	23	0.405277	brain	PWAS	c7	0.920853	0.990186344	GABRB1,CA8,SYNE1,MACF1,TMEM230,TRIM25,PPP2R5A,GIT2,GNPAT,ADD3,HSDL2,USP15,SCCPDH,L2HGDH,NRDC,LGALS8,LMBRD1,VCL,MTARC1,HLA-A
GSE42088_UNINF_VS_LEISHMANIA_INF_DC_24H_UP	AUTISM	0.000665236	0.00669429	0.920842	33	0.218832	brain	PWAS	c7	0.920842	0.990186344	SPATA20,CLCN3,HSD17B11,ADPGK,CASP9,LRRFIP1,GAS7,RNASET2,CAMLG,CAST,VCAN,ITGB2,TKT,PPM1F,ALDH2,COTL1,PTK2B,SUCLG2,TSPO,AMPD2,ASAH1,LETMD1,IQSEC1,TYK2,INPP4A,PRKCB,KIAA0513,SLC41A3,EPRS1,ITGAM
GSE26912_TUMORICIDAL_VS_CTRL_MACROPHAGE_UP	AUTISM	-0.000785138	0.00791856	0.921018	32	0.249381	brain	PWAS	c7	0.921018	0.990195852	HADH,DNAJC13,COQ9,CDS2,PGAM2,SCAMP1,ALDH7A1,TIMM9,ALDH3A2,RRAS,NUDT19,PLGRKT,S100A1,MGST1,NKIRAS1,RIDA,SLC1A4,CNN3,CFL2,RBP1,PLXNA2,CCDC93,PCYOX1,DNAJB4,NCK1,PLD1,CRYL1,CAPN5,VCL,PAWR
GSE22935_24H_VS_48H_MBOVIS_BCG_STIM_MYD88_KO_MACROPHAGE_UP	AUTISM	0.000603395	0.00612868	0.921572	30	0.222693	brain	PWAS	c7	0.921572	0.990623504	NEK1,IMMT,TBC1D1,HEXB,ETHE1,WIPI1,RRAS2,SLC7A8,LPCAT1,PFKP,PFKM,MLC1,DOC2A,WARS1,PNPLA7,TYK2,ACP1,RAB29,NAXE,OGFR,SLC44A2,NCK1,AVL9,CTSZ,NT5C3A,FAS,ABCD3,GAMT,FAF1
GSE18281_SUBCAPSULAR_CORTICAL_REGION_VS_WHOLE_CORTEX_THYMUS_DN	AUTISM	-0.000787088	0.00807738	0.922374	19	0.740646	brain	PWAS	c7	0.922374	0.991317548	ANXA6,TBC1D1,C1QBP,GDI2,PHLDA3,PGAM2,SCGN,SHMT1,PDLIM2,ALCAM,BBOX1,RDX,DEPTOR,ADD3,SLC25A24,SLC25A22,PDE1A,ABCD3
GSE12392_WT_VS_IFNB_KO_CD8A_POS_SPLEEN_DC_DN	AUTISM	-0.000725334	0.00747608	0.92271	21	0.246348	brain	PWAS	c7	0.92271	0.991342614	DISP2,MCCC1,APPL2,HARS2,ATOX1,DOCK7,ADCK1,EXOC6B,NTPCR,SLC25A13,CUL9,KIAA1549,DNAJA4,LPIN1,DECR2,GCA,MPZ,STIM1,VAPB,BCAS1,ABHD6
GSE17721_0.5H_VS_12H_PAM3CSK4_BMDC_UP	AUTISM	0.000564359	0.00581298	0.922658	38	0.713336	brain	PWAS	c7	0.922658	0.991342614	PDLIM5,ACSF2,ELP3,PALD1,GLRX3,ALDH18A1,SBF2,EHD4,FNBP1,DECR1,MTHFD1,HIBADH,DGLUCY,SLC7A5,DCPS,RNH1,IDH1,SMIM8,MGMT,DPYSL5,MMS19,PNPLA7,HINT2,LIMK1,INPP4A,SERPINB1,KIAA0513,RECQL,BDH1,COX15,OSBPL2,MTARC2
GOCC_TRANSFERASE_COMPLEX_TRANSFERRING_PHOSPHORUS_CONTAINING_GROUPS	AUTISM	0.000997828	0.0103712	0.923352	14	0.548881	brain	PWAS	c5	0.923352	0.991476441	VAC14,RPAP1,ERC1,STING1,PFKP,PRKAR2B,PFKM,SMCR8,PRKAR2A,PFKL,TRAF3,MMS19,PIK3CD,MYO6
GSE24634_TEFF_VS_TCONV_DAY10_IN_CULTURE_DN	AUTISM	-0.000507135	0.00526497	0.923264	44	0.150623	brain	PWAS	c7	0.923264	0.991476441	PDLIM5,ACOX3,NDRG1,HEXA,AGPAT4,MNDA,EHD4,SCAMP1,IFI30,HAGH,ITGB2,TRPV2,ALDH2,GPNMB,ACOT13,PYGB,MEGF9,S100A13,LGALS3,IDH1,POR,MIPEP,CAPG,TSPO,CDA,FBP1,RTN1,HSPA12A,GCA,PLEKHB1,RIN1,TNS3,CTSZ,ABHD11,LYZ,HLA-B,VCL,ITGAM,CTSH
GSE27786_LIN_NEG_VS_BCELL_UP	AUTISM	-0.000433294	0.00450988	0.92346	54	0.702547	brain	PWAS	c7	0.92346	0.991476441	ETFDH,SLC14A1,TBC1D4,PPA1,GSDME,FDPS,ALDH18A1,MOGS,FAM171A1,ALG2,GLRX,UBQLN4,GCSH,PCYT1A,ITPA,CALU,NENF,AK3,RUVBL1,MRS2,MGMT,PNP,GSTM4,PCM1,LRRC8C,SCRN3,ECI2,AK4,SLC25A24,UBE3B,PIK3CD,EPB41,LANCL1,TTLL12,ARL2,ACADSB
GSE4984_UNTREATED_VS_VEHICLE_CTRL_TREATED_DC_DN	AUTISM	-0.000521038	0.00540886	0.923258	34	0.417287	brain	PWAS	c7	0.923258	0.991476441	CCDC25,RELL1,SART3,MPHOSPH6,CD200,CANX,LARS1,PMPCB,FBXL18,IMPA1,HOOK1,AACS,CPT1C,ZC2HC1A,NUDCD1,BAG3,PACSIN2,ECI2,ICAM1,ACTR3B,TMCC2,KYAT3,PON2,HMGCL,SLC4A8,ENDOD1,LXN,GLOD4,SLC7A6,MLF1,ETFA,TPI1
GOBP_LEUKOCYTE_CELL_CELL_ADHESION	AUTISM	0.000588769	0.00614856	0.923713	31	0.167598	brain	PWAS	c5	0.923713	0.991580182	RASGRP1,STK10,AP3D1,LGALS1,RIPK2,ADA,SDC4,SIRPA,DUSP3,PAG1,ITGB2,ADD2,GPNMB,LGALS3,LYN,GFUS,BTN2A2,SCRIB,PNP,CD274,ASS1,SEMA4D,CD55,JAM2,EFNB3,ICAM1,TYK2,NT5E,DLG1,FLOT2,NCK1,SIRPG,MIA3,PAWR,HLA-G,HLA-A,HLA-DRB1
GOBP_PYRIMIDINE_NUCLEOBASE_METABOLIC_PROCESS	AUTISM	0.000912969	0.0099506	0.926897	12	0.512529	brain	PWAS	c5	0.926897	0.991642991	ALDH6A1,UMPS,TYMP,CTPS1,CPS1,CMPK1,DPYSL5,CDA,DHODH,DPYSL4
GOBP_REGENERATION	AUTISM	0.000924892	0.010001	0.926316	17	0.502069	brain	PWAS	c5	0.926316	0.991642991	TNC,ANXA3,RGMA,IGF2R,MAP2K1,ATIC,NINJ2,GPX1,PTGFRN,CPT1A,SLC7A5,MAP2K2,TSPO,LPIN1,PNPT1,OMG,STK24,ACE,GAP43,UPF2,GFER
GOBP_REGULATION_OF_PEPTIDASE_ACTIVITY	AUTISM	-0.000507119	0.00546361	0.926049	52	0.154226	brain	PWAS	c5	0.926049	0.991642991	SLC1A1,CRYAB,UBE2O,BIN1,CASP9,TBC1D10A,ARL6IP5,USP14,USP47,PI16,BCL2L13,BID,CAST,RIPK2,AHSG,HRG,MICAL1,CTSB,ANXA2,GPX1,PAPLN,CSTB,PPM1F,ATP13A2,PRDX5,SERPINB8,GSN,POR,LYN,MGMT,ASPH,CASP1,ROCK2,PRDX3,PSMF1,PSMB9,ECM1,NRDC,FABP1,ROBO1,SERPINB1,SERPINB9,AGT,FAS,F3,LXN,DIABLO,CD109,SERPINF1,CTSH,HIP1R
GOMF_PROTEIN_SELF_ASSOCIATION	AUTISM	-0.00170094	0.0181296	0.925251	11	0.835788	brain	PWAS	c5	0.925251	0.991642991	ELP1,CTSC,MDH2,PTK2B,EML2,CNTN2,RYR2,EML4,SVIP,TMEM43,ABCD3,CRK,PLEC
GSE14769_40MIN_VS_360MIN_LPS_BMDM_UP	AUTISM	0.000412896	0.00451978	0.927212	46	0.660726	brain	PWAS	c7	0.927212	0.991642991	C12orf73,NUDT6,NDUFV3,RNF141,PALD1,B3GLCT,COQ9,ELP1,DHRS1,CMC2,WDR6,NTPCR,NME1,NUDC,PTGR2,FARP2,DTYMK,SLC39A6,ATE1,ARFGEF2,ALAD,ANKMY2,SARS1,DUT,BOLA1,CARS2,MESD,NQO2,PSPH,GAMT,DHTKD1,SLC39A12,ITGAM,MLF1,GSTO1,GLUD1
GSE15330_WT_VS_IKAROS_KO_MEGAKARYOCYTE_ERYTHROID_PROGENITOR_UP	AUTISM	-0.000609501	0.00643728	0.924567	26	0.182044	brain	PWAS	c7	0.924567	0.991642991	GC,TMEM33,GOLGA3,TRAP1,LDAH,SLC7A8,HINT1,MRPL54,RPH3A,DGLUCY,MDH2,UBXN2B,RCN1,MRI1,ACO1,TREX1,GSS,ADAM10,CLCC1,GFPT1,SNX19,ECHDC1,GLO1,LYRM2,PRDX1,EEF1AKMT1,NXN
GSE17721_LPS_VS_CPG_16H_BMDC_DN	AUTISM	0.000633131	0.00663311	0.923957	30	0.600032	brain	PWAS	c7	0.923957	0.991642991	SPARCL1,GRHPR,PTGR1,NUDCD3,ALDH7A1,DUSP3,MICAL1,PITRM1,PLGRKT,LGALS3,CACNA2D1,GRK5,NDUFAF7,SCRIB,ADD3,NUP210,DPP7,MYO1B,SLK,ATG7,SLC27A2,WBP2,TFG,MMUT,SLC9A3R2,AP2A2
GSE20366_CD103_KLRG1_DP_VS_DN_TREG_DN	AUTISM	0.000649411	0.00686123	0.924593	29	0.107745	brain	PWAS	c7	0.924593	0.991642991	PDE2A,AGPAT4,ARHGAP21,ALDH9A1,RFK,APPL2,ACOT11,LMNB1,GNPDA1,ARSB,LPCAT1,NLN,DUSP3,MTMR10,GMPR,CSRP2,ASAH1,GNAQ,MAP4,ANXA4,FMNL2,TBC1D5,FARP1,CYB561,SLC25A19,NQO1,VCL,EHD1,CTSH
GSE2197_IMMUNOSUPPRESSIVE_DNA_VS_UNTREATEDIN_DC_DN	AUTISM	0.000502113	0.00540936	0.926044	27	0.367921	brain	PWAS	c7	0.926044	0.991642991	WFS1,NANS,CBR3,MOGS,ACOT11,CAST,MAP1S,MTMR10,GCSH,ACOT4,NTPCR,GART,TIMM9,DTYMK,MEGF9,TMEM120A,SARS1,ACO1,GBA2,ALDH4A1,CAPN2,DUSP19,ABCD3,SLC9A3R2
GSE24634_NAIVE_CD4_TCELL_VS_DAY7_IL4_CONV_TREG_DN	AUTISM	0.000432341	0.00459189	0.924988	51	0.815985	brain	PWAS	c7	0.924988	0.991642991	MGST2,PAICS,ANXA5,CAPG,IMMT,CASP9,AKR7A2,RAB8B,CRELD2,BLVRA,LGALS1,TST,ACAT2,MTHFD1,ANXA2,GMPPB,NME1,ACOT8,ILVBL,GSTZ1,SLC16A1,MLEC,CISD1,MYO5A,WARS1,MRE11,FAH,SQOR,DPP3,NIT2,HMGCL,SERPINB1,ACADVL,FECH,SNF8,AKR1A1,NASP,DHTKD1,NDUFAF1,GSTO1,CTSH,HLA-DRB1
GSE26156_DOUBLE_POSITIVE_VS_CD4_SINGLE_POSITIVE_THYMOCYTE_DN	AUTISM	-0.00055565	0.0059209	0.925232	46	0.276226	brain	PWAS	c7	0.925232	0.991642991	HADH,GM2A,PAICS,ANXA5,IMMT,GRHPR,ETHE1,PMVK,CCDC6,NIPSNAP1,ATOX1,FSCN1,PCK2,IMPA1,MTHFD1,IDH2,EPRS1,PDXK,ECI1,NME1,PSMG1,SLC16A1,ACOT13,CRYZ,TXN,CTPS1,RDX,SEC23IP,GNPAT,WARS1,RPA2,ACOT7,AK4,PRDX3,LDHA,MAP4,PSMB9,HDGF,ACAA2,BDH1,PRDX1,PHGDH,COQ7,SORD
GSE28130_ACTIVATED_VS_INDUCEED_TREG_DN	AUTISM	-0.000734186	0.00775099	0.924536	23	0.3966	brain	PWAS	c7	0.924536	0.991642991	HADH,DCK,IVD,NDUFA6,ALDH1B1,IFI30,PDE4C,PVR,KALRN,PLS1,ABCB8,GPNMB,ARFGEF2,ABCB9,DCC,C2CD2,TSPO,BPHL,GSS,MVK,CRLF3,RAP1GAP,GNA12,AGT,COQ7,INPP5A
GSE28408_LY6G_POS_VS_NEG_DC_DN	AUTISM	0.000492748	0.00530216	0.925956	39	0.121146	brain	PWAS	c7	0.925956	0.991642991	CD38,ETFDH,NDRG1,GGCT,HEXB,FDPS,CRELD2,PIP4K2A,PDXK,DTYMK,GIMAP4,PSMG1,TAX1BP3,RALY,SRSF9,AAMDC,CTPS1,GCDH,ECI2,YWHAH,SQOR,ME2,SLC27A2,PRKCB,DCXR,LXN,GYG1,CTSH
GSE29618_LAIV_VS_TIV_FLU_VACCINE_DAY7_MONOCYTE_UP	AUTISM	-0.000571596	0.00608205	0.925124	36	0.690388	brain	PWAS	c7	0.925124	0.991642991	SLC25A32,ZMPSTE24,PPFIBP1,BCL2L13,SDHA,CANX,DCAF6,PITRM1,TECPR2,SRPRB,MYOM2,ALDH3A2,NARS2,ERO1A,SSTR2,FBXO2,MTAP,ASS1,SSH1,EPB41,CARS2,RAB27B,FABP1,FAM136A,RMND1,CAMKK2,GGA3,HPCA,SLC41A3,MTARC1,GLUD1
GSE360_L_MAJOR_VS_B_MALAYI_HIGH_DOSE_MAC_DN	AUTISM	0.000639261	0.00694289	0.926639	30	0.247784	brain	PWAS	c7	0.926639	0.991642991	ETFDH,HEXA,GOLGA3,PCMT1,PRKCA,CPVL,ACAA1,NIPSNAP1,MRPS27,AHSG,PCK2,GATD3,ECI1,TRAF3,DNPH1,PTK2B,GPT,CDA,EFNB3,PRODH,APRT,KCNJ9,GLB1,PLXND1,ECHS1,PYGM,SNX15
GSE37416_0H_VS_6H_F_TULARENSIS_LVS_NEUTROPHIL_UP	AUTISM	0.000674201	0.00725065	0.925916	33	0.259566	brain	PWAS	c7	0.925916	0.991642991	HSD17B11,ZMPSTE24,TBC1D1,IRAG1,CZIB,C2CD2L,RNASET2,SCAMP1,MPZL1,RASA1,SEC23A,ARSA,LPCAT2,CARHSP1,ARHGAP1,KCTD21,ATP13A1,TSPO,ACAP2,YWHAH,GCA,PSMF1,NRDC,TSPAN2,NASP,NUDT5,VCL,EXOC6,GLUD1,GAA
GSE37416_CTRL_VS_0H_F_TULARENSIS_LVS_NEUTROPHIL_DN	AUTISM	0.00109748	0.0120036	0.927152	11	0.716146	brain	PWAS	c7	0.927152	0.991642991	JAKMIP1,PALD1,MNDA,NOPCHAP1,JPH1,CCT6B,EARS2,NUAK1,STXBP6,RAPH1,ARL2
GSE3982_EFF_MEMORY_CD4_TCELL_VS_TH1_DN	AUTISM	0.000503243	0.00538398	0.92553	33	0.828508	brain	PWAS	c7	0.92553	0.991642991	PAICS,HSD17B12,CD200,NDUFA6,EMC1,EHD4,GGH,PLSCR1,TIGAR,H1-0,SDC4,MYH10,CERS4,KIFBP,CSE1L,SLC7A5,QPRT,LMAN1,NME7,AKR1B1,IDH3A,APIP,SCCPDH,PRDX3,FAH,RRM1,SERPINB1,NDUFAF1,PHGDH,GLUD1,ETFA
GSE40274_CTRL_VS_GATA1_TRANSDUCED_ACTIVATED_CD4_TCELL_UP	AUTISM	-0.000614511	0.00671399	0.927074	30	0.723481	brain	PWAS	c7	0.927074	0.991642991	CAT,RETSAT,H6PD,PLCD1,GDI2,STON2,ATOX1,STING1,PLXNA1,GDPGP1,SGIP1,NTPCR,STARD5,CTSC,VAMP5,CD55,CFH,ERLEC1,MERTK,RAB3D,SNX32,HTATIP2,KIAA0513,TCP11L1,GLO1,SNX27,CNN2
GSE42021_TCONV_PLN_VS_CD24HI_TCONV_THYMUS_DN	AUTISM	-0.000723904	0.00767462	0.924851	31	0.869604	brain	PWAS	c7	0.924851	0.991642991	ANXA6,GM2A,MAN2B2,NDRG1,MX1,CRELD2,DPY19L1,NIPSNAP1,BCR,MYH10,SYNM,EML1,CALU,KIFBP,GMFB,LRP4,LSS,CAP2,CUL9,MEGF9,DEPTOR,PRORP,TDRD7,NRCAM,HSPA12A,OAS1,KCNJ9,RAP1GAP,DLG1,KANK2,APMAP,ABCD3,RPA1
GSE43955_TH0_VS_TGFB_IL6_TH17_ACT_CD4_TCELL_10H_UP	AUTISM	-0.000618019	0.00669849	0.92649	28	0.71292	brain	PWAS	c7	0.92649	0.991642991	CD38,STX7,C1QBP,PNKD,FAM114A2,NUDCD2,DECR1,EMB,NEK4,GMPPB,CADPS,TAX1BP1,PNPO,SLC16A1,COQ5,C2CD2,LYN,SARS1,GLIPR2,CNN3,LDHA,CNDP2,HBS1L,MRE11,SNX1,GALK1,SERPINB1,SPRYD4,MAP6
GSE7852_THYMUS_VS_FAT_TREG_DN	AUTISM	0.000725117	0.00789808	0.92685	25	0.233636	brain	PWAS	c7	0.92685	0.991642991	ANXA6,GM2A,CPNE8,SORBS1,ENPP4,DIAPH1,NID2,ARSB,ABLIM3,DUSP3,FLNB,CTNND1,MRS2,S100A4,NDRG4,ASAH1,GNAQ,FAM177A1,LCLAT1,TUB,MYO6,PLD1,GLS2,TPPP3,MLF1,PLEC
GSE17721_PAM3CSK4_VS_CPG_0.5H_BMDC_UP	AUTISM	0.000706802	0.00781175	0.927906	24	0.662423	brain	PWAS	c7	0.927906	0.991660163	NT5DC3,DOCK5,ADCY9,RBP7,PTGR1,GNPDA1,TPP1,STX6,MTHFD1,TTC5,LLGL1,MLC1,TRAF3,BAG3,WDFY1,GALC,PANX1,MAN2C1,GAP43,RPA1
GSE17721_POLYIC_VS_GARDIQUIMOD_0.5H_BMDC_DN	AUTISM	-0.000647223	0.00716363	0.92801	28	0.815511	brain	PWAS	c7	0.92801	0.991660163	PARL,ANXA6,EFHD2,SLC30A9,UBE2O,SYNE1,SRXN1,LRP1B,CCDC6,GNA13,LARS1,ALDH7A1,FLCN,NOP9,STARD5,PDLIM2,VIPAS39,MAPK3,IDNK,NUDT3,USP15,FBLN7,PCYOX1,NIT2,RAB37,MINDY1,CYBC1,PDCD6IP,PRDX1
GSE18893_TCONV_VS_TREG_24H_CULTURE_DN	AUTISM	-0.00079002	0.00869818	0.927631	25	0.789841	brain	PWAS	c7	0.927631	0.991660163	ATP8A1,PDE2A,MX1,AKAP12,SDC4,CCP110,STING1,LPCAT2,EPB41L2,IAH1,PCP4,MEGF9,CALCOCO1,CPM,PTK2B,CSRP2,ARL6,PSAT1,IFIT2,ARHGAP25,PLXND1
GSE22886_UNSTIM_VS_IL2_STIM_NKCELL_DN	AUTISM	0.000693991	0.00765368	0.927751	28	0.971853	brain	PWAS	c7	0.927751	0.991660163	MSMO1,TXNRD1,PAICS,GGCT,NUP93,NDUFA6,USP14,ALDH18A1,EEF1E1,MCUR1,CRELD2,ASNS,MTHFD1,GRWD1,NME1,SLC16A1,CSE1L,MLEC,CTPS1,SARS1,PRDX3,SCLY,ECHDC1,P4HB,NASP,EPRS1
GSE42724_NAIVE_VS_MEMORY_BCELL_DN	AUTISM	0.00077566	0.00858187	0.927982	27	0.658536	brain	PWAS	c7	0.927982	0.991660163	GOLGA3,PPM1K,ETFB,CCDC6,PPIP5K2,PGGT1B,IGF2R,VCAN,RIPK2,SDC4,STX6,STING1,PIP4K2A,CENPV,PPP2R5A,HINT3,RIOX2,MSRA,GDA,PGM3,PDE4B,GLS,TSTD1,RBMXL1,TOMM70,CLASP2,IST1,COX15,F3,ASAP3,GLUD1
CYCLIN_D1_KE_.V1_DN	AUTISM	0.00061043	0.00743129	0.934533	24	0.166254	brain	PWAS	c6	0.934533	0.99175424	LIMS1,RLBP1,MX1,GALT,CD14,NNT,GNAZ,HRG,PIP4K2A,GART,PEPD,EML1,PCP4,RIT2,ACTN2,CAPG,ADD3,ALPL,DNAJB4,MPI,F3,ADIRF
GOBP_CELLULAR_RESPONSE_TO_VIRUS	AUTISM	-0.000978272	0.0118432	0.934168	10	0.12908	brain	PWAS	c5	0.934168	0.99175424	C1QBP,GSDME,NLRX1,TRIM25,USP15,OAS1,TYK2,LGALS8,ADAR,TOMM70
GOBP_MAINTENANCE_OF_LOCATION	AUTISM	-0.000489315	0.00571639	0.931786	54	0.895201	brain	PWAS	c5	0.931786	0.99175424	ANXA6,GM2A,HEXA,HSP90B1,PLCG1,HTT,SYNE1,HEXB,ARHGAP21,LDAH,DIAPH1,CDS2,SCIN,DBN1,AP3D1,SUN2,FTO,OSBPL11,PSEN1,CPT1A,CES1,ERO1A,GOPC,TXN,GSN,OSBPL8,VPS13C,LMAN1,RIT2,CPS1,PTK2B,LYN,TSPO,PLA2G4C,GSTM2,SRI,VPS13A,PISD,FKBP1A,PLIN3,RYR2,CCDC88A,ITPR1,P2RX7,UBASH3B,ALKBH7,LIME1,GSTO1,EHD1,ARL2,FAF1,GAA
GOBP_NEUROMUSCULAR_PROCESS	AUTISM	0.000781424	0.00947579	0.934277	20	0.652	brain	PWAS	c5	0.934277	0.99175424	GM2A,HEXA,ALDH1A3,ZMPSTE24,PRKN,PNKD,HEXB,RCSD1,HOMER1,BCR,TPP1,SYNM,AARS1,GSTM2,FXN,MYH14,ITPR1,ATP8A2,GSTO1,GAA
GOBP_POSITIVE_REGULATION_OF_IMMUNE_EFFECTOR_PROCESS	AUTISM	0.000661755	0.00809937	0.934882	21	0.462795	brain	PWAS	c5	0.934882	0.99175424	LBP,STX7,AP1G1,MIF,APPL2,RASGRP1,FER,RIPK2,PVR,ITGB2,SLC7A5,STAT6,LYN,EPHB2,CD55,PANX1,P2RX7,HLA-B,STX4,ITGAM,DHX36,HLA-G,HLA-A,HLA-DRB1
GOBP_POSITIVE_REGULATION_OF_LIPID_METABOLIC_PROCESS	AUTISM	0.00102507	0.0115377	0.929205	18	0.802496	brain	PWAS	c5	0.929205	0.99175424	MLYCD,SORBS1,FGF1,FABP3,PRKCD,CPT1A,CES1,DAGLB,SIRT3,POR,PTK2B,LYN,CAPN2,FABP1,ABHD6
GOBP_PROTEIN_LOCALIZATION_TO_CILIUM	AUTISM	-0.00105366	0.0123861	0.932208	14	0.357804	brain	PWAS	c5	0.932208	0.99175424	RABEP1,GDI2,ARL3,BBS9,ARL6,INPP5E,LZTFL1,RAB29,TUB,CCDC88A,EHD1
GOBP_REGULATION_OF_MICROTUBULE_BASED_PROCESS	AUTISM	-0.000672037	0.00826237	0.935174	26	0.205904	brain	PWAS	c5	0.935174	0.99175424	CHMP7,MACF1,CLASP1,DIAPH1,MAP1S,CHMP4A,CHMP1A,FSD1,STMN4,EML2,PHLDB1,GBA2,ROCK2,BORCS5,CHORDC1,NUMA1,CHMP3,CLASP2,MAPRE1,PDCD6IP,PAK1,TBCD,SLC39A12,ARL2,MAP6
GOBP_REGULATION_OF_NUCLEOTIDE_METABOLIC_PROCESS	AUTISM	0.000720207	0.00852135	0.932645	19	0.418235	brain	PWAS	c5	0.932645	0.99175424	PDK2,DNAJC30,TIGAR,FLCN,PSEN1,TSPO,CDA,AK4,FBP1,ME1,TREX1,EIF6,ME2,PDK1,SLC25A12,P2RX7,HPCA,ARL2
GOBP_REGULATION_OF_PEPTIDE_TRANSPORT	AUTISM	-0.000744776	0.00859819	0.930974	26	0.961878	brain	PWAS	c5	0.930974	0.99175424	HADH,CD38,PRKN,STX1A,RAB8B,ABCC8,C2CD2L,PICK1,BAIAP3,NDUFAF2,PCK2,PFKM,PFKL,CPT1A,AACS,SLC16A1,ABAT,ICA1,LRRC8A,SRI,SLC25A22,PSMD9,STX4,GLUD1,HLA-DRB1
GOBP_REGULATION_OF_SYNAPTIC_PLASTICITY	AUTISM	-0.000890792	0.0106481	0.933329	25	0.95115	brain	PWAS	c5	0.933329	0.99175424	CD38,MCTP1,SLC1A1,SORCS2,RAPGEF2,RASGRF1,RGS14,DBN1,SCGN,PICK1,ERC1,RASGRF2,EIF2AK4,RAB5A,PSEN1,STAU1,ERC2,S100B,SLC24A2,HRAS,UNC13C,PTK2B,EPHB2,YWHAH,CNTN2,BRSK1,AGT,GIPC1,ACE,ABHD6,STX4
GOBP_TETRAPYRROLE_METABOLIC_PROCESS	AUTISM	0.000534139	0.00597325	0.928747	20	0.179766	brain	PWAS	c5	0.928747	0.99175424	CPOX,CLYBL,MMAA,BDH2,HMBS,BLVRA,UROS,IBA57,ALAD,TSPO,FXN,MMAB,PPOX,COX15,FECH
GOCC_TERTIARY_GRANULE	AUTISM	0.000500723	0.00606663	0.934219	32	0.54115	brain	PWAS	c5	0.934219	0.99175424	STBD1,PTPRN2,STX7,VAMP1,ENPP4,DIAPH1,GGH,DBNL,CYSTM1,SIRPA,ITGB2,CSTB,LGALS3,IDH1,QPCT,ASAH1,CDA,CD55,PGM1,ADAM10,ANO6,NIT2,SVIP,LYZ,PLD1,CNN2,ITGAM,HP,CTSH,AP2A2,GAA
GOMF_N_METHYLTRANSFERASE_ACTIVITY	AUTISM	-0.000924893	0.010939	0.932619	10	0.103763	brain	PWAS	c5	0.932619	0.99175424	N6AMT1,FBLL1,SMYD5,NDUFAF7,TTLL12,TFB1M,HNMT,CARM1,THUMPD3,EEF1AKMT1
GSE10239_NAIVE_VS_KLRG1INT_EFF_CD8_TCELL_UP	AUTISM	-0.000639008	0.00710889	0.928376	18	0.689035	brain	PWAS	c7	0.928376	0.99175424	MLYCD,CBR1,AMPD3,ACP6,RASGRF2,NTPCR,MTERF4,RPL13,ZZEF1,STX2,STAT6,TMA7,SLC25A22,PDK1,SSH2,TEX264,PRKCB,FAS,AGRN
GSE10325_LUPUS_BCELL_VS_LUPUS_MYELOID_UP	AUTISM	-0.00053914	0.00646403	0.933529	27	0.345017	brain	PWAS	c7	0.933529	0.99175424	ITM2C,ISCU,ALDH18A1,RRAS2,RASGRP1,ABLIM1,ASNS,HINT1,ATIC,PFAS,PFKM,ACYP1,PPP3CC,HMGN1,REXO2,AKR1B1,TPD52,QRSL1,EHD3,NIT2,RCN2,SIDT1,NOLC1,ADK
GSE11961_MEMORY_BCELL_DAY7_VS_PLASMA_CELL_DAY7_UP	AUTISM	-0.000500291	0.00615524	0.93522	34	0.803478	brain	PWAS	c7	0.93522	0.99175424	ACSL1,WFS1,SORCS2,PLEKHA2,MMAA,TBC1D1,CAT,APIP,HEXB,PPM1K,CORO7,MTRR,NNT,PFAS,CD2AP,FLCN,GFRA1,PRKCD,CES1,HMGCLL1,CISD1,LDHD,TDRD7,GCA,RTN4,HAAO,ITPR1,CAPN5,PANK4,SELENBP1,ERLIN1
GSE12845_IGD_POS_VS_NEG_BLOOD_BCELL_UP	AUTISM	0.00066284	0.00774722	0.931817	21	0.740484	brain	PWAS	c7	0.931817	0.99175424	PLCG1,TBC1D1,HTT,PPFIBP1,PLEKHA1,NUDCD3,AMACR,MPRIP,PPM1F,EPB41L2,CPS1,H1-2,SCRN3,DDX5,CNTN2,FLOT2,B3GAT3,RASA2
GSE15735_CTRL_VS_HDAC_INHIBITOR_TREATED_CD4_TCELL_12H_UP	AUTISM	-0.000559545	0.00633004	0.929563	28	0.76608	brain	PWAS	c7	0.929563	0.99175424	SNX25,ELP3,CBR1,BIN1,ADD1,TRAP1,GSTT2,TXNDC5,CNRIP1,MCCC1,PPIL1,SOD2,ATIC,ALDH7A1,IQCB1,ALDH2,GCLC,SLC16A1,NARS2,TFAM,KIAA1549,GSTM5,MCF2L,SIDT1,BDH1,GPN2,CAPN5,PDF,MTARC2
GSE17721_12H_VS_24H_POLYIC_BMDC_DN	AUTISM	0.000470443	0.00569191	0.934129	34	0.831103	brain	PWAS	c7	0.934129	0.99175424	ABCF3,TGM2,ACADM,TRAP1,SLC2A8,PTGR1,GGH,NLRX1,NSUN2,RAB7A,TRPV2,SFXN3,GPNMB,CSE1L,SH3BGRL2,HINT3,DHRS7,NUP210,UAP1L1,MFSD6,CLCC1,DDX18,HTATIP2,WBP2,RHOT2,TPRG1L,SNX15
GSE17721_POLYIC_VS_CPG_2H_BMDC_DN	AUTISM	-0.000469901	0.00570562	0.934362	29	0.327844	brain	PWAS	c7	0.934362	0.99175424	SLC7A11,MACROD2,TGM2,HSD17B11,SPARCL1,ADSS2,UBE2O,PPP2R2A,HSD17B12,CD200,ARHGAP21,RAB8B,HAGH,PGS1,DGLUCY,ABCB8,ADHFE1,GSTM5,XPNPEP1,GNAQ,CD82,DNAJB4,NCK1,CAMKK2,HLA-DRB1
GSE17721_POLYIC_VS_PAM3CSK4_24H_BMDC_UP	AUTISM	0.000441862	0.00516037	0.931764	43	0.423577	brain	PWAS	c7	0.931764	0.99175424	NAAA,TMA16,SORCS2,PLEKHA2,NDRG1,TANGO2,RELL1,SEC14L2,NAGA,WDSUB1,ALDH1B1,RAB8B,SCIN,RTF2,AK5,CTSB,NUMB,TECPR1,PMM2,CDC37L1,TENM4,HINT3,FUCA2,RIC8A,CAPG,LRRC8C,SLC6A17,DDX5,GDA,GCA,PIK3CD,CD151,STK24,COX15,CPNE1,COMTD1,THRAP3
GSE19888_CTRL_VS_T_CELL_MEMBRANES_ACT_MAST_CELL_DN	AUTISM	0.000600224	0.00721147	0.933667	29	0.191779	brain	PWAS	c7	0.933667	0.99175424	MCTP1,SORCS2,CBR3,UCHL3,SEC14L2,AMPH,ARHGEF37,AMZ2,HOMER2,TRNT1,NLRX1,WIPI2,RABGGTA,EIF2AK4,ACTN1,PDLIM2,HEBP2,NRDC,PLXNA2,ITGA6,MYH14,RAB3D,CYB561,ABCD3,CD109
GSE21033_CTRL_VS_POLYIC_STIM_DC_24H_UP	AUTISM	0.000649352	0.00741894	0.930253	22	0.550266	brain	PWAS	c7	0.930253	0.99175424	GM2A,AKT3,HEXB,IVD,TRAP1,FBLL1,ISCA2,BAIAP3,AFDN,STARD5,HINT3,CTSC,CPM,PDE4B,ARHGAP25,SSH2,PACS1,ABHD11,PITPNC1,SEC24C,BNIP3,ACADSB
GSE21360_TERTIARY_VS_QUATERNARY_MEMORY_CD8_TCELL_DN	AUTISM	0.00060982	0.00683086	0.928864	26	0.669532	brain	PWAS	c7	0.928864	0.99175424	JAKMIP1,LIMS1,IGFBP7,TXNRD1,CAT,SRXN1,SLC7A2,PLEKHA1,VCAN,SDC4,HINT1,MRPL54,FSCN1,PRKAR2B,PRKCD,GSTM3,ME1,PDE4B,ICAM1,FAS,TXNDC17,NQO1,VCL,ADK,MRAS
GSE21670_UNTREATED_VS_IL6_TREATED_STAT3_KO_CD4_TCELL_DN	AUTISM	-0.000585257	0.00706958	0.934022	31	0.687357	brain	PWAS	c7	0.934022	0.99175424	PAICS,GPRIN3,C1QBP,TRAP1,ALDH18A1,ATP2B4,PPIL1,LMNB1,LARS1,ATIC,PFAS,SRPRB,ADD2,TMEM65,RUVBL1,SLC7A5,CTPS1,REXO2,NUDCD1,UBE3C,SFXN4,LDHA,NAXE,ITGA6,PDK1,FARSB,UBASH3B,NOLC1,SORD
GSE22432_MULTIPOTENT_VS_COMMON_DC_PROGENITOR_DN	AUTISM	0.000565258	0.0068305	0.934046	33	0.934117	brain	PWAS	c7	0.934046	0.99175424	HSPA4L,ACOX3,TMEM51,PLEKHM2,SLC7A8,DBNL,HOMER1,TPD52L1,PBLD,TAX1BP1,ADD2,TBC1D17,PPP2R5A,TMOD3,CPNE3,TSPO,PANK2,PIK3CD,RPE,ALKBH4,LMBRD1,APMAP,TFG,CRYL1,DHTKD1,DGKA,STX4
GSE22589_HEALTHY_VS_SIV_INFECTED_DC_DN	AUTISM	0.000564621	0.00697138	0.935449	32	0.952304	brain	PWAS	c7	0.935449	0.99175424	ACSL1,PNMA2,DDHD1,PPM1K,CORO7,ALDH1B1,FAM171A1,WASHC4,AKAP12,SLC7A8,DPY19L1,DBNL,MOCS2,PBLD,DCAKD,TAX1BP1,CPNE3,WARS1,RAB29,RPE,LMBRD1,TFG,ENDOD1,CRYL1,HLA-B,DGKA,RTCA
GSE22886_NAIVE_CD4_TCELL_VS_MEMORY_TCELL_UP	AUTISM	0.000942098	0.0106054	0.929216	16	0.829505	brain	PWAS	c7	0.929216	0.99175424	MACF1,EFNA3,GAS7,PICK1,LARS1,PDE4C,HEBP1,TKT,SORBS3,MTPAP,CD55,NUMA1,SNPH,HSPG2,RIN1,C3orf18,DBT
GSE23308_WT_VS_MINERALCORTICOID_REC_KO_MACROPHAGE_DN	AUTISM	-0.00085269	0.00986809	0.931141	23	0.985412	brain	PWAS	c7	0.931141	0.99175424	SLC7A11,ACSL1,GARS1,TPBG,ASNS,CARMIL1,SOD2,PFKP,FABP3,PFKL,ABCB9,LYN,RCN1,PHLDB1,GNG12,CD274,ENTPD2,NRCAM,DLD,MECR,TOMM70,NT5C3A,ACY3,PHGDH,CRK
GSE24671_CTRL_VS_BAKIMULC_INFECTED_MOUSE_SPLENOCYTES_UP	AUTISM	-0.000635122	0.00770626	0.934316	23	0.353993	brain	PWAS	c7	0.934316	0.99175424	PLCG1,MYH9,CDS2,NHLRC2,CAST,RCSD1,GRAMD2B,D2HGDH,TTC19,PLGRKT,GNAQ,SLK,SSH2,MYO6,AVL9,PITPNC1,P2RX7
GSE2585_CD80_HIGH_VS_LOW_MTEC_UP	AUTISM	0.000938734	0.0106216	0.929575	15	0.0633724	brain	PWAS	c7	0.929575	0.99175424	ITM2C,SV2C,JPH1,NT5C3B,NECAB1,CAMKK1,TRPM3,DDAH1,C2CD2,SLC17A6,SCCPDH,PRKG1,NRCAM,THSD7A,PDE1A,BCAS1
GSE2706_LPS_VS_R848_AND_LPS_8H_STIM_DC_DN	AUTISM	-0.000964382	0.0108363	0.929085	15	0.694801	brain	PWAS	c7	0.929085	0.99175424	CAMK1G,CPNE8,MPHOSPH6,SLC2A5,TPBG,ACOT11,MPZL1,ADA,NDUFAF2,TESC,ABAT,SLC24A2,FSD1L,AGT,ADIRF
GSE34006_WT_VS_A2AR_KO_TREG_DN	AUTISM	-0.000584782	0.00681098	0.931579	30	0.861258	brain	PWAS	c7	0.931579	0.99175424	DNAJC13,PPA1,TAPBPL,MX1,TRIM25,DBN1,NNT,VCAN,GMPPB,PLS1,TFAM,CFHR1,DIP2B,IDNK,MTAP,CD274,TDRD7,PNPT1,TOR1AIP2,TOR1AIP1,PSMB9,OAS1,TSTD1,ADAR,IFIT2,SLC25A22,CD151,LANCL1,PDK1,OGFR,HLA-B,MTARC2
GSE34205_HEALTHY_VS_RSV_INF_INFANT_PBMC_DN	AUTISM	-0.000651327	0.00755139	0.931266	23	0.634029	brain	PWAS	c7	0.931266	0.99175424	ACSL1,ANXA3,GLRX5,CTNNAL1,OSBP2,CYSTM1,LGALS1,H1-0,NME1,MKRN1,GMPR,H1-2,H1-3,LDHA,DYSF,RAP1GAP,GSPT1,YOD1,FECH,SELENBP1,HP,MTARC1
GSE35685_CD34POS_CD10NEG_CD62LPOS_VS_CD34POS_CD10POS_BONE_MARROW_UP	AUTISM	0.000512907	0.00589663	0.930685	45	0.941196	brain	PWAS	c7	0.930685	0.99175424	QDPR,HADH,ADSS2,RELL1,CASP9,H6PD,PCMT1,ALDH9A1,RGS14,CD14,ISYNA1,ARMC10,PCK2,ACTN1,PRKCD,TKT,GCSH,FLNB,PRKAR2A,WDR6,PCYT1A,TRPV2,CPT1A,ALDH2,DENND4C,ACOT13,MLEC,STX2,ADSS1,ARHGAP39,SUCLG2,YWHAH,CAPN2,PON2,RTN4,VAPB,PRKCB,DNAJB4,GNA12,GPX4,GSTO1,GLUD1
GSE36009_WT_VS_NLRP10_KO_DC_UP	AUTISM	0.00063044	0.0073901	0.932016	24	0.132175	brain	PWAS	c7	0.932016	0.99175424	NFXL1,TAPBPL,ENPP4,PPFIA4,PPIP5K2,PAG1,CPT1A,SIRT3,NDRG4,NKIRAS1,ZC2HC1A,CASP1,TDRD7,FNDC3A,CAB39L,CRLF3,TOR1AIP2,SYNJ1,KYAT3,ADAR,MB21D2,TOMM70,OGFR
GSE37416_CTRL_VS_12H_F_TULARENSIS_LVS_NEUTROPHIL_DN	AUTISM	0.000768195	0.00948467	0.935447	24	0.0774623	brain	PWAS	c7	0.935447	0.99175424	NFXL1,MGARP,SBF2,AMPD3,TBC1D10A,RAB8B,OXSR1,CYSTM1,MAP2K1,DUSP3,PDXK,LONP1,AKAP10,GYS1,GUK1,ERO1A,OPA3,SQOR,ICAM1,COX20,LGALS8,PDK1,TERF2IP,P4HB,TPI1
GSE37534_UNTREATED_VS_PIOGLITAZONE_TREATED_CD4_TCELL_PPARG1_AND_FOXP3_TRASDUCED_UP	AUTISM	-0.000633123	0.00758535	0.933481	21	0.319719	brain	PWAS	c7	0.933481	0.99175424	SLC7A11,SORBS2,ACAN,DCK,MACF1,SIRT5,RASGRP1,CARMIL1,MRS2,GSTM4,KYAT1,FXN,VPS13A,HIBCH,CLCC1,STIM1,DOCK4,RMND1,C12orf29,PLCH2,DARS2,CTSH
GSE37605_TREG_VS_TCONV_NOD_FOXP3_FUSION_GFP_DN	AUTISM	0.000983149	0.0111261	0.929587	20	0.250893	brain	PWAS	c7	0.929587	0.99175424	TXNRD1,AKAP12,SDC4,HOMER1,PVR,NOP56,SMCR8,ERO1A,CACNA2D1,TPD52,MRI1,WDFY1,PLCL1,RAB27B,LANCL1,RTN4,PDE1A,TCP11L1,EPRS1
GSE3982_BASOPHIL_VS_EFF_MEMORY_CD4_TCELL_DN	AUTISM	0.000579173	0.00667672	0.930874	28	0.435762	brain	PWAS	c7	0.930874	0.99175424	GAK,CBR1,SYNE1,CTNNAL1,NUDCD3,NUBP2,ITGB2,PFKM,PRKAR2A,TRPV2,ACOT8,PPM1F,ME3,PYGB,HDHD3,CTSC,BAG3,AMPD2,PLA2G4C,DNAJA4,TUBA8,BCS1L,ACTR1B,DOCK9,ENDOD1,NOLC1,CNNM1,GAA
GSE3982_EFF_MEMORY_CD4_TCELL_VS_TH2_DN	AUTISM	0.000513766	0.00628781	0.934879	34	0.975421	brain	PWAS	c7	0.934879	0.99175424	ACSL1,TXNRD1,C1QBP,HSD17B12,CD200,ETHE1,NDUFA6,GGH,TIGAR,H1-0,SDC4,MYH10,CDC42BPA,SEC23B,TKT,CERS4,ALDH3A2,CSE1L,SLC7A5,CTPS1,NME7,ACOT7,PRDX3,FKBP1A,RRM1,NFU1,DDX18,PPIF,PDIA4,BDH1,ECHS1,ETFA,THRAP3
GSE42724_MEMORY_BCELL_VS_PLASMABLAST_UP	AUTISM	0.000889983	0.0108445	0.934593	18	0.894074	brain	PWAS	c7	0.934593	0.99175424	PLCG1,RGS12,NUB1,ACADM,PPM1K,ISCU,MX1,PLSCR1,MYH10,PEF1,ARHGAP1,GRK5,GTDC1,CD274,CHMP3,ICAM1,EPB41,SERPINB9,NT5C3A,SLC4A8,CACNB3,ETFA
GSE45365_CD8A_DC_VS_CD11B_DC_DN	AUTISM	-0.000376446	0.004464	0.932795	48	0.684196	brain	PWAS	c7	0.932795	0.99175424	MSMO1,SLC1A1,CBS,ENOPH1,ACADM,MPHOSPH6,COQ9,MKRN2,PPIL1,CERS1,FTO,TPD52L1,HDDC2,FPGT,IDH2,EPB41L2,CHMP1A,DNPH1,CPNE3,LACTB2,RIDA,SUCLG2,H1-2,BTN2A1,ASAH1,UFL1,ADI1,CRYM,MMAB,NRCAM,COX20,PON2,APRT,ANXA4,TERF2IP,THUMPD3,NQO2,LMBRD1,FAS,LXN,STX4,SULT1A1,ETFA
GSE46606_IRF4_KO_VS_WT_UNSTIM_BCELL_DN	AUTISM	-0.000576324	0.0069214	0.933639	24	0.223741	brain	PWAS	c7	0.933639	0.99175424	SLC7A11,CD38,TMA16,ACSL1,MGARP,RNASET2,SOD2,CAMKK1,SERPINB8,PNP,ATP5PO,OPA3,GNG12,AK4,EPHB2,CD274,ASS1,PDE4B,LZTFL1,FAS,HLA-B,EHD1
GSE4984_LPS_VS_VEHICLE_CTRL_TREATED_DC_UP	AUTISM	0.000589521	0.00677658	0.930676	20	0.272229	brain	PWAS	c7	0.930676	0.99175424	CD38,CHMP7,ERGIC1,TBRG4,IVD,SLC7A8,IGF2R,NLN,PFAS,ACTN1,GDPGP1,PTGR2,EPB41L2,ALDH3A2,ESYT2,FBP1,CNN3,MMAB,THOP1,ATP8A2,SYN2
GSE7568_IL4_VS_IL4_AND_DEXAMETHASONE_TREATED_MACROPHAGE_DN	AUTISM	-0.000855039	0.00970169	0.929771	20	0.0459109	brain	PWAS	c7	0.929771	0.99175424	MGST2,ATP8A1,HSD17B11,TRIM2,SLC14A1,PDE2A,MCCC1,EXOC6B,DGUOK,TTC19,CDC37L1,ERICH5,DIP2B,SYNJ1,CNTN2,TRMT61B,NUDT16,PITPNC1
GSE2585_THYMIC_DC_VS_THYMIC_MACROPHAGE_DN	AUTISM	0.000443983	0.00550398	0.935708	43	0.172642	brain	PWAS	c7	0.935708	0.991862994	TNC,CORO2A,FARS2,MACF1,EPHX2,ACAA1,PPIH,HOMER2,SDHA,HOOK1,HCLS1,PDLIM2,BBS9,LHPP,MYOM2,LYRM9,GUK1,MTRF1L,CUL9,S100A4,COTL1,CAB39L,ACTR3B,CDK18,ACAA2,NT5E,GLB1,DOCK9,SMG6,DHODH,GPX4,AKR1A1,TBCD
GSE38304_MYC_NEG_VS_POS_GC_BCELL_DN	AUTISM	0.000490057	0.00609282	0.935894	34	0.832293	brain	PWAS	c7	0.935894	0.991894343	ART3,EFHD2,TBC1D1,PDE2A,SLC2A8,C15orf40,PLSCR1,ASNS,DECR1,BAIAP3,MRPL54,ANXA2,PRKAR2A,LYSMD2,PPP3CC,RNH1,ALAD,SURF1,CCDC92,TMOD3,COQ3,BAG3,VAMP5,NMRK1,ARL6,RPA2,CCDC91,GALM,THTPA,CAPN2,SERPINB1,ENDOD1,B3GAT3,LIME1,VKORC1,TPI1
ATF2_S_UP.V1_DN	AUTISM	0.000767545	0.0102525	0.940323	14	0.185113	brain	PWAS	c6	0.940323	0.991930963	PDLIM3,CLGN,ABCA8,PNMA2,SORBS1,DENND4C,TENM4,ERO1A,TPD52,GPT,AK4,PISD,EFEMP1,PTER,LAMA1,ITPR1,PLSCR4,MYO1D,CWF19L1
GOBP_CELLULAR_HORMONE_METABOLIC_PROCESS	AUTISM	-0.000569643	0.00719033	0.936855	25	0.82546	brain	PWAS	c5	0.936855	0.991930963	HSD17B11,DGKQ,ALDH1A3,RETSAT,HSD17B12,PLEKHA1,HSD17B4,DHRS4,AKR1C1,AKR1C3,RDH11,AKR1B1,TSPO,DHRS7,CRABP1,RBP1,RDH13,SULT1A1
GOBP_ESTABLISHMENT_OF_CELL_POLARITY	AUTISM	0.000889969	0.0123667	0.94263	22	0.119187	brain	PWAS	c5	0.94263	0.991930963	MYH9,HTT,CORO7,CLASP1,DOCK7,FSCN1,MPP7,LLGL1,RAP2A,GSN,UBXN2B,PTK2B,SCRIB,GPSM1,ROCK2,NUMA1,MAP4,LAMA1,BRSK1,FLOT2,MAPRE1,SNX27,CRK
GOBP_EXOCYTOSIS	AUTISM	-0.000429911	0.00573963	0.940292	68	0.230587	brain	PWAS	c5	0.940292	0.991930963	CPLX1,MYH9,WDR41,ANXA3,PRKN,STX1A,RAB8B,AP1G1,CLASP1,RASGRP1,MICAL3,SCIN,RAB3C,FER,SCAMP1,SDC4,ARHGAP44,BCR,BAIAP3,MICAL1,SNAP47,ANXA2,LLGL1,SMCR8,EXOC6B,RAB5A,CADPS,PSEN1,ATP13A2,NAPB,RPH3A,NAPA,CADPS2,SCRN1,LIN7B,ARFGEF2,ERC2,S100A13,STX2,RAB15,UNC13C,DOC2A,LYN,SCRIB,STX17,SNX6,STXBP6,SNPH,SYNJ1,CHMP3,RAB3B,PIK3CD,RAB27B,RALB,RAB3D,PRKCB,CLASP2,SLC4A8,GIPC1,SNX19,P2RX7,SNF8,PDCD6IP,SMPD3,PAK1,SYN2,VPS4A,SCAMP5,STX4,ITGAM,EXOC6,MIA3,NSF
GOBP_HEMATOPOIETIC_PROGENITOR_CELL_DIFFERENTIATION	AUTISM	-0.000626353	0.00901946	0.944636	13	0.269491	brain	PWAS	c5	0.944636	0.991930963	ACP6,FLCN,PSEN1,EML1,LYN,UFL1,TREX1,ADAR,C12orf29,ACE,DHTKD1,SMPD3,MLF1,DHX36
GOBP_HORMONE_MEDIATED_SIGNALING_PATHWAY	AUTISM	-0.00124042	0.0166568	0.940637	12	0.656678	brain	PWAS	c5	0.940637	0.991930963	ACSL1,APPL2,RWDD1,APPL1,CYP7B1,CALCOCO1,SSTR2,UFL1,DDX5,YWHAH,CARM1,KANK2,LANCL2,WBP2,PAK1
GOBP_LAMELLIPODIUM_ORGANIZATION	AUTISM	-0.00124157	0.0157603	0.937209	14	0.588799	brain	PWAS	c5	0.937209	0.991930963	CDH13,ARPIN,ABLIM1,FER,CARMIL1,ABLIM3,HRG,FSCN1,MTSS2,SNX1,CORO1C,CCDC88A,NCK1,VCL
GOBP_REGULATION_OF_CELL_JUNCTION_ASSEMBLY	AUTISM	0.000789851	0.0110176	0.942849	23	0.144037	brain	PWAS	c5	0.942849	0.991930963	PDLIM5,LIMS1,RAPGEF2,MACF1,CLASP1,TPBG,SDC4,DUSP3,HRG,PPM1F,EPHB2,SEMA4D,ROCK2,SLK,CORO1C,PEAK1,CLASP2,FARP1,AGT,ACE,VCL,AGRN
GOBP_REGULATION_OF_INSULIN_SECRETION	AUTISM	-0.000597937	0.00869243	0.945158	25	0.947954	brain	PWAS	c5	0.945158	0.991930963	HADH,CD38,PRKN,STX1A,ABCC8,C2CD2L,PICK1,BAIAP3,NDUFAF2,PCK2,PFKM,PFKL,CPT1A,AACS,SLC16A1,ABAT,ICA1,LRRC8A,SRI,SLC25A22,PSMD9,STX4,GLUD1,HLA-DRB1
GOBP_REGULATION_OF_RESPONSE_TO_CYTOKINE_STIMULUS	AUTISM	0.000671259	0.00860478	0.93782	12	0.256855	brain	PWAS	c5	0.93782	0.991930963	PTPN1,PRKN,RIPK2,STING1,NKIRAS1,CASP1,TREX1,TTLL12,OAS1,ECM1,ADAR,ROBO1,GSTP1,CPNE1
GOBP_REGULATION_OF_TRANS_SYNAPTIC_SIGNALING	AUTISM	-0.000527645	0.00753345	0.944162	48	0.79177	brain	PWAS	c5	0.944162	0.991930963	SLC7A11,CD38,MCTP1,SLC1A1,SORCS2,CPLX1,RAPGEF2,PRKN,STX1A,RASGRF1,YWHAH,SYN3,AKAP12,FRRS1L,DGKE,RGS14,DBN1,SCGN,PICK1,HOMER1,ERC1,BCR,BAIAP3,RASGRF2,DNM1,EIF2AK4,RAB5A,PSEN1,PLCB1,STAU1,ERC2,S100B,SLC24A2,HRAS,UNC13C,DCC,PTK2B,DLGAP2,PACSIN2,TMEM25,EPHB2,PLCL1,GRID1,CNTN2,ATAD1,BRSK1,PRKCB,SLC4A8,AGT,GIPC1,ACE,ABHD6,PXK,STX4,TPRG1L,SNCG
GOBP_SODIUM_ION_TRANSPORT	AUTISM	-0.000544566	0.00788143	0.944914	27	0.415852	brain	PWAS	c5	0.944914	0.991930963	STK39,SLC6A11,SLC6A7,ATP2B4,GLRX,TESC,GPD1L,ATP1B3,SLC24A2,PON3,SLC20A2,SLC17A6,SLC6A17,YWHAH,ANO6,SCN4B,SLC5A6,DLG1,SLC4A8,P2RX7,SLC13A5,SLC41A3
GOCC_CENTRIOLE	AUTISM	0.000936168	0.0123719	0.939683	12	0.943414	brain	PWAS	c5	0.939683	0.991930963	HTT,KIF3A,NUBP2,CCP110,IQCB1,PCNT,CCDC92,CAPG,PCM1,CEP41,CCDC88A
GOCC_FICOLIN_1_RICH_GRANULE_MEMBRANE	AUTISM	-0.00074881	0.0101765	0.941343	10	0.397687	brain	PWAS	c5	0.941343	0.991930963	STBD1,PTPRN2,ENPP4,DIAPH1,SIRPA,ITGB2,LGALS3,CD55,AP2A2,GAA
GOCC_PERIKARYON	AUTISM	0.00116874	0.015634	0.940408	11	0.777816	brain	PWAS	c5	0.940408	0.991930963	SLC1A1,SORCS2,CPLX1,CRYAB,DBNL,ENDOG,DIP2B,ASS1,MYO1D,GAP43,HPCA,DHX36
GSE11961_MARGINAL_ZONE_BCELL_VS_GERMINAL_CENTER_BCELL_DAY7_DN	AUTISM	0.000482604	0.00642154	0.940092	34	0.12215	brain	PWAS	c7	0.940092	0.991930963	PLEKHA2,TMEM51,RAPGEF2,NANS,FAM81A,GAS7,RNPEP,CRELD2,PGGT1B,FER,NUDT12,BORCS7,ACOT4,PTGR2,FARP2,CARHSP1,TSFM,RAP2A,HDHD3,CTSC,MAPK3,REPS1,ZC2HC1A,GRK5,CAPG,ACOT7,PANK2,LPIN1,TYK2,CAPN2,CD151,FKBP5,SESTD1,PRKCB,P4HB,LUZP1,SORD,TPI1
GSE14000_TRANSLATED_RNA_VS_MRNA_DC_DN	AUTISM	0.000546245	0.00770676	0.943494	17	0.809433	brain	PWAS	c7	0.943494	0.991930963	IGLON5,BID,GDE1,DUSP3,RWDD1,UROS,GUK1,SURF1,COX20,DUSP23,NAXE,GPX4,HPCA,EPRS1,SMIM12
GSE14308_INDUCED_VS_NATURAL_TREG_UP	AUTISM	0.000525229	0.00761649	0.945022	25	0.530205	brain	PWAS	c7	0.945022	0.991930963	HSPA4L,IFT27,SUCLG1,LIAS,SEC14L2,OXSR1,GDI2,NSUN2,NUDCD2,ISCA2,ERC1,NDUFB9,UBQLN4,CALU,SAMM50,LMAN1,MEAK7,TMEM70,WARS1,PRDX3,NSUN4,MECR,ACAA2,GFM1,DIABLO,PSMB4,EEF1AKMT1,BLOC1S2
GSE15330_HSC_VS_GRANULOCYTE_MONOCYTE_PROGENITOR_IKAROS_KO_UP	AUTISM	-0.000585417	0.0080046	0.941699	23	0.284605	brain	PWAS	c7	0.941699	0.991930963	ANXA3,BIN1,RELL1,LRIG1,KIF3A,LGALS1,IFI30,NUBP2,ARHGAP12,NEK4,FLNB,ITPA,ATE1,GDPD1,ARHGAP39,NUP210,GLIPR2,SLK,WWOX,SLC25A19,RASA2
GSE15330_MEGAKARYOCYTE_ERYTHROID_VS_GRANULOCYTE_MONOCYTE_PROGENITOR_UP	AUTISM	0.000483552	0.00670128	0.942476	30	0.356132	brain	PWAS	c7	0.942476	0.991930963	HACD2,LRPAP1,DOCK5,ECH1,MPHOSPH6,ATP2B4,GGH,PLSCR1,BLVRA,MICAL1,PFKP,PRKAR2A,CARHSP1,RAP2A,ALCAM,S100A13,RMDN2,CASP1,RPA2,ACOT7,UAP1L1,CAPN2,ANXA4,SERPINB9,NQO2,TXNDC17,ASRGL1,GLOD4
GSE15930_NAIVE_VS_72H_IN_VITRO_STIM_TRICHOSTATINA_CD8_TCELL_UP	AUTISM	-0.000643828	0.00862456	0.940493	22	0.802259	brain	PWAS	c7	0.940493	0.991930963	TBC1D1,MX1,DIAPH1,CTNNAL1,SPR,ACOT8,ARSA,MYOM2,PDE4B,CFH,GGPS1,RETREG2,PLEKHA5,DNAJB4,PDIA4,RECQL,F3,BPNT1,PYGM
GSE17186_NAIVE_VS_CD21LOW_TRANSITIONAL_BCELL_DN	AUTISM	0.000712264	0.00924324	0.938578	23	0.929412	brain	PWAS	c7	0.938578	0.991930963	HADH,SORCS2,WDR17,ADD1,ARL6IP5,DIAPH1,STK10,LGALS1,RCSD1,BAIAP3,TESC,SDR39U1,CERS4,DENND4C,SLC16A1,PPP2R5A,ARHGAP1,ESYT2,ACTN2,ENDOG,IDNK,SLC25A40,PGM2L1,SLC44A2,RAB37
GSE17721_0.5H_VS_24H_PAM3CSK4_BMDC_UP	AUTISM	-0.000352449	0.00506699	0.944546	35	0.876265	brain	PWAS	c7	0.944546	0.991930963	TMEM51,COMT,RELL1,WDSUB1,GLRX3,ALDH18A1,ELP1,SLC7A8,AP3D1,IGF2R,HOMER1,PELO,RWDD1,PNPO,RPL13,PMM2,USP7,COQ5,ARHGAP1,HEBP2,S100A13,S100A1,MDH2,ATP5PO,GALM,IDH3A,UAP1L1,YWHAH,TREX1,FKBP1A,DUT,CAPN2,ACAA2,SND1,ENDOD1,DIABLO,SERPINF1,EEF1AKMT1
GSE17721_CTRL_VS_CPG_2H_BMDC_DN	AUTISM	-0.000522717	0.00755056	0.944807	24	0.103437	brain	PWAS	c7	0.944807	0.991930963	PDLIM5,ACSF2,TGM2,DDHD1,CD200,IVD,PIP5KL1,WIPI1,FER,CD14,CWC27,SOD2,FSCN1,MRGPRF,LHPP,REPS1,EGFR,ELAPOR1,GRID1,RAB3B,SLC27A2,F3,HPCA,EHD1
GSE17721_CTRL_VS_PAM3CSK4_2H_BMDC_DN	AUTISM	-0.000442652	0.00626233	0.943648	26	0.219523	brain	PWAS	c7	0.943648	0.991930963	CLYBL,PLCG1,GRHPR,EPHX2,USP47,WIPI1,TPBG,PLSCR1,SOD2,SLC22A23,FLNB,PAPLN,ACOT1,ATL3,SSTR2,IQSEC1,SFXN4,WWOX,PRDX1,RASA2,EHD1
GSE17721_LPS_VS_PAM3CSK4_8H_BMDC_UP	AUTISM	0.000394013	0.00555277	0.943431	38	0.575417	brain	PWAS	c7	0.943431	0.991930963	TNC,SORCS2,NDRG1,ENPP4,RAB8B,SWAP70,SCIN,PDLIM4,RGS14,DBNL,RCSD1,PMPCB,PFKP,PDE1B,STX2,TSPO,CASP1,ANXA11,GLIPR2,PNPT1,MFSD6,TYK2,CAPN2,KYAT3,NIT2,SLC44A2,NQO2,TXNDC17,HLA-B,DPCD,ASPA
GSE17721_POLYIC_VS_GARDIQUIMOD_16H_BMDC_DN	AUTISM	-0.000399725	0.00536174	0.940572	36	0.794324	brain	PWAS	c7	0.940572	0.991930963	ANXA5,ADSS2,PTPN1,TMEM33,PALD1,ACADM,ETHE1,SLC2A8,TXNDC5,CWC27,SIRPA,RABGGTA,PFKL,STARD5,SFXN3,FAM118B,VWA8,SAMM50,MAPK3,COQ3,POR,GRK5,ATP5PO,HBS1L,PON2,MESD,PDIA3,HDHD2,C2orf76,PLD1,ACADVL,MYDGF,GANAB,PDF,PRXL2B
GSE17721_POLYIC_VS_PAM3CSK4_1H_BMDC_UP	AUTISM	-0.000486058	0.00667127	0.941919	30	0.257868	brain	PWAS	c7	0.941919	0.991930963	PARL,SLC14A1,ALDH9A1,NOPCHAP1,NUDCD2,ARMC10,PPP2R5C,HCLS1,GPX1,PSEN1,PGP,TECPR1,TBC1D17,CDC37L1,GLTP,TMOD3,AKR1B1,CASP1,THUMPD1,PSMB9,DUT,KYAT3,RECQL,BDH1,DCXR,CNN2,BPNT1,VKORC1,DHX36,MIA3,GYG1
GSE18281_SUBCAPSULAR_VS_CENTRAL_CORTICAL_REGION_OF_THYMUS_DN	AUTISM	-0.000818058	0.0114273	0.94293	19	0.776661	brain	PWAS	c7	0.94293	0.991930963	AKT3,TAPBPL,DDHD1,MIF,EEF1E1,PRKCD,FLNB,CSTB,CTSC,PNP,WARS1,FBXO6,GNG12,CD274,ASS1,PNPT1,TOR1AIP2,PSMB9,OAS1,PLXNA2,IFIT2,TOMM70,OGFR,NT5C3A,CACNB3,HP
GSE19825_CD24LOW_VS_IL2RA_HIGH_DAY3_EFF_CD8_TCELL_UP	AUTISM	-0.000668259	0.00854175	0.937642	22	0.496376	brain	PWAS	c7	0.937642	0.991930963	MGST2,CORO7,GALT,TMEM230,GRAMD2B,EMB,IAH1,GIMAP4,AAMDC,SMIM8,CPNE3,ACTN2,VAMP5,SSH1,FMNL2,CCDC93,PRKCB,PEAK1,ACSS1,DCXR,CYBC1,PAK1,UPF3A,TPRG1L
GSE20366_EX_VIVO_VS_HOMEOSTATIC_CONVERSION_NAIVE_CD4_TCELL_UP	AUTISM	-0.00050274	0.00653569	0.938685	30	0.34969	brain	PWAS	c7	0.938685	0.991930963	MSMO1,CD38,GCC2,GAK,DNAJC13,LRP1B,PGGT1B,ERAP1,HOMER1,FLCN,AP4E1,FAM162B,CPM,ARHGAP39,PISD,CHD1L,LGALS8,ME2,ITGA6,PDK1,RECQL,P2RX7,GGA3,EFL1,RPA1
GSE21033_CTRL_VS_POLYIC_STIM_DC_6H_UP	AUTISM	0.000542289	0.00682215	0.936643	18	0.567318	brain	PWAS	c7	0.936643	0.991930963	ART3,ANXA5,AKT3,KCNN3,PPFIBP1,ODR4,SIRPA,RTF2,CMC2,NUMB,USP7,DLGAP2,PLA2G4C,ATXN3,SYNJ1,WDR37,NT5E,SLC27A2,SLC25A15
GSE21360_NAIVE_VS_QUATERNARY_MEMORY_CD8_TCELL_UP	AUTISM	0.00056048	0.00738971	0.939542	22	0.0701434	brain	PWAS	c7	0.939542	0.991930963	CD38,SLC25A32,TMEM33,LIAS,MX1,EHD4,PLSCR1,TRIM25,FER,LNPEP,HOMER1,SERPINB8,ARFGEF2,MRS2,TMED5,TRAPPC4,IDH3A,TDRD7,GLS,SYNJ1,OAS1,ACP1,ADAR,IFIT2,IFIT5,SRR,CRK
GSE21670_IL6_VS_TGFB_AND_IL6_TREATED_STAT3_KO_CD4_TCELL_UP	AUTISM	0.00046399	0.00670828	0.944857	28	0.483541	brain	PWAS	c7	0.944857	0.991930963	CD38,PAICS,NIF3L1,CORO7,FDPS,AKAP12,NIPSNAP1,DHRS1,SLC25A13,PYGB,HRAS,CPM,CASP1,DUT,CAPN2,ANXA4,ARHGAP25,RPE,ANKRD29,STXBP5,P2RX7,GLUD1,BLOC1S2,TPI1
GSE21774_CD56_BRIGHT_VS_DIM_CD62L_POSITIVE_NK_CELL_DN	AUTISM	-0.000442857	0.0058586	0.939745	34	0.973154	brain	PWAS	c7	0.939745	0.991930963	TBRG4,CPT2,DPY19L1,NUDCD2,IGF2R,MRPL54,MYH10,AK5,SLC22A23,DHRS4,EARS2,HEBP1,MTHFD1,ADD2,LHPP,UROS,EPDR1,IBA57,CISD1,REXO2,STX2,OXNAD1,XPNPEP1,MRI1,CD82,PLXNA2,TTLL12,MYO1D,ENDOD1,REEP6,FECH,GFER
GSE21927_SPLEEN_C57BL6_VS_EL4_TUMOR_BALBC_MONOCYTES_DN	AUTISM	-0.000508154	0.00727828	0.944339	28	0.837305	brain	PWAS	c7	0.944339	0.991930963	PPAT,ETFB,RAB8B,MIF,CTNNAL1,CRELD2,BLVRA,RARS1,CMC2,NUDC,CALU,PSMG1,PMM2,SLC7A5,DCPS,CISD1,WARS1,PSAT1,DLD,DPP3,TTLL12,GSPT1,PDIA4,NASP,EPRS1,IARS2,PHGDH
GSE22025_UNTREATED_VS_PROGESTERONE_TREATED_CD4_TCELL_DN	AUTISM	-0.000555482	0.00755326	0.941375	25	0.817998	brain	PWAS	c7	0.941375	0.991930963	ACSL1,ETFB,ATP2B4,TARS1,ABLIM3,PITRM1,RAB5A,PCYT1A,PDXK,CSTB,CSE1L,SLC7A5,TFAM,GIT2,GOT2,RGS6,SCG2,GNAQ,YWHAH,FNDC3A,GGPS1,GSPT1,ABCD3,GPX4,NQO1
GSE22935_WT_VS_MYD88_KO_MACROPHAGE_24H_MBOVIS_BCG_STIM_UP	AUTISM	-0.000449161	0.00580739	0.938351	33	0.422112	brain	PWAS	c7	0.938351	0.991930963	RAB24,ELP3,SLC30A9,CBR3,GRHPR,COA6,LACTB,TOR1A,FNBP1,KIF3A,CARMIL1,ELAC2,PELO,ATOX1,SNAP47,TRPV2,NAGK,NENF,FAM91A1,ACOT13,RIC8A,GBA2,PLIN3,PPOX,ME2,LRRC40,ALKBH4,SDHAF4,RAB3GAP2,RPA1,LIME1,TPD52L2,GFER
GSE25087_FETAL_VS_ADULT_TREG_UP	AUTISM	0.000453976	0.00622752	0.941887	30	0.566116	brain	PWAS	c7	0.941887	0.991930963	SLC7A11,HSP90B1,GRHPR,CD200,EPHX2,PTGR1,RRAS2,CANX,SDC4,MYH10,ACYP1,PTGFRN,EPB41L2,LRP4,CTPS1,PTPRK,ESD,XPNPEP1,SCCPDH,PRDX3,ACAA2,PPIF,FARP1,GSTP1,UBA2,GLO1,LUZP1,BCAT1,RPA1,AGRN,TXNL4A
GSE25123_WT_VS_PPARG_KO_MACROPHAGE_UP	AUTISM	-0.00087739	0.0121607	0.942483	14	0.102342	brain	PWAS	c7	0.942483	0.991930963	LIMS1,SLC16A7,AMPD3,SOD2,LPCAT1,SGTB,PTK2B,LYN,QPCT,PLPP3,NT5C3A,PLXND1,CNN2
GSE2585_AIRE_KO_VS_WT_CD80_LOW_MTEC_UP	AUTISM	-0.000768737	0.0103481	0.940781	18	0.53713	brain	PWAS	c7	0.940781	0.991930963	ANXA3,MNDA,SLC7A2,SCAMP1,DUSP3,DGKG,PITRM1,PRKAR2A,VPS33B,AARS1,GOT2,OMG,LGALS8,MAN2C1,SLC27A2,EIF2B3
GSE26669_CTRL_VS_COSTIM_BLOCK_MLR_CD4_TCELL_DN	AUTISM	0.000575163	0.00726923	0.936935	30	0.167431	brain	PWAS	c7	0.936935	0.991930963	PDE2A,RELL1,ADCY9,MCUR1,FNBP1,SUN2,LNPEP,SIK3,PTGFRN,SH3BGRL2,TFAM,ANKMY2,PTK2B,ADD3,UFL1,IQSEC1,MTPAP,HIBCH,SQOR,PLPP3,MESD,PCYOX1,WWOX,TBC1D5,PRKCB,ULK3
GSE2770_TGFB_AND_IL4_VS_IL12_TREATED_ACT_CD4_TCELL_2H_UP	AUTISM	-0.000450431	0.00585616	0.938691	24	0.273025	brain	PWAS	c7	0.938691	0.991930963	NAAA,LIMS1,RCSD1,ADA,MPRIP,HDDC2,TKT,PNPO,OPA1,RMDN1,SRI,SFXN4,ITGA6,NDUFAF5,FLOT2,ABHD11,BLMH,PDCD6IP,RHOT2
GSE27786_CD8_TCELL_VS_ERYTHROBLAST_DN	AUTISM	0.000648737	0.00900888	0.942593	14	0.163069	brain	PWAS	c7	0.942593	0.991930963	SYNPO2,SLC30A9,ISCA2,AK5,DNM1,PEF1,EPN2,MYOF,DNAJA4,APIP,TDRD7,PRKG1,SLK,SLC13A5,TIMM50,HP,ACADSB
GSE27859_MACROPHAGE_VS_CD11C_INT_F480_HI_MACROPHAGE_UP	AUTISM	-0.000578672	0.00810003	0.943047	29	0.356694	brain	PWAS	c7	0.943047	0.991930963	MCTP1,GGCT,DOCK5,MX1,RMDN3,ACTN1,SMCR8,PDE1B,RDH11,CTPS1,DAAM1,REPS1,TMX3,SRI,PDE4B,TREX1,CRLF3,TOR1AIP2,GCA,LZTFL1,DLD,MYO6,GSPT1,NCK1,EHD1,CRK
GSE29164_UNTREATED_VS_CD8_TCELL_TREATED_MELANOMA_DAY3_UP	AUTISM	0.000415279	0.00536162	0.938262	35	0.789385	brain	PWAS	c7	0.938262	0.991930963	MSMO1,NDRG1,IFT27,CRYAB,ABCG2,NAGA,ADCY9,USP47,C15orf40,DPY19L1,NLN,HINT1,NDUFB9,RWDD1,TRPV2,FARP2,PPP2R5A,NUDT19,DHRS7B,AK3,RUVBL1,HINT3,FUCA2,CPNE3,DPP7,PSAT1,NIT2,DOCK4,GALK1,PSPH,MRM3,SERPINF1,VKORC1
GSE29618_PRE_VS_DAY7_FLU_VACCINE_MONOCYTE_DN	AUTISM	0.000574085	0.00732293	0.937513	18	0.610964	brain	PWAS	c7	0.937513	0.991930963	PDLIM5,ACSS3,ACP6,ABHD10,RPAP1,KANK3,WDR6,NENF,OSBPL8,NDUFAF7,ATP13A1,SCRIB,MMS19,PPOX,STAM2,ARHGAP25,CPNE1,GLS2,GFM1,RAB3GAP2,SORD
GSE32423_IL7_VS_IL4_MEMORY_CD8_TCELL_DN	AUTISM	0.000432177	0.00597154	0.942305	32	0.937746	brain	PWAS	c7	0.942305	0.991930963	ACOX3,GGT5,RASGRP1,RNPEP,DBNL,PFKM,NUMB,NTPCR,NME1,PPP3CC,SRGAP3,SARS1,XPNPEP1,ATP5PO,IDNK,GLIPR2,CNDP2,AVEN,RBP1,TAMM41,PSPH,APMAP,DHODH,SNF8,PSMD9,MAP6
GSE32986_UNSTIM_VS_GMCSF_AND_CURDLAN_HIGHDOSE_STIM_DC_UP	AUTISM	-0.000432056	0.00614295	0.943928	31	0.204085	brain	PWAS	c7	0.943928	0.991930963	CPOX,STK39,GARS1,PCBD1,LACTB,RNPEP,SDC4,SEC23A,PSMG1,TXN,CTPS1,NME7,CYB5R3,WARS1,AK4,GTDC1,PGM1,FAH,SQOR,ICAM1,LIMK1,DPP3,MVD,GLB1,UBA2,TDRKH,NQO1,PHGDH
GSE37301_LYMPHOID_PRIMED_MPP_VS_GRAN_MONO_PROGENITOR_UP	AUTISM	0.000512555	0.00710022	0.942452	25	0.775267	brain	PWAS	c7	0.942452	0.991930963	NT5DC3,PAICS,ZMPSTE24,PPAT,UCHL3,EMC1,NCAN,SDC4,DGKG,SRPRB,TRAF3,OPA1,RIOX2,TFAM,AHNAK2,MMS19,IDH3A,FXN,PISD,ICAM1,TRMT61B,NT5E,LANCL2,C12orf29
GSE37533_PPARG1_FOXP3_VS_PPARG2_FOXP3_TRANSDUCED_CD4_TCELL_UP	AUTISM	0.000978013	0.013785	0.943439	13	0.254449	brain	PWAS	c7	0.943439	0.991930963	PAICS,FHIP2B,MLYCD,COQ9,BID,GCSH,CPNE7,FAM118B,AMPD2,PPP1R16A,OPA3,BCS1L,DUSP19,THUMPD3
GSE40274_CTRL_VS_XBP1_TRANSDUCED_ACTIVATED_CD4_TCELL_UP	AUTISM	0.000555894	0.00765948	0.942144	25	0.139797	brain	PWAS	c7	0.942144	0.991930963	ANXA6,ENPP4,RASGRP1,STK10,MPZL1,MICAL1,PIP4K2A,SGIP1,PSEN1,STARD5,PPP3CC,BBS9,GIMAP4,SERPINB8,S100A4,EHD3,KIF21B,PITPNC1,PXK,PREX1,CTSH,PLEC
GSE41867_NAIVE_VS_EFFECTOR_CD8_TCELL_DN	AUTISM	-0.000371543	0.00483039	0.938689	43	0.393058	brain	PWAS	c7	0.938689	0.991930963	TMA16,IMMT,ABCA5,BNIP1,MTX3,SOD2,ELAC2,PFAS,CHCHD6,DHRS4,NEK4,SHMT1,EEFSEC,GRWD1,NTPCR,TRAF3,UROS,CSE1L,RUVBL1,DCPS,OPA1,COPS7B,LRPPRC,C9orf64,CHD1L,ACP1,RBMXL1,HDGF,CORO1C,HDHD2,NDUFAF5,SERPINB9,PREX1,DBT
GSE43863_DAY6_EFF_VS_DAY150_MEM_TFH_CD4_TCELL_DN	AUTISM	0.000500625	0.00684878	0.941729	23	0.952588	brain	PWAS	c7	0.941729	0.991930963	CCDC85A,CD200,B3GLCT,SWAP70,BHMT,ACTN1,PNMA8B,GIMAP4,SAMD4A,TENM4,HMGCLL1,EPS8L2,CACNA2D3,CPM,SLC17A6,MPZ,TSPAN2,SERPINB9,PLXND1
GSE43955_TH0_VS_TGFB_IL6_TH17_ACT_CD4_TCELL_30H_DN	AUTISM	-0.000509044	0.00736541	0.9449	26	0.888154	brain	PWAS	c7	0.9449	0.991930963	HSD17B11,SCRG1,CBR1,DNAJC13,NUP93,CAND1,SBF2,SLC7A8,SRA1,RARS1,HDHD5,ARMC10,RABGGTA,HCLS1,LONP1,DGUOK,UROS,PMM2,SULT4A1,SIRT3,ACTN2,PTER,RRM1,THOP1,TOMM70,PLXND1,MRM3
GSE4748_CTRL_VS_LPS_AND_CYANOBACTERIUM_LPSLIKE_STIM_DC_3H_UP	AUTISM	-0.000567024	0.0074276	0.939148	28	0.724958	brain	PWAS	c7	0.939148	0.991930963	PLEKHA2,PAICS,ITM2C,ANXA3,OXR1,AMPD3,LRIG1,AKAP12,LMNB1,SLC22A23,SEC23B,CES1,ALDH3A2,RAP2A,CTPS1,LMAN1,ESD,PHYHD1,GNG12,PDE4B,FNDC3A,JAM2,SQOR,SLC44A2,DNAJB4,PEAK1,FARP1,GSTO1,PLEC
GSE4748_CTRL_VS_LPS_STIM_DC_3H_DN	AUTISM	-0.000506306	0.00640398	0.936984	37	0.540536	brain	PWAS	c7	0.936984	0.991930963	NAAA,MSMO1,RCHY1,CBS,PRKN,FDPS,GSTT2,GLRX,SGTB,RIMOC1,EPHX1,CERS4,SRPRB,DCAKD,HIBADH,MRPL10,ATL3,COL18A1,CCDC92,MYO5A,LACTB2,SCRIB,ME1,PITPNB,TOR1AIP2,FKBP1A,CDK18,RAB3B,PC,HTATIP2,NT5C3A,AGT,SELENBP1,TPRG1L
GSE5542_IFNG_VS_IFNA_TREATED_EPITHELIAL_CELLS_24H_DN	AUTISM	0.000539805	0.00696991	0.938267	27	0.743322	brain	PWAS	c7	0.938267	0.991930963	CD38,GM2A,HSD17B11,HEXA,SLC16A7,PRKN,HEXB,CZIB,RNASET2,NDUFB9,LPCAT2,TBC1D17,SARM1,ABHD12,CAPG,LDHD,DPYSL5,AK4,C2orf76,PDE1A,SERPINB1,ALKBH7,GPX4,VKORC1,TPRG1L,SULT1A1,ACADSB
GSE9509_LPS_VS_LPS_AND_IL10_STIM_IL10_KO_MACROPHAGE_10MIN_DN	AUTISM	-0.000389607	0.00500508	0.937953	35	0.378226	brain	PWAS	c7	0.937953	0.991930963	ABCF3,FAM120B,MMAA,COMT,BNIP1,CASP9,GFM2,TAPBPL,CPT2,CYB5R1,TMEM230,GNPDA1,IGF2R,STING1,NMT1,FASTKD5,NAGK,PLCB3,TBC1D17,COQ5,FOXRED1,SURF1,STX2,DIP2B,GBA2,YWHAH,MRE11,TYK2,TFB1M,BCS1L,NDUFAF5,CTSZ,CACNB3,CYBC1,NUDT5,EPRS1,OSBPL2,AGRN,EEF1AKMT1
GSE2585_THYMIC_DC_VS_MTEC_DN	AUTISM	-0.000580406	0.00846485	0.945335	21	0.608649	brain	PWAS	c7	0.945335	0.991952546	FAM171A1,MNDA,APPL2,SLC7A2,SIRT5,PLSCR1,IGF2R,PITRM1,VPS33B,CDC37L1,PIP4K2C,IQSEC1,STX17,THTPA,CDK18,GFM1,ASPA
GOBP_CELL_JUNCTION_ASSEMBLY	AUTISM	-0.000482984	0.00706976	0.945533	54	0.219548	brain	PWAS	c5	0.945533	0.991996154	PDLIM5,LIMS1,RAPGEF2,ARVCF,DNM3,MACF1,SORBS1,PRKCA,CLASP1,TPBG,CDH6,DBNL,FER,CDH9,SDC4,ITGA2,BCR,DUSP3,HRG,AFDN,FSCN1,MPP7,ACTN1,CTNND1,PLXNB2,PPM1F,ADD2,LRP4,TLN2,PTPRK,PTK2B,ACTN2,GNPAT,EPHB2,SEMA4D,ROCK2,NRCAM,RAB29,SLK,CNTN5,CORO1C,ITGA6,DLG1,PEAK1,CLASP2,FARP1,AGT,ACE,GAP43,PLXND1,PDCD6IP,TBCD,VCL,AGRN,ARL2,PLEC
GSE14308_TH1_VS_TH17_UP	AUTISM	-0.000461651	0.00678414	0.945747	24	0.324621	brain	PWAS	c7	0.945747	0.991996276	NAAA,TMEM51,HSD17B12,PCMT1,NEK4,RWDD1,DCAKD,ATP23,RAP2A,MRS2,CCDC92,WARS1,IDH3A,MFSD6,ACTR3B,CAPN2,LGALS8,BCAN,MESD,DCUN1D2,RPE,MRM3,PHGDH,COQ7,HLA-G
GSE3982_MAC_VS_NKCELL_UP	AUTISM	0.000397745	0.00585575	0.945846	41	0.281126	brain	PWAS	c7	0.945846	0.991996276	MGST2,ACSL1,ANXA5,CBR1,AMPD3,PCBD1,ABCG2,RMDN3,SLC2A5,CCDC6,GLRX,FER,HEBP1,APPL1,NUMB,PDXK,EPB41L2,VAC14,SLC25A13,GSN,CPM,AHNAK2,MYO5A,QPRT,IDH1,MSRA,QPCT,ACOT7,GNG12,PRDX3,CNDP2,PLIN3,MERTK,CYBRD1,STUM,HTATIP2,FGGY,CTSH
GOBP_CELLULAR_OXIDANT_DETOXIFICATION	AUTISM	-0.00038374	0.00571375	0.946454	28	0.300088	brain	PWAS	c5	0.946454	0.991998154	MGST2,SOD3,TXNRD1,CAT,SRXN1,SOD2,GPX1,GSTZ1,PRDX5,TXN,HBG1,HBG2,MGST1,GSTM2,PRDX3,CCS,FABP1,GSTP1,TXNDC17,GPX4,PRDX1,NQO1,PRXL2B,GSTO1,HP,NXN
GOBP_CELL_CELL_SIGNALING_BY_WNT	AUTISM	0.000764208	0.0114164	0.94663	20	0.663463	brain	PWAS	c5	0.94663	0.991998154	CPE,PRKN,MACF1,PBXIP1,USP47,TPBG,MCC,RAB5A,PSEN1,CTNND1,TAX1BP3,RUVBL1,LRP4,GSKIP,CALCOCO1,GPC5,DAAM1,EGFR,GRK5,ARL6,GNAQ,PLPP3,MESD,WWOX,NXN
GOBP_NUCLEOBASE_METABOLIC_PROCESS	AUTISM	-0.000463406	0.0068838	0.946328	21	0.36971	brain	PWAS	c5	0.946328	0.991998154	PAICS,PPAT,PRTFDC1,ADA,ALDH6A1,SHMT1,UMPS,TYMP,GART,GMPR,CTPS1,CPS1,CMPK1,DPYSL5,CDA,GDA,APRT,DHODH,ADK,DPYSL4
GOMF_ANTIOXIDANT_ACTIVITY	AUTISM	-0.00038374	0.00571375	0.946454	28	0.300088	brain	PWAS	c5	0.946454	0.991998154	MGST2,SOD3,TXNRD1,CAT,SRXN1,SOD2,GPX1,GSTZ1,PRDX5,TXN,HBG1,HBG2,MGST1,GSTM2,PRDX3,CCS,FABP1,GSTP1,TXNDC17,GPX4,PRDX1,NQO1,PRXL2B,GSTO1,HP,NXN
GSE17721_POLYIC_VS_PAM3CSK4_1H_BMDC_DN	AUTISM	0.000511797	0.00764533	0.946628	25	0.89581	brain	PWAS	c7	0.946628	0.991998154	SYNPO2,TGM2,ADSS2,RELL1,RABEP1,AP1G1,RASGRP1,PI16,RIPK2,PFKP,DHRS1,SLC15A2,CADPS,GPNMB,CD274,PDE4B,ICAM1,DLD,TMCC2,CYBRD1,GSPT1,LMBRD1,HLA-G,HIP1R
GSE28237_FOLLICULAR_VS_LATE_GC_BCELL_UP	AUTISM	-0.000538456	0.00806765	0.946787	22	0.355876	brain	PWAS	c7	0.946787	0.991998739	MCTP1,NDRG1,PLCG1,AGL,VAMP1,PPM1K,CARMIL1,RIMOC1,LHPP,UROS,CACNA2D1,TPD52,PHLDB1,CNN3,CAB39L,SVIP,AVL9,IST1,CWF19L1
GSE23502_BM_VS_COLON_TUMOR_MYELOID_DERIVED_SUPPRESSOR_CELL_UP	AUTISM	-0.000430664	0.00650813	0.94724	37	0.81828	brain	PWAS	c7	0.94724	0.992037145	ART3,SORCS2,STX7,VWA5A,H6PD,PRKCA,GAS7,PLEKHA1,LGALS1,SCAMP1,SIRPA,AFDN,ACTN1,PRKAR2A,PEPD,GIMAP4,SH3BGRL2,MGST1,AHNAK2,CPNE3,TPD52,MGMT,ASPH,CD274,GLS,FAH,RAB29,TUB,ITGA6,INPP4A,STK24,UBASH3B,TPPP3
GSE41176_WT_VS_TAK1_KO_ANTI_IGM_STIM_BCELL_1H_UP	AUTISM	0.000670586	0.010144	0.947293	20	0.676782	brain	PWAS	c7	0.947293	0.992037145	ABCA8,MOXD1,DNAJC30,LMOD1,NGEF,SNAP47,PTGFRN,HECTD4,LONP1,RALY,RUVBL1,TFAM,TSPAN8,LMAN1,LDHD,INPP5E,PRKG1,FBLN7,STK24,PDCD6IP,PEBP1,AGRN
GSE5679_PPARG_LIGAND_ROSIGLITAZONE_VS_RARA_AGONIST_AM580_TREATED_DC_DN	AUTISM	-0.000611878	0.00924782	0.947247	24	0.285192	brain	PWAS	c7	0.947247	0.992037145	MGST2,MYH9,AKT3,RASGRP1,RGS14,STK10,NADK2,EMB,PGS1,TECPR1,GPNMB,PMM2,SHD,PNPLA7,CRLF3,PIK3CD,TPP2,CCS,ITGA6,SLC44A2,NCK1,ACSS1,PITPNC1,UBASH3B,DGKA
GOBP_PROTEIN_TARGETING_TO_MEMBRANE	AUTISM	0.00106481	0.0162056	0.947612	10	0.813989	brain	PWAS	c5	0.947612	0.992207347	SLC1A1,RAB8B,SGTB,CHMP4A,ITGB2,SRPRB,HRAS,ARL6,MFF,HPCA,ITGAM
GOBP_ACTIN_FILAMENT_ORGANIZATION	AUTISM	0.000380785	0.0058445	0.948052	67	0.902838	brain	PWAS	c5	0.948052	0.992504166	SORBS2,SYNPO2,HSP90B1,ARPIN,BIN1,PRKN,ADD1,CORO7,CLASP1,DIAPH1,FAM171A1,SWAP70,WASHC4,GAS7,MICAL3,SCIN,LMOD1,DBN1,DBNL,FER,CARMIL1,PICK1,SDC4,CD2AP,MPRIP,RASA1,MICAL1,FSCN1,ACTN1,PRKCD,HCLS1,NAA80,PLS1,PPM1F,SORBS3,ADD2,GMFB,RHPN2,GSN,RDX,TMOD3,MYO5A,PTK2B,CAPG,ADD3,WIPF1,WASHC2C,AIF1L,GBA2,SPTB,ROCK2,CFL2,SSH1,MYO1B,LIMK1,CORO1C,CCDC88A,ARHGAP25,MYO6,DLG1,MYO1D,CFL1,NCK1,CLASP2,ASAP3,PAK1,PREX1,PAWR,HIP1R,PLEC
GSE21546_ELK1_KO_VS_SAP1A_KO_AND_ELK1_KO_DP_THYMOCYTES_DN	AUTISM	-0.00061096	0.00941703	0.948271	19	0.0898908	brain	PWAS	c7	0.948271	0.992569563	HADH,CORO2A,STK39,SART3,HMBS,ATIC,NOP56,SMCR8,RWDD1,PGP,EPB41L2,DTYMK,RUVBL1,CTPS1,TTLL12,RRM1,PPIF,GLO1,TIMM50,MRM3,ERLIN1
GSE17974_CTRL_VS_ACT_IL4_AND_ANTI_IL12_2H_CD4_TCELL_DN	AUTISM	0.000441985	0.00685229	0.948571	22	0.452931	brain	PWAS	c7	0.948571	0.992719708	SLC25A32,TXNRD1,IMMT,CD200,ALG2,PPIL1,CTNNAL1,GNPDA1,STX6,TRAF3,AARS1,DHRS7B,KCTD21,QPCT,SERAC1,RAB27B,NT5E,GLB1,TXNDC17,PRDX1,ERLIN1
GOBP_FOCAL_ADHESION_ASSEMBLY	AUTISM	-0.000819289	0.0132276	0.950612	22	0.137778	brain	PWAS	c5	0.950612	0.992786286	LIMS1,MACF1,SORBS1,CLASP1,SDC4,ITGA2,BCR,DUSP3,HRG,ACTN1,PPM1F,PTPRK,PTK2B,ACTN2,ROCK2,SLK,CORO1C,PEAK1,CLASP2,VCL
GOBP_NEGATIVE_REGULATION_OF_ION_TRANSMEMBRANE_TRANSPORTER_ACTIVITY	AUTISM	0.000678628	0.0115955	0.95333	10	0.307565	brain	PWAS	c5	0.95333	0.992786286	STK39,OXSR1,PPP3CC,GOPC,ACTN2,GSTM2,EPHB2,SRI,FKBP1A,GSTO1
GOBP_NEGATIVE_REGULATION_OF_TRANSPORTER_ACTIVITY	AUTISM	0.000671176	0.0116044	0.953878	10	0.307527	brain	PWAS	c5	0.953878	0.992786286	STK39,OXSR1,PPP3CC,GOPC,ACTN2,GSTM2,EPHB2,SRI,FKBP1A,PPIF,GSTO1
GOBP_POSITIVE_REGULATION_OF_CELL_ADHESION	AUTISM	0.000377216	0.00599369	0.949818	41	0.48792	brain	PWAS	c5	0.949818	0.992786286	CDH13,TGM2,LIMS1,PLEKHA2,DOCK5,C1QBP,HSD17B12,PRKCA,RASGRP1,AP3D1,CARMIL1,LGALS1,RIPK2,ADA,SDC4,ITGA2,SIRPA,HRG,AFDN,ITGB2,PPM1F,RRAS,PTK2B,LYN,GFUS,BTN2A2,PNP,CD274,CD55,EFNB3,EMILIN2,TYK2,PLPP3,RSU1,LAMA1,FLOT2,NCK1,SIRPG,P4HB,STX4,PREX1,ARL2,CRK,HLA-G,HLA-A,HLA-DRB1
GOBP_PROTEIN_PROCESSING	AUTISM	-0.00035867	0.00591737	0.951667	39	0.32468	brain	PWAS	c5	0.951667	0.992786286	PARL,CPE,ZMPSTE24,MYH9,CASP9,DDI2,TBC1D10A,CAST,RIPK2,PMPCB,PITRM1,ANXA2,PSEN1,ATP23,PLGRKT,ERO1A,GSN,CPM,MIPEP,ASPH,CASP1,FXN,PISD,ADAM10,CNTN2,CAPN2,MELTF,CTSZ,ACE,P2RX7,F3,HP,CTSH
GOBP_REGULATION_OF_CELL_CYCLE_PHASE_TRANSITION	AUTISM	-0.000464285	0.00793403	0.953336	29	0.4191	brain	PWAS	c5	0.953336	0.992786286	MBLAC1,RRM2B,SUSD2,USP47,ATP2B4,APPL2,NSUN2,BID,EIF2AK4,APPL1,PLCB1,GPNMB,RDX,TMOD3,EGFR,BTN2A2,FBXO6,RPA2,RINT1,LCMT1,TIPRL,TREX1,CRLF3,MRE11,AVEN,RRM1,DLG1,KANK2,BRSK1,VPS4A,MLF1
GOBP_REGULATION_OF_MONONUCLEAR_CELL_MIGRATION	AUTISM	-0.000592146	0.0102156	0.953777	17	0.96963	brain	PWAS	c5	0.953777	0.992786286	STK39,C1QBP,CD200,OXSR1,STK10,PLCB1,LGALS3,MAPK3,PTK2B,LYN,JAM2,ADAM10,ANO6,ECM1,MIA3,CRK
GOBP_SELECTIVE_AUTOPHAGY	AUTISM	-0.000704093	0.0113591	0.950575	15	0.674781	brain	PWAS	c5	0.950575	0.992786286	STBD1,HTT,PRKN,TIGAR,CERS1,RIPK2,RIMOC1,STING1,WIPI2,RAB7A,ATG4B,SNX30,VPS13C,MAPK3,BAG3,UFL1,LGALS8,RETREG2,TEX264,WDR81,GAA
GOCC_CYTOPLASMIC_SIDE_OF_MEMBRANE	AUTISM	-0.000527288	0.008538	0.950756	32	0.559164	brain	PWAS	c5	0.950756	0.992786286	GM2A,MYH9,PTPN1,C2CD2L,GNA13,FER,GNAZ,BORCS7,CHMP4A,IQGAP1,RAB5A,GNG8,TRAF3,MTSS2,MAP2K2,ESYT2,PTK2B,LYN,GNG12,GNAQ,SPTB,BORCS5,FKBP1A,ACP1,DLG1,GNA12,FARP1,DIABLO,OSBPL2,BLOC1S2,AP2A2
GSE11057_CD4_CENT_MEM_VS_PBMC_DN	AUTISM	0.000470011	0.00746037	0.949766	36	0.87059	brain	PWAS	c7	0.949766	0.992786286	MCTP1,ACSL1,RAB24,EFHD2,F13A1,ARSB,DUSP3,DGKG,PRKAR2B,PRKCD,TKT,MLC1,PLXNB2,CES1,NAGK,ASAP2,ASAH1,FBP1,RTN1,CLIP2,SESTD1,ANXA4,CCDC88A,FMNL2,DYSF,RAB3D,NCEH1,TTYH3,CTSZ,NUDT16,KIAA0513,GSTP1,PLXND1
GSE13547_CTRL_VS_ANTI_IGM_STIM_BCELL_12H_UP	AUTISM	-0.000579312	0.00961299	0.951946	17	0.96563	brain	PWAS	c7	0.951946	0.992786286	CPOX,TXNRD1,CORO2A,PTGR1,LSP1,LMNB1,ANXA2,CPT1A,CALU,MYO5A,DUT,RRM1,FKBP5,ANXA4,SLC44A2,ITGAM
GSE14000_TRANSLATED_RNA_VS_MRNA_4H_LPS_DC_UP	AUTISM	0.000505806	0.00856704	0.952919	17	0.962654	brain	PWAS	c7	0.952919	0.992786286	ETFDH,LBP,GFM2,MPHOSPH6,TRNT1,N6AMT1,RUFY1,PMPCB,RASA1,MSTO1,YARS2,NUMB,GRK5,BAG3,ACAP2,DNAJC8,PDHX,CNDP2,CCDC93,LANCL2,UBA2,NASP,NDUFAF1
GSE15930_STIM_VS_STIM_AND_IFNAB_24H_CD8_T_CELL_UP	AUTISM	-0.000362792	0.00619707	0.953317	33	0.785392	brain	PWAS	c7	0.953317	0.992786286	CDH13,HSD17B11,CLGN,NT5DC3,MIF,GSTT2,SCP2,RFK,PPIH,TMEM245,SCAMP1,IMPA1,GALK2,PMM2,CISD1,OGFOD2,ASAH1,GCDH,GBA2,NFU1,DNAJB1,CNN2,B3GAT3,EEF1AKMT1,MTARC2,ARL2
GSE16385_UNTREATED_VS_12H_ROSIGLITAZONE_IFNG_TNF_TREATED_MACROPHAGE_UP	AUTISM	0.000522269	0.00832888	0.950001	22	0.4342	brain	PWAS	c7	0.950001	0.992786286	RCHY1,LYPLAL1,TOMM34,GRAMD2B,GMPPB,FASTKD5,NCOA7,TTC19,CUL9,GSKIP,ADO,CD274,JAM2,TMCC2,LAMA1,C2orf88,WWOX,OPALIN,SLC27A2,DNAJB1,HSPA1L,B3GAT3,AGRN
GSE17721_CTRL_VS_CPG_12H_BMDC_UP	AUTISM	-0.000331339	0.00535636	0.950675	39	0.769381	brain	PWAS	c7	0.950675	0.992786286	MGST2,TMEM51,PDE2A,FDPS,GALT,GNPDA1,MDP1,PAG1,GALK2,OSBPL11,PLXNB2,PEPD,CPT1A,VIPAS39,MCEE,TECPR1,AACS,SFXN3,ACOT13,AAMDC,SIRT3,NDRG4,MAPK3,NME7,QRSL1,SYNJ2,PNPLA7,PRDX3,GALC,DUT,YEATS4,ECHDC1,ADK
GSE17721_CTRL_VS_POLYIC_6H_BMDC_DN	AUTISM	0.000487885	0.0078954	0.950727	29	0.040897	brain	PWAS	c7	0.950727	0.992786286	NUB1,DDHD1,CCDC6,GNA13,ASNS,SOD2,SCAMP1,HOMER1,ISOC1,FABP3,PRKCD,STARD5,PPP2R5A,RAP2A,CRYM,CAB39L,GCA,FKBP1A,LZTFL1,TYK2,TSTD1,ATAD1,ROBO1,CLASP2,EHD1
GSE17721_PAM3CSK4_VS_CPG_24H_BMDC_DN	AUTISM	-0.000362763	0.00628626	0.953982	37	0.203902	brain	PWAS	c7	0.953982	0.992786286	WFS1,NDRG1,NECAB2,DCK,DDHD1,CD200,VWA5A,KCNN3,LACTB,AP1G1,CDS2,TRIM25,RNPEP,PDLIM4,CANX,RIPK2,GRAMD2B,PGS1,NMT1,AARS1,RAP2A,ALCAM,POR,TSPO,GSTM5,TOR1AIP2,NMNAT3,IFIT2,LIPA,AVL9,ALKBH4,NT5C3A,IST1,PDCD6IP,SERPINF1,EXOC6,AGRN,DBT,MTARC2
GSE17974_0H_VS_1H_IN_VITRO_ACT_CD4_TCELL_UP	AUTISM	0.000318577	0.00544623	0.953354	37	0.828782	brain	PWAS	c7	0.953354	0.992786286	GGCT,BIN1,TBC1D10A,LDAH,RPAP1,HDHD5,CCDC124,IFI30,HDDC3,PFKL,PGP,ARSA,NAPB,PPP3CC,PDLIM2,DIS3L2,NMRK1,CASP1,MRI1,NUP210,CFL2,GSS,SQOR,SLC25A22,NIT2,TAMM41,CCZ1B,ALKBH7,LIME1,ITGAM,GAA
GSE20198_IL12_IL18_VS_IFNA_TREATED_ACT_CD4_TCELL_DN	AUTISM	0.000721251	0.0125666	0.954231	17	0.862514	brain	PWAS	c7	0.954231	0.992786286	TGM2,RELL1,DCK,RRAS2,RIMOC1,PMPCB,YARS2,VPS33B,AKR1C3,TECPR1,IDH3A,TDRD7,ADAM10,WDR37,MYO1D,RCN2,PDCD6IP,EHD1
GSE21033_3H_VS_24H_POLYIC_STIM_DC_UP	AUTISM	-0.000524083	0.00911537	0.954151	23	0.515945	brain	PWAS	c7	0.954151	0.992786286	VAMP1,F13A1,LRIG1,FNBP1,RGS14,LNPEP,RCSD1,PVR,IDH2,RAB5A,TRPV2,TECPR1,USP7,AK3,SEMA4D,FKBP1A,PRODH,SCN4B,ITGA6,FMNL2,ITPR1,PLXND1,PREX1
GSE22045_TREG_VS_TCONV_UP	AUTISM	0.000574621	0.0100206	0.954271	17	0.559608	brain	PWAS	c7	0.954271	0.992786286	ABCG2,STX1A,ABHD11,NAGA,ALDH9A1,SDC4,NLN,STX6,DAAM1,ZC2HC1A,TTC38,ME1,CDC42BPB,MFSD6,PPIF,HTATIP2,PPP1R12C
GSE22935_UNSTIM_VS_24H_MBOVIS_BCG_STIM_MYD88_KO_MACROPHAGE_DN	AUTISM	0.000475418	0.0080001	0.952612	19	0.52776	brain	PWAS	c7	0.952612	0.992786286	ISCU,MX1,EEF1E1,SLC7A8,SHMT1,CTNND1,LPCAT2,CHMP1A,PHYHD1,SH3GL2,KIF21B,TUBA8,MYO1D,ELMOD1,ITGAM,AGRN,GSTO1,MTARC1
GSE23502_BM_VS_COLON_TUMOR_MYELOID_DERIVED_SUPPRESSOR_CELL_DN	AUTISM	0.000691134	0.011838	0.953444	12	0.545766	brain	PWAS	c7	0.953444	0.992786286	ACSF2,ATP8A1,AKT3,CD200,AKAP12,RRAS2,PAG1,TAX1BP1,PCP4,TSPAN8,PTK2B,PDE4B,CCDC88A,EML4,HLA-G
GSE25085_FETAL_BM_VS_ADULT_BM_SP4_THYMIC_IMPLANT_UP	AUTISM	-0.000402788	0.00689278	0.953401	37	0.125615	brain	PWAS	c7	0.953401	0.992786286	PPA1,TAPBPL,HSD17B12,GSDME,RMDN3,ENPP4,TMEM230,GLRX,SDC4,NOP56,PDXK,TRAF3,AHSA1,AKAP10,FOXRED1,H1-2,ADCY3,SEMA4D,TDRD7,CD82,PDE4B,PNPT1,SYNJ1,PLXNA2,IFIT2,LIPA,DDX18,OGFR,SERPINB9,NT5C3A,HLA-B,PAWR
GSE25088_CTRL_VS_IL4_STIM_MACROPHAGE_DN	AUTISM	0.000557094	0.00928098	0.952135	21	0.772807	brain	PWAS	c7	0.952135	0.992786286	TMA16,MYH9,ADD1,H6PD,FAM81A,APPL2,AARS2,DCAF6,SRGAP3,ZZEF1,ICA1,S100A1,LGALS3,MAPK3,COTL1,TMEM25,NUMA1,TYK2,CRACDL,RAPH1,MINDY1,TDRKH
GSE27786_CD8_TCELL_VS_NKTCELL_UP	AUTISM	-0.000384596	0.00601576	0.949025	30	0.401103	brain	PWAS	c7	0.949025	0.992786286	HADH,PLCG1,NUDT6,GOLGA3,C1QBP,STX1A,GSTT2,TPBG,EMB,ARL3,EPHX1,ATP1B3,PNPO,RRAS,CTPS1,NME7,ACTN2,PNPT1,TIMM21,AVEN,COX20,APRT,LANCL1,PDK1,PDE1A,ACSS1,SNX27,EEF1AKMT1,EHD1
GSE28726_NAIVE_CD4_TCELL_VS_NAIVE_VA24NEG_NKTCELL_DN	AUTISM	-0.000599679	0.00950079	0.949672	22	0.55103	brain	PWAS	c7	0.949672	0.992786286	BIN1,PLCD1,MCC,SUN2,MPZL1,ADA,AFDN,ITGB2,CDC42BPA,SORBS3,ALDH2,ADD3,PLA2G4C,SNAP91,NUMA1,GCA,PLXNA2,C2orf72,WWOX,FLOT2,DNAJB1,GLS2,DGKA,PYGM
GSE32255_WT_VS_JMJD2D_KNOCKDOWN_4H_LPS_STIM_DC_UP	AUTISM	-0.000756368	0.0122312	0.950691	15	0.390774	brain	PWAS	c7	0.950691	0.992786286	PDLIM5,EXOG,PDLIM4,PAG1,TECPR2,SYNM,TECPR1,GSN,RINT1,HOGA1,CNN3,MFSD6,PDK1,PRKCB,BDH1
GSE37532_TREG_VS_TCONV_PPARG_KO_CD4_TCELL_FROM_LN_UP	AUTISM	0.000476286	0.00807085	0.952942	29	0.353473	brain	PWAS	c7	0.952942	0.992786286	PLEKHA2,PLCG1,USP47,WASHC4,AKAP12,NADK2,CCP110,PCK2,PPP2R5C,IDH2,ANXA2,CMC2,TAX1BP3,GOPC,CPM,CMPK1,AKR1B1,SEC23IP,PNP,PDE4B,EHD3,MAN2C1,ITGA6,PCYOX1,TERF2IP,HMGCL,ACSS1,ABCD3,CUL2,SERPINF1,SORD
GSE3920_UNTREATED_VS_IFNA_TREATED_FIBROBLAST_UP	AUTISM	0.000798087	0.0138743	0.954129	17	0.605722	brain	PWAS	c7	0.954129	0.992786286	NDRG1,PPP2R2A,SV2C,PHLDA3,SIK3,TRAF3,TOM1,TTC19,SLC17A6,CD274,ICAM1,CLIP2,CXADR,SLC25A19,RASA2
GSE3982_EOSINOPHIL_VS_TH2_UP	AUTISM	0.000629464	0.0101522	0.950561	22	0.622284	brain	PWAS	c7	0.950561	0.992786286	TXNRD1,LRRFIP1,PBXIP1,AP1G1,NLRX1,HARS2,PSEN1,PPM1F,ZZEF1,GIT2,PACSIN2,MTHFR,LPIN1,CD55,OMG,WDR37,TUB,INPP4A,TBC1D5,SYT1,CNN2,HSPA1L,PLCH2,VCL,DBT,HLA-DRB1
GSE4984_UNTREATED_VS_GALECTIN1_TREATED_DC_UP	AUTISM	-0.000606317	0.0096642	0.949975	23	0.781655	brain	PWAS	c7	0.949975	0.992786286	EFHD2,LRRFIP1,ASAP1,ATP2B4,GAS7,LMNB1,CYSTM1,GDE1,DUSP3,CTSB,FGD4,S100A4,MAPK3,PTK2B,LYN,GLIPR2,SESTD1,CFL1,SERPINB1,SDHAF4,P2RX7
GSE5589_UNSTIM_VS_45MIN_LPS_STIM_MACROPHAGE_DN	AUTISM	0.000584305	0.0095742	0.951336	16	0.110548	brain	PWAS	c7	0.951336	0.992786286	NFXL1,BAALC,PDCD4,DOCK5,CORO7,CDH6,HAGH,HINT1,COQ7,GDE1,FOXRED1,MEGF9,OPA3,PHLDB1,ACO1,CD82,SSH1,SNX32,DCXR,UPF2,DPCD,SCAMP5
GSE5589_WT_VS_IL10_KO_LPS_AND_IL6_STIM_MACROPHAGE_45MIN_UP	AUTISM	-0.00063405	0.0103518	0.95116	21	0.748332	brain	PWAS	c7	0.95116	0.992786286	STK39,GPRIN3,PPFIA2,SEPTIN3,SDC4,HDHD5,UNC45A,SCRN2,USP7,CPT1C,GFUS,MFSD6,FBLN7,LAMA1,AAK1,MYO6,CHCHD2,TSPAN2,PLIN4,MRM3,ENTPD3,THRAP3
GSE6259_DEC205_POS_DC_VS_CD8_TCELL_DN	AUTISM	0.00059905	0.0101979	0.953157	16	0.382712	brain	PWAS	c7	0.953157	0.992786286	PLCG1,DOCK5,CARMIL1,BHMT,MPP3,GFRA1,NRIP2,DAAM1,GLIPR2,LPIN1,SYNJ1,MELTF,VAT1,ACY3,ACE,CAPN5,VCL
GSE8921_UNSTIM_VS_TLR1_2_STIM_MONOCYTE_24H_DN	AUTISM	-0.000385209	0.00635794	0.951688	33	0.918902	brain	PWAS	c7	0.951688	0.992786286	MAN2B2,GAK,PGM2,ALDH1B1,PPIL1,LMOD1,SH3PXD2B,KANK3,PFKL,ACOT8,CHMP1A,MRS2,DIP2A,COPS7B,TSPO,LDHA,EMILIN2,CORO1C,MVD,APRT,FLOT2,CFL1,PDIA4,CA4,LXN,CAPN5,VPS4A,COMTD1,MRAS
GSE15733_BM_VS_SPLEEN_MEMORY_CD4_TCELL_UP	AUTISM	0.000556236	0.009781	0.954649	22	0.56771	brain	PWAS	c7	0.954649	0.993016619	CORO2A,ARSB,ATOX1,KALRN,PLS1,SRGAP3,BBS9,MTSS2,DDAH1,MGST1,LYN,SSTR2,CSRP2,CRAT,GDA,ICAM1,PEAK1,TNS3,SLC13A5,HP
GSE360_CTRL_VS_L_MAJOR_MAC_DN	AUTISM	-0.000404773	0.00716913	0.954975	24	0.916033	brain	PWAS	c7	0.954975	0.993029924	ACSL1,HSP90B1,EFNA3,HOMER1,HRG,AFDN,EXOC6B,ME3,RAP2A,EFR3A,SAMM50,MYOF,CHGB,PTPRK,PDE1C,CYB5R3,MTMR6,NUDT3,GLS,CNTN2,PDE1A,HTATIP2,MAPRE1,CPNE1,ABCD3,NQO1,PYGM
GSE41176_WT_VS_TAK1_KO_UNSTIM_BCELL_DN	AUTISM	-0.000608999	0.0107828	0.95496	14	0.690428	brain	PWAS	c7	0.95496	0.993029924	MACROD2,SLC1A1,CCDC25,RGS12,LRRC20,EMC1,THG1L,CES1,TRPM3,CRPPA,KIAA1549,SCN4B,C2orf72,PEBP1,HLA-A
GOBP_TRANSMEMBRANE_RECEPTOR_PROTEIN_SERINE_THREONINE_KINASE_SIGNALING_PATHWAY	AUTISM	0.00072412	0.0129496	0.955407	16	0.152274	brain	PWAS	c5	0.955407	0.993239687	SNX25,HEXA,PDCD4,UBE2O,RGMA,NUP93,VASN,APPL2,LNPEP,LEMD2,PELO,FLCN,PBLD,APPL1,MAPK3,PTPRK,DDX5,USP15,NUMA1,SNX6,FKBP1A,NCEH1,GIPC1,CD109
GSE2770_UNTREATED_VS_IL4_TREATED_ACT_CD4_TCELL_6H_UP	AUTISM	0.000402235	0.00720668	0.95549	28	0.340122	brain	PWAS	c7	0.95549	0.993239687	CD38,SCRG1,NDRG1,NDUFV3,STK39,ANXA3,LRRC20,PTMS,RAB23,TST,ALG11,PIP4K2A,MTMR10,TAX1BP3,TBC1D17,RAP2A,WARS1,CRTAC1,SRI,PANX1,SQOR,ALDH4A1,LYRM4,RHOT2,TPRG1L
GOBP_ACTIVATION_OF_GTPASE_ACTIVITY	AUTISM	0.000522212	0.00949439	0.956137	22	0.51468	brain	PWAS	c5	0.956137	0.993749339	TBC1D1,TBC1D4,TBC1D10A,RASGRF1,RASGRP1,TBC1D9B,BCR,NGEF,DOCK7,TAX1BP3,TBC1D17,MTSS2,PTK2B,SCRIB,TBC1D13,EVI5L,CORO1C,ARHGAP25,RAP1GAP,TBC1D5,CRK
GOBP_PHENOL_CONTAINING_COMPOUND_METABOLIC_PROCESS	AUTISM	-0.000432878	0.00815844	0.957685	16	0.657225	brain	PWAS	c5	0.957685	0.994868215	SLC7A11,SLC1A1,RAPGEF2,COMT,MOXD1,PRKN,PNKD,DDT,ITGB2,CTSB,APPL1,ALDH2,PDE1B,ABAT,CRYM,FAH,GIPC1,ITGAM,SULT1A2,SULT1A1
GSE18893_TCONV_VS_TREG_24H_CULTURE_UP	AUTISM	0.000282257	0.00535939	0.957998	44	0.265925	brain	PWAS	c7	0.957998	0.994868215	ANXA6,SORCS2,TMEM51,ANXA5,STX7,BIN1,ADD1,FAM98C,ECH1,AKR7A2,HLCS,RFK,SBF2,PLSCR1,GDAP1,LGALS1,DUSP3,AFDN,ANXA2,PRKAR2A,GPX1,LYSMD2,GART,PEPD,SFXN3,GIMAP4,S100A4,ADSS1,AHNAK2,LGALS3,TPD52,CAPG,PHYHD1,CD274,GLIPR2,ASS1,CDC42BPB,RAB3B,TUB,INPP4A,ITPR1,ACSS1,BDH1,LIME1,SLC25A15
GSE27786_BCELL_VS_MONO_MAC_UP	AUTISM	-0.000305648	0.00577154	0.957766	32	0.886261	brain	PWAS	c7	0.957766	0.994868215	IFT27,CAT,ERGIC1,HSD17B12,GSTT2,PHLDA3,ELAC2,PFAS,NOP56,FTO,GCSH,RWDD1,TECPR1,TIMM9,SHPK,ZZEF1,NENF,GMFB,RUVBL1,NARS2,MTAP,TSTD1,PON2,PLPP3,ARHGAP25,TIMM13,RMND1,YOD1,ENDOD1,SLC7A6,MIA3
GSE360_L_DONOVANI_VS_B_MALAYI_LOW_DOSE_DC_DN	AUTISM	0.000311859	0.00590053	0.957849	37	0.766519	brain	PWAS	c7	0.957849	0.994868215	CPE,HEXA,COMT,HTT,SYNE1,DIAPH1,MNDA,CPVL,CD14,HDDC2,PIP4K2A,TKT,GART,STARD5,ZC3HAV1,ALDH3A2,SERPINB8,ALDH5A1,RDH11,MLEC,MEGF9,S100A4,PDE1C,POR,AMPD2,KYAT1,ATP5PO,SLC25A12,PRKCB,GLB1,VAT1,SNX27,NASP,CUL2,ITGAM,AP2A2
GSE39382_IL3_VS_IL3_IL33_TREATED_MAST_CELL_DN	AUTISM	-0.00037805	0.0071664	0.957929	28	0.246852	brain	PWAS	c7	0.957929	0.994868215	CAMK1G,MX1,ATP2B4,DIAPH1,TARS1,COA1,LMNB1,RIPK2,PVR,SCO2,TYMP,GART,PPP3CC,TSFM,VAC14,TXN,RDX,RFTN1,SSTR2,XPNPEP1,CASP1,RCN1,AK4,TDRD7,PGM3,DMAC2L,EIF6,OAS1,ICAM1,IFIT2,MIA3,ADIRF
GSE14350_IL2RB_KO_VS_WT_TEFF_UP	AUTISM	0.00037895	0.00728189	0.958497	26	0.291132	brain	PWAS	c7	0.958497	0.994897606	PDK2,ERGIC1,IVD,LRIG1,NLRX1,SCIN,LNPEP,MYH10,DGLUCY,ATL3,CHMP1A,NCOA7,RIC8A,NMRK1,GSTM4,DIP2B,BPHL,WDFY1,VPS13A,SQOR,NSUN4,LANCL1,DUSP19,TBC1D5,BCAS1,SDHAF4,ABCD3,ACADVL,HLA-G,HLA-DRB1
GSE2197_IMMUNOSUPPRESSIVE_DNA_VS_UNTREATED_IN_DC_UP	AUTISM	-0.000424447	0.00810544	0.958237	24	0.955046	brain	PWAS	c7	0.958237	0.994897606	PPA1,DDHD1,ARHGEF37,PMVK,ENPP4,CCDC6,ACAA1,RNPEP,GLRX,FAM172A,RARS1,GRAMD2B,MAP2K1,SEC23B,GMPPB,PCYT1A,TMED8,PCP4,TXN,DAAM1,ADHFE1,GTDC1,PDE4B,GLS,CRLF3,ICAM1,ANXA4,RCN2,COX15
GSE39820_CTRL_VS_TGFBETA3_IL6_IL23A_CD4_TCELL_DN	AUTISM	-0.000439711	0.00843531	0.958427	21	0.417375	brain	PWAS	c7	0.958427	0.994897606	HADH,BIN1,SUCLG1,ALDH1B1,TXNDC5,GALT,SRA1,CUTA,WIPI2,NOP9,CERS4,EEFSEC,CPT1A,IBA57,KYAT1,DNAJA4,MRI1,RMC1,FNDC3A,PC,FABP1,PPP1R14C,GFER,ARL2
GSE12845_IGD_POS_BLOOD_VS_NAIVE_TONSIL_BCELL_UP	AUTISM	-0.000450371	0.00872135	0.958816	28	0.534372	brain	PWAS	c7	0.958816	0.994903004	ATP8A1,CBR4,RNF141,MX1,ABHD10,NAGA,AKR7A3,WASHC4,CSTB,AKR1C3,FARP2,EPN2,ARHGAP1,PCNT,S100A4,PYCR3,H1-3,FAM131B,HSDL2,GLS,EMILIN2,TPP2,SNX1,ANXA4,DDX18,RAB4B,FLOT2,VCL
GSE42021_TCONV_PLN_VS_TREG_PRECURSORS_THYMUS_DN	AUTISM	0.00065198	0.0126171	0.958788	15	0.518198	brain	PWAS	c7	0.958788	0.994903004	ACSL1,TXNRD1,TBRG4,PLEKHA1,CD14,SCAMP1,TAX1BP1,CTPS1,GLIPR2,FNDC3A,EIF6,ICAM1,DLD,DPP6,MAPRE1,IST1,VCL,EHD1
GSE11961_MEMORY_BCELL_DAY7_VS_GERMINAL_CENTER_BCELL_DAY40_UP	AUTISM	-0.000309572	0.00608703	0.959439	26	0.549219	brain	PWAS	c7	0.959439	0.995074441	NUDT6,ERGIC1,MIF,ERAP1,DNAL1,FASTKD5,GART,SORBS3,ZC3HAV1,SLC7A5,CISD1,UNC13C,WARS1,RMDN2,GSTM1,ASS1,SEMA4D,PNPT1,TOR1AIP2,FBLN7,ADAR,TOMM70,NCEH1
GSE24634_IL4_VS_CTRL_TREATED_NAIVE_CD4_TCELL_DAY10_DN	AUTISM	0.000272055	0.00535105	0.959452	44	0.585215	brain	PWAS	c7	0.959452	0.995074441	ACSL1,TXNRD1,IFT27,RMDN3,GLRX3,PGD,MNDA,TPBG,CDS2,SOD2,IGF2R,SPR,ATP1B3,TRPV2,LONP1,SCRN1,PYGB,TXN,PSMD5,S100A13,MYOF,LYN,WARS1,CASP1,RCN1,CDA,RTN1,SQOR,ANXA4,TNS3,KIAA0513,PLXND1,F3,ASRGL1,PHGDH,ERLIN1
GSE28737_WT_VS_BCL6_HET_FOLLICULAR_BCELL_DN	AUTISM	-0.000359527	0.00704729	0.959312	23	0.884552	brain	PWAS	c7	0.959312	0.995074441	TXNRD1,MCCC1,HSD17B4,CARMIL1,TPP1,SIRPA,ADCK1,PAG1,LYSMD2,TFAM,CTSC,MDH2,MRE11,EMILIN2,NSUN4,EPB41,NT5C3A,PLXND1,PPP1R12C,NASP,LXN,ASRGL1,ITGAM,EXOC6
GSE37301_HEMATOPOIETIC_STEM_CELL_VS_COMMON_LYMPHOID_PROGENITOR_UP	AUTISM	0.000398279	0.00796695	0.960129	23	0.0431602	brain	PWAS	c7	0.960129	0.995613735	ETFDH,CNPY4,TSPAN15,TMEM51,NUDT6,RMDN3,PPIH,GLRX,RTF2,AHSG,NINJ2,PLCB1,SAMD4A,FSD1,DOC2A,CASP1,UGGT1,ROBO1,MYDGF,CRYL1,VKORC1,THRAP3
GOMF_CATALYTIC_ACTIVITY_ACTING_ON_A_TRNA	AUTISM	-0.000275787	0.00568086	0.961281	39	0.825365	brain	PWAS	c5	0.961281	0.996156696	TYW5,GARS1,TARS3,FARS2,TRNT1,TARS1,NSUN2,AARS2,PARS2,THG1L,HARS1,HARS2,RARS1,LARS1,ELAC2,FTO,EARS2,YARS2,AARS1,LARS2,NARS2,QRSL1,SARS1,WARS1,PRORP,WARS2,CARS2,TRMT61B,FARSB,THUMPD3,NT5C3A,SARS2,EPRS1,IARS2,DARS2
GOMF_CATALYTIC_ACTIVITY_ACTING_ON_DNA	AUTISM	-0.000390255	0.00800781	0.961131	19	0.794221	brain	PWAS	c5	0.961131	0.996156696	EXOG,N6AMT1,MAP1S,LIG3,FTO,NME1,RUVBL1,REXO2,MGMT,ENDOG,TREX1,MRE11,CHD1L,ALKBH4,RECQL,DHX36
GSE34156_UNTREATED_VS_6H_NOD2_LIGAND_TREATED_MONOCYTE_DN	AUTISM	0.000476941	0.00976727	0.961054	13	0.985569	brain	PWAS	c7	0.961054	0.996156696	RAPGEF2,CORO2A,RMDN3,ALDH1B1,EHD4,DBNL,ISOC1,LRP4,MTHFR,CASP1,RTN1,TOR1AIP2,ENDOD1
GSE41867_NAIVE_VS_DAY15_LCMV_ARMSTRONG_EFFECTOR_CD8_TCELL_UP	AUTISM	0.00026357	0.00536957	0.960851	26	0.894521	brain	PWAS	c7	0.960851	0.996156696	LRPAP1,LRRC20,DDT,C11orf54,IGF2R,DECR1,HOMER1,CPNE2,STING1,ACADS,MAP2K2,MIPEP,GNPAT,ESD,XPNPEP1,ENDOG,RINT1,HGH1,DECR2,NMNAT3,DPP3,FMNL2,SUMF2,NQO1,ASRGL1
GOBP_CELLULAR_COMPONENT_DISASSEMBLY	AUTISM	-0.000205605	0.00510904	0.967899	80	0.807683	brain	PWAS	c5	0.967899	0.996449463	PARL,GAK,CHMP7,ZMPSTE24,CAPG,CISD2,HTT,PRKN,GFM2,ADD1,PBXIP1,ABCC8,PRKCA,CLASP1,WIPI1,EXOG,SWAP70,MICAL3,SCIN,TIGAR,LMOD1,SH3PXD2B,FER,CARMIL1,CERS1,MAP1S,RIMOC1,PELO,DUSP3,STING1,MICAL1,WIPI2,FSCN1,CHMP4A,UBQLN4,SMCR8,VPS33B,GRWD1,ATP13A2,NAPB,NAPA,VIPAS39,ADD2,TECPR1,VTA1,ATG4B,CHMP1A,MTRF1L,SNX30,GSN,RDX,VPS13C,STMN4,ASPH,TSPO,ADD3,ENDOG,UFL1,IQSEC1,SH3GL2,WASHC2C,STX17,SPTB,CFL2,SYNJ1,CHMP3,ADAM10,PLIN3,RETREG2,ATG7,MELTF,GSPT1,TEX264,CFL1,PRKCB,CLASP2,IST1,CAMKK2,BNIP3,VPS4A,ITGAM,NSF
GOBP_CELLULAR_RESPONSE_TO_CHEMICAL_STRESS	AUTISM	-0.00017917	0.00412547	0.965359	77	0.873052	brain	PWAS	c5	0.965359	0.996449463	SLC7A11,PDK2,SLC1A1,SOD3,STK39,OXR1,CAT,PRKN,SRXN1,ARL6IP5,TRAP1,NUDT2,OXSR1,PLEKHA1,FER,SOD2,RCSD1,SIRPA,PRKCD,RWDD1,GPX1,ATP13A2,LONP1,PRDX5,NCOA7,MICU1,STAU1,TXN,GSKIP,MGST1,STX2,STAT6,MAPK3,PTPRK,EGFR,MEAK7,MSRA,AKR1B1,MGMT,TSPO,CASP1,ENDOG,LRRC8C,FBP1,FXN,SLC25A24,PRDX3,PNPT1,TREX1,PRODH,CCS,LANCL1,PDK1,FABP1,ATG7,CHCHD2,STK24,FAS,CAMKK2,P4HB,PRDX1,BNIP3,SMPD3,NQO1,DIABLO,STX4,GFER,PAWR,PLEC
GOBP_ERAD_PATHWAY	AUTISM	-0.00053386	0.0114785	0.962904	14	0.0701181	brain	PWAS	c5	0.962904	0.996449463	WFS1,CLGN,HSP90B1,PRKN,USP14,TRIM25,TOR1A,CANX,SGTB,FBXO2,FBXO6,ATXN3,UGGT1,ERLEC1,SVIP,YOD1,ERLIN1,FAF1
GOBP_NEGATIVE_REGULATION_OF_DNA_BINDING_TRANSCRIPTION_FACTOR_ACTIVITY	AUTISM	0.000515451	0.0110824	0.962903	11	0.487241	brain	PWAS	c5	0.962903	0.996449463	WFS1,CAT,CD200,EIF2AK4,TAX1BP1,TRAF3,USP7,UFL1,SRI,ANXA4,FAF1
GOBP_NEGATIVE_REGULATION_OF_MAPK_CASCADE	AUTISM	-0.000303177	0.00666866	0.963738	19	0.37788	brain	PWAS	c5	0.963738	0.996449463	PTPN1,PDCD4,PRKN,RGS14,LEMD2,SIRPA,DUSP3,FLCN,PRKCD,LYN,BTN2A2,EPHB2,DUSP19,DLG1,C3orf33,GSTP1,AGT,P2RX7,PEBP1
GOBP_POSITIVE_REGULATION_OF_LEUKOCYTE_MIGRATION	AUTISM	0.000594531	0.0128873	0.963204	17	0.883629	brain	PWAS	c5	0.963204	0.996449463	LBP,STK39,C1QBP,OXSR1,SWAP70,THBS4,ITGA2,LGALS3,MAPK3,PTK2B,JAM2,ADAM10,ICAM1,ANO6,MIA3
GOBP_REGULATION_OF_LYMPHOCYTE_MEDIATED_IMMUNITY	AUTISM	-0.000329524	0.00850786	0.969104	18	0.512878	brain	PWAS	c5	0.969104	0.996449463	STX7,AP1G1,RASGRP1,PVR,STAT6,CD55,SERPINB9,P2RX7,HLA-B,GFER,CRK,HLA-G,HLA-A,HLA-DRB1
GOBP_REGULATION_OF_WOUND_HEALING	AUTISM	-0.000530735	0.0116375	0.963625	22	0.385808	brain	PWAS	c5	0.963625	0.996449463	ENPP4,ABCC8,CLASP1,HRG,ANXA2,PRKCD,ABAT,HRAS,TSPAN8,EPHB2,PRKG1,EMILIN2,ANO6,CLASP2,F3,UBASH3B,CD109,VKORC1,CRK
GOBP_SUPEROXIDE_METABOLIC_PROCESS	AUTISM	-0.000330742	0.00816345	0.967683	18	0.510612	brain	PWAS	c5	0.967683	0.996449463	SLC1A1,SOD3,CBS,SH3PXD2B,SOD2,ITGB2,PRKCD,PON3,CCS,GSTP1,AGT,PRDX1,NQO1,ITGAM,PREX1
GOMF_TRANSCRIPTION_COACTIVATOR_ACTIVITY	AUTISM	-0.000381602	0.00975594	0.968799	22	0.136593	brain	PWAS	c5	0.968799	0.996449463	SLC30A9,PCBD1,PBXIP1,TRIM25,SRA1,DCAF6,CCDC124,ACTN1,NME2,NCOA7,RUVBL1,CALCOCO1,ACTN2,MMS19,LPIN1,WWOX,CARM1,HTATIP2,PRKCB,WBP2,PSMD9,THRAP3
GSE11961_FOLLICULAR_BCELL_VS_MARGINAL_ZONE_BCELL_UP	AUTISM	0.000386578	0.00954613	0.967698	22	0.791453	brain	PWAS	c7	0.967698	0.996449463	CPLX1,STK39,DCK,IGLON5,CNRIP1,CCP110,ADCK1,ARFGEF2,OPA1,GMPR,RIC8A,ABCB9,CACNA2D1,LYN,SSTR2,GALM,ADAM10,LGALS8,TSPAN2,NEU3,NCK1,MAP6
GSE12963_ENV_NEF_VS_ENV_NEF_AND_VPR_DEFICIENT_HIV1_INF_CD4_TCELL_DN	AUTISM	0.000290139	0.00656753	0.964763	27	0.610397	brain	PWAS	c7	0.964763	0.996449463	TSPAN15,RGS12,PGD,PHLDA3,SDC4,MRPS27,MPP3,CPNE2,FSCN1,ANXA2,NME1,ICA1,FAM118B,ACSF3,STXBP6,EIF6,ICAM1,PLPP3,RRM1,RAB27B,MYO1D,FAS,ACE,SYT1,ENDOD1,REEP6,NQO1,UPF3A,TPI1
GSE13522_CTRL_VS_T_CRUZI_G_STRAIN_INF_SKIN_UP	AUTISM	0.000225834	0.00481118	0.962562	47	0.893698	brain	PWAS	c7	0.962562	0.996449463	ACSL1,NDRG1,ANXA5,TBC1D4,UCHL3,GFM2,TAGLN3,ETHE1,LDAH,SWAP70,NSUN2,NHLRC2,BLVRA,SCAMP1,EPHX1,GPX1,TMEM65,RNH1,REXO2,CAPG,SERAC1,FBXO6,UFL1,GLIPR2,PANX1,FAH,AVEN,LCLAT1,ECM1,COX20,PTER,ERLEC1,ACAA2,FABP1,NT5E,ADSL,PDIA4,CNPY2,SERPINF1
GSE14415_NATURAL_TREG_VS_FOXP3_KO_NATURAL_TREG_DN	AUTISM	-0.000362598	0.00949411	0.969535	19	0.107511	brain	PWAS	c7	0.969535	0.996449463	FAM120B,CLGN,ALDH1A3,BDH2,AKT3,PDCD4,PLSCR1,MBLAC2,BORCS7,DOCK7,SLC22A23,FPGT,OGFOD2,NKIRAS1,ZC2HC1A,CASP1,PGM2L1,ATP8A2,PITPNC1,PEBP1,TPPP3,FAIM
GSE15735_CTRL_VS_HDAC_INHIBITOR_TREATED_CD4_TCELL_12H_DN	AUTISM	-0.000258134	0.00564105	0.963502	35	0.502042	brain	PWAS	c7	0.963502	0.996449463	LBP,PIP5KL1,RAB8B,SCP2,ERAP1,HDHD5,ISOC1,BAIAP3,TESC,ITGB2,DENND4C,CAMKK1,PPP2R5A,ARHGAP1,ESYT2,RCN1,LPIN1,FAM234A,MFSD6,CCS,ACAA2,NT5E,TTLL12,SEPTIN9,SERPINB9,RAB37,BDH1,P2RX7,TMEM120B,CNN2,PDCD6IP,DGKA,LIME1,PREX1
GSE16451_CTRL_VS_WEST_EQUINE_ENC_VIRUS_IMMATURE_NEURON_CELL_LINE_UP	AUTISM	0.000302784	0.00730858	0.966954	30	0.865235	brain	PWAS	c7	0.966954	0.996449463	CDH13,UCHL3,ACADM,GGT5,SCP2,APPL2,PDLIM4,DPY19L1,RARS1,CD2AP,THEMIS,HDDC2,PAG1,PIP4K2A,MIA2,ACTN1,PRKAR2A,GNG8,DAAM1,MSRA,ADI1,FBP1,MFSD6,EHD3,EPB41,RSU1,SESTD1,PCYOX1,ITPR1,PPIF,TTYH3,HID1,BPNT1
GSE17721_0.5H_VS_8H_CPG_BMDC_DN	AUTISM	-0.000299281	0.00751697	0.968241	30	0.0647078	brain	PWAS	c7	0.968241	0.996449463	NFXL1,TBC1D1,RMDN3,ENPP4,PCMT1,WASHC4,SLC7A8,RGS14,SRA1,THBS4,MOCS2,LLGL1,RDH11,PTK2B,WARS1,CASP1,TBC1D13,WDFY1,AK4,ME1,PITPNB,PNPT1,CRLF3,TOR1AIP1,PSMB9,OAS1,ICAM1,GFPT1,RPE,TFG,AGRN
GSE17721_LPS_VS_CPG_0.5H_BMDC_UP	AUTISM	0.000311655	0.00695328	0.96425	31	0.851284	brain	PWAS	c7	0.96425	0.996449463	TGM2,RASGRF1,ADCY9,CLASP1,TRNT1,HSD17B4,IFI30,MTHFD1,TKT,LLGL1,ACADS,LSS,PEX6,ALAD,COPS7B,DEPTOR,TIMM44,ACOT7,RTN1,RBMXL1,DDX18,RIN1,SLC27A2,DGKA,RPA1
GSE17721_POLYIC_VS_PAM3CSK4_0.5H_BMDC_DN	AUTISM	-0.000312675	0.00723813	0.965543	23	0.883241	brain	PWAS	c7	0.965543	0.996449463	TRIM2,ELP3,AGL,UBE2O,PNKD,PTGR1,SUN2,RARS1,ELAC2,GDE1,OSBPL11,FASTKD5,GPNMB,IQSEC1,PHLDB1,NUDT3,USP15,ME1,DLD,NMNAT3,GALK1,WBP2,RDH13,MRM3,CUTA,NSF
GSE18791_CTRL_VS_NEWCASTLE_VIRUS_DC_14H_DN	AUTISM	-0.000434276	0.0104052	0.966709	17	0.69028	brain	PWAS	c7	0.966709	0.996449463	CD38,SYNPO2,CAMK1G,PLSCR1,TRIM25,CERS1,PAG1,STARD5,PTK2B,CSRP2,PLA2G4C,CRYM,PNPT1,IFIT2,RIN1,PPP2R5B
GSE19923_WT_VS_HEB_KO_DP_THYMOCYTE_UP	AUTISM	0.000327086	0.0079568	0.96721	19	0.36897	brain	PWAS	c7	0.96721	0.996449463	PTMS,MX1,CD200,SBF2,CDS2,FABP6,NCAM1,TST,PRKAR2A,PTPRK,CSRP2,NAP1L4,BPHL,GSTM3,GNAQ,RBP1,RAB3B,INPP4A,MYO1D
GSE20727_H2O2_VS_ROS_INHIBITOR_TREATED_DC_UP	AUTISM	-0.000538723	0.0121311	0.964579	19	0.631502	brain	PWAS	c7	0.964579	0.996449463	ATP8A1,GM2A,AMPD3,ALG2,RRAS2,VCAN,SLC25A27,CD2AP,PAG1,ALDH2,PPP2R5A,TMOD3,SERAC1,ADD3,DDX5,AUH,CNN3,CFL2,IFIT2,ITGA6,AAK1,HID1,ACSS1
GSE21063_CTRL_VS_ANTI_IGM_STIM_BCELL_NFATC1_KO_3H_DN	AUTISM	0.00053851	0.0138327	0.968946	14	0.581031	brain	PWAS	c7	0.968946	0.996449463	PDLIM5,ATP8A1,DDI2,AGPAT4,HOMER1,FAM210B,MPP7,HOOK1,PPP2R5C,HECTD4,KCTD21,BTN3A3,WIPF1,PDE4B,FAM234A,EHD3,RAPH1,LUZP1,MIA3,CRK
GSE21678_WT_VS_FOXO1_FOXO3_KO_TREG_DN	AUTISM	-0.000189705	0.0048279	0.968656	43	0.144424	brain	PWAS	c7	0.968656	0.996449463	PDK2,SENP8,WDR41,CBR3,TBRG4,AKAP12,PARS2,NIPSNAP1,MAP1S,PFAS,EARS2,EEFSEC,PLS1,GART,SCRN2,ATP13A2,LHPP,LARS2,RAB15,UNC13C,SMIM8,MIPEP,ENDOG,HGH1,NIPSNAP3B,PSAT1,POMGNT2,TIMM13,RPE,ISOC2,ROBO1,VAT1,PHGDH
GSE21927_SPLEEN_VS_4T1_TUMOR_MONOCYTE_BALBC_DN	AUTISM	0.000265324	0.00655527	0.967714	30	0.225759	brain	PWAS	c7	0.967714	0.996449463	ACSL1,SLC16A7,GFM2,ETFB,COA6,WASHC4,SCIN,SCGN,IFI30,ELAC2,PAG1,IQGAP1,RWDD1,LYSMD2,GART,AHSA1,PSMG1,SUCLG2,STX17,TIMM21,PC,SLC5A6,BCS1L,FARSB,DHODH,RDH13,GFM1,ETFA
GSE22033_UNTREATED_VS_ROSIGLITAZONE_TREATED_MEF_UP	AUTISM	0.000311918	0.00659754	0.962292	29	0.969241	brain	PWAS	c7	0.962292	0.996449463	PDK2,TBCA,PCYOX1L,ALDH18A1,BLVRA,HARS2,LARS1,SCAMP1,TOMM34,HDHD5,GDE1,VIPAS39,DTYMK,GIT2,GOT2,COPS7B,OLA1,MGMT,ESD,PACSIN2,PLIN3,COA7,RRM1,HSPA1L,FN3KRP,ADK,ENTPD3
GSE22589_HIV_VS_HIV_AND_SIV_INFECTED_DC_UP	AUTISM	0.000290296	0.00715215	0.967624	23	0.943411	brain	PWAS	c7	0.967624	0.996449463	NANS,ENPP4,USP47,PGGT1B,RNASET2,BAIAP3,SHMT1,SCRN2,VTA1,L3HYPDH,CAPG,DPYSL5,PRORP,PANK2,PDE4B,TREX1,CRLF3,MAN2C1,DUSP19,BDH1,RHOT2
GSE22611_NOD2_VS_MUTANT_NOD2_TRANSDUCED_HEK293T_CELL_DN	AUTISM	0.000302319	0.00790212	0.969482	26	0.512003	brain	PWAS	c7	0.969482	0.996449463	TRIM2,PBXIP1,CTNNAL1,ACSL6,RNASET2,RTF2,RBBP9,AKR1C3,OGFOD2,DAAM1,RIT2,CPS1,CACNA2D1,TMEM70,PSAT1,SNAP91,HIBCH,MRE11,EHD3,EPRS1,MRM3,EFL1,ADK,ACADSB
GSE22886_CTRL_VS_LPS_24H_DC_UP	AUTISM	-0.000242261	0.00574748	0.966378	31	0.819572	brain	PWAS	c7	0.966378	0.996449463	MGST2,F13A1,GLRX5,PCYOX1L,DIAPH1,PPIH,ISYNA1,MAP1S,GDE1,GPD1L,GPX1,PNPO,PDLIM2,ALDH3A2,SLC16A1,MLEC,S100B,S100A4,GOT2,UQCR10,COTL1,MSRA,SUCLG2,NT5DC2,FOCAD,BAG5,GCA,PON2,PDIA4,BDH1
GSE22886_NAIVE_VS_IGG_IGA_MEMORY_BCELL_UP	AUTISM	-0.000463823	0.011958	0.96906	14	0.0812555	brain	PWAS	c7	0.96906	0.996449463	SV2C,PPFIBP1,EXOG,EHD4,PLEKHA1,CCP110,HEBP1,RAB15,TBC1D13,TPMT,SERPINB9
GSE22935_24H_VS_48H_MBOVIS_BCG_STIM_MACROPHAGE_UP	AUTISM	0.000379271	0.00953516	0.968272	18	0.842933	brain	PWAS	c7	0.968272	0.996449463	HTT,NLRX1,TRIM25,SCIN,HARS1,AIFM3,PAG1,PLCD3,CPT1C,EPS8L2,QRSL1,MTHFR,RCN1,RTN1,IFIT2,GFPT1,LXN
GSE23308_CTRL_VS_CORTICOSTERONE_TREATED_MACROPHAGE_DN	AUTISM	-0.000409659	0.00973547	0.966436	20	0.465752	brain	PWAS	c7	0.966436	0.996449463	HTT,CD200,VASN,GAS7,NUBP2,PGP,CAMKK1,ERO1A,LYN,CASP1,TBC1D13,TMED5,PHLDB1,GLIPR2,GDA,PDE4B,MYO1B,RALB,CARM1,GSPT1,NCK1,DGKA
GSE23695_CD57_POS_VS_NEG_NK_CELL_UP	AUTISM	0.000313777	0.00662655	0.962233	27	0.950072	brain	PWAS	c7	0.962233	0.996449463	ELP3,CISD2,FAM107B,SRXN1,SH3PXD2B,PFAS,PLXNA1,TSEN15,HEBP1,LLGL1,FASTKD5,PNPO,ALDH3A2,TSFM,ATP23,MADD,MEAK7,PYCR3,OPA3,INPP5E,CEP41,CHD1L,TUBA8,SERPINB9,SDHAF4,YEATS4
GSE24671_CTRL_VS_BAKIMULC_INFECTED_MOUSE_SPLENOCYTES_DN	AUTISM	-0.000457844	0.0102948	0.964527	22	0.312042	brain	PWAS	c7	0.964527	0.996449463	PLCG1,MOXD1,SYNE1,AMPH,SORBS1,PLCD1,SLC7A8,CAST,LPCAT2,ZC3HAV1,RPL13,HMGCLL1,PTPRK,MYO1B,LZTFL1,PITPNC1,EPRS1,GLUD1,PLEC
GSE24726_WT_VS_E2_2_KO_PDC_UP	AUTISM	0.000496102	0.0106188	0.962737	19	0.595377	brain	PWAS	c7	0.962737	0.996449463	GCC2,ADSS2,SLC16A7,FAM107B,PALD1,ACP6,HINT1,TMX4,AKAP10,OSBPL8,TPD52,SARS1,WIPF1,YWHAH,ITGA6,RTN4,PLSCR4,NCEH1,TNS3,SLC41A3
GSE26928_NAIVE_VS_CENT_MEMORY_CD4_TCELL_DN	AUTISM	0.000337435	0.00757187	0.964455	28	0.327596	brain	PWAS	c7	0.964455	0.996449463	MGST2,LIMS1,TSPAN15,TYW5,ACAN,STX1A,GALT,SRA1,LGALS1,NAA80,SCO2,TMX4,CHMP1A,ICA1,DHRS7B,ASL,LGALS3,RMC1,GALM,PGM1,ANO6,CFH,P4HB,PRDX1,CD109,BLOC1S2,CTSH
GSE28783_CTRL_ANTI_MIR_VS_UNTREATED_ATHEROSCLEROSIS_MACROPHAGE_DN	AUTISM	0.000360029	0.00809203	0.964512	28	0.734623	brain	PWAS	c7	0.964512	0.996449463	IFT27,HTT,VAMP1,VAC14,SIK3,KALRN,GPX1,PSEN1,PFKL,TOM1,MAP2K2,PON3,H1-3,PNP,EPHB2,GNAQ,SUSD5,SERPINB9,KIAA0513,CXADR,ENDOD1,F3,AGRN,GSTO1,RTCA,SULT1A1
GSE31082_CD4_VS_CD8_SP_THYMOCYTE_UP	AUTISM	-0.000279861	0.0069706	0.967975	37	0.474874	brain	PWAS	c7	0.967975	0.996449463	RAPGEF2,FHIP2B,AKT3,PTMS,F13A1,PTGR1,SWAP70,WASHC4,AKAP12,RASGRP1,RGS14,NNT,CAST,IGF2R,ERC1,CD2AP,TESC,PIP4K2A,NEK4,EXOC6B,ALDH2,DAAM1,LGALS3,SCRIB,MTHFR,CD274,GNAQ,UBE3B,MFSD6,FKBP1A,MAN2C1,AAK1,AVL9,TTYH3,PLXND1,CAMKK2
GSE3337_4H_VS_16H_IFNG_IN_CD8POS_DC_DN	AUTISM	0.000227532	0.00536097	0.966146	42	0.963044	brain	PWAS	c7	0.966146	0.996449463	ATP8A1,HEXA,NT5DC3,COMT,AMPD3,RNF141,H6PD,ETHE1,PPFIA4,SLC7A8,PHLDA3,RNPEP,RGS14,LGALS1,NLN,HAGH,PELO,EMB,CTSB,PLXNB2,TMEM160,ALDH2,AK3,GSN,S100A1,SURF1,HBG2,GSTM5,BPHL,NUDT3,CNDP2,STIM1,ACAA2,ATG7,SEPTIN9,PLD1,HLA-DRB1
GSE37301_MULTIPOTENT_PROGENITOR_VS_GRAN_MONO_PROGENITOR_UP	AUTISM	0.000377115	0.00918088	0.967235	14	0.881457	brain	PWAS	c7	0.967235	0.996449463	PTPN1,PGM2,NUB1,PLSCR1,CD14,CAMLG,SOD2,MAP2K1,ARMC10,ANXA2,TPD52,ACTN2,IDNK,PNPT1,IFIT2,CYB561,HLA-G
GSE37532_WT_VS_PPARG_KO_LN_TCONV_UP	AUTISM	0.000359401	0.00757728	0.962169	23	0.164721	brain	PWAS	c7	0.962169	0.996449463	PDK2,WDR17,IVD,PLEKHA1,ITGB2,PIP4K2A,DTYMK,D2HGDH,NCOA7,FAM91A1,AHNAK2,RELCH,ARHGAP39,KHK,MFSD6,SYNJ1,LZTFL1,LANCL1,AAK1,MAPRE1,ACADSB,AP2A2
GSE37534_GW1929_VS_ROSIGLITAZONE_TREATED_CD4_TCELL_PPARG1_FOXP3_TRANSDUCED_UP	AUTISM	-0.00029011	0.00725692	0.968111	27	0.214728	brain	PWAS	c7	0.968111	0.996449463	MYORG,C2CD2L,NUBP2,DUSP3,YARS2,FAM162B,PLCB3,AACS,IBA57,LRP4,PREP,UQCR10,OSGEP,GALM,LCLAT1,CCDC88A,BCS1L,THOP1,PLEKHA5,BCAS1,BDH1,ABHD6
GSE3982_CTRL_VS_IGE_STIM_MAST_CELL_UP	AUTISM	-0.000300775	0.0069808	0.965633	28	0.652185	brain	PWAS	c7	0.965633	0.996449463	PBXIP1,PPIH,GLRX,MAP2K1,AMACR,IQGAP1,MICU1,SLC25A13,MLEC,OSBPL8,STAT6,MSRA,MIPEP,QRSL1,KYAT1,DNAJC8,IQSEC1,ATP5PO,GNG12,HIBCH,RRM1,CCDC88A,SLC33A1,KIAA0513,MPI,MMUT,PANK4
GSE3982_CTRL_VS_LPS_48H_DC_UP	AUTISM	0.000246552	0.00649827	0.969735	34	0.649714	brain	PWAS	c7	0.969735	0.996449463	CORO2A,UCHL3,F13A1,SCIN,PGAM2,NNT,ALDH7A1,SEC23B,CALU,ME3,RNH1,CTSC,CCDC92,CPNE3,ZC2HC1A,MIPEP,SYNJ2,ESD,NTM,ROCK2,PRDX3,WARS2,CLIP2,TPP2,CORO1C,MERTK,DNAJB1,GLO1,FN3KRP,VCL
GSE40184_HEALTHY_VS_HCV_INFECTED_DONOR_PBMC_UP	AUTISM	0.000275895	0.00718111	0.969353	22	0.615399	brain	PWAS	c7	0.969353	0.996449463	CLYBL,TBC1D4,LACTB,RAB3C,RIMOC1,TPP1,FLCN,PFKM,NINJ2,PLCB1,EPN2,ABAT,TMEM65,AK3,NARS2,EGFR,LACTB2,CYB5R3,NMNAT3,LMBRD1,ADK
GSE40274_CTRL_VS_EOS_TRANSDUCED_ACTIVATED_CD4_TCELL_DN	AUTISM	-0.000266343	0.00701309	0.969705	19	0.296889	brain	PWAS	c7	0.969705	0.996449463	VWA5A,WDSUB1,MIF,PLEKHA1,CD2AP,MPP7,ACTN1,GRWD1,GYS1,PNPO,PDK1,ALPL,PLXND1,P2RX7,DGKA
GSE41867_LCMV_ARMSTRONG_VS_CLONE13_DAY15_EFFECTOR_CD8_TCELL_DN	AUTISM	0.000349236	0.00862167	0.967689	16	0.557795	brain	PWAS	c7	0.967689	0.996449463	ITM2C,EOGT,TAGLN3,PLEKHA1,SCIN,CCT6B,SLC22A23,TECPR2,KIAA1549,H1-3,GSTM3,MTHFR,ACAP2,SCLY,SOGA3,KBTBD3
GSE43955_TH0_VS_TGFB_IL6_IL23_TH17_ACT_CD4_TCELL_60H_UP	AUTISM	-0.000354647	0.00777988	0.963641	36	0.0943205	brain	PWAS	c7	0.963641	0.996449463	GM2A,ELP3,IVD,SLC2A8,ALDH9A1,MKRN2,ISOC1,DOCK7,ACYP1,GRWD1,DENND4C,COL18A1,RDH11,MLEC,SHD,RNH1,GSN,ADSS1,POR,CFHR1,GLIPR2,YWHAH,ADAR,PDIA3,RTN4,MYH14,RCN2,CACNB3,DDAH2,HPCA,PRDX1
GSE45365_WT_VS_IFNAR_KO_CD11B_DC_DN	AUTISM	0.00029224	0.00703162	0.966849	31	0.0778538	brain	PWAS	c7	0.966849	0.996449463	RCHY1,HSD17B11,WDR41,PTPN1,PCMT1,PGD,PTGR1,LMBRD2,ISCA2,PRKCD,PSEN1,PAPLN,VIPAS39,GSKIP,NKIRAS1,IDNK,FSD1L,HBS1L,TOR1AIP2,SYNJ1,SQOR,NIT1,CCDC93,PEAK1,SUSD5,MAPRE1,PLD1,NDUFAF1,HP
GSE6259_BCELL_VS_CD8_TCELL_DN	AUTISM	-0.000484484	0.0116235	0.966753	11	0.331804	brain	PWAS	c7	0.966753	0.996449463	RAPGEF2,PDCD4,PPM1K,WIPI1,STON2,TMED8,DAAM1,AUH,CRLF3,KIF21B,RAB27B,C2orf88,CCZ1B,UPF2,NOLC1
GSE7831_UNSTIM_VS_INFLUENZA_STIM_PDC_1H_UP	AUTISM	-0.000312693	0.00659565	0.962187	35	0.791921	brain	PWAS	c7	0.962187	0.996449463	ABCF3,CD38,RNF141,PMVK,DDT,SWAP70,AKAP12,C2CD2L,IFI30,MYH10,STING1,HCLS1,PGP,AKR1C3,SLC39A6,PMM2,PLGRKT,ASL,RIOX2,S100A4,LGALS3,RELCH,CRPPA,COTL1,ACTN2,WIPF1,UAP1L1,PNPLA7,IDNK,SYNJ1,ACTR3B,TPP2,RSU1,MVD,ACAA2,UBASH3B
GSE9878_CTRL_VS_EBF_TRANSDUCED_PAX5_KO_PRO_BCELL_DN	AUTISM	0.000236702	0.00621972	0.969642	32	0.824317	brain	PWAS	c7	0.969642	0.996449463	ENPP6,NANS,GARS1,PDE2A,FDPS,TRNT1,RRAS2,RARS1,ADA,NLN,GPD1L,APPL1,GRWD1,FASTKD5,COX11,TIMM9,AACS,MRS2,PREP,CTPS1,OXNAD1,MIPEP,GPSM1,HSDL2,CD82,TOMM70,BDH1,PLXND1,EPRS1,COQ7
GOBP_FATTY_ACID_DERIVATIVE_METABOLIC_PROCESS	AUTISM	0.000264879	0.00702164	0.969908	23	0.823529	brain	PWAS	c5	0.969908	0.996465753	ACSL1,HACD2,ACSS3,HSD17B12,GGT5,PTGR1,ACSL6,HSD17B4,AACS,ALDH3A2,NUDT19,HMGCLL1,CYP4F11,GCDH,ACOT7,ACSF3,HMGCL
GOBP_MULTICELLULAR_ORGANISMAL_SIGNALING	AUTISM	-0.000562151	0.0153061	0.970703	15	0.547583	brain	PWAS	c5	0.970703	0.996587507	ZMPSTE24,BIN1,ATP2B4,ITGA2,TYMP,TMEM65,CACNA2D1,SRI,NRCAM,EHD3,RYR2,SCN4B,MYH14,AGT,CXADR,PLEC
GOBP_REGULATION_OF_MYELOID_CELL_DIFFERENTIATION	AUTISM	0.000610688	0.0164399	0.970368	12	0.976438	brain	PWAS	c5	0.970368	0.996587507	PRKCA,SCIN,TESC,FAM210B,HCLS1,PTK2B,LYN,EIF6,UBASH3B,HLA-DRB1
GSE14415_INDUCED_TREG_VS_FAILED_INDUCED_TREG_DN	AUTISM	-0.000209104	0.00581849	0.971332	35	0.574276	brain	PWAS	c7	0.971332	0.996587507	CD38,LRPAP1,ECH1,MX1,ETFB,PTGR1,SWAP70,EHD4,PLSCR1,ITGA2,MICAL1,PFKP,SRGAP3,GIMAP4,CARHSP1,ALCAM,S100A13,MYO5A,PNP,SEMA4D,SLC25A24,FKBP5,TMEM163,FARP1,ASRGL1,LIME1,ITGAM,PREX1
GSE21063_CTRL_VS_ANTI_IGM_STIM_BCELL_3H_UP	AUTISM	-0.00032515	0.00902937	0.971274	14	0.307279	brain	PWAS	c7	0.971274	0.996587507	GABRB1,TBC1D4,ASAP1,KCNN3,NCAN,RASGRF2,CPNE2,SNX30,CAPG,PLA2G4C,PDE4B,ITGA6,PLEKHA5,SIRPG,CYB561,MPI
GSE22886_CD8_TCELL_VS_BCELL_NAIVE_UP	AUTISM	0.000306784	0.00838858	0.970827	26	0.303615	brain	PWAS	c7	0.970827	0.996587507	EFHD2,STK39,ETHE1,LRIG1,MOGS,PRKCA,PITPNC1,ATP2B4,LGALS1,BCR,IDH2,ATP13A2,CPT1A,STAU1,PCNT,BAG3,NMRK1,PRORP,FXN,LPIN1,GALC,PLEKHB1,FKBP5,INPP4A,NQO2,APMAP,P4HB,LIME1
GSE28783_ANTI_MIR33_VS_UNTREATED_ATHEROSCLEROSIS_MACROPHAGE_UP	AUTISM	0.000241207	0.00649568	0.970379	24	0.315313	brain	PWAS	c7	0.970379	0.996587507	NDRG1,IFT27,PRKN,VAC14,NID2,ATOX1,SIK3,SLC15A2,GPX1,PSEN1,ECI1,SBF1,TOM1,MYOM2,MAP2K2,CHGB,H1-2,KHK,HSDL2,GSS,CLCC1,FABP1,TERF2IP,SUSD5,SULT1A1
GSE39820_CTRL_VS_TGFBETA1_IL6_CD4_TCELL_UP	AUTISM	-0.000243453	0.0066791	0.970924	27	0.472771	brain	PWAS	c7	0.970924	0.996587507	CORO2A,ERGIC1,BID,PPIP5K2,GLRX,MTRR,RCSD1,PLXNA1,PAG1,DGLUCY,DTYMK,UROS,RUVBL1,QRSL1,SUCLG2,NMRK1,AMPD2,RPA2,PISD,PTER,ATAD1,IFIT2,PLXND1,COMTD1,GSTO1,MRPS31
GSE43863_NAIVE_VS_TFH_CD4_EFF_TCELL_D6_LCMV_UP	AUTISM	0.000250947	0.00699798	0.971394	26	0.50841	brain	PWAS	c7	0.971394	0.996587507	SRXN1,FDPS,ELP1,DPY19L1,LARS1,ITGA2,NUBP2,ALDH6A1,PFKM,FLNB,MTERF4,RRAS,FAM118B,S100A4,NDRG4,SLC20A2,UBE3C,LRRC8A,C19orf53,NT5DC2,EIF6,MECR,ATG7,MANF,MPI,CPNE1,SLC7A6,PREX1
GSE8921_UNSTIM_0H_VS_TLR1_2_STIM_MONOCYTE_12H_UP	AUTISM	-0.000260911	0.0072877	0.971441	28	0.0387935	brain	PWAS	c7	0.971441	0.996587507	HEXA,GNB1L,LRRC20,NUP93,CD200,CYB5R1,PPIH,MKRN2,IQSEC1,SCIN,HINT1,NDUFB9,TECPR2,RWDD1,NMT1,FASTKD5,PSMG1,AARS1,RUVBL1,SLC7A5,FOXRED1,UQCR10,ADI1,CD274,DUT,DLD,DDX18,DCUN1D2,RCN2,ALKBH7,RPA1,MLF1,ETFA
GOBP_REGULATION_OF_RESPONSE_TO_WOUNDING	AUTISM	-0.000370582	0.0110815	0.973322	25	0.499566	brain	PWAS	c5	0.973322	0.996683581	RGMA,ENPP4,ABCC8,CLASP1,MAP2K1,HRG,ANXA2,PRKCD,ABAT,MAP2K2,HRAS,TSPAN8,EPHB2,PRKG1,EMILIN2,ANO6,CLASP2,STK24,F3,UBASH3B,CD109,VKORC1,CRK
GOBP_RESPONSE_TO_MOLECULE_OF_BACTERIAL_ORIGIN	AUTISM	0.000191183	0.00552254	0.972384	36	0.524282	brain	PWAS	c5	0.972384	0.996683581	LBP,ADH5,PDCD4,LIAS,CASP9,ABCC8,MIF,PRKCA,AKAP12,FER,CD14,SOD2,RIPK2,BCR,SIRPA,PCK2,SHPK,SLC7A5,ALAD,MAPK3,CPS1,LYN,TSPO,CASP1,EPHB2,CD274,ASS1,PDE4B,CD55,PRDX3,CAPN2,ALPL,PLSCR4,GSTP1,SRR,ACE,P2RX7,GFER
GSE14350_TREG_VS_TEFF_IN_IL2RB_KO_UP	AUTISM	0.000333714	0.00965445	0.972426	22	0.330264	brain	PWAS	c7	0.972426	0.996683581	PDE2A,OXR1,BIN1,HLCS,ANKRD16,NUDCD3,RUFY1,CAST,ATP1B3,SBF1,DGUOK,ESYT2,BAG3,ADD3,ADI1,GLIPR2,STX17,TEX264,NT5C3A,APMAP,DGKA
GSE16385_MONOCYTE_VS_12H_ROSIGLITAZONE_TREATED_MACROPHAGE_UP	AUTISM	0.000211281	0.00630834	0.973282	25	0.301933	brain	PWAS	c7	0.973282	0.996683581	GABRB1,LYPLAL1,COA6,GGT5,CMC2,GCSH,SYNPR,GART,GPC5,DIS3L2,UQCR10,AKR1B1,EPRS1,IDH3A,JAM2,KYAT3,PDHB,SLC39A12,ETFA
GSE22611_UNSTIM_VS_6H_MDP_STIM_NOD2_TRANSDUCED_HEK293T_CELL_UP	AUTISM	-0.000215799	0.00634362	0.972863	33	0.501472	brain	PWAS	c7	0.972863	0.996683581	ACSF2,POGLUT1,ADPGK,RGS12,STX1A,RRAS2,CTNNAL1,MTRR,LIG3,INA,UMPS,GATD3,CHMP1A,SSBP1,OPA1,LSS,OGFOD2,REPS1,PTK2B,MIPEP,CYB5R3,SCRN3,GNG12,FOCAD,THTPA,UBE3B,THSD7A,RAB3D,CCZ1B,ACADSB
GSE2706_2H_VS_8H_R848_AND_LPS_STIM_DC_DN	AUTISM	0.000220205	0.00651661	0.973044	28	0.739777	brain	PWAS	c7	0.973044	0.996683581	CD38,CAMK1G,MMAA,NUB1,PPA1,CD200,RAB8B,SWAP70,ALG2,BLVRA,SOD2,VCAN,ADA,FABP3,SYNM,KCTD21,TXN,RFTN1,BTN3A3,AK4,CD274,FSD1L,PGM3,FNDC3A,RAB29,ADIRF
GSE3039_CD4_TCELL_VS_B1_BCELL_DN	AUTISM	-0.000222512	0.00665211	0.973316	27	0.658462	brain	PWAS	c7	0.973316	0.996683581	CCDC25,ANXA5,STX7,PLEKHM2,KCNN3,GLRX,FER,TST,GNPDA1,SOD2,EMB,SIRPA,CTSB,ATP13A2,LPCAT2,SH3BGRL2,S100B,CTSC,GDPD1,TPD52,GSTM5,ADI1,GLIPR2,PISD,CLIP2,HSPA1L,HP,SNCG
GSE33292_DN3_THYMOCYTE_VS_TCF1_KO_TCELL_LYMPHOMA_UP	AUTISM	0.000170522	0.00491168	0.972305	41	0.69549	brain	PWAS	c7	0.972305	0.996683581	NAAA,HSPA4L,C1QBP,UCHL3,TRAP1,EEF1E1,SWAP70,HMBS,ABLIM1,IFI30,ATIC,HDDC2,ITGB2,PFKM,MTHFD1,PEPD,UROS,TSFM,SLC25A13,RNH1,TXN,STAT6,PTPRK,TIMM44,CD55,GALC,APRT,ANXA4,ARHGAP25,ITPR1,ACE,GLS2,BNIP3,NDUFAF1,SORD
GSE3982_NEUTROPHIL_VS_CENT_MEMORY_CD4_TCELL_UP	AUTISM	-0.000230455	0.00695802	0.973578	27	0.976412	brain	PWAS	c7	0.973578	0.996683581	RAPGEF2,ANXA3,DOCK5,RNF141,LRRFIP1,PGD,CYB5R1,TOR1B,DBN1,LMNB1,TST,PELO,SIRPA,RTF2,ITGB2,NAPA,PLA2G4C,CHMP1A,PPP2R5A,OSBPL8,GIT2,MYO5A,COTL1,PACSIN2,SQOR,ICAM1,NRDC,SLK,DYSF,NQO2,APMAP,HLA-A
GSE39864_WT_VS_GATA3_KO_TREG_UP	AUTISM	-0.000277748	0.00833665	0.973422	32	0.153404	brain	PWAS	c7	0.973422	0.996683581	ACSL1,NDRG1,STK39,ANXA3,DCK,PPA1,TBC1D10A,RMDN3,EFNA3,PLSCR1,VCAN,ADA,PLCB1,RNH1,CPS1,PTPRK,LYN,PNP,WARS1,CNN3,PNPT1,PSMB9,LGALS8,IFIT2,MYH14,SLC44A2,SLC4A8,IST1,PHGDH,HPCAL4
GSE41867_MEMORY_VS_EXHAUSTED_CD8_TCELL_DAY30_LCMV_DN	AUTISM	0.000225964	0.00651861	0.972347	33	0.998096	brain	PWAS	c7	0.972347	0.996683581	ANXA5,HACD2,ADD1,ETHE1,TXNDC5,SBF2,FER,DCAF6,SEC23B,IDH2,CALU,LHPP,ICA1,SRSF9,REXO2,PON3,CPNE3,FBXO2,PHYHD1,ECI2,TMEM25,GNAQ,CAPN2,CCDC88A,ERLEC1,RAB3D,TNS3,PDIA4,ECHDC1,MYDGF,DGKA,VCL,ACADSB
GSE46606_UNSTIM_VS_CD40L_IL2_IL5_3DAY_STIMULATED_IRF4HIGH_SORTED_BCELL_UP	AUTISM	0.000203553	0.0060271	0.973058	31	0.77364	brain	PWAS	c7	0.973058	0.996683581	TGM2,ADH5,BNIP1,RMDN3,NDUFA6,CPT2,ACOT11,ABLIM3,NT5C2,MTERF4,ASAP2,UROS,PPP2R5A,POR,NUDCD1,TTC38,SCRIB,ANXA11,ADCY3,STX17,CDC42BPB,FAM234A,MERTK,RPE,PDCD6IP,GFM1,TMEM120B,IARS2,CNTN3,AP2A2
GSE7548_DAY7_VS_DAY28_PCC_IMMUNIZATION_CD4_TCELL_UP	AUTISM	0.000264447	0.00754465	0.972039	28	0.0930086	brain	PWAS	c7	0.972039	0.996683581	CLCN3,TRIM2,MXRA7,PNMA2,PPFIBP1,SWAP70,TOR1B,NNT,KANK3,NUMB,ME3,ERC2,VWA8,OSBPL8,DCC,GBE1,POR,ADCY3,RBP1,LGALS8,PLPP3,PC,ARHGAP25,HNMT,TERF2IP,RAB3GAP2
GSE17186_NAIVE_VS_CD21HIGH_TRANSITIONAL_BCELL_UP	AUTISM	0.000385231	0.0117172	0.973772	17	0.537967	brain	PWAS	c7	0.973772	0.996721267	ANXA6,PPA2,OSCP1,APPL2,AKAP12,ABLIM1,LSP1,PDLIM4,PGAM2,PFKP,CTSB,TTC19,LGALS3,ACTN2,KYAT1,SERPINB1,LUZP1,LIME1
CAHOY_NEURONAL	AUTISM	-0.000287421	0.0109561	0.979071	20	0.522152	brain	PWAS	c6	0.979071	0.99712225	PPFIA2,STX1A,SLC6A7,HSD17B4,CDH9,FABP3,NAPB,CPNE4,MLIP,LIN7B,SLC17A6,SCG2,SLC6A17,GDA,PGM2L1,SLC25A22,SIDT1,SYT1,HPCA,NSF
GOBP_CELLULAR_AMINO_ACID_BIOSYNTHETIC_PROCESS	AUTISM	-0.000168117	0.00539866	0.975157	35	0.893241	brain	PWAS	c5	0.975157	0.99712225	CBS,ENOPH1,PCBD1,ALDH18A1,ATP2B4,MTRR,ASNS,BHMT,MTHFD1,SHMT1,ILVBL,ABAT,ASL,GOT2,CPS1,PYCR3,MTHFR,MRI1,ADI1,MTAP,ASS1,APIP,PSAT1,GLS,SLC25A12,PSPH,SRR,GLS2,BCAT1,PHGDH,GLUD1
GOBP_ESTABLISHMENT_OF_PROTEIN_LOCALIZATION_TO_MEMBRANE	AUTISM	-0.00023009	0.00909808	0.979824	30	0.539942	brain	PWAS	c5	0.979824	0.99712225	SLC1A1,GCC2,CPLX1,MACF1,EMC1,RAB8B,BID,CAMLG,SGTB,ARHGAP44,AFDN,CHMP4A,ITGB2,SRPRB,NMT1,TIMM9,SAMM50,HRAS,GOPC,RDX,EGFR,RFTN1,VAMP5,ATP13A1,SCRIB,ARL6,ATAD1,MFF,BCS1L,TIMM13,TOMM70,GGA3,HPCA,RAB3GAP2,ITGAM,NSF
GOBP_NEGATIVE_REGULATION_OF_APOPTOTIC_SIGNALING_PATHWAY	AUTISM	0.000184183	0.00721528	0.979635	25	0.0687847	brain	PWAS	c5	0.979635	0.99712225	PARL,WFS1,PTPN1,RRM2B,HTT,PRKN,TRAP1,MIF,USP47,BID,SOD2,ARMC10,GPX1,PSEN1,GCLC,OPA1,LGALS3,SCG2,FXN,BAG5,ICAM1,ITGA6,ACAA2,PPIF,GSTP1,FAIM2,FAIM
GOBP_REGULATION_OF_DNA_BINDING_TRANSCRIPTION_FACTOR_ACTIVITY	AUTISM	-0.00017988	0.00713321	0.979882	27	0.844765	brain	PWAS	c5	0.979882	0.99712225	MAPK10,WFS1,ANXA3,CAT,CD200,TRIM25,FER,RIPK2,ERC1,STING1,EIF2AK4,RWDD1,HCLS1,TAX1BP1,TRAF3,USP7,MAPK3,UFL1,SRI,PRDX3,PLPP3,ANXA4,TERF2IP,FLOT2,C3orf33,PRKCB,AGT,PPP2R5B,FAF1
GOCC_TRANSPORTER_COMPLEX	AUTISM	0.000221622	0.00769497	0.977023	37	0.750407	brain	PWAS	c5	0.977023	0.99712225	GABRB1,ATP8A1,KCNQ2,NDUFV3,NDUFA6,ABCC8,NDUFB9,CACNA2D2,ATP1B3,TIMM9,DPP10,ABCB8,CPT1C,MICU1,FOXRED1,ABHD12,UQCR10,CACNA2D1,PTK2B,LRRC8A,LRRC8C,PTPA,PDE4B,FKBP1A,ANO6,RYR2,CLCC1,SCN4B,BCS1L,TIMM13,TTYH3,CACNB3,ABHD6,NDUFAF1
GOMF_CARBON_CARBON_LYASE_ACTIVITY	AUTISM	-0.000162318	0.00691289	0.981267	23	0.650578	brain	PWAS	c5	0.981267	0.99712225	CLYBL,PAICS,MLYCD,DDT,FAHD1,PCK2,UMPS,ME3,HMGCLL1,HOGA1,PISD,ME1,MVD,ME2,HMGCL,MOCS1,HACL1,ECHDC1
GOMF_INTRAMOLECULAR_OXIDOREDUCTASE_ACTIVITY	AUTISM	-0.000185681	0.00647613	0.977126	19	0.673184	brain	PWAS	c5	0.977126	0.99712225	ENOPH1,ECH1,MIF,DDTL,DDT,TXNDC5,CRELD2,GNPDA1,ECI1,MRI1,TMX3,HYI,ECI2,PDIA3,PDIA4,MPI,P4HB,ECHS1,TPI1
GSE13485_DAY3_VS_DAY7_YF17D_VACCINE_PBMC_DN	AUTISM	0.000250955	0.00810003	0.975284	23	0.550266	brain	PWAS	c7	0.975284	0.99712225	CD38,SLC1A1,MX1,SNTB1,PLSCR1,TRIM25,TOR1B,BLVRA,ERICH3,GMPPB,VTA1,NCOA7,SAMD4A,GMPR,CYP4F11,WARS1,TDRD7,PNPT1,OAS1,ADAR,IFIT2,IFIT5,C2orf88,NT5C3A
GSE14308_TH1_VS_NATURAL_TREG_DN	AUTISM	0.000222787	0.00719998	0.975315	24	0.342428	brain	PWAS	c7	0.975315	0.99712225	PLCG1,FHIP2B,PDE2A,PPP2R2A,LRRC20,HLCS,LSP1,FAM172A,COQ6,OSBPL11,HIBADH,STARD5,CALU,ASAP2,ARFGEF2,STAU1,CYB5R3,DNAJA4,DDX5,TDRD7,DMAC2L,ALDH4A1,C2orf76
GSE17580_TREG_VS_TEFF_DN	AUTISM	0.000177611	0.00737594	0.980789	28	0.249505	brain	PWAS	c7	0.980789	0.99712225	LBP,ELP3,TBC1D1,GOLGA3,DOCK5,HLCS,APPL2,EMB,DOCK7,ACTN1,IDH2,PNPO,BBS9,RAP2A,GSN,PTPRK,ANKMY2,ACTN2,NAP1L4,PNPLA7,NUDT3,MAP4,ME2,PLEKHA5,RALB,TEX264,CPNE1,ARL2,NXN,THRAP3
GSE17721_CPG_VS_GARDIQUIMOD_2H_BMDC_DN	AUTISM	0.000217863	0.00748381	0.976776	29	0.715404	brain	PWAS	c7	0.976776	0.99712225	FAM120B,CHMP7,TMEM51,COMT,LRRC20,NUP93,ALDH18A1,AP1G1,NLRX1,NIPSNAP1,IFI30,FAM210B,CTNND1,ATE1,GMFB,GUK1,GLTP,MYO5A,PYCR3,SCRIB,ACO1,NUDT3,PANX1,ECHDC1,TMEM120B
GSE17721_LPS_VS_CPG_4H_BMDC_UP	AUTISM	0.000190552	0.00779869	0.980507	28	0.548293	brain	PWAS	c7	0.980507	0.99712225	ACSL1,STK39,ALDH1B1,USP47,WASHC4,PLSCR1,ACOT11,GNA13,CAMLG,ISOC1,TAX1BP1,TNKS1BP1,CPT1A,RDH11,HEBP2,EGFR,CPNE3,LETMD1,PSAT1,PNPT1,FNDC3A,TOR1AIP2,ICAM1,TOMM70,PLEKHA5,CA4,F3,ACADSB
GSE17974_0H_VS_6H_IN_VITRO_ACT_CD4_TCELL_UP	AUTISM	-0.000195016	0.00756197	0.979426	28	0.628033	brain	PWAS	c7	0.979426	0.99712225	MAN2B2,HSD17B11,NDRG1,RAPGEF2,BIN1,AGPAT4,EPHX2,PRKCA,TPP1,AK5,SYNM,PPP3CC,SRGAP3,LYRM9,PTK2B,HEBP2,BAG3,SUCLG2,DHRS7,GSTM1,TBC1D5,UBASH3B,LIME1,ITGAM
GSE18281_SUBCAPSULAR_CORTICAL_REGION_VS_WHOLE_MEDULLA_THYMUS_UP	AUTISM	0.000243429	0.0103759	0.981283	22	0.424525	brain	PWAS	c7	0.981283	0.99712225	ABCF3,GM2A,IDUA,FHIP2B,ADD1,MOGS,ERC1,PSEN1,PLXNB2,ATP13A2,SORBS3,LHPP,SRSF9,MADD,EPS8L2,HSPG2,HDGF,AAK1,MIA3,PPP2R5B
GSE19198_1H_VS_24H_IL21_TREATED_TCELL_DN	AUTISM	0.000171445	0.00571206	0.976056	40	0.630814	brain	PWAS	c7	0.976056	0.99712225	SLC7A11,PDCD4,ARL6IP5,DIAPH1,PLCD1,RASGRP1,BID,RIPK2,ISOC1,EMB,SLC25A29,TRAF3,PLCB1,PLGRKT,ALDH5A1,VWA8,MYOF,SARDH,NME7,AMPD2,ADO,DHRS7,ANXA11,CD274,ME1,SFXN4,SLC25A12,MB21D2,FARSB,RAP1GAP,MANF,HTATIP2,FAS,HLA-B,ITGAM,EHD1,HLA-G
GSE1925_3H_VS_24H_IFNG_STIM_MACROPHAGE_DN	AUTISM	0.000195328	0.00702758	0.977826	24	0.450597	brain	PWAS	c7	0.977826	0.99712225	CA8,STX7,ADD1,MX1,ASAP1,FAM171A1,APPL2,SIRT5,PLSCR1,RNASET2,HAGH,PGP,CCT6B,AKR1C3,SAMD4A,S100A4,OSGEP,STX17,NUBPL,CDK18,RMND1,FDXR,DGKA
GSE19888_CTRL_VS_A3R_ACTIVATION_MAST_CELL_DN	AUTISM	-0.000494173	0.0164919	0.976095	14	0.388114	brain	PWAS	c7	0.976095	0.99712225	PDCD4,CMBL,GDE1,MYH10,SEC23A,LYSMD2,AKR1C3,TSPAN8,NDRG4,SLC17A6,C2orf88,TERF2IP,ADPRHL1,RCN2,NCK1
GSE21670_UNTREATED_VS_IL6_TREATED_CD4_TCELL_DN	AUTISM	0.000245849	0.00787111	0.975083	32	0.589058	brain	PWAS	c7	0.975083	0.99712225	ATP8A1,SLC14A1,RRM2B,PDCD4,SYNE1,RASGRP1,HDHD5,TESC,THEMIS,RABGGTA,PIP4K2A,MIA2,SBF1,CPT1A,BBS9,ABCB9,LRRC8A,IDNK,PDE4B,ALDH4A1,KIF21B,AAK1,PACS1,TTYH3,PITPNC1,CNN2,SLC41A3,PREX1
GSE25087_FETAL_VS_ADULT_TCONV_UP	AUTISM	0.000159606	0.00661547	0.980752	36	0.805711	brain	PWAS	c7	0.980752	0.99712225	CD38,SUCLG1,TARS1,ATIC,PTPRK,FSCN1,NOP9,CTSB,PIP4K2A,ANXA2,OSBPL11,NME1,LPCAT2,MTERF4,SLC16A1,SSBP1,COQ5,SLC7A5,CISD1,CTSC,UQCR10,COTL1,BTN2A2,RCN1,AIF1L,SQOR,FBLN7,COA7,APRT,ME2,PLEKHA5,ADSL,ECHDC1,PRDX1,PAK1,EPRS1,SORD,GLUD1
GSE26351_WNT_VS_BMP_PATHWAY_STIM_HEMATOPOIETIC_PROGENITORS_DN	AUTISM	0.000173131	0.00651198	0.978789	34	0.0646938	brain	PWAS	c7	0.978789	0.99712225	ELP3,ARVCF,GSDME,PCMT1,ODR4,GNA13,ALDH7A1,SMCR8,EXOC6B,CTNND1,ELP2,PCP4,KIFBP,TMEM65,MADD,AAMDC,STX2,REPS1,ASPH,PCM1,ENDOG,TMED5,MMS19,TIMM21,MESD,FARP1,LUZP1
GSE2706_UNSTIM_VS_8H_R848_DC_UP	AUTISM	0.000174591	0.00623331	0.977655	33	0.774409	brain	PWAS	c7	0.977655	0.99712225	WFS1,MAN2B2,HEXA,ALG1,ACP6,GRHPR,B3GLCT,CNRIP1,CPVL,ALDH7A1,FAM210B,PTGFRN,SCRN2,UROS,ABAT,DIP2A,DAAM1,MEAK7,HSPG2,NMNAT3,CARS2,FABP1,NUDT16,KIAA0513,FDXR,PLD1,DCXR
GSE2770_IL12_VS_IL4_TREATED_ACT_CD4_TCELL_6H_DN	AUTISM	-0.000174159	0.0075496	0.981596	22	0.259845	brain	PWAS	c7	0.981596	0.99712225	IGFBP7,MRPL1,THNSL1,CLASP1,PPIH,MKRN2,HSD17B4,FSCN1,ITGB2,IQGAP1,MCEE,CARHSP1,ESYT2,MTPAP,PDE4B,LCLAT1,KYAT3,ENDOD1,TIMM50,HLA-DRB1
GSE28726_NAIVE_CD4_TCELL_VS_NAIVE_NKTCELL_DN	AUTISM	0.000212432	0.00672986	0.974818	26	0.4435	brain	PWAS	c7	0.974818	0.99712225	BIN1,PLCD1,SIRPA,AFDN,PFKL,ITGB2,CDC42BPA,CADPS,SORBS3,ALDH2,ASL,S100A13,MAPK3,PTK2B,ADD3,NUMA1,TREX1,GCA,ITGA6,MCF2L,FLOT2,DNAJB1,GAMT,DGKA,SERPINF1,CTSH
GSE28726_NAIVE_CD4_TCELL_VS_NAIVE_VA24NEG_NKTCELL_UP	AUTISM	-0.000180787	0.00616341	0.9766	32	0.246894	brain	PWAS	c7	0.9766	0.99712225	PAICS,COMT,MIF,EEF1E1,ASNS,ATOX1,PCK2,MTHFD1,GALK2,GPX1,PCYT1A,PDXK,ECI1,NME1,PSMG1,AARS1,GNPAT,PNP,ACOT7,PRDX3,LDHA,MRE11,PSMB9,NIT1,THOP1,HMGCL,SLC27A2,GALK1,GSTP1,BDH1,PRDX1,BCAT1,PHGDH,SORD,TPI1
GSE3039_B2_VS_B1_BCELL_DN	AUTISM	-0.000160749	0.00662492	0.980642	29	0.236118	brain	PWAS	c7	0.980642	0.99712225	TXNRD1,EFHD2,SUCLG1,PPA1,KCNN3,SCIN,SH3PXD2B,CCDC127,LGALS1,TST,C3orf18,GPX1,CPT1C,ICA1,MLEC,HRAS,LGALS3,GOT2,COQ3,COTL1,GSTM4,GSTM5,LDHA,CDK18,SCLY,MCF2L,CA4,B3GAT3,BCAT1,TPI1
GSE36476_CTRL_VS_TSST_ACT_72H_MEMORY_CD4_TCELL_YOUNG_UP	AUTISM	-0.00044796	0.0191326	0.98132	10	0.8537	brain	PWAS	c7	0.98132	0.99712225	PBXIP1,RNASET2,ITGB2,TMX4,ADD3,LPIN1,FNDC3A,CFH,PRKCB,KIAA0513,DNAJB1,HLA-G
GSE36826_NORMAL_VS_STAPH_AUREUS_INF_SKIN_UP	AUTISM	-0.000205447	0.00783003	0.979067	28	0.532829	brain	PWAS	c7	0.979067	0.99712225	SLC7A11,TXNRD1,ANXA5,ADSS2,PGD,DIAPH1,BID,SRPRB,HCLS1,NME1,TYMP,AARS1,ALCAM,PNP,CYB5R3,PACSIN2,CASP1,TBC1D13,RPA2,EIF6,TPMT,CHCHD2,TMEM43
GSE39820_TGFBETA1_VS_TGFBETA3_IN_IL6_TREATED_CD4_TCELL_DN	AUTISM	-0.000184624	0.00805504	0.981714	29	0.472993	brain	PWAS	c7	0.981714	0.99712225	MCTP1,C12orf73,FARS2,ISCU,BID,PHLDA3,LSP1,ISCA2,AIFM3,HEBP1,MIA2,LYRM4,ALDH2,LHPP,PSMG1,CISD1,MGST1,UQCR10,C19orf53,HOGA1,PISD,PRDX3,NUBPL,GCA,RSU1,MIX23,LIME1
GSE3982_DC_VS_NEUTROPHIL_LPS_STIM_UP	AUTISM	0.000174478	0.00680635	0.979549	30	0.117527	brain	PWAS	c7	0.979549	0.99712225	PAICS,NIF3L1,AGPAT4,USP14,PGD,AKR7A3,ALDH9A1,MICAL3,FAM172A,HARS1,NNT,ATOX1,PRKAR2B,COG7,ALDH3A2,PLGRKT,ALDH5A1,GOT2,PANK2,LPIN1,OAS1,ACP1,PTER,CCDC88A,RMND1,FAIM2,PDCD6IP,PDHB,NDUFAF1,EFL1
GSE3982_EOSINOPHIL_VS_CENT_MEMORY_CD4_TCELL_DN	AUTISM	-0.000188977	0.00648699	0.97676	36	0.283926	brain	PWAS	c7	0.97676	0.99712225	MSMO1,CD38,ANXA6,CCDC25,FHIP2B,CAND1,SYN3,NIPSNAP1,CAST,SDC4,PFAS,UMPS,COPS7B,COQ3,GFUS,PNP,UBE3C,ADD3,NAP1L4,CHN1,LZTFL1,EHD3,CAPN2,DDX18,RMND1,SIDT1,DOCK9,CYB561,TFG,CUL2,IARS2,CTSH
GSE3982_MAST_CELL_VS_TH1_DN	AUTISM	0.000197914	0.00670059	0.976436	36	0.929012	brain	PWAS	c7	0.976436	0.99712225	PAICS,ABCA8,CBS,TRAP1,GGH,CDS2,MCUR1,ABLIM1,LMNB1,SDC4,PDE4C,MYH10,NUAK1,PPP3CC,MYOM2,ABCB8,RALY,CSE1L,LMAN1,CSRP2,SLC17A6,IDH3A,AK4,PRDX3,TREX1,MRE11,PSMB9,SQOR,FKBP5,SLC5A6,SIDT1,GPN2,RPA1,HLA-G
GSE3982_MEMORY_CD4_TCELL_VS_BCELL_DN	AUTISM	-0.000132135	0.00576415	0.981711	36	0.943944	brain	PWAS	c7	0.981711	0.99712225	CD38,GM2A,CAT,STX7,ADD1,CD200,SWAP70,MICAL3,HSD17B4,RUFY1,SEC23B,SLC15A2,NUMB,SCO2,ALDH2,GSN,TMEM70,PTK2B,LYN,QRSL1,BTN2A2,WARS1,ADO,OAS1,ITPR1,NT5E,GNA12,SIDT1,COX15,NASP,SERPINF1,ADK,CTSH
GSE40274_FOXP3_VS_FOXP3_AND_EOS_TRANSDUCED_ACTIVATED_CD4_TCELL_UP	AUTISM	0.000136405	0.00460851	0.976387	41	0.260619	brain	PWAS	c7	0.976387	0.99712225	CD38,ANXA6,RAB24,AGL,ADD1,ACP6,IVD,MCCC1,GGH,TRIM25,LPCAT1,SDC4,MTMR10,GDPGP1,ACOT2,HIBADH,ALDH2,LPCAT2,GIMAP4,MGST1,TMOD3,CAPG,MTAP,TDRD7,DDX18,RAB3D,C3orf33,PDIA4,ABHD11,STK24,ACADVL,DBT
GSE40666_UNTREATED_VS_IFNA_STIM_EFFECTOR_CD8_TCELL_90MIN_DN	AUTISM	-0.000185136	0.00754327	0.980419	23	0.0256592	brain	PWAS	c7	0.980419	0.99712225	HADH,MGST2,EIF2A,CLCN3,C2orf69,BNIP1,C1QBP,LIAS,PPFIBP1,ALDH6A1,CCT6B,HCLS1,GPD1L,PDLIM2,UROS,ALDH5A1,FOXRED1,SAMM50,DAGLB,PREP,S100A4,MSRA,ADI1,RAB4B,TOMM70,STXBP5,TDRKH,PAK1,SULT1A1
GSE43260_BTLA_POS_VS_NEG_INTRATUMORAL_CD8_TCELL_DN	AUTISM	0.000184961	0.00726379	0.979685	35	0.499444	brain	PWAS	c7	0.979685	0.99712225	LSM6,MYH9,STX7,ALDH9A1,CCDC6,ACAA1,TOR1B,FNBP1,MTRR,ADA,STX6,ALCAM,LRPPRC,UBXN2B,LYN,RFTN1,ESD,UBE3C,TREX1,PANX1,CCS,ITGA6,SLC5A6,RAP1GAP,SERPINB1,NIPSNAP2,RECQL,SNX19,GLO1,PDHB,EHD1,TXNL4A,NSF
GSE43863_TFH_VS_LY6C_LOW_CXCR5NEG_EFFECTOR_CD4_TCELL_UP	AUTISM	-0.000193798	0.00852759	0.981869	21	0.766421	brain	PWAS	c7	0.981869	0.99712225	AKT3,FAM107B,PPM1K,ACP6,SWAP70,RRAS2,LNPEP,GRAMD2B,FSCN1,TMED8,GIMAP4,GOPC,CTSC,MYO5A,CPNE3,IDH3A,USP15,TOR1AIP2,PSMB9,IFIT2,HACL1,BDH1,TFG
GSE44649_WT_VS_MIR155_KO_NAIVE_CD8_TCELL_DN	AUTISM	0.000216641	0.00945691	0.981723	20	0.339928	brain	PWAS	c7	0.981723	0.99712225	POGLUT1,NDRG1,CD200,PMVK,RRAS2,SCIN,HARS1,SOD2,SDC4,FSCN1,ANXA2,PCP4,RFTN1,TSPO,WARS1,ANXA11,SCG2,GLIPR2,CNN3,OAS1,IST1,PITPNC1
GSE46606_UNSTIM_VS_CD40L_IL2_IL5_DAY1_STIMULATED_BCELL_UP	AUTISM	-0.000173611	0.00745597	0.981423	29	0.301349	brain	PWAS	c7	0.981423	0.99712225	CLCN3,HSD17B11,CBR4,CAT,KCNN3,SIRT5,GLRX,CARMIL1,AKR1C3,PLCB1,PLGRKT,SURF1,UNC13C,PTK2B,ADD3,LETMD1,CHN1,HSDL2,GALC,PCYOX1,HMGCL,NIPSNAP2,TNS3,LIPA,ACADSB
GSE557_WT_VS_I_AB_KO_DC_DN	AUTISM	0.000187095	0.00735792	0.979714	27	0.399217	brain	PWAS	c7	0.979714	0.99712225	CPE,CDH13,NEK1,SPAG7,SART3,MPHOSPH6,PPIH,NLRX1,RARS1,ITPA,NME1,SLC16A1,PPP2R5A,SLC25A13,GOPC,CCDC92,CRPPA,PDHX,EMILIN2,EHD3,NMNAT3,TFG,VPS4A
GSE5589_LPS_VS_LPS_AND_IL10_STIM_IL6_KO_MACROPHAGE_45MIN_UP	AUTISM	0.000145252	0.00568411	0.979613	38	0.355427	brain	PWAS	c7	0.979613	0.99712225	IDUA,SLC16A7,TARS3,AKR7A2,CPT2,PPFIA4,APPL2,FNBP1,RNASET2,NNT,FAHD1,MICAL1,CTSB,RBBP9,TRPV2,ATP13A2,SORBS3,TMX4,DGUOK,MGST1,GLTP,PIP4K2C,MAPK3,MEAK7,PPP1R16A,LCMT1,CCS,KATNAL1,PLSCR4,HMGCL,DOCK4,C3orf33,SMG6,FGGY,ABHD6,EPRS1,CCDC90B
GSE6259_BCELL_VS_CD4_TCELL_UP	AUTISM	0.000202482	0.00787021	0.979475	15	0.161131	brain	PWAS	c7	0.979475	0.99712225	SPATA20,GARS1,GDAP1,STING1,RAB7A,NAA80,QPRT,RFTN1,H1-3,GCDH,ANXA11,HSPG2,PLCH2,PREX1
GSE6259_FLT3L_INDUCED_33D1_POS_DC_VS_CD8_TCELL_DN	AUTISM	-0.000174267	0.00717682	0.980628	30	0.626897	brain	PWAS	c7	0.980628	0.99712225	ART3,GM2A,ITM2C,DOCK5,SYNE1,SEC14L3,AMPH,FDPS,IFI30,GDE1,ATOX1,MICAL1,PFKP,HEBP1,TKT,HCLS1,NMT1,ALCAM,FUCA2,CTPS1,MDH2,CFHR1,TOMM70,SLC44A2,HTATIP2,CTSZ,GAMT,RPA1,GYG1
GSE6259_FLT3L_INDUCED_DEC205_POS_DC_VS_CD8_TCELL_UP	AUTISM	-0.000175424	0.00700124	0.98001	34	0.761675	brain	PWAS	c7	0.98001	0.99712225	NAAA,GM2A,DGKQ,NDUFV3,GNB1L,PDE2A,SYNE1,VAMP1,ADD1,RFK,C2CD2L,GPD1L,ALDH2,SFXN3,GSN,CPM,ADD3,GCDH,IQSEC1,FAM234A,ALDH4A1,HACL1,PACS1,ACSS1,RDH13,DCXR,CNN2,TPRG1L
GSE6269_E_COLI_VS_STREP_PNEUMO_INF_PBMC_UP	AUTISM	0.000210711	0.00872133	0.980725	18	0.495165	brain	PWAS	c7	0.980725	0.99712225	HADH,LRRC20,LDAH,COA1,ADA,AK5,PFKM,MTHFD1,ME3,DNPH1,SYNJ2,ROBO1,SEPTIN9,ATP8A2,SRR,SERPINF1,HLA-DRB1
GSE6269_HEALTHY_VS_E_COLI_INF_PBMC_UP	AUTISM	0.000187688	0.00660979	0.977347	27	0.163237	brain	PWAS	c7	0.977347	0.99712225	GAK,FHIP2B,IVD,MOGS,MICAL3,RGS14,SBF1,AHSA1,LIN7B,MRS2,MLEC,BTN2A1,EML2,GLS,NRCAM,PPOX,ARHGAP25,ACTR1B,CPNE1,ACADVL,SEC24C,ABHD6,MIA3
GSE7348_LPS_VS_TOLERIZED_AND_LPS_STIM_MACROPHAGE_DN	AUTISM	0.000277772	0.00918505	0.975874	20	0.711373	brain	PWAS	c7	0.975874	0.99712225	PLEKHA2,AKT3,GOLGA3,MLYCD,STX7,NUB1,CCDC6,EHD4,SNTB1,RASGRP1,DBNL,RARS1,CD2AP,LLGL1,LYSMD2,FOXRED1,LYN,WARS1,TOR1AIP2,GCA,ARHGAP25,ITPR1,CAPN5
GSE7460_TREG_VS_TCONV_ACT_UP	AUTISM	-0.000209504	0.00652016	0.974367	26	0.356793	brain	PWAS	c7	0.974367	0.99712225	CD38,MMAA,SLC14A1,LMO7,LRIG1,GGH,PLSCR1,SCIN,SDC4,MPRIP,SGIP1,ATL3,PON3,LYN,LRRC57,GPHN,DNAJA4,DDX5,C9orf64,CD274,APIP,CHORDC1,ICAM1,ITGA6,NT5E,YOD1,FAIM
GSE7768_OVA_WITH_LPS_VS_OVA_WITH_MPL_IMMUNIZED_MOUSE_WHOLE_SPLEEN_6H_DN	AUTISM	-0.000240811	0.0082785	0.976794	25	0.913861	brain	PWAS	c7	0.976794	0.99712225	LIMS1,PLEKHA2,GOLGA3,NUB1,PPA1,ALDH1B1,PPFIBP1,PLSCR1,CD14,ISOC1,PRKCD,ZC3HAV1,TMOD3,ZC2HC1A,MTHFR,CASP1,TDRD7,PNPT1,WDR37,TRMT61B,OGFR,MOCS1,NPEPPS
CSR_LATE_UP.V1_UP	AUTISM	7.30E-05	0.00762192	0.992353	26	0.803268	brain	PWAS	c6	0.992353	0.997222519	PDLIM5,PAICS,PGM2,TAGLN3,EEF1E1,TOMM34,MTHFD1,CMC2,UMPS,NUDC,EML1,AHSA1,DTYMK,GYS1,KIFBP,CTPS1,NUDCD1,FKBP1A,KATNAL1,ITGA6,FARSB,YEATS4,MAPRE1,ALKBH7,MRAS
CYCLIN_D1_UP.V1_DN	AUTISM	0.00011787	0.00636153	0.985217	31	0.213094	brain	PWAS	c6	0.985217	0.997222519	RLBP1,CASP9,SART3,PBXIP1,ACAA1,NNT,GNAZ,HRG,UMPS,MLC1,PEPD,EML1,GYS1,S100A4,TPD52,CAPG,BTN2A1,MRE11,ACAA2,WWOX,FLOT2,DNAJB4,GALK1,MPI,SYT1,HPCA
GOBP_INNER_MITOCHONDRIAL_MEMBRANE_ORGANIZATION	AUTISM	-0.000121344	0.013378	0.992763	12	0.186253	brain	PWAS	c5	0.992763	0.997222519	IMMT,MTX3,CHCHD6,ADCK1,TIMM9,OPA1,SAMM50,DNAJC11,TIMM13,TOMM70
GOBP_NEGATIVE_REGULATION_OF_ION_TRANSMEMBRANE_TRANSPORT	AUTISM	-9.25E-05	0.0110092	0.993294	14	0.546835	brain	PWAS	c5	0.993294	0.997222519	STK39,BIN1,ISCU,ARL6IP5,OXSR1,PPP3CC,GOPC,ACTN2,GSTM2,EPHB2,SRI,FKBP1A,SESTD1,PPIF,GSTO1
GOBP_NEURON_PROJECTION_GUIDANCE	AUTISM	0.000117774	0.0108858	0.991368	21	0.77024	brain	PWAS	c5	0.991368	0.997222519	EFNA3,NCAM1,EMB,PLXNA1,KALRN,CHL1,PLXNB2,ALCAM,ARHGEF25,DCC,CRPPA,DPYSL5,CHN1,EPHB2,SEMA4D,NRCAM,EFNB3,CNTN2,PLXNA2,CNTN5,LAMA1,ROBO1,GAP43,PLXND1,DPYSL4
GOBP_NUCLEOSIDE_METABOLIC_PROCESS	AUTISM	-0.000111778	0.00729491	0.987775	21	0.872725	brain	PWAS	c5	0.987775	0.997222519	MACROD2,PGM2,ENPP4,PRTFDC1,ADA,ATIC,NT5C2,TYMP,DTYMK,DGUOK,DNPH1,PNP,CDA,MTAP,GDA,APRT,NT5E,NT5C3A,ADK,NT5C1A
GOBP_PIGMENT_BIOSYNTHETIC_PROCESS	AUTISM	0.000121417	0.00808161	0.988013	16	0.469033	brain	PWAS	c5	0.988013	0.997222519	CPOX,SLC7A11,RAPGEF2,DDT,HMBS,APPL1,UROS,IBA57,ALAD,TSPO,FXN,PPOX,GIPC1,COX15,FECH
GOBP_POST_EMBRYONIC_DEVELOPMENT	AUTISM	8.21E-05	0.0100683	0.993492	10	0.0920525	brain	PWAS	c5	0.993492	0.997222519	ACADM,PLEKHA1,SOD2,IGF2R,PSEN1,HMGN1,ALDH5A1,ASL,ACO1,EFEMP1,ITPR1,MMUT
GOBP_REGULATION_OF_BLOOD_PRESSURE	AUTISM	-7.84E-05	0.00666687	0.990616	16	0.450209	brain	PWAS	c5	0.990616	0.997222519	ADH5,STK39,SLC2A5,GNA13,ERAP1,ERAP2,LNPEP,SOD2,PLCB3,ABAT,DDAH1,EMILIN2,GNA12,CTSZ,AGT,ACE
GOBP_REGULATION_OF_CELL_KILLING	AUTISM	-0.000168038	0.00856495	0.984347	20	0.510853	brain	PWAS	c5	0.984347	0.997222519	STX7,AP1G1,RASGRP1,PVR,CD55,ICAM1,CFH,SERPINB9,P2RX7,HLA-B,ITGAM,GFER,CRK,HLA-G,HLA-A,HLA-DRB1
GOBP_REGULATION_OF_CILIUM_ASSEMBLY	AUTISM	-0.000162163	0.0133107	0.99028	14	0.752691	brain	PWAS	c5	0.99028	0.997222519	TBC1D1,HTT,TBC1D10A,GDI2,TBC1D9B,CCP110,TBC1D17,TBC1D13,EVI5L,MAP4,CCDC88A,TBC1D5,SEPTIN9
GOBP_SKELETAL_MUSCLE_ORGAN_DEVELOPMENT	AUTISM	0.000111548	0.00998104	0.991083	14	0.240989	brain	PWAS	c5	0.991083	0.997222519	MYORG,NLN,HOMER1,LEMD2,FLNB,GPX1,VAMP5,DDX5,ASS1,CFL2,MYH14,PLEC
GOBP_VESICLE_CYTOSKELETAL_TRAFFICKING	AUTISM	0.000102054	0.0147756	0.994489	12	0.512041	brain	PWAS	c5	0.994489	0.997222519	HTT,PPFIA2,RASGRP1,KIF3A,AP3D1,MYO5A,BORCS5,MYO1B,MYO6,MYO1D,BLOC1S2
GOCC_EARLY_ENDOSOME_MEMBRANE	AUTISM	-0.000132471	0.0077402	0.986345	35	0.684579	brain	PWAS	c5	0.986345	0.997222519	CLCN3,SLC1A1,SORCS2,STX7,RABEP1,DNAJC13,EHD4,WASHC4,APPL2,PDLIM4,RUFY1,BAIAP3,LLGL1,RAB5A,APPL1,PSEN1,VPS33B,GPNMB,VAC14,SNX30,EGFR,WASHC2C,CD274,SNX6,SNX1,TMEM163,INPP4A,STAM2,NEU3,RAB5C,SNX19,SNX27,HLA-B,GGA3,EHD1,HLA-G,HLA-A
GOCC_GOLGI_LUMEN	AUTISM	0.000299204	0.0138491	0.982763	11	0.761676	brain	PWAS	c5	0.982763	0.997222519	SOD3,ACAN,LRPAP1,VCAN,NCAN,SDC4,ERO1A,GPC5,HSPG2,BCAN,AGRN
GOMF_ACTIVE_TRANSMEMBRANE_TRANSPORTER_ACTIVITY	AUTISM	0.000115967	0.00581026	0.984076	47	0.957235	brain	PWAS	c5	0.984076	0.997222519	SLC7A11,ATP8A1,CLCN3,SLC1A1,ABCA8,ABCA5,NDUFV3,SLC16A7,SLC6A11,ABCG2,NDUFA6,SLC6A7,ABCC8,ATP2B4,SLC7A8,NDUFB9,SLC15A2,ATP13A2,SLC2A13,ABCB8,SLC16A1,SLC25A13,SLC7A5,SLC24A2,SURF1,ABCB9,UQCR10,SLC20A2,ATP13A1,SLC1A4,SLC17A6,SLC6A17,SLC25A22,SLC5A6,CYBRD1,SLC25A12,SLC33A1,SLC4A8,COX15,ABCD3,SLC13A5,SLC41A3,SLC7A6,SLC25A15
GOMF_EXOPEPTIDASE_ACTIVITY	AUTISM	-6.71E-05	0.00479385	0.98884	34	0.843963	brain	PWAS	c5	0.98884	0.997222519	CPE,ZMPSTE24,CPVL,JMJD7,GGH,RNPEP,ERAP1,ERAP2,LNPEP,NPEPPS,SCRN2,PEPD,SCRN1,DPP10,CTSC,CPM,XPNPEP1,SCRN3,DPP7,CNDP2,CNDP1,ADAM10,TPP2,DPP3,CTSZ,NUDT16,ACE,MINDY1,FOLH1,CTSH
GOMF_PHOSPHORIC_DIESTER_HYDROLASE_ACTIVITY	AUTISM	0.000104828	0.0119541	0.993003	21	0.398518	brain	PWAS	c5	0.993003	0.997222519	ENPP6,PLCG1,PDE2A,PLCD1,PDE4C,GDE1,PLCXD3,PLCD3,PLCB1,PLCB3,PDE1B,GDPD1,PDE1C,PDE4B,PLCL1,PDIA3,PDE1A,PLD2,PLD1,PLCH2
GSE1112_OT1_VS_HY_CD8AB_THYMOCYTE_RTOC_CULTURE_DN	AUTISM	0.00010035	0.00461457	0.98265	46	0.568858	brain	PWAS	c7	0.98265	0.997222519	NFXL1,ACOX3,POGLUT1,C2orf69,NUP93,ECH1,ETFB,MCCC1,HSD17B4,RARS1,HDHD5,EMB,EPHX1,TKT,UMPS,COX11,DTYMK,ZZEF1,RAP2A,RDH11,MKRN1,COQ5,RIC8A,RNH1,SNX30,SURF1,NKIRAS1,ANKMY2,FAM221A,AKR1B1,NAPRT,NDUFAF7,OSGEP,GSTM4,NT5DC2,ADI1,HDGF,SNX1,TRMT61B,SEPTIN9,GSTP1,DCXR,GFM1,RPA1
GSE12845_IGD_NEG_BLOOD_VS_DARKZONE_GC_TONSIL_BCELL_DN	AUTISM	-5.25E-05	0.00606658	0.993093	32	0.60161	brain	PWAS	c7	0.993093	0.997222519	CLCN3,IFT27,PPAT,GARS1,GRHPR,FDPS,AP1G1,APPL2,RRAS2,NUDCD3,LNPEP,PFAS,PBLD,PFKM,PLXNB2,DTYMK,HMGN1,CSE1L,PCNT,NDUFAF7,PISD,LPIN1,CLIP2,NAXD,SNX1,PSPH,GSTP1,FAS,PITPNC1,NASP
GSE13485_DAY1_VS_DAY21_YF17D_VACCINE_PBMC_DN	AUTISM	-0.00011759	0.00580152	0.983829	36	0.697745	brain	PWAS	c7	0.983829	0.997222519	PPID,PPA2,ADH5,ACADM,ABHD10,EEF1E1,GLRX,LMBRD2,ISOC1,ARMC10,IMPA1,UMPS,GRWD1,VTA1,ACADS,CISD1,REXO2,NME7,RIDA,MESD,SLC25A12,YEATS4,RECQL,ECHDC1,PDHB,KBTBD3,LXN,BPNT1,EEF1AKMT1,CCDC90B
GSE13522_CTRL_VS_T_CRUZI_BRAZIL_STRAIN_INF_SKIN_DN	AUTISM	0.000117723	0.00904183	0.989612	19	0.686467	brain	PWAS	c7	0.989612	0.997222519	SLC6A11,GGT5,CDH9,TOMM34,CHCHD6,TPD52L1,USP7,STAU1,BBOX1,DUSP23,STIM1,FARSB,VAT1L,TNS3,HID1,GIPC1,TPPP3,PAWR
GSE13547_2H_VS_12_H_ANTI_IGM_STIM_BCELL_UP	AUTISM	-0.000123115	0.0103179	0.99048	20	0.753801	brain	PWAS	c7	0.99048	0.997222519	CD38,HSPA4L,CLGN,BDH2,STX7,SRXN1,PTMS,EHD4,PLSCR1,DOCK7,DGKG,EPHX1,CADPS,PLXNB2,SRGAP3,AK3,ALCAM,NKIRAS1,CASP1,LCLAT1,GFPT1
GSE13738_TCR_VS_BYSTANDER_ACTIVATED_CD4_TCELL_DN	AUTISM	-4.84E-05	0.00658465	0.99413	29	0.231214	brain	PWAS	c7	0.99413	0.997222519	PDLIM5,CPOX,NDRG1,SBF2,TPBG,WASHC4,STK10,BLVRA,CYSTM1,AFDN,PDLIM2,AHSA1,GUK1,TXN,SNX30,L3HYPDH,VPS13C,ARHGEF12,ATP13A1,CASP1,GLIPR2,TDRD7,PANX1,CAPN2,ITGA6,CCDC93,PCYOX1,ABHD11,FAS,RAB18,HLA-DRB1
GSE15139_GMCSF_TREATED_VS_UNTREATED_NEUTROPHILS_UP	AUTISM	8.44E-05	0.00614889	0.989042	25	0.362458	brain	PWAS	c7	0.989042	0.997222519	MSMO1,IFT27,SUCLG1,PTMS,ALDH7A1,STX6,PPP2R5C,HIBADH,TMEM160,PLGRKT,GSTM3,FXN,APIP,NAXE,MVD,MFF,ACAA2,FLOT2,VAPB,LIPA,MINDY1,ENDOD1,GPN2
GSE15624_3H_VS_6H_HALOFUGINONE_TREATED_CD4_TCELL_DN	AUTISM	-0.000164227	0.0102054	0.987161	16	0.100375	brain	PWAS	c7	0.987161	0.997222519	CORO2A,TMEM33,PDE2A,CBR1,UBE2O,RASGRF1,LRIG1,DGKE,TRIM25,IGF2R,PAG1,GRWD1,PFKL,MSRA,PRKG1,GRID1,MFF,NEU3,GPN2,HIF1AN
GSE15659_NAIVE_VS_PTPRC_NEG_CD4_TCELL_DN	AUTISM	0.000103196	0.0105771	0.992216	18	0.0782365	brain	PWAS	c7	0.992216	0.997222519	TRIM2,TBC1D4,PPM1K,RNASET2,PVR,RASA1,SEC23B,PSEN1,SCO2,PPP2R5A,WARS1,TDRD7,SNAP91,TPMT,RRM1,SCAMP5,TPI1
GSE16266_CTRL_VS_LPS_STIM_MEF_DN	AUTISM	-0.000205552	0.0114834	0.985719	14	0.712764	brain	PWAS	c7	0.985719	0.997222519	CORO2A,CBS,TPBG,GAS7,RGS14,BBS9,PCP4,EPS8L2,OXNAD1,ACTN2,RGS6,DNAJC11,CNN3,DPP3,CTSH,HIP1R,HLA-DRB1
GSE16450_CTRL_VS_IFNA_12H_STIM_IMMATURE_NEURON_CELL_LINE_DN	AUTISM	6.99E-05	0.00822688	0.993223	16	0.383724	brain	PWAS	c7	0.993223	0.997222519	CTNNAL1,TIGAR,PHLDA3,SDC4,NUBP2,DUSP3,PFKP,TMEM120A,CSRP2,AK4,FDXR,BNIP3,TBCD,ASPA,COQ7,TPI1
GSE16451_IMMATURE_VS_MATURE_NEURON_CELL_LINE_WEST_EQUINE_ENC_VIRUS_UP	AUTISM	6.69E-05	0.00466664	0.98857	48	0.332917	brain	PWAS	c7	0.98857	0.997222519	CD38,GM2A,GC,POGLUT1,TBC1D1,CBR3,PPFIBP1,WIPI1,GLRX,BLVRA,ERAP1,DECR1,SNAP47,GCSH,WDR6,HIBADH,PEPD,MLEC,STX2,COPS7B,PON3,CPNE3,MSRA,LRRC57,LRRC8C,GNG12,APIP,CNDP2,ACTR3B,ANXA4,FMNL2,NT5E,GLB1,DPCD,GLOD4,VCL,GSTO1,EEF1AKMT1
GSE17721_CTRL_VS_PAM3CSK4_4H_BMDC_UP	AUTISM	4.11E-05	0.00544537	0.993985	38	0.240235	brain	PWAS	c7	0.993985	0.997222519	NEK1,CORO2A,TANGO2,ABCG2,MX1,COA6,TXNDC5,ACAA1,ALG2,PLEKHA1,HMBS,MOCS2,HOMER1,OSBPL11,LYSMD2,PGP,PLXNB2,PEPD,DGLUCY,GYS1,CENPV,PYGB,OPA1,RNH1,CISD1,KHK,SARS1,C19orf53,IDNK,GALC,MFSD6,LGALS8,IFIT2,PRODH,UGGT1,ITPR1,HMGCL,MIX23,RPE,STK24,ACADSB,FAF1
GSE17721_POLYIC_VS_CPG_1H_BMDC_DN	AUTISM	3.97E-05	0.005404	0.994138	36	0.542019	brain	PWAS	c7	0.994138	0.997222519	ABCF3,HADH,BAALC,TGM2,CLYBL,TBC1D1,ADSS2,CD200,SYN3,EFNA3,CLASP1,CD14,RCSD1,PFKM,PGS1,SLC15A2,WDR6,PRDX5,PACSIN3,ADHFE1,GSTM5,PHLDB1,CD274,SFXN4,RTN1,NCK1,SERPINB1,SERPINB9,CPNE1,RASA2
GSE18281_CORTICAL_THYMOCYTE_VS_WHOLE_CORTEX_THYMUS_UP	AUTISM	-0.000105419	0.00979457	0.991412	16	0.245686	brain	PWAS	c7	0.991412	0.997222519	SORBS2,KCNQ2,TRIM2,NUP93,PDLIM4,SARM1,CAP2,HSPA12A,KIF21B,KCNJ9,DPP6,MYO6,PEX5L,TCP11L1
GSE18893_TCONV_VS_TREG_24H_TNF_STIM_UP	AUTISM	-7.11E-05	0.00521416	0.989113	33	0.693888	brain	PWAS	c7	0.989113	0.997222519	PPA2,CBR1,ETFB,TRAP1,NMRAL1,DDT,COQ9,HMBS,CTNNAL1,ARMC10,NDUFB9,PLGRKT,GOT2,COQ3,ATP5PO,SFXN4,GSS,DUT,RRM1,NIT2,TTLL12,CHCHD2,SLC27A2,GFER,DARS2,ETFA,TPI1
GSE1925_CTRL_VS_24H_IFNG_STIM_MACROPHAGE_UP	AUTISM	-6.01E-05	0.00858892	0.994419	22	0.232158	brain	PWAS	c7	0.994419	0.997222519	QDPR,GRHPR,MX1,FAM171A1,APPL2,PLSCR1,CDH9,CHL1,WDR6,PPP3CC,TTC19,MICU1,S100A4,GIT2,CAPG,OSGEP,NUP210,CD55,OMG,TYK2,CDK18,SERPINF1,FAF1
GSE19772_CTRL_VS_HCMV_INF_MONOCYTES_AND_PI3K_INHIBITION_UP	AUTISM	7.99E-05	0.00977361	0.993475	21	0.794214	brain	PWAS	c7	0.993475	0.997222519	TMEM33,CBR1,DDI2,MPHOSPH6,C2CD2L,DBNL,RCSD1,NUDC,ZZEF1,USP7,RIC8A,GOPC,SEC23IP,HGH1,OPA3,PDE4B,CLIP2,PIK3CD,LANCL2,C12orf29
GSE19888_ADENOSINE_A3R_INH_VS_INH_PRETREAT_AND_ACT_WITH_TCELL_MEMBRANES_MAST_CELL_DN	AUTISM	8.78E-05	0.00723643	0.990314	27	0.341194	brain	PWAS	c7	0.990314	0.997222519	PTPRN2,LYPLAL1,TAGLN3,PCYOX1L,ACOT11,SUN2,TOMM34,ERICH3,IQGAP1,SGIP1,SLC15A2,ATP1B3,TSPAN8,ARHGAP39,BORCS5,EHD3,TMEM163,MYO1D,HLA-B,FN3KRP
GSE20715_0H_VS_6H_OZONE_LUNG_DN	AUTISM	-6.54E-05	0.00572455	0.990883	30	0.784829	brain	PWAS	c7	0.990883	0.997222519	STBD1,TXNRD1,NUDT6,CBR3,KCNN3,NID2,CD14,AMACR,SLC15A2,GCLC,GSN,POR,DPYSL5,GALM,HSPG2,CDK18,ITGA6,ALKBH4,ACE,PLD1,GFM1,PSMD9,SLC7A6,HP,PPP2R5B,DPYSL4
GSE21546_UNSTIM_VS_ANTI_CD3_STIM_SAP1A_KO_DP_THYMOCYTES_UP	AUTISM	-0.000149585	0.00723076	0.983495	39	0.398023	brain	PWAS	c7	0.983495	0.997222519	SCRG1,TRIM2,MYH9,BDH2,SLC30A9,ANXA3,NUB1,TAGLN3,ATP2B4,PELO,ITGA2,RASA1,TPD52L1,GFRA1,NUAK1,CADPS,PSEN1,NAPB,PLPP6,MKRN1,CAP2,CPNE3,MEAK7,NMRK1,FSD1L,GNAQ,ANO6,COX20,ATAD1,LANCL1,NT5E,HMGCL,VAT1L,LMBRD1
GSE21927_EL4_VS_MCA203_TUMOR_MONOCYTES_UP	AUTISM	-0.000162875	0.0139661	0.990695	17	0.262771	brain	PWAS	c7	0.990695	0.997222519	ENPP6,KCNQ2,ABCG2,PMVK,AKAP12,SCGN,IGF2R,HRG,IDH2,SRPRB,TYMP,SRGAP3,FLNC,PDE1B,FSD1,GSN,PDIA3,SLC13A5
GSE22886_NAIVE_CD8_TCELL_VS_NKCELL_DN	AUTISM	-9.27E-05	0.00832036	0.991111	24	0.582645	brain	PWAS	c7	0.991111	0.997222519	STBD1,STX7,SART3,SSH1,ENPP4,ATP2B4,NLRX1,NCAM1,IGF2R,MIA2,CERS4,AKR1C3,VIPAS39,ARHGEF12,PREP,ASL,GSN,LYN,RFTN1,EML2,PISD,TIPRL,LPIN1,MFSD6,PON2,APMAP,IST1,SEC24C,STX4
GSE24634_TEFF_VS_TCONV_DAY3_IN_CULTURE_DN	AUTISM	-0.000104083	0.00782553	0.989388	28	0.143083	brain	PWAS	c7	0.989388	0.997222519	HEXA,CHMP7,CAT,PGD,MNDA,CPVL,ABLIM1,CD14,IFI30,SDR39U1,TYMP,NAGK,LHPP,RNH1,MYOF,IDH1,H1-2,BTN3A3,SQOR,ECM1,MERTK,RETREG2,DYSF,TP53I3,HNMT,GLB1,CRYL1,AKR1A1
GSE25088_IL4_VS_IL4_AND_ROSIGLITAZONE_STIM_STAT6_KO_MACROPHAGE_DAY10_UP	AUTISM	0.000116716	0.0071407	0.986959	28	0.852391	brain	PWAS	c7	0.986959	0.997222519	NAAA,TBC1D1,DOCK5,LRRFIP1,ATP2B4,CPVL,TRIM25,WIPI2,MPP7,HCLS1,TMX4,GIMAP4,TMEM65,MEGF9,CTSC,CALCOCO1,COTL1,TSPO,ELAPOR1,ADD3,CDA,GNAQ,PRDX3,LCLAT1,ARHGAP25,RAB3D,PACS1,DHTKD1,NUDT5,EXOC6
GSE25677_R848_VS_MPL_AND_R848_STIM_BCELL_DN	AUTISM	-5.41E-05	0.00792531	0.994549	14	0.25414	brain	PWAS	c7	0.994549	0.997222519	IMMT,GGCT,PDCD4,GLRX3,LSP1,PMPCB,EPHX1,APIP,USP15,HIBCH,CRLF3,HSCB,SSH2,SNX32
GSE26030_TH1_VS_TH17_DAY15_POST_POLARIZATION_UP	AUTISM	8.48E-05	0.00664305	0.989819	34	0.807429	brain	PWAS	c7	0.989819	0.997222519	CNPY4,MRPL1,HEXB,AGPAT4,ODR4,TRIM25,SCIN,PGGT1B,MICAL1,PPP2R5C,VIPAS39,ZC3HAV1,CARHSP1,RDH11,ALCAM,MADD,LSS,LGALS3,IDH1,RMDN1,LPIN1,SYNJ1,TOMM70,HACL1,NT5C3A,STK24,ACSS1,TXNDC17,ASRGL1,UPF3A,TPRG1L,CTSH
GSE2770_IL4_ACT_VS_ACT_CD4_TCELL_6H_UP	AUTISM	0.000135003	0.00727262	0.98519	25	0.883084	brain	PWAS	c7	0.98519	0.997222519	ANXA6,IGFBP7,WDR17,ARPIN,RCSD1,HDHD5,MPP7,TKT,RWDD1,HDDC3,ACOT8,ALAD,ADD3,FBP1,PSMB9,DUT,DUSP23,RAB3D,C3orf33,TEX264,SUMF2,SIDT1,EPRS1,PEBP1,VCL
GSE2770_UNTREATED_VS_ACT_CD4_TCELL_48H_UP	AUTISM	8.34E-05	0.0058322	0.988589	31	0.320448	brain	PWAS	c7	0.988589	0.997222519	SLC25A32,POGLUT1,LSM6,ENOPH1,BNIP1,C1QBP,THNSL1,CZIB,GDAP1,RUFY1,CANX,RCSD1,LIG3,MRPS27,CCP110,PNPO,OPA1,H1-2,PNP,UBE3C,APIP,PDHX,SFXN4,PNPT1,CHMP3,DUSP23,SLC5A6,LYRM4,NDUFAF5,LANCL2,FECH,PAK1,BPNT1,ITGAM,THRAP3
GSE2770_UNTREATED_VS_ACT_CD4_TCELL_6H_UP	AUTISM	5.13E-05	0.00483743	0.991531	41	0.768157	brain	PWAS	c7	0.991531	0.997222519	MGST2,EIF2A,GLRX5,DDT,GSTT2,PPFIA4,CNRIP1,PTGR1,PPIL1,TRIM25,LGALS1,GNPDA1,BORCS7,DHRS1,PCYT1A,PLXNB2,PDLIM2,ALDH2,PCP4,CPT1C,PLGRKT,S100A4,S100A13,SURF1,TMEM70,ESD,WDFY1,SRI,LZTFL1,MVD,NIT2,BDH1,SNF8,SLC25A19,ITGAM,PREX1,RTCA,SORD
GSE2770_UNTREATED_VS_TGFB_AND_IL4_TREATED_ACT_CD4_TCELL_2H_DN	AUTISM	-0.000113498	0.00609988	0.985155	33	0.757768	brain	PWAS	c7	0.985155	0.997222519	NAAA,WDR41,RABEP1,TRAP1,GSTT2,CCDC6,ANKRD16,RRAS2,TMEM245,BID,NIPSNAP1,BORCS7,PAG1,EIF2AK4,LRPPRC,ANKMY2,SLC20A2,SYNJ2,WIPF1,HYI,DPP7,SCAI,STX17,CAB39L,CRLF3,LCLAT1,PEAK1,DCXR,LIME1
GSE27786_CD4_TCELL_VS_NKCELL_DN	AUTISM	-6.67E-05	0.00780457	0.993181	21	0.720928	brain	PWAS	c7	0.993181	0.997222519	NFXL1,HEXB,VWA5A,RUFY1,ARSB,CD2AP,ITGB2,MIA2,EPB41L2,PPP2R5A,LRP4,CTBS,OSBPL8,CMPK1,MSRA,TMED5,NIPSNAP3A,APIP,RTN1,TOR1AIP1,CAMKK2
GSE27786_CD4_VS_CD8_TCELL_DN	AUTISM	-6.21E-05	0.00579994	0.991454	42	0.743801	brain	PWAS	c7	0.991454	0.997222519	QDPR,IGFBP7,NUDT6,PDE2A,GOLGA3,RABEP1,NUP93,MIF,APPL2,N6AMT1,TIGAR,ELAC2,BAIAP3,NOP56,ARL3,THEMIS,AFDN,RABGGTA,MSTO1,GRWD1,DCAKD,PPP3CC,CISD1,HBG2,STX2,CCDC91,THUMPD1,CNDP2,RBMXL1,MECR,FARSB,TAMM41,PRKCB,ACSS1,DHODH,RASA2,PANK4,SNX15
GSE27786_LIN_NEG_VS_ERYTHROBLAST_DN	AUTISM	-0.000129528	0.0100342	0.989701	18	0.869461	brain	PWAS	c7	0.989701	0.997222519	GABRB1,SYNPO2,CCDC85A,WIPI1,PLCD1,VCAN,HRG,SLC22A23,PCYT1A,CARHSP1,IBA57,PCNT,CUL9,DAAM1,EPHB2,CDC42BPB,PON2,PSMD9
GSE27786_LIN_NEG_VS_NKCELL_DN	AUTISM	-0.00010227	0.00683162	0.988056	30	0.999242	brain	PWAS	c7	0.988056	0.997222519	NAAA,RCHY1,FHIP2B,ISCU,GAS7,RNPEP,RGS14,ITGA2,ATOX1,DGKG,DHRS1,MIA2,STARD5,PPP3CC,RPL13,TAX1BP3,RAP2A,RIC8A,CTBS,GIT2,MYO5A,RELCH,QPCT,MTHFR,RTN1,ICAM1,SNX1,CCDC88A,ARHGAP25,PDCD6IP,B3GAT3
GSE27859_CD11C_INT_F480_HI_MACROPHAGE_VS_CD11C_ING_F480_INT_DC_DN	AUTISM	-0.000138894	0.00623957	0.98224	32	0.506855	brain	PWAS	c7	0.98224	0.997222519	TGM2,VAMP1,PGS1,SLC15A2,ARSA,PDLIM2,COL18A1,RAP2A,AK3,ARHGAP1,CUL9,RNH1,CMPK1,TSPO,ECI2,WDFY1,PDE4B,PPOX,CYBRD1,PACS1,ALKBH4,SYT1,MRPL9,FN3K,LIME1,HIP1R
GSE28726_NAIVE_VS_ACTIVATED_VA24NEG_NKTCELL_DN	AUTISM	-4.76E-05	0.00637269	0.994045	32	0.559342	brain	PWAS	c7	0.994045	0.997222519	GRHPR,LRIG1,ACAA1,TBC1D9B,SIRPA,CDC42BPA,CADPS,STARD5,SORBS3,SLC25A13,SULT4A1,ASL,SARDH,MAPK3,DCC,PLA2G4C,TREX1,PLXNA2,MVD,C2orf72,MYO6,WWOX,MCF2L,FLOT2,DNAJB1,BDH1,DGKA,SERPINF1,PYGM
GSE29618_PRE_VS_DAY7_POST_LAIV_FLU_VACCINE_MDC_DN	AUTISM	9.07E-05	0.0056659	0.98723	32	0.045673	brain	PWAS	c7	0.98723	0.997222519	SPATA20,NUDT6,PCBD1,TBRG4,LRIG1,PRKCA,WASHC4,FABP6,NNT,ISYNA1,AK5,TMX4,PLCB3,PYGB,VWA8,PSMD5,SCRIB,KYAT1,STX17,NRDC,PTER,RETREG2,FAM136A,SRR,ACADVL,DARS2,ASPA
GSE3039_CD4_TCELL_VS_ALPHABETA_CD8_TCELL_UP	AUTISM	0.000153931	0.00834648	0.985286	29	0.707438	brain	PWAS	c7	0.985286	0.997222519	MCTP1,TNC,SCRG1,ADPGK,PDE2A,SYNE1,ARHGEF37,SLC6A7,LMNB1,FER,NCAM1,SUN2,LPCAT1,MPZL1,TNKS1BP1,PRDX5,PCP4,S100B,FAM221A,H1-2,KHK,CNN3,TMCC2,CFH,PLPP3,SERPINB1,PITPNC1,VCL,HP,SORD
GSE30971_WBP7_HET_VS_KO_MACROPHAGE_DN	AUTISM	0.000161754	0.0097446	0.986756	20	0.417623	brain	PWAS	c7	0.986756	0.997222519	CLGN,LRIG1,ENPP4,STON2,ADA,CDC42BPA,ATL3,ASAP2,PLGRKT,HEBP2,CPM,GTDC1,CD274,FSD1L,SERPINB1,DNAJB1,PLD1
GSE34156_TLR1_TLR2_LIGAND_VS_NOD2_AND_TLR1_TLR2_LIGAND_6H_TREATED_MONOCYTE_DN	AUTISM	-7.28E-05	0.0090039	0.993548	19	0.642934	brain	PWAS	c7	0.993548	0.997222519	CPE,HSPA4L,TGM2,GAK,SLC30A9,PLEKHM2,PBXIP1,AKR7A2,MICAL3,RNPEP,TBC1D9B,MAP1S,ALDH7A1,OTUD7A,ILVBL,DPP10,SHD,PTPA,DECR2,RYR2,MLF1
GSE35825_UNTREATED_VS_IFNG_STIM_MACROPHAGE_DN	AUTISM	6.24E-05	0.00797387	0.993755	20	0.115657	brain	PWAS	c7	0.993755	0.997222519	NFXL1,CNPY4,APPL2,FNBP1,AP3D1,LMBRD2,SIRPA,PAG1,PIP4K2A,SFXN5,OSBPL11,PYGB,DAGLB,DIS3L2,C2CD2,IQSEC1,GBA2,DEPDC5,INPP4A,SLC44A2,SCAMP5,PREX1,AP2A2
GSE360_L_DONOVANI_VS_B_MALAYI_HIGH_DOSE_MAC_DN	AUTISM	-6.03E-05	0.00592857	0.991884	40	0.040544	brain	PWAS	c7	0.991884	0.997222519	GAK,HEXA,MX1,DIAPH1,CPVL,ADA,DUSP3,PCK2,EPHX1,ACTN1,PRKCD,ALDH3A2,RALY,ACADS,RNH1,STAT6,AKR1B1,MGMT,TIMM44,OAS1,NIT1,PC,SNX1,KCNJ9,PLXND1,SNX27,CNPY2,PSMB4,PHGDH,PYGM,EHD1,GAA
GSE37301_LYMPHOID_PRIMED_MPP_VS_COMMON_LYMPHOID_PROGENITOR_DN	AUTISM	4.51E-05	0.00613909	0.994135	25	0.775935	brain	PWAS	c7	0.994135	0.997222519	PGM2,DCK,AMPD3,TRNT1,PLSCR1,TRIM25,RNPEP,CD14,CAMLG,SOD2,TSEN15,ATP1B3,NTPCR,TNKS1BP1,ARSA,USP7,PLGRKT,TPD52,SLC1A4,CRLF3,ATAD1,OGFR,APMAP,CYB561
GSE37416_CTRL_VS_24H_F_TULARENSIS_LVS_NEUTROPHIL_DN	AUTISM	0.000184703	0.00940806	0.984337	21	0.880897	brain	PWAS	c7	0.984337	0.997222519	ADPGK,CISD2,RAB8B,DIAPH1,OXSR1,CYSTM1,LPCAT1,MAP2K1,PDXK,TRAF3,LNPK,LONP1,SFXN3,ERO1A,ANXA11,AK4,NUMA1,ICAM1,CCDC93,TFG,P4HB,TPI1
GSE37605_TREG_VS_TCONV_C57BL6_FOXP3_FUSION_GFP_UP	AUTISM	-8.31E-05	0.0088469	0.992504	18	0.327954	brain	PWAS	c7	0.992504	0.997222519	SLC7A11,BAALC,WDR17,HSP90B1,PCBD1,RBP7,SCIN,PBLD,PLS1,CACNA2D3,CRPPA,GLIPR2,SNPH,PLIN3,MPZ,THOP1,NT5E,MANF
GSE3982_BCELL_VS_TH1_UP	AUTISM	9.08E-05	0.00845881	0.991432	17	0.68072	brain	PWAS	c7	0.991432	0.997222519	ADPGK,CHMP7,CAT,CD200,ADCY9,PDLIM4,RNASET2,PPM1F,ALDH2,FARP2,TTC19,ALDH5A1,GIT2,STAT6,AMPD2,KYAT1,PLPP3,SIDT1
GSE3982_DC_VS_MAC_UP	AUTISM	-0.000202711	0.00984442	0.983572	23	0.261042	brain	PWAS	c7	0.983572	0.997222519	CORO2A,VAMP1,ABCG2,HOMER2,CTNNAL1,PGAM2,RUFY1,PFKP,PGS1,IQCB1,BBS9,CCDC92,RAB15,ANXA11,TRAPPC4,SRI,FAM136A,FARP1,NOLC1,VPS4A,NPEPPS,VCL,ADIRF
GSE3982_DC_VS_NEUTROPHIL_LPS_STIM_DN	AUTISM	0.000154974	0.010488	0.988211	19	0.585523	brain	PWAS	c7	0.988211	0.997222519	DOCK5,PPFIA2,SV2C,OXSR1,TRIM25,CD14,PDE4C,PON1,SSTR2,PACSIN2,IQSEC1,PISD,ALDH4A1,KCNJ9,TERF2IP,RAB5C,TFG,OSBPL2,EHD1,PAWR
GSE3982_EFF_MEMORY_CD4_TCELL_VS_NKCELL_DN	AUTISM	-0.000129499	0.00753312	0.986285	29	0.0955673	brain	PWAS	c7	0.986285	0.997222519	CD38,CBS,CAT,FDPS,NLRX1,NCAM1,H1-0,TST,IFI30,TPD52L1,EPHX1,VIPAS39,MKRN1,S100B,MEGF9,DCC,PTK2B,LYN,RFTN1,FBXO2,PISD,NUMA1,GCA,TYK2,RBP1,TUB,RAB27B,BCAS1,TNS3,TPI1
GSE40225_WT_VS_RIP_B7X_DIABETIC_MOUSE_PANCREATIC_CD8_TCELL_UP	AUTISM	-0.000100719	0.00909079	0.99116	18	0.728663	brain	PWAS	c7	0.99116	0.997222519	AMPD3,TBC1D10A,MACF1,SWAP70,PLSCR1,NUDCD3,LARS1,RASA1,CHL1,CTNND1,TMED8,DENND4C,ZC3HAV1,VPS13C,ESD,NUMA1,LIPA,SNX27
GSE40274_FOXP3_VS_FOXP3_AND_SATB1_TRANSDUCED_ACTIVATED_CD4_TCELL_UP	AUTISM	-0.000105405	0.00891997	0.990572	13	0.0684983	brain	PWAS	c7	0.990572	0.997222519	TAGLN3,DISP2,HOMER2,LPCAT1,PRKAR2B,GPNMB,GCDH,THSD7A,CDK18,P2RX7,ACOX2
GSE42021_CD24HI_VS_CD24LOW_TCONV_THYMUS_UP	AUTISM	-8.91E-05	0.00585221	0.987852	39	0.786999	brain	PWAS	c7	0.987852	0.997222519	SLC7A11,ANXA6,GM2A,MXRA7,UCHL3,VAMP1,ABHD10,AMZ2,CYB5R1,FAM171A1,APPL2,DPY19L1,HDHD5,MYH10,PLXNA1,MGLL,PIP4K2A,PRKAR2A,EML1,PDLIM2,TAX1BP3,MTSS2,KIFBP,ERC2,ALCAM,LRP4,CAP2,MEGF9,AHNAK2,GSTM4,GSTM3,PRORP,NT5DC2,HSPA12A,CAPN2,DLG1,KANK2,SIRPG,FECH,VCL,INPP5A
GSE43955_TGFB_IL6_VS_TGFB_IL6_IL23_TH17_ACT_CD4_TCELL_60H_DN	AUTISM	0.000153483	0.00847345	0.985548	26	0.55035	brain	PWAS	c7	0.985548	0.997222519	GC,DCK,C1QBP,TBRG4,ALDH18A1,PGD,RAB8B,RAB23,ELAC2,MYH10,PPP2R5A,ALCAM,DAGLB,ADSS1,LMAN1,RTN1,MVK,PDIA3,APRT,TERF2IP,MELTF,RMND1,CRYL1,SYN2,DBT,SORD
GSE43955_TH0_VS_TGFB_IL6_IL23_TH17_ACT_CD4_TCELL_52H_DN	AUTISM	9.54E-05	0.0069151	0.988994	31	0.509435	brain	PWAS	c7	0.988994	0.997222519	ELP3,ITM2C,STX7,ADD1,GRHPR,SART3,NID2,RASGRP1,LGALS1,LEMD2,EMB,RASA1,ACYP1,TAX1BP1,PLXNB2,PNPO,BBS9,GSN,S100A13,FBXO6,GLIPR2,PISD,CNDP2,PIK3CD,SNX1,LANCL1,ADSL,SLC44A2,NCK1,IST1,MAP6
GSE45365_NK_CELL_VS_CD8_TCELL_DN	AUTISM	-0.000129963	0.0100091	0.98964	17	0.309363	brain	PWAS	c7	0.98964	0.997222519	CLASP1,CPVL,IGF2R,NCAN,SLC22A23,MLIP,RUVBL1,SAMM50,CPM,DEPTOR,MMS19,NRDC,SNX1,PLEKHA5,VAT1L,DARS2
GSE46242_TH1_VS_ANERGIC_TH1_CD4_TCELL_DN	AUTISM	-0.000125726	0.00883725	0.988649	25	0.386104	brain	PWAS	c7	0.988649	0.997222519	NFXL1,CAMK1G,ARPIN,ACAN,PALD1,MCCC1,GDI2,CDC42BPA,RAB7A,UNC45A,PEPD,TBC1D17,CUL9,RAB15,GSTM4,MOBP,TIMM44,NRCAM,CD151,FKBP5,DDX18,FLOT2,FAIM2,AGRN
GSE5142_CTRL_VS_HTERT_TRANSDUCED_CD8_TCELL_EARLY_PASSAGE_CLONE_DN	AUTISM	8.43E-05	0.00653611	0.989713	29	0.852047	brain	PWAS	c7	0.989713	0.997222519	CLYBL,ADSS2,SLC2A5,SCP2,PDLIM4,ADA,GRAMD2B,EMB,THEMIS,NINJ2,ACTN1,FAM162B,NME2,CPM,PIK3CD,ADD3,ASS1,PGM3,CSDC2,RSU1,PDK1,UGGT1,ITPR1,FLOT2,HID1,DPH1,MTARC2,SNX15,DPYSL4
GSE5503_PLN_DC_VS_SPLEEN_DC_ACTIVATED_ALLOGENIC_TCELL_UP	AUTISM	-0.000111832	0.00691093	0.987089	26	0.247232	brain	PWAS	c7	0.987089	0.997222519	EIF2A,HSD17B11,PAICS,SLC14A1,PTMS,MPHOSPH6,ARHGAP21,BCR,YARS2,PRKCD,GCSH,DNAL1,RUVBL1,ECI2,AK4,FXN,APIP,PRDX3,PRKG1,HDGF,HAAO,THOP1,CAMKK2
GSE6092_IFNG_VS_IFNG_AND_B_BURGDORFERI_INF_ENDOTHELIAL_CELL_DN	AUTISM	-8.02E-05	0.00748829	0.991454	32	0.273922	brain	PWAS	c7	0.991454	0.997222519	RAPGEF2,MX1,HSD17B12,ARHGAP21,GLRX,CD14,RIPK2,SDC4,MAP2K1,STX6,PFKP,PRKCD,PGS1,PFKL,REPS1,TBC1D13,LRRC8C,ECI2,OPA3,GNG12,CD274,HBS1L,ADAR,IFIT2,MOCS1,NCK1,CACNB3,EHD1
GSE6092_UNSTIM_VS_IFNG_STIM_ENDOTHELIAL_CELL_UP	AUTISM	0.000138094	0.0076728	0.985641	24	0.678344	brain	PWAS	c7	0.985641	0.997222519	GARS1,ERGIC1,ALG1,IVD,FDPS,PGD,ASNS,MPZL1,TOMM34,ELAC2,GFER,BAIAP3,PFKP,WDR6,NMT1,MRPL10,UROS,RAP2A,PTK2B,RMDN2,PRORP,FAM177A1,FKBP5,MESD,MVD,PPIF,VAT1L,ABHD11,PLXND1
GSE6259_FLT3L_INDUCED_DEC205_POS_DC_VS_CD4_TCELL_UP	AUTISM	-9.99E-05	0.00919438	0.991328	20	0.766322	brain	PWAS	c7	0.991328	0.997222519	PPID,RAPGEF2,CASP9,PPA1,LRRFIP1,TXNDC5,EHD4,PPP2R5C,TMED8,ALDH3A2,FUCA2,CPM,NKIRAS1,NME7,TPD52,DIP2B,TRAPPC4,THUMPD1,LCLAT1,EHD3,MINDY1,FAF1
GSE11961_FOLLICULAR_BCELL_VS_MEMORY_BCELL_DAY40_DN	AUTISM	-5.37E-05	0.00889451	0.995178	22	0.231106	brain	PWAS	c7	0.995178	0.997695446	PLCG1,MXRA7,PPP2R2A,PRKN,AMPD3,GLRX3,CNRIP1,PHLDA3,FER,ARHGAP44,CERS4,TNKS1BP1,EPDR1,GSTM1,HIBCH,THSD7A,LCLAT1,AAK1,BRSK1,PLD2
CRX_DN.V1_UP	AUTISM	5.62E-05	0.0102637	0.99563	13	0.564591	brain	PWAS	c6	0.99563	0.997990805	SYNPO2,FAM107B,DDHD1,GAS7,HCLS1,PPP3CC,OSGEP,FAAH,ALPL,REEP6,SELENBP1,FAIM
GSE42021_CD24LO_TREG_VS_CD24LO_TCONV_THYMUS_UP	AUTISM	3.50E-05	0.00683036	0.995907	22	0.359041	brain	PWAS	c7	0.995907	0.998110682	SPARCL1,SART3,MIF,AGPAT3,GART,CPT1A,ELP2,DGUOK,MYOM2,LSS,CYB5R3,GSTM5,GPSM1,STAM2,MIX23,GLO1,PITPNC1,GANAB,GFER,DBT,HLA-DRB1
GSE18281_CORTICAL_THYMOCYTE_VS_WHOLE_CORTEX_THYMUS_DN	AUTISM	2.68E-05	0.00593815	0.9964	31	0.731865	brain	PWAS	c7	0.9964	0.998289208	PARL,ADH5,CBR3,STX7,SYNE1,OXSR1,WASHC4,CD14,ARL3,RASA1,HOOK1,MIA2,TMEM160,ABAT,SSBP1,STX2,NME7,MEAK7,TTC38,GALC,LZTFL1,RASAL1,NAXD,TRMT61B,DYSF,MRPL9,TPD52L2
GSE6681_DELETED_FOXP3_VS_WT_TREG_UP	AUTISM	4.92E-05	0.0105453	0.996274	11	0.289516	brain	PWAS	c7	0.996274	0.998289208	TSPAN15,F13A1,STON2,THBS4,MRS2,SRSF9,CFHR1,EFNB3,KANK2,KIAA0513,HID1,THEM4,WDR81
GOBP_POSITIVE_REGULATION_OF_LIPID_TRANSPORT	AUTISM	3.33E-05	0.00884357	0.996997	19	0.616659	brain	PWAS	c5	0.996997	0.998576794	ATP8A1,ACSL1,ABCA8,ABCA5,MIF,SCP2,FABP3,ANXA2,PRKCD,CES1,PON1,ATP8A2,P2RX7
GSE13485_CTRL_VS_DAY3_YF17D_VACCINE_PBMC_DN	AUTISM	-2.75E-05	0.00732833	0.997002	29	0.271302	brain	PWAS	c7	0.997002	0.998576794	IGFBP7,IMMT,DNAJC13,MX1,AKR7A2,PLSCR1,TOR1B,BLVRA,DECR1,FGD4,MTHFD1,SCO2,VIPAS39,PMM2,SAMD4A,MEGF9,RIOX2,MYOF,FBXO6,BPHL,CNDP2,OAS1,ADAR,IFIT2,FMNL2,RPE,TNS3
GSE14415_INDUCED_TREG_VS_FOXP3_KO_INDUCED_TREG_IL2_CULTURE_DN	AUTISM	-3.27E-05	0.0116874	0.99777	14	0.646347	brain	PWAS	c7	0.99777	0.999163575	PDCD4,SYNE1,RASGRP1,ACSL6,AS3MT,CNNM2,TECPR1,SFXN3,RAP2A,MOBP,PACS1,HID1,HLA-A
GSE15330_LYMPHOID_MULTIPOTENT_VS_GRANULOCYTE_MONOCYTE_PROGENITOR_UP	AUTISM	1.51E-05	0.00575645	0.997903	34	0.324543	brain	PWAS	c7	0.997903	0.999163575	MGST2,NUB1,HLCS,SWAP70,FNBP1,STK10,RASA1,TSEN15,PIP4K2A,KALRN,GSTZ1,ATL3,DGUOK,PSMG1,ADSS1,KHK,GSTM2,UAP1L1,APIP,MYO1B,ADAM10,NIT1,INPP4A,SND1,PSPH,SDHAF4,SIDT1,BDH1,ECHDC1,LXN,SLC41A3,NPEPPS,TPRG1L
GSE17721_LPS_VS_PAM3CSK4_24H_BMDC_DN	AUTISM	-1.13E-05	0.00507337	0.998228	40	0.285491	brain	PWAS	c7	0.998228	0.999331189	CLYBL,SPARCL1,GAK,BNIP1,PALD1,HSD17B12,ETHE1,TPBG,FNBP1,LGALS1,MICAL1,PAG1,MTHFD1,PFKL,SLC25A29,PSMG1,GYS1,RRAS,SRSF9,LSS,GSN,S100A13,PTPRK,GRK5,PLEKHA6,ACOT7,GSTM3,MYO1B,SQOR,PON2,MVD,RAB27B,RAB3D,LANCL2,SEPTIN9,ACADVL,LUZP1,PDHB,PRXL2B
GOBP_AMINO_ACID_TRANSMEMBRANE_TRANSPORT	AUTISM	-1.16E-05	0.0103647	0.999103	21	0.540622	brain	PWAS	c5	0.999103	0.999522629	SLC7A11,SLC1A1,SLC6A11,ARL6IP5,SLC6A7,SLC7A2,SLC7A8,PSEN1,SLC25A29,SFXN3,SLC25A13,SLC7A5,SLC1A4,SLC17A6,LRRC8A,LRRC8C,SLC25A22,SLC25A12,AGT,SLC7A6,SLC25A15
GOBP_NUCLEAR_TRANSPORT	AUTISM	8.83E-06	0.0110948	0.999365	20	0.633733	brain	PWAS	c5	0.999365	0.999522629	NUP93,WASHC4,APPL2,RAB23,NSUN2,RGS14,NOP9,PRKCD,HCLS1,APPL1,PSEN1,CSE1L,TXN,BAG3,NUP210,EIF6,HTATIP2,AGT,SMG6,UPF2,NOLC1,UPF3A
GOBP_STRIATED_MUSCLE_CELL_DIFFERENTIATION	AUTISM	-6.23E-06	0.00720938	0.99931	29	0.404512	brain	PWAS	c5	0.99931	0.999522629	PDLIM5,SORBS2,ZMPSTE24,MYH9,DOCK5,ACADM,MYORG,PI16,LMOD1,NLN,HOMER1,GPX1,PTGFRN,FLNC,MYOM2,MYOF,TMOD3,ACTN2,CSRP2,CFL2,JAM2,CAPN2,TOMM70,ADPRHL1,AGT,CXADR,EHD1,PLEC
GSE29949_CD8_POS_DC_SPLEEN_VS_DC_BRAIN_UP	AUTISM	-7.88E-06	0.006223	0.998989	34	0.0545064	brain	PWAS	c7	0.998989	0.999522629	DCK,PPFIA2,PCBD1,AMPH,ALDH9A1,CLASP1,GGH,ABLIM1,SUN2,ACAT2,HAGH,ACTN1,SHMT1,ERC2,OSBPL8,OSGEP,XPNPEP1,FXN,WDR37,KYAT3,ARHGAP25,RALB,FLOT2,CAMKK2,ACADVL,MMUT
GSE33374_CD8_ALPHAALPHA_VS_ALPHABETA_CD161_HIGH_TCELL_DN	AUTISM	-7.97E-06	0.00565571	0.998876	34	0.231653	brain	PWAS	c7	0.998876	0.999522629	ITM2C,DIAPH1,SUN2,ACAT2,DECR1,LEMD2,STX6,PFKP,ITGB2,DENND4C,LONP1,GIMAP4,PMM2,REPS1,ACTN2,IDNK,GLIPR2,CD82,CNDP2,PSMB9,FAS,IFIT2,STIM1,MYO6,SEPTIN9,P2RX7,PSMD9,ASRGL1,HLA-A
GSE9037_WT_VS_IRAK4_KO_LPS_1H_STIM_BMDM_UP	AUTISM	1.08E-05	0.0102349	0.999161	25	0.206103	brain	PWAS	c7	0.999161	0.999522629	HEXA,UBAP2,RPAP1,MKRN2,CWC27,IGF2R,SCAMP1,SDC4,ISCA2,PLCXD3,STX6,PLXNA1,HDDC3,ACOT8,ILVBL,TIMM9,ELP2,PCNT,HRAS,C2CD2,EGFR,DNAJC11,TMX3,PANX1,LZTFL1,SCN4B,FTSJ3,PXK,CD109,CRK
GSE37534_GW1929_VS_ROSIGLITAZONE_TREATED_CD4_TCELL_PPARG1_FOXP3_TRANSDUCED_DN	AUTISM	2.95E-06	0.00717343	0.999672	22	0.178953	brain	PWAS	c7	0.999672	0.999672	NEK1,MYH9,PBXIP1,FAM172A,MOCS2,MPP7,RBBP9,TNKS1BP1,PTGR2,BBS9,GPNMB,RAP2A,PCM1,AUH,SLC25A24,CDK18,SCLY,WWOX,RAB3GAP2,EXOC6,GYG1
GOBP_PROTEIN_CONTAINING_COMPLEX_LOCALIZATION	BIP	-0.0587473	0.0092836	2.48E-10	20	0.014719	brain	PWAS	c5	2.48E-10	7.83E-07	SLC1A1,CPLX1,IFT27,STX7,DNM3,DBN1,AP3D1,LMNB1,ARHGAP44,ARL3,NOP9,NUMB,STAU1,HRAS,SCRIB,GPHN,PCM1,EIF6,ADAM10,ATAD1,TUB,RALB,DLG1,HPCA,AP2A2
GSE3982_EFF_MEMORY_CD4_TCELL_VS_TH2_UP	BIP	-0.0392713	0.00614473	1.65E-10	21	0.0122989	brain	PWAS	c7	1.65E-10	7.83E-07	HEXA,CORO2A,BIN1,ACSS3,AGPAT4,MACF1,PBXIP1,ENPP4,CYB5R1,RASGRP1,AKR1C3,MKRN1,CYP4F11,ACTN2,BTN2A1,FBP1,LPIN1,MYO1B,LGALS8,RAB27B,MYO6,DOCK4,PEX5L,PLXND1,HSPA1L,LUZP1,HLA-DRB1
GOBP_VESICLE_MEDIATED_TRANSPORT_TO_THE_PLASMA_MEMBRANE	BIP	-0.04333	0.00718962	1.67E-09	24	0.140156	brain	PWAS	c5	1.67E-09	3.52E-06	SLC1A1,GCC2,CPLX1,RABEP1,MACF1,RAB8B,EHD4,ARHGAP44,ARL3,STX6,LLGL1,EXOC6B,ARFGEF2,ARHGAP1,GOPC,SNX30,NDRG4,ACTN2,VAMP5,SCRIB,ACAP2,WASHC2C,STXBP6,EHD3,CCDC93,SNX27,SNF8,GGA3,EXOC6,EHD1,NSF
GSE24574_NAIVE_VS_TCONV_CD4_TCELL_DN	BIP	-0.0246289	0.00416729	3.42E-09	32	0.204746	brain	PWAS	c7	3.42E-09	5.39E-06	QDPR,IMMT,PPAT,GGCT,CAND1,MIF,RRAS2,CANX,LPCAT1,HOMER1,MRPS27,NOP56,HDDC2,IQCB1,ATP1B3,NME1,CALU,TXN,GFUS,SCRIB,PNP,ADO,RCN1,IDH3A,FXN,MRE11,PDIA3,NT5E,SRR,UBA2,MYDGF,SORD
GOCC_TRANSPORT_VESICLE	BIP	-0.0273185	0.00467595	5.15E-09	52	0.0128585	brain	PWAS	c5	5.15E-09	5.41E-06	CPE,MCTP1,WFS1,CLCN3,PTPRN2,STX7,BIN1,TGOLN2,VAMP1,STX1A,AMPH,SYN3,RAB8B,ABCC8,AP1G1,SV2C,TMEM230,IQSEC1,STON2,TOR1A,RAB3C,SCGN,PICK1,SCAMP1,STX6,PEF1,SEC23B,SEC23A,RAB5A,SYNPR,PSEN1,ATP13A2,RPH3A,SLC2A13,ICA1,GOPC,STX2,RAB15,UNC13C,DOC2A,LMAN1,SEC23IP,SLC17A6,SLC6A17,TRAPPC4,STX17,BORCS5,SNAP91,CD55,PLIN3,RAB3B,RAB27B,MFF,TMEM163,RAB3D,BRSK1,CA4,SLC4A8,GIPC1,SEC24C,HLA-B,SYN2,SCAMP5,STX4,TPRG1L,MAP6,HLA-G,HLA-A,HLA-DRB1
GSE19941_IL10_KO_VS_IL10_KO_AND_NFKBP50_KO_UNSTIM_MACROPHAGE_UP	BIP	-0.0378365	0.00647199	5.03E-09	11	0.157342	brain	PWAS	c7	5.03E-09	5.41E-06	TBC1D10A,VCAN,NCAN,NEK4,CERS4,ACOT1,STMN4,LRRC8C,GLIPR2,APRT,DPYSL4
GOCC_NEURON_TO_NEURON_SYNAPSE	BIP	-0.0322224	0.00575766	2.19E-08	40	0.146865	brain	PWAS	c5	2.19E-08	1.97E-05	PDLIM5,SLC1A1,SORCS2,BAALC,CRYAB,PRKN,ADD1,STX1A,DNM3,SYN3,HOMER2,IQSEC1,RGS14,DBN1,DBNL,PICK1,ARHGAP44,HOMER1,BCR,IQSEC3,KALRN,CTNND1,ADD2,LIN7B,ARFGEF2,LRP4,CAP2,GOPC,DCC,PTK2B,LYN,DLGAP2,SCRIB,ADD3,NRCAM,ADAM10,GRID1,EFNB3,RTN4,INPP4A,ITPR1,PLEKHA5,DLG1,SLC4A8,DNAJB1,GAP43,BNIP3,SYN2,HIP1R,NSF
GSE32423_MEMORY_VS_NAIVE_CD8_TCELL_IL7_IL4_DN	BIP	-0.0326169	0.00586579	2.69E-08	22	0.173902	brain	PWAS	c7	2.69E-08	2.12E-05	SNX25,GPRIN3,MCUR1,PPIP5K2,RARS1,HOMER1,PMPCB,STX6,PITRM1,SEC23A,PEPD,OSBPL8,DEPDC5,CHMP3,CHD1L,DLD,RAB27B,TERF2IP,DNAJB4,RCN2,AVL9,DNAJB1,CUL2,VPS4A,PHGDH,MTARC2
GOBP_PROTEIN_POLYUBIQUITINATION	BIP	-0.0584677	0.0107071	4.74E-08	11	0.0875497	brain	PWAS	c5	4.74E-08	3.32E-05	TRIM2,UBE2O,PRKN,MKRN2,LNPEP,TRAF3,MKRN1,UBE3C,UBE3B,TPP2,THOP1,BLMH,NPEPPS
GOBP_MICROTUBULE_BASED_TRANSPORT	BIP	-0.0300808	0.00553128	5.38E-08	22	0.0819546	brain	PWAS	c5	5.38E-08	3.39E-05	MGARP,IFT27,HTT,ARHGAP21,RASGRP1,KIF3A,AP3D1,MAP1S,ARL3,BORCS7,STAU1,OPA1,LRPPRC,BAG3,PCM1,BORCS5,TUB,RAB27B,FLOT2,DPCD,RHOT2,BLOC1S2
GOBP_CYTOSKELETON_DEPENDENT_CYTOKINESIS	BIP	-0.044485	0.00828252	7.83E-08	18	0.198667	brain	PWAS	c5	7.83E-08	4.49E-05	CHMP7,SEPTIN3,MYH10,ARL3,RASA1,CHMP4A,EXOC6B,CHMP1A,TTC19,ROCK2,CHMP3,CFL1,SEPTIN9,ALKBH4,IST1,PDCD6IP,VPS4A,EXOC6,PLEC
GOBP_PROTEIN_LOCALIZATION_TO_PLASMA_MEMBRANE	BIP	-0.0261448	0.0049199	1.07E-07	49	0.114429	brain	PWAS	c5	1.07E-07	4.83E-05	GCC2,CNPY4,GAK,TSPAN15,RAPGEF2,STX7,MACF1,ARL6IP5,SORBS1,RAB8B,ATP2B4,EHD4,TPBG,RAB3C,ARHGAP44,TESC,AFDN,SEC23A,APPL1,ATP1B3,PLS1,NUMB,DENND4C,DPP10,PPP2R5A,RAP2A,EFR3A,GOPC,RDX,RAB15,LGALS3,MYO5A,EGFR,ACTN2,VAMP5,SCRIB,EPHB2,ROCK2,EHD3,RAB3B,CCDC88A,DLG1,RAB3D,FLOT2,PACS1,CLASP2,CACNB3,GGA3,VPS4A,STX4,SLC9A3R2,EHD1,NSF
GOBP_VESICLE_MEDIATED_TRANSPORT_IN_SYNAPSE	BIP	-0.0248534	0.00465768	9.50E-08	48	0.00903422	brain	PWAS	c5	1.05E-07	4.83E-05	CLCN3,CPLX1,GAK,DGKQ,BIN1,STX1A,DNM3,AMPH,SYN3,STON2,TOR1A,AP3D1,CANX,DNM1,SNAP47,RAB5A,CADPS,PSEN1,NUMB,NAPB,PPP3CC,NAPA,CADPS2,ERC2,GIT2,STX2,UNC13C,DOC2A,SYNJ2,SCRIB,SLC17A6,SH3GL2,SNAP91,SNPH,SYNJ1,RAB3B,ATAD1,RAB27B,BRSK1,PRKCB,SLC4A8,GIPC1,PLD2,PLD1,P2RX7,HPCA,SYN2,STX4,AP2A2,SNCG
GSE17721_CTRL_VS_POLYIC_12H_BMDC_DN	BIP	-0.037082	0.00697834	1.07E-07	25	0.926884	brain	PWAS	c7	1.07E-07	4.83E-05	WFS1,TYW5,SLC2A5,PIP5KL1,WASHC4,TOR1A,VCAN,RIPK2,GDE1,FSCN1,ACTN1,IQGAP1,RHPN2,EGFR,ATP13A1,PHLDB1,CNN3,PITPNB,GCA,TYK2,NSUN4,TUBA8,PC,MELTF,GSPT1,HID1,DNAJB1,GAP43,CRK
GSE35543_IN_VIVO_NTREG_VS_CONVERTED_EX_ITREG_UP	BIP	-0.0310696	0.00586766	1.19E-07	19	0.12088	brain	PWAS	c7	1.19E-07	5.00E-05	C12orf73,TBRG4,ELAC2,AHSG,CMC2,PGP,LONP1,TSFM,SARM1,SLC7A5,OPA1,CACNA2D3,TMEM70,HGH1,RAB27B,FARSB,TIMM13,EIF2B3,TXNDC17,B3GAT3,TXNL4A
GOCC_CYTOPLASMIC_REGION	BIP	-0.0332161	0.00633325	1.57E-07	27	0.0778277	brain	PWAS	c5	1.57E-07	6.17E-05	MGARP,CLASP1,KIF3A,AP3D1,CANX,ERC1,PRKAR2A,DNAL1,CTNND1,ARFGEF2,STAU1,ERC2,ABHD12,OPA1,UNC13C,NME7,ARL6,PHLDB1,INPP5E,NUMA1,MAP4,RAB27B,FABP1,ATG7,FLOT2,SEPTIN9,CLASP2,HPCA,BLOC1S2,HIP1R
GOBP_DENDRITE_DEVELOPMENT	BIP	-0.0316228	0.00608698	2.05E-07	24	0.12835	brain	PWAS	c5	2.05E-07	6.79E-05	PDLIM5,MGARP,RAPGEF2,PPFIA2,DNM3,TPBG,DBN1,DBNL,MAP1S,ARHGAP44,NGEF,DGKG,PSEN1,RAP2A,SARM1,LRP4,SULT4A1,DIP2A,DCC,DPYSL5,IQSEC1,TRAPPC4,EPHB2,SEMA4D,YWHAH,PRKG1,CARM1,CFL1,FARP1,DHX36,MAP6,CRK
GOBP_GOLGI_TO_PLASMA_MEMBRANE_TRANSPORT	BIP	-0.0444885	0.00853268	1.85E-07	14	0.113941	brain	PWAS	c5	1.85E-07	6.79E-05	GCC2,RABEP1,MACF1,ARL3,LLGL1,EXOC6B,ARFGEF2,GOPC,VAMP5,STXBP6,CCDC93,GGA3,EXOC6,NSF
GSE17974_CTRL_VS_ACT_IL4_AND_ANTI_IL12_0.5H_CD4_TCELL_DN	BIP	-0.0395621	0.00761193	2.02E-07	11	0.0526349	brain	PWAS	c7	2.02E-07	6.79E-05	TXNRD1,C2orf69,MLYCD,DNM3,TIGAR,LMBRD2,PTGR2,IBA57,BTN2A2,ADO,DNAJB4,PLXND1
GSE29618_PRE_VS_DAY7_POST_TIV_FLU_VACCINE_MONOCYTE_UP	BIP	-0.0297901	0.0057578	2.29E-07	26	0.129828	brain	PWAS	c7	2.29E-07	7.23E-05	RAB23,GNA13,PELO,TECPR2,ACOT8,TRAF3,ABCB8,LYRM9,QPRT,MTAP,EPB41,RAB27B,WWOX,OGFR,STK24,TMEM43,CAMKK2,HPCA,AKR1A1,BNIP3,DPYSL4,GLUD1,CWF19L1
GSE17721_LPS_VS_GARDIQUIMOD_0.5H_BMDC_DN	BIP	-0.0248924	0.00484542	2.79E-07	28	0.0658017	brain	PWAS	c7	2.79E-07	7.85E-05	SCRG1,EFHD2,TBRG4,EPHX2,RAB8B,CCDC6,ALG2,ELP1,BCL2L13,SLC22A23,IQGAP1,STARD5,ELP2,USP7,MKRN1,CTPS1,OGFOD2,TSPO,NUDT3,FBLN7,LCLAT1,HHATL,IFIT2,HAAO,WBP2,RAB5C,PRDX1,SYN2,SNX15
GSE17721_LPS_VS_GARDIQUIMOD_2H_BMDC_DN	BIP	-0.0291937	0.00568818	2.86E-07	17	0.367101	brain	PWAS	c7	2.86E-07	7.85E-05	TMA16,PLEKHA2,CHMP7,DNAJC30,COA6,PBXIP1,ISCA2,TSEN15,MTMR10,CHMP1A,GUK1,S100A1,CMPK1,ANKMY2,OSGEP,NUDT3,GGPS1,PLD1,NDUFAF1,ECHS1
GSE35543_IN_VIVO_NTREG_VS_IN_VITRO_ITREG_UP	BIP	-0.0413706	0.00804551	2.72E-07	13	0.442342	brain	PWAS	c7	2.72E-07	7.85E-05	SORCS2,SCRG1,AMPD3,H6PD,SEPTIN3,CCDC6,SGTB,PLCXD3,CTSB,CYP7B1,EVI5L,PLEKHB1,RAB27B,TERF2IP,SLC9A3R2,CNTN3
GOBP_EXOCYTOSIS	BIP	-0.020819	0.00409404	3.67E-07	57	0.0419634	brain	PWAS	c5	3.67E-07	9.65E-05	CPLX1,MYH9,WDR41,ANXA3,PRKN,STX1A,RAB8B,AP1G1,CLASP1,RASGRP1,MICAL3,SCIN,RAB3C,FER,SCAMP1,SDC4,ARHGAP44,BCR,BAIAP3,MICAL1,SNAP47,ANXA2,LLGL1,SMCR8,EXOC6B,RAB5A,CADPS,PSEN1,ATP13A2,NAPB,RPH3A,NAPA,CADPS2,SCRN1,LIN7B,ARFGEF2,ERC2,S100A13,STX2,RAB15,UNC13C,DOC2A,LYN,SCRIB,STX17,SNX6,STXBP6,SNPH,SYNJ1,CHMP3,RAB3B,PIK3CD,RAB27B,RALB,RAB3D,PRKCB,CLASP2,SLC4A8,GIPC1,SNX19,P2RX7,SNF8,PDCD6IP,SMPD3,PAK1,SYN2,VPS4A,SCAMP5,STX4,ITGAM,EXOC6,MIA3,NSF
GOBP_MICROTUBULE_BASED_MOVEMENT	BIP	-0.0257026	0.00507966	4.19E-07	26	0.1204	brain	PWAS	c5	4.19E-07	0.000105823	MGARP,IFT27,HTT,ARHGAP21,ATP2B4,RASGRP1,KIF3A,AP3D1,MAP1S,ARL3,BORCS7,STAU1,OPA1,LRPPRC,BAG3,PCM1,ADCY3,VPS13A,BORCS5,MAP4,LZTFL1,KIF21B,TUB,RAB27B,FLOT2,DPCD,RHOT2,SORD,BLOC1S2
GSE11961_PLASMA_CELL_DAY7_VS_GERMINAL_CENTER_BCELL_DAY40_DN	BIP	-0.0237407	0.00470395	4.49E-07	32	0.325922	brain	PWAS	c7	4.49E-07	0.000108884	SENP8,PDE2A,H6PD,ALDH18A1,N6AMT1,ACOT11,PHLDA3,THG1L,TST,SGTB,PPM1F,NAGK,ABAT,MICU1,GMFB,LYRM9,DCPS,HINT3,OGFOD2,VPS13C,TMED5,ASS1,GSS,THOP1,GALK1,DNAJB1,SRR,TMEM43,SLC25A15
GSE11961_MEMORY_BCELL_DAY40_VS_GERMINAL_CENTER_BCELL_DAY40_UP	BIP	-0.0257446	0.00511309	4.78E-07	24	0.055391	brain	PWAS	c7	4.78E-07	0.000111607	NDRG1,TBRG4,SEC14L2,TPBG,CCP110,PLCXD3,VPS33B,TNKS1BP1,PLCB3,PYGB,ABHD12,HINT3,C2CD2,SERAC1,ADHFE1,ASS1,FOCAD,TIPRL,EFEMP1,CAPN2,SCLY,ANKRD29,BCAS1,SRR,TMEM43,RHOT2,SLC39A12,CNTN3
GSE9946_LISTERIA_INF_MATURE_VS_PROSTAGLANDINE2_TREATED_MATURE_DC_DN	BIP	-0.0283301	0.00570471	6.83E-07	17	0.0290139	brain	PWAS	c7	6.83E-07	0.000153875	NECAB2,GSDME,SLC2A5,UROS,HEBP2,EGFR,TMCC2,PLPP3,RAB27B,THNSL2,ACE,GAP43,EEF1AKMT1,RAB18,TPI1
GSE21379_TFH_VS_NON_TFH_SAP_KO_CD4_TCELL_UP	BIP	-0.0154936	0.00314579	8.43E-07	43	0.171847	brain	PWAS	c7	8.43E-07	0.00018329	CPOX,ADD1,TBRG4,GLRX5,BCL2L13,NUDCD2,HAGH,DHRS4,MTHFD1,MIA2,ACYP1,PCYT1A,ADD2,EPDR1,IBA57,CTPS1,CISD1,STX2,PIP4K2C,DAAM1,GDPD1,XPNPEP1,KYAT1,PLA2G4C,GSTM3,FXN,CEP41,ACP1,EPB41,YOD1,RECQL,ENDOD1,REEP6,FECH,NQO1,EXOC6
GSE27786_LSK_VS_ERYTHROBLAST_DN	BIP	-0.0233779	0.00476464	9.27E-07	24	0.442786	brain	PWAS	c7	9.27E-07	0.000194877	HSPA4L,DGKQ,TAGLN3,RMDN3,GLRX5,IGF2R,MPP3,AK5,AHSG,HRG,PCK2,LLGL1,IBA57,TENM4,CFHR1,ADHFE1,PANK2,EPM2A,EMILIN2,ACSS1,SLC13A5,PLCH2
GOCC_MIDBODY	BIP	-0.0293713	0.00599538	9.63E-07	27	0.160693	brain	PWAS	c5	9.63E-07	0.000195981	CHMP7,HSP90B1,CAPG,MICAL3,CCDC124,FLCN,MYH10,ARL3,MICAL1,CHMP4A,IQGAP1,ANXA2,CENPV,NUDC,CTNND1,CHMP1A,TTC19,RAP2A,RDX,ANXA11,SCCPDH,SSH1,CHMP3,TTLL12,RALB,ALKBH4,IST1,PDCD6IP,VPS4A,EXOC6,ANKRD45
GOBP_TRANSPORT_ALONG_MICROTUBULE	BIP	-0.0286934	0.00589152	1.11E-06	20	0.183802	brain	PWAS	c5	1.11E-06	0.000219624	MGARP,IFT27,HTT,ARHGAP21,RASGRP1,KIF3A,AP3D1,MAP1S,ARL3,BORCS7,STAU1,OPA1,LRPPRC,BAG3,PCM1,BORCS5,TUB,RAB27B,FLOT2,RHOT2,BLOC1S2
GOCC_NEURON_PROJECTION_CYTOPLASM	BIP	-0.0410287	0.00845258	1.21E-06	12	0.134958	brain	PWAS	c5	1.21E-06	0.000229118	MGARP,KIF3A,AP3D1,CANX,STAU1,ABHD12,OPA1,RAB27B,FLOT2,HPCA,BLOC1S2,HIP1R
GSE21546_SAP1A_KO_VS_SAP1A_KO_AND_ELK1_KO_ANTI_CD3_STIM_DP_THYMOCYTES_UP	BIP	-0.0166284	0.0034286	1.24E-06	49	0.0771812	brain	PWAS	c7	1.24E-06	0.000229118	CPOX,ATP8A1,NEK1,LIAS,ADD1,AGPAT4,GLRX5,DPY19L1,SDHA,MRPL54,FAM210B,AK5,ALG11,SLC22A23,DHRS4,SIK3,HEBP1,MTHFD1,ADD2,EPDR1,CENPV,ALAD,CISD1,PIP4K2C,DAAM1,GDPD1,XPNPEP1,LRRC8C,PLA2G4C,STX17,EHD3,ACP1,NMNAT3,PLXNA2,LMCD1,MYO1D,ACSS1,BDH1,PITPNC1,FECH,NQO1,EXOC6
GSE28237_FOLLICULAR_VS_EARLY_GC_BCELL_UP	BIP	-0.0337824	0.0069988	1.39E-06	15	0.405087	brain	PWAS	c7	1.39E-06	0.000249909	ABCF3,SENP8,HEXA,TBC1D1,PBXIP1,OSCP1,TARS1,TOMM34,CERS4,UROS,SSBP1,STAT6,UBE3C,HAAO,DPP6,MIX23,TEX264,MINDY1,B3GAT3
GSE20727_CTRL_VS_H2O2_TREATED_DC_UP	BIP	-0.0342427	0.00712595	1.54E-06	25	0.0242659	brain	PWAS	c7	1.54E-06	0.000263331	RABEP1,TBC1D10A,PCYOX1L,FAM81A,RAB8B,MNDA,SNTB1,GNA13,NUDCD3,RUFY1,LARS1,RCSD1,HOMER1,ERICH3,SIK3,FLNB,LYSMD2,PDLIM2,TOM1,ZC3HAV1,MADD,GIT2,VPS13C,GTDC1,NUMA1,EPB41,CCDC93,TBC1D5,STXBP5,ITGAM,BLOC1S2
GSE3982_MAST_CELL_VS_NKCELL_DN	BIP	-0.0318799	0.00662771	1.51E-06	18	0.203244	brain	PWAS	c7	1.51E-06	0.000263331	ABCG2,GALT,CDS2,TRIM25,TOR1A,SUN2,MAP1S,NUAK1,CACNA2D2,PPP3CC,AKR1C1,CADPS2,MKRN1,SNX6,L2HGDH,CAPN2,ALPL,SIDT1,VCL,SMPD3
GSE36078_WT_VS_IL1R_KO_LUNG_DC_AFTER_AD5_T425A_HEXON_INF_DN	BIP	-0.0174345	0.00366097	1.91E-06	37	0.0755621	brain	PWAS	c7	1.91E-06	0.000309594	TNC,MAN2B2,PTPRN2,IDUA,AGL,FARS2,MX1,DISP2,GLRX5,LRIG1,AMZ2,TESC,ARL3,STING1,CDC42BPA,MTMR10,IQCB1,NTPCR,DENND4C,SSBP1,CUL9,PPTC7,GTDC1,HSDL2,CEP41,EHD3,C2orf88,FARSB,TTLL12,CARM1,TBC1D5,C3orf33,NEU3,ENDOD1,LUZP1,CNPY2,ADK
GSE42088_UNINF_VS_LEISHMANIA_INF_DC_2H_DN	BIP	-0.037712	0.0079143	1.89E-06	14	0.150553	brain	PWAS	c7	1.89E-06	0.000309594	NEK1,HSD17B11,IGFBP7,TESC,TKT,RPL13,S100A4,PTK2B,ADD3,OMG,DDAH2,SYN2
GOBP_AUTOPHAGOSOME_MATURATION	BIP	-0.0503296	0.0106029	2.07E-06	11	0.170912	brain	PWAS	c5	2.07E-06	0.000316746	CHMP7,WIPI2,CHMP4A,UBQLN4,SMCR8,VPS33B,VIPAS39,TECPR1,TOM1,CHMP1A,STX17,CHMP3,VPS4A
GOBP_LYSOSOMAL_TRANSPORT	BIP	-0.0339913	0.00717436	2.16E-06	19	0.0484463	brain	PWAS	c5	2.16E-06	0.000316746	GCC2,GAK,CHMP7,BIN1,PRKN,AP1G1,AP3D1,IGF2R,ARSB,CHMP4A,HOOK1,RAB7A,VPS33B,ATP13A2,VIPAS39,CHMP1A,CCDC91,CHMP3,EHD3,SNX27,GGA3,VPS4A
GOBP_NUCLEAR_ENVELOPE_ORGANIZATION	BIP	-0.0464855	0.00979785	2.09E-06	14	0.0218218	brain	PWAS	c5	2.09E-06	0.000316746	CHMP7,ZMPSTE24,NUP93,PRKCA,TOR1B,TOR1A,LMNB1,SUN2,LEMD2,CHMP4A,CHMP1A,UBXN2B,LPIN1,TOR1AIP1,CHMP3,PRKCB,TMEM43,VPS4A
GOBP_SULFUR_COMPOUND_METABOLIC_PROCESS	BIP	-0.00981121	0.00207074	2.16E-06	99	0.243292	brain	PWAS	c5	2.16E-06	0.000316746	SLC7A11,MGST2,PDK2,ACSF2,ACSL1,SLC1A1,IDUA,HACD2,CBS,ENOPH1,MLYCD,SUCLG1,LIAS,ISCU,HSD17B12,ARL6IP5,GLRX5,ETHE1,GLRX3,PMVK,GSTT2B,GSTT2,GGT5,HLCS,MCCC1,ACOT11,ACSL6,HSD17B4,MTRR,TST,SOD2,BHMT,NUBP2,HAGH,ISCA2,MICAL1,MTHFD1,GPX1,ACOT1,ACOT2,ACOT4,ACOT8,GSTZ1,MCEE,GCDH,NUDT19,IBA57,SULT4A1,DIP2A,CPS1,IDH1,MSRA,SUCLG2,GSTM4,GSTM2,GSTM1,GSTM3,GSTM5,MTHFR,MRI1,ACOT7,MMS19,ADI1,MTAP,FXN,ACSF3,APIP,PDHX,NUBPL,THTPA,GSS,MVK,SQOR,FDX2,DLD,TSTD1,BOLA1,MVD,PDK1,NFU1,LYRM4,GLB1,GSTP1,ACSS1,GLO1,GPX4,SLC25A19,AKR1A1,PDHB,BPNT1,MMUT,PHGDH,GSTO1,SULT1A2,SULT1A1,OPLAH
GOBP_MITOTIC_CYTOKINESIS	BIP	-0.0433631	0.00917254	2.27E-06	14	0.213399	brain	PWAS	c5	2.27E-06	0.000318589	CHMP7,MYH10,ARL3,RASA1,CHMP4A,EXOC6B,CHMP1A,TTC19,ROCK2,CHMP3,CFL1,PDCD6IP,VPS4A,EXOC6
GOBP_POSITIVE_REGULATION_OF_SECRETION	BIP	-0.0225112	0.00476125	2.27E-06	37	0.0235488	brain	PWAS	c5	2.27E-06	0.000318589	CD38,PPID,STX1A,RAB8B,AP1G1,MIF,CLASP1,C2CD2L,SCIN,SDC4,BAIAP3,CD2AP,MYH10,PCK2,ITGB2,PFKM,ANXA2,RAB5A,CADPS,ATP13A2,CADPS2,AACS,ABAT,RAB15,LRRC8A,SRI,RAB27B,RAB3D,CLASP2,SLC4A8,AGT,P2RX7,SNF8,PDCD6IP,SMPD3,PSMD9,VPS4A,SCAMP5,STX4,ITGAM,GLUD1,HLA-DRB1
GSE17721_LPS_VS_CPG_12H_BMDC_DN	BIP	-0.0269979	0.00572254	2.38E-06	17	0.0695585	brain	PWAS	c7	2.38E-06	0.000326842	WFS1,TGM2,COMT,TBRG4,FDPS,EEF1E1,CYB5R1,PCK2,GALK2,IDH2,SORBS3,NAPA,TOM1,DOC2A,ASPH,UAP1L1,TMA7,SNX1,ADSL,YEATS4,SIDT1,LIPA,BPNT1,STK32C
GSE42088_UNINF_VS_LEISHMANIA_INF_DC_4H_UP	BIP	-0.0155006	0.00330114	2.66E-06	48	0.42774	brain	PWAS	c7	2.66E-06	0.000356837	SLC7A11,MSMO1,TXNRD1,ABCA5,GOLGA3,PCBD1,EOGT,FDPS,PGD,NHLRC2,ARSB,PLXNA1,MGLL,FSCN1,CSTB,CALU,SLC39A6,TSFM,VAC14,NENF,PLGRKT,ACOT13,LSS,DNPH1,TXN,RDX,CPM,AKR1B1,RFTN1,NMRK1,TBC1D13,GSTM3,GTDC1,ACO1,SNX6,GLS,MYO1B,SQOR,LIMK1,GFPT1,CCDC88A,CARM1,TNS3,BDH1,PRDX1,NQO1,NDUFAF1,AGRN
GOBP_CYTOKINESIS	BIP	-0.034883	0.00744259	2.77E-06	21	0.261553	brain	PWAS	c5	2.77E-06	0.000356935	CHMP7,MYH9,SEPTIN3,CCP110,FLCN,MYH10,ARL3,RASA1,CHMP4A,EXOC6B,CENPV,CHMP1A,TTC19,FSD1,ANXA11,ROCK2,CHMP3,CFL1,SEPTIN9,ALKBH4,GIPC1,IST1,PDCD6IP,VPS4A,EXOC6,PLEC
GSE8515_IL1_VS_IL6_4H_STIM_MAC_UP	BIP	-0.0204064	0.00435279	2.76E-06	34	0.0945001	brain	PWAS	c7	2.76E-06	0.000356935	CDH13,ACSL1,PPAT,AMPD3,RASGRP1,BID,RIPK2,SDC4,GRAMD2B,SIK3,PRKCD,TKT,PSEN1,TRAF3,PPP3CC,ASAP2,LSS,RFTN1,PDE4B,ICAM1,FKBP5,LYRM4,PPIF,SERPINB9,AGT,DOCK9,P2RX7,VPS4A,GLOD4,EHD1
GOBP_ESTABLISHMENT_OF_PROTEIN_LOCALIZATION_TO_MEMBRANE	BIP	-0.028298	0.00605455	2.96E-06	31	0.0440289	brain	PWAS	c5	2.96E-06	0.00037291	SLC1A1,GCC2,CPLX1,MACF1,EMC1,RAB8B,BID,CAMLG,SGTB,ARHGAP44,AFDN,CHMP4A,ITGB2,SRPRB,NMT1,TIMM9,SAMM50,HRAS,GOPC,RDX,EGFR,RFTN1,VAMP5,ATP13A1,SCRIB,ARL6,ATAD1,MFF,BCS1L,TIMM13,TOMM70,GGA3,HPCA,RAB3GAP2,ITGAM,NSF
GSE27786_BCELL_VS_ERYTHROBLAST_DN	BIP	-0.0178146	0.00382381	3.18E-06	30	0.33852	brain	PWAS	c7	3.18E-06	0.000393212	SLC30A9,PNMA2,GLRX5,FAM171A1,PLCD1,GAS7,VCAN,MPP3,AK5,DHRS4,FAM162B,PNPO,NENF,IBA57,ABCB9,CRTAC1,PANK2,EPHB2,APIP,USP15,FARP1,TIMM50,ACOX2,SULT1A1
GOBP_CYTOSKELETON_DEPENDENT_INTRACELLULAR_TRANSPORT	BIP	-0.0263202	0.00565907	3.30E-06	27	0.215586	brain	PWAS	c5	3.30E-06	0.000397218	MGARP,IFT27,HTT,PPFIA2,ARHGAP21,RASGRP1,KIF3A,AP3D1,SUN2,MAP1S,ARL3,BORCS7,HOOK1,STAU1,OPA1,MYO5A,LRPPRC,BAG3,PCM1,BORCS5,MYO1B,TUB,RAB27B,CCDC88A,MYO6,MYO1D,FLOT2,RHOT2,MAP6,BLOC1S2
GOCC_CLATHRIN_COATED_VESICLE	BIP	-0.0334933	0.00720466	3.34E-06	20	0.0256014	brain	PWAS	c5	3.34E-06	0.000397218	TGOLN2,SLC2A8,RAB8B,AP1G1,WIPI1,STON2,DBNL,IGF2R,SCAMP1,STX6,SGIP1,RAB5A,NUMB,VPS33B,MLC1,EPN2,GOPC,EGFR,SH3GL2,SNAP91,ADAM10,RAB27B,AAK1,MYO6,LMBRD1,SYT1,REEP6,AP2A2,HIP1R,HLA-DRB1
GSE12366_PLASMA_CELL_VS_MEMORY_BCELL_DN	BIP	-0.0278791	0.00601805	3.61E-06	27	0.0206585	brain	PWAS	c7	3.61E-06	0.000421792	NAAA,ATP8A1,PLEKHA2,CHMP7,MYH9,TBCA,TGOLN2,DCK,NUB1,RASGRP1,STK10,LARS1,STX6,OSBPL11,HCLS1,DENND4C,CCDC92,STAT6,TMOD3,CD82,DUT,GGPS1,SLK,ATAD1,PGM2L1,TBC1D5,CFL1,RECQL,PAWR,ERLIN1
GOBP_PROTEIN_LOCALIZATION_TO_CELL_PERIPHERY	BIP	-0.0214262	0.0046387	3.86E-06	57	0.207026	brain	PWAS	c5	3.86E-06	0.000436066	SLC1A1,GCC2,CNPY4,CPLX1,GAK,TSPAN15,RAPGEF2,STX7,RABEP1,MACF1,ARL6IP5,RAB8B,ATP2B4,EHD4,TPBG,RAB3C,ARHGAP44,TESC,ARL3,AFDN,SEC23A,APPL1,ATP1B3,PLS1,NUMB,EPB41L2,DENND4C,DPP10,LIN7B,PPP2R5A,RAP2A,EFR3A,HRAS,GOPC,RDX,RAB15,LGALS3,MYO5A,EGFR,VAMP5,SCRIB,EPHB2,ROCK2,LZTFL1,ADAM10,EHD3,RAB29,RAB3B,EPB41,TUB,CCDC88A,DLG1,RAB3D,FLOT2,PACS1,CLASP2,CACNB3,GGA3,VPS4A,STX4,SLC9A3R2,EHD1,NSF
GSE10463_CD40L_AND_VA347_VS_CD40L_IN_DC_UP	BIP	-0.0512108	0.0110945	3.91E-06	12	0.145952	brain	PWAS	c7	3.91E-06	0.000436066	SLC30A9,ATP8A1,BIN1,CTNNAL1,JPH1,BCR,VIPAS39,ABHD12,MYO1B,INPP4A,DNAJB4,STXBP5,STK24,SMG6,BLMH
GSE13485_CTRL_VS_DAY21_YF17D_VACCINE_PBMC_UP	BIP	-0.0364477	0.00789857	3.94E-06	12	0.0284137	brain	PWAS	c7	3.94E-06	0.000436066	EFHD2,CORO7,PGS1,VPS33B,FASTKD5,CALU,IBA57,MADD,GLTP,LRRC57,XPNPEP1,ADO,RMC1,CFL2,SAT2,WBP2,CRK
GSE21546_WT_VS_SAP1A_KO_ANTI_CD3_STIM_DP_THYMOCYTES_UP	BIP	-0.023905	0.00518659	4.05E-06	27	0.197414	brain	PWAS	c7	4.05E-06	0.000439974	ANXA3,PDCD4,MXRA7,RETSAT,TBRG4,H6PD,MOGS,PTGR1,TRNT1,GLRX,PFAS,PFKP,PRKAR2A,PPM1F,AKR1C3,TMX4,FUCA2,MEGF9,ADSS1,OLA1,IDH1,BAG3,ACTN2,GSTM5,GNG12,DDX18,SVIP,BCAS1,SLC33A1,MANF,P4HB,MYDGF,SPRYD4,ERLIN1
GOCC_EXOCYTIC_VESICLE	BIP	-0.0267493	0.00574095	3.17E-06	41	0.00699878	brain	PWAS	c5	4.53E-06	0.000484419	MCTP1,WFS1,CLCN3,PTPRN2,STX7,BIN1,VAMP1,STX1A,AMPH,SYN3,SLC2A8,RAB8B,ABCC8,SV2C,TMEM230,IQSEC1,STON2,TOR1A,RAB3C,PICK1,SCAMP1,STX6,RAB5A,SYNPR,PSEN1,RPH3A,SLC2A13,ICA1,STX2,RAB15,UNC13C,DOC2A,SLC17A6,SLC6A17,TRAPPC4,BORCS5,SNAP91,RAB3B,RAB27B,MFF,TMEM163,RAB3D,BRSK1,SLC4A8,GIPC1,SYN2,SCAMP5,STX4,TPRG1L
GOCC_MITOCHONDRIAL_MATRIX	BIP	-0.00701815	0.00153597	4.90E-06	173	0.245005	brain	PWAS	c5	4.90E-06	0.00049827	HADH,PDK2,ACSF2,GUF1,ETFDH,PPA2,CBR4,MRPL1,MMAA,C2orf69,PTPN1,GARS1,PDE2A,MLYCD,SUCLG1,ACSS3,ETNPPL,LIAS,GFM2,ACADM,PPM1K,ACP6,ISCU,TBRG4,ABHD10,IVD,ETFB,GLRX5,ETHE1,TRAP1,ALDH1B1,NUDT2,MCCC1,TRNT1,SIRT5,ACOT11,PARS2,HARS2,TST,NADK2,SOD2,DECR1,ELAC2,HAGH,FAHD1,ECI1,ALDH6A1,ISCA2,MRPS27,ALDH7A1,PMPCB,PITRM1,EARS2,YARS2,TTC5,IDH2,GCSH,GPX1,ACOT2,FASTKD5,HIBADH,SCO2,MRPL10,ALDH2,GSTZ1,MCEE,DGLUCY,LONP1,MTERF4,D2HGDH,DGUOK,ME3,ABAT,TSFM,LARS2,AK3,ALDH5A1,ACOT13,COQ5,ACADS,IBA57,MTRF1L,NARS2,SIRT3,TFAM,SARDH,REXO2,PPTC7,GOT2,CPS1,LRPPRC,COQ3,MDH2,LACTB2,RIDA,MIPEP,NDUFAF7,SUCLG2,ADHFE1,TIMM44,GCDH,IDH3A,AK4,AUH,FXN,ACSF3,PDHX,TDRD7,NUBPL,PNPT1,MMAB,HIBCH,GLS,WARS2,FDX2,DLD,NMNAT3,ALDH4A1,MECR,NAXE,PRODH,PC,NAXD,CARS2,TFB1M,ME2,PDK1,LYRM4,FARS2,TRMT61B,HMGCL,SDHAF4,FDXR,ACSS1,BDH1,MRPL9,THEM4,ACADVL,ALKBH7,SARS2,FECH,HSPA1L,GLS2,PDHB,DHTKD1,GFM1,NDUFAF1,IARS2,MMUT,MRM3,DARS2,MRPS31,DBT,ECHS1,ARL2,GLUD1,ACADSB,ETFA,ATXN3
GSE12505_WT_VS_E2_2_HET_PDC_DN	BIP	0.0220465	0.00482512	4.90E-06	20	0.716372	brain	PWAS	c7	4.90E-06	0.00049827	MAN2B2,RASGRF1,ALDH1B1,OXSR1,RNPEP,FAM114A2,MPZL1,EARS2,TAX1BP1,EML1,TRAF3,TIMM9,RPL13,AK3,OGFOD2,REPS1,SCLY,MYO6,PLEKHA5,GSPT1
GSE557_WT_VS_CIITA_KO_DC_DN	BIP	-0.0280166	0.00612586	4.80E-06	26	0.400523	brain	PWAS	c7	4.80E-06	0.00049827	DNM3,SORBS1,EHD4,GNA13,ASNS,RIPK2,DUSP3,TECPR2,ANXA2,PLS1,EPN2,CSE1L,CPM,QPRT,IDH1,RFTN1,ASPH,LRRC8C,CCDC91,C19orf53,GLIPR2,EPB41,CUL2,ERLIN1
GOCC_TRANSPORTER_COMPLEX	BIP	-0.023783	0.00525571	6.03E-06	36	0.213257	brain	PWAS	c5	6.03E-06	0.000604157	GABRB1,ATP8A1,KCNQ2,NDUFV3,NDUFA6,ABCC8,NDUFB9,CACNA2D2,ATP1B3,TIMM9,DPP10,ABCB8,CPT1C,MICU1,FOXRED1,ABHD12,UQCR10,CACNA2D1,PTK2B,LRRC8A,LRRC8C,PTPA,PDE4B,FKBP1A,ANO6,RYR2,CLCC1,SCN4B,BCS1L,TIMM13,TTYH3,CACNB3,ABHD6,NDUFAF1
GSE28737_BCL6_HET_VS_BCL6_KO_FOLLICULAR_BCELL_UP	BIP	-0.0254973	0.00565184	6.44E-06	27	0.406567	brain	PWAS	c7	6.44E-06	0.000634887	ADPGK,ARPIN,CRYAB,SART3,CORO7,CLASP1,TOR1B,FNBP1,NHLRC2,RGS14,DBN1,ARSB,ELAC2,ERC1,ATOX1,MPRIP,ALG11,TECPR2,MTMR10,UNC45A,MLC1,HECTD4,SLC2A13,PLCB3,ZZEF1,MLEC,CUL9,S100A1,GOT2,GFUS,LRRC8A,FLOT2,PRDX1
GSE36392_TYPE_2_MYELOID_VS_EOSINOPHIL_IL25_TREATED_LUNG_DN	BIP	-0.0237014	0.00525795	6.55E-06	23	0.0174333	brain	PWAS	c7	6.55E-06	0.000635803	PDLIM5,KCTD8,MACROD2,SCRG1,PPP2R2A,GSDME,GGT5,CDS2,GLRX,SDR39U1,PAG1,SFXN5,CD274,FKBP5,LYRM4,NT5E,HMGCL,CARM1,SVIP,PXK,ENTPD3
GOBP_REGULATION_OF_PRODUCTION_OF_MOLECULAR_MEDIATOR_OF_IMMUNE_RESPONSE	BIP	-0.0263132	0.00584832	6.82E-06	16	0.326445	brain	PWAS	c5	6.82E-06	0.000651615	MIF,NLRX1,RIPK2,SLC7A5,STAT6,EPHB2,CD55,TREX1,PANX1,P2RX7,STX4,DHX36,HLA-G,HLA-A
GSE41176_UNSTIM_VS_ANTI_IGM_STIM_BCELL_24H_UP	BIP	-0.0381624	0.0084971	7.08E-06	15	0.33514	brain	PWAS	c7	7.08E-06	0.000666593	CPE,CPNE8,SEC14L2,WIPI1,DBN1,AHSG,LYSMD2,FLNC,SCRN1,SCG2,CRAT,SLC25A24,TUBA8,PC,RAB27B,SERPINB1,TDRKH,TPPP3
GOBP_REGULATION_OF_EXOCYTOSIS	BIP	-0.0280976	0.00627066	7.44E-06	33	0.0274162	brain	PWAS	c5	7.44E-06	0.000689699	CPLX1,WDR41,PRKN,STX1A,RAB8B,AP1G1,CLASP1,RAB3C,FER,SDC4,BCR,BAIAP3,MICAL1,ITGB2,ANXA2,SMCR8,RAB5A,CADPS,ATP13A2,RPH3A,CADPS2,RAB15,DOC2A,LYN,STXBP6,CHMP3,RAB3B,RAB27B,RAB3D,PRKCB,CLASP2,SLC4A8,GIPC1,SNF8,PDCD6IP,SMPD3,VPS4A,SCAMP5,STX4,ITGAM,NSF
CRX_NRL_DN.V1_DN	BIP	-0.0279881	0.0062718	8.10E-06	19	0.0282471	brain	PWAS	c6	8.10E-06	0.000708603	TNC,GSDME,RBP7,SDC4,RASGRF2,TESC,HEBP1,SLC25A13,RIOX2,CTBS,ASPH,PNP,PTER,PDIA3,RAB27B,RASA2,PYGM,PLEC
GSE15659_NAIVE_CD4_TCELL_VS_RESTING_TREG_DN	BIP	-0.0292008	0.0065487	8.23E-06	16	0.138748	brain	PWAS	c7	8.23E-06	0.000708603	WFS1,SEPTIN3,VASN,SLC6A7,RAB8B,SCO2,USP7,TLN2,TMEM70,WARS1,SNAP91,TREX1,TPMT,TTLL12,RRM1,SARS2,SYN2,SCAMP5
GSE19512_NAUTRAL_VS_INDUCED_TREG_UP	BIP	-0.0378313	0.0084611	7.78E-06	14	0.29956	brain	PWAS	c7	7.78E-06	0.000708603	CLGN,PHYHIP,ARVCF,PGD,COQ9,NID2,CNNM2,AHSG,CAP2,PRORP,CRAT,ENTPD2,MVK,RAB27B,HPCA,INPP5A
GSE22611_NOD2_VS_CTRL_TRANSDUCED_HEK293T_CELL_DN	BIP	-0.0337093	0.00756335	8.31E-06	16	0.0126553	brain	PWAS	c7	8.31E-06	0.000708603	RNF141,MNDA,SLC7A2,RGS14,TST,TKT,GRWD1,AKR1C3,TMX4,S100A4,COTL1,AMPD2,DHRS7,CDA,PANK2,LDHA,MERTK,THOP1,DDAH2,MIA3,PLEC
GSE22611_UNSTIM_VS_6H_MDP_STIM_NOD2_TRANSDUCED_HEK293T_CELL_DN	BIP	-0.0201983	0.0045229	7.98E-06	32	0.278998	brain	PWAS	c7	7.98E-06	0.000708603	SLC7A11,GAK,CZIB,APPL2,PPIP5K2,GNPDA1,RIPK2,NUBP2,CSTB,VAC14,REXO2,IDH1,PON3,ZC2HC1A,CAPG,CASP1,PHLDB1,AK4,PTPA,UBE3B,PLPP3,MYH14,ITPR1,NT5E,PLD1,P2RX7,CYBC1,DGKA,ECHS1
GSE7764_IL15_NK_CELL_24H_VS_SPLENOCYTE_UP	BIP	-0.0189197	0.00423835	8.05E-06	35	0.0859378	brain	PWAS	c7	8.05E-06	0.000708603	CNPY4,ADH5,PALD1,TBRG4,HSD17B12,TARS1,GAS7,HARS1,LARS1,GNPDA1,TTC5,GCSH,UMPS,GRWD1,GART,PPP3CC,NRIP2,SIRT3,MAPK3,UAP1L1,GSS,COA7,TUBA8,PRODH,MESD,MVD,ME2,LYRM4,PLEKHA5,VAT1,APMAP,RECQL,OPLAH,TPI1
GSE360_L_MAJOR_VS_B_MALAYI_LOW_DOSE_DC_DN	BIP	-0.023631	0.00531884	8.88E-06	25	0.0541549	brain	PWAS	c7	8.88E-06	0.000746433	SLC16A7,PCBD1,PMVK,MTHFD1,IDH2,KANK3,PPM1F,ILVBL,RDH11,MKRN1,MLEC,QPRT,LRPPRC,DNAJC11,PNP,FXN,PISD,TMCC2,STIM1,MAN2C1,SRR,SYN2,NOLC1,VCL,ARL2
GSE2197_IMMUNOSUPPRESSIVE_DNA_VS_UNTREATED_IN_DC_UP	BIP	-0.0249137	0.00561598	9.16E-06	23	0.271226	brain	PWAS	c7	9.16E-06	0.000759757	PPA1,DDHD1,ARHGEF37,PMVK,ENPP4,CCDC6,ACAA1,RNPEP,GLRX,FAM172A,RARS1,GRAMD2B,MAP2K1,SEC23B,GMPPB,PCYT1A,TMED8,PCP4,TXN,DAAM1,ADHFE1,GTDC1,PDE4B,GLS,CRLF3,ICAM1,ANXA4,RCN2,COX15
GSE1740_UNSTIM_VS_IFNA_STIMULATED_MCSF_IFNG_DERIVED_MACROPHAGE_DN	BIP	-0.0206702	0.00467142	9.65E-06	26	0.298657	brain	PWAS	c7	9.65E-06	0.000770606	NFXL1,GUF1,C2orf69,HTT,ECH1,MKRN2,CTNNAL1,FRRS1L,HDHD5,EMB,NOP56,TKT,PPM1F,ZZEF1,RAP2A,SNX30,SURF1,UQCR10,AKR1B1,NDUFAF7,ADI1,POMGNT2,PIK3CD,TTLL12,GSTP1,GGA3,BPNT1
GSE46025_WT_VS_FOXO1_KO_KLRG1_LOW_CD8_EFFECTOR_TCELL_UP	BIP	-0.0237077	0.00535161	9.42E-06	28	0.0666318	brain	PWAS	c7	9.42E-06	0.000770606	MGARP,TGM2,EFHD2,SLC14A1,AGPAT4,RASGRF1,H6PD,VASN,EMC1,THEMIS,NUDC,CALU,PLCB3,RALY,TMEM120A,OSGEP,NUP210,TYK2,MOCS1,SLC33A1,VWA7,SELENBP1,CRK,SERPINF1,STX4,COMTD1
GSE8921_UNSTIM_VS_TLR1_2_STIM_MONOCYTE_12H_DN	BIP	-0.0203406	0.0045955	9.59E-06	29	0.121478	brain	PWAS	c7	9.59E-06	0.000770606	TGM2,CCDC25,ANXA3,ACAA1,SWAP70,SLC7A2,PHLDA3,LSP1,HARS1,MAP1S,PRKCD,TKT,RAB7A,PCM1,RIOX2,NDUFAF7,LETMD1,CNN3,LYRM4,CACNB3,P2RX7,UBASH3B,HLA-B,LXN
GSE21927_BALBC_VS_C57BL6_MONOCYTE_TUMOR_UP	BIP	-0.0153408	0.00347199	9.94E-06	32	0.171661	brain	PWAS	c7	9.94E-06	0.000783746	CPOX,ENOPH1,PPAT,CBR1,BNIP1,MX1,MIF,UBAP2,EHD4,CTNNAL1,BLVRA,SOD2,MRPS27,PFAS,CALU,PSMG1,PMM2,PSMD5,CISD1,GOT2,OLA1,RMDN1,PANX1,ACAA2,LYRM4,NIT2,MAPRE1,SRR,ECHDC1,DHODH
GSE7348_LPS_VS_TOLERIZED_AND_LPS_STIM_MACROPHAGE_UP	BIP	-0.0287649	0.00651944	1.02E-05	21	0.0322792	brain	PWAS	c7	1.02E-05	0.000796847	MSMO1,SNX25,PLCG1,BIN1,RABEP1,AMPD3,PALD1,CAND1,TBC1D10A,ADCY9,FNBP1,NOP56,CNNM2,MDP1,EIF2AK4,GRWD1,GIT2,TMEM70,DIP2B,ADO,ROCK2,ATXN3,CD151,DNAJB4,FTSJ3,RDH13,INPP5A
GOBP_LYTIC_VACUOLE_ORGANIZATION	BIP	-0.0234861	0.00532992	1.05E-05	17	0.328332	brain	PWAS	c5	1.05E-05	0.000808127	HEXA,CHMP7,HEXB,ARSB,TPP1,CHMP4A,HOOK1,RAB7A,VPS33B,VIPAS39,CHMP1A,TREX1,CHMP3,P2RX7,GAA
GSE29618_PRE_VS_DAY7_FLU_VACCINE_PDC_UP	BIP	-0.028223	0.00641768	1.09E-05	15	0.0256539	brain	PWAS	c7	1.09E-05	0.000831331	LRPAP1,NAA80,PLS1,ABCB8,MADD,NDRG4,REPS1,KHK,CDA,PHLDB1,EFEMP1,SMG6,TDRKH,VWA7,BPNT1,SLC9A3R2
GSE17301_ACD3_ACD28_VS_ACD3_ACD28_AND_IFNA2_STIM_CD8_TCELL_UP	BIP	-0.0202863	0.00461854	1.12E-05	25	0.181712	brain	PWAS	c7	1.12E-05	0.000841902	TRIM2,CLGN,CAMK1G,GLRX5,VAC14,MICAL3,RARS1,LGALS1,MAP1S,HINT1,ALDH7A1,PFAS,PRKAR2B,ACYP1,IDH2,ATP1B3,CARHSP1,SCCPDH,TP53I3,TBC1D5,ECHDC1,GLO1,FAIM
GSE40273_EOS_KO_VS_WT_TREG_DN	BIP	-0.0198047	0.00451531	1.15E-05	35	0.116011	brain	PWAS	c7	1.15E-05	0.000856186	ATP8A1,PLEKHA2,CISD2,CASP9,LMO7,OXSR1,MCUR1,STK10,RCSD1,MPRIP,BORCS7,EIF2AK4,USP7,ATE1,SH3BGRL2,GOPC,GSN,GIT2,LYN,ADHFE1,PNP,PANK2,SLC25A40,ICAM1,FKBP5,CORO1C,C2orf76,HAAO,TAMM41,SLC44A2,TBC1D5,PRKCB,PITPNC1,CNN2,GGA3,ABHD6
GSE3982_EFF_MEMORY_CD4_TCELL_VS_NKCELL_DN	BIP	-0.0225066	0.00514971	1.24E-05	28	0.199745	brain	PWAS	c7	1.24E-05	0.000909257	CD38,CBS,CAT,FDPS,NLRX1,NCAM1,H1-0,TST,IFI30,TPD52L1,EPHX1,VIPAS39,MKRN1,S100B,MEGF9,DCC,PTK2B,LYN,RFTN1,FBXO2,PISD,NUMA1,GCA,TYK2,RBP1,TUB,RAB27B,BCAS1,TNS3,TPI1
GOBP_PRESYNAPTIC_ENDOCYTOSIS	BIP	-0.0310036	0.00710384	1.28E-05	22	0.0134796	brain	PWAS	c5	1.28E-05	0.000924345	GAK,DGKQ,BIN1,STX1A,DNM3,AMPH,STON2,TOR1A,AP3D1,CANX,DNM1,PPP3CC,SYNJ2,SCRIB,SH3GL2,SNAP91,SYNJ1,RAB27B,SYT1,SNCG
GSE34515_CD16_NEG_MONOCYTE_VS_DC_DN	BIP	-0.0164514	0.00378128	1.36E-05	27	0.901886	brain	PWAS	c7	1.36E-05	0.000972396	ENPP6,ENPP4,AKR7A2,NSUN2,ELP1,GCAT,IFI30,GRAMD2B,NTPCR,PPM1F,UROS,SERPINB8,SLC7A5,SURF1,PTK2B,WARS1,HINT2,TMCC2,CORO1C,ACAA2,RAB5C,CPNE1,MRPL9,CRYL1,DIABLO,EEF1AKMT1,ARL2,CRK
GOBP_IRON_SULFUR_CLUSTER_ASSEMBLY	BIP	-0.0222958	0.00513404	1.41E-05	19	0.392882	brain	PWAS	c5	1.41E-05	0.000986099	ISCU,GLRX5,GLRX3,NUBP2,ISCA2,IBA57,MMS19,FXN,NUBPL,FDX2,HSCB,BOLA1,NFU1,LYRM4
GSE360_HIGH_DOSE_B_MALAYI_VS_M_TUBERCULOSIS_MAC_UP	BIP	-0.0187165	0.0043078	1.39E-05	40	0.115443	brain	PWAS	c7	1.39E-05	0.000986099	ETFDH,MAN2B2,HEXA,TXNRD1,GARS1,STX7,PLEKHM2,ALDH1B1,PRKCA,CYB5R1,DIAPH1,LMOD1,STK10,SUN2,TBC1D9B,DUSP3,PCK2,TRAF3,ALDH3A2,PYGB,AKR1B1,GFUS,GSTM5,ADO,CDA,ADCY3,ASS1,PISD,CD151,PC,KCNJ9,ARHGAP25,SND1,GLB1,VAT1,CA4,CAMKK2,GGA3,AKR1A1,TPD52L2,ECHS1,AP2A2
GOBP_REGULATION_OF_IMMUNE_EFFECTOR_PROCESS	BIP	-0.0209675	0.00483258	1.43E-05	30	0.201692	brain	PWAS	c5	1.43E-05	0.000989452	LBP,STX7,C1QBP,AP1G1,MIF,APPL2,NLRX1,RASGRP1,FER,RIPK2,BCR,PVR,ITGB2,APPL1,SLC7A5,STAT6,LGALS3,LYN,EPHB2,CD55,TREX1,PANX1,ICAM1,CFH,SERPINB9,P2RX7,HLA-B,STX4,ITGAM,GFER,DHX36,CRK,HLA-G,HLA-A,HLA-DRB1
GSE22886_CTRL_VS_LPS_24H_DC_DN	BIP	-0.0211712	0.00488134	1.44E-05	29	0.360793	brain	PWAS	c7	1.44E-05	0.000989452	RAB8B,RASGRP1,LMNB1,SOD2,RIPK2,IMPA1,PRKAR2B,SCO2,TYMP,PPP3CC,NAPA,GYS1,GMPR,TXN,TPD52,BTN3A3,WARS1,CSRP2,TBC1D13,PDE4B,CRLF3,PSMB9,ICAM1,ADAR,IFIT2,IFIT5,GPX4,HLA-B,HLA-G,HLA-A
GOBP_TOLL_LIKE_RECEPTOR_SIGNALING_PATHWAY	BIP	-0.0354598	0.00822576	1.63E-05	11	0.101364	brain	PWAS	c5	1.63E-05	0.001103054	LBP,APPL2,CD14,RIPK2,APPL1,TRAF3,SARM1,LYN,RFTN1,WDFY1,OAS1,RTN4,FLOT2
GSE20727_CTRL_VS_ROS_INHIBITOR_TREATED_DC_UP	BIP	-0.0199839	0.00464511	1.69E-05	33	0.754121	brain	PWAS	c7	1.69E-05	0.001133401	HEXA,PPAT,GOLGA3,CBR1,SUCLG1,ECH1,ALDH18A1,MIF,UBAP2,COQ9,HMBS,MTRR,MCC,ERC1,GALK2,ANXA2,AACS,TSFM,AARS1,RAP2A,MLEC,FAM118B,GOT2,FXN,HDGF,ME2,ISOC2,SEC24C,NDUFAF1,PSMD9
GSE40274_CTRL_VS_HELIOS_TRANSDUCED_ACTIVATED_CD4_TCELL_DN	BIP	-0.0256606	0.00596745	1.71E-05	18	0.0318577	brain	PWAS	c7	1.71E-05	0.001133401	ADPGK,TXNRD1,ABCA5,SRXN1,TBRG4,CAND1,PIP5KL1,MIF,ELP1,PICK1,HOMER1,FLCN,SRPRB,TMEM70,ADO,GPSM1,DPP7,PSAT1,L2HGDH,AVEN,VAT1,TIMM50
GSE13484_UNSTIM_VS_3H_YF17D_VACCINE_STIM_PBMC_UP	BIP	-0.017675	0.00412205	1.80E-05	32	0.302342	brain	PWAS	c7	1.80E-05	0.001162541	EFHD2,ADH5,ENOPH1,ACADM,PCYOX1L,EPHX2,AMZ2,DIAPH1,APPL2,AP3D1,NUDCD3,CAST,PFKM,ACOT8,UROS,ZZEF1,MEGF9,PIP4K2C,TPD52,RCN1,PRDX3,UBE3B,MRE11,LIMK1,RETREG2,FAM136A,DLG1,RMND1,NCK1,DOCK9,CYBC1,ECHS1
GSE5542_UNTREATED_VS_IFNG_TREATED_EPITHELIAL_CELLS_6H_DN	BIP	-0.0210633	0.00491251	1.81E-05	33	0.126694	brain	PWAS	c7	1.81E-05	0.001162541	PLEKHA2,ANXA5,MYH9,ADCY9,PLCD1,NHLRC2,PIP4K2A,PPP2R5C,MRPL10,TMX4,TMED8,MAP2K2,RDX,CCDC92,MYO5A,PTK2B,LYN,RMDN2,WDFY1,GALM,YWHAH,EHD3,KATNAL1,PLEKHA5,DLG1,TBC1D5,PLXND1
GSE9988_ANTI_TREM1_VS_ANTI_TREM1_AND_LPS_MONOCYTE_UP	BIP	-0.0366099	0.00853862	1.81E-05	10	0.330809	brain	PWAS	c7	1.81E-05	0.001162541	MAP1S,IFI30,ISCA2,CAMKK1,MKRN1,TMEM70,PNP,TMA7,OGFR,PPIF,FARP1,STK24,BLOC1S2
GSE29949_CD8_POS_DC_SPLEEN_VS_DC_BRAIN_DN	BIP	-0.0320189	0.00747918	1.86E-05	22	0.0728439	brain	PWAS	c7	1.86E-05	0.001184894	STBD1,ALDH1A3,MX1,SLC2A5,KCNN3,PBXIP1,PLCD1,C2CD2L,NCAM1,TYMP,FARP2,TSPAN8,CPM,DGKB,PON3,ZC2HC1A,CHN1,ME1,RAB3B,PLXNA2,CRACDL,TSPAN2,RIN1,AGT
GOBP_PRODUCTION_OF_MOLECULAR_MEDIATOR_OF_IMMUNE_RESPONSE	BIP	-0.0244323	0.00572258	1.96E-05	17	0.30648	brain	PWAS	c5	1.96E-05	0.00120471	MIF,SWAP70,NLRX1,RIPK2,SLC7A5,STAT6,EPHB2,CD55,TREX1,PANX1,P2RX7,STX4,DHX36,HLA-G,HLA-A,HLA-DRB1
GOCC_GOLGI_APPARATUS_SUBCOMPARTMENT	BIP	-0.0232922	0.00545577	1.96E-05	31	0.0171273	brain	PWAS	c5	1.96E-05	0.00120471	ATP8A1,GCC2,GOLGA3,TGOLN2,CORO7,AP1G1,WIPI1,TMEM230,PICK1,IGF2R,SCAMP1,BAIAP3,STX6,AP4E1,COG7,LLGL1,LPCAT2,ASAP2,FAM91A1,ARFGEF2,RELCH,ELAPOR1,CCDC91,TRAPPC4,INPP5E,SCFD1,MYO1B,RAB29,PLPP3,RAB27B,CLASP2,CA4,HID1,GGA3,SCAMP5,STX4,HLA-A,NSF,HLA-DRB1
GOCC_LATE_ENDOSOME	BIP	-0.0235974	0.0055282	1.97E-05	34	0.0194793	brain	PWAS	c5	1.97E-05	0.00120471	ANXA6,CLCN3,SLC1A1,TSPAN15,CHMP7,VAMP5,RAPGEF2,ABCA5,HTT,STX7,TMEM230,MAP2K1,BAIAP3,VPS36,CHMP4A,GFRA1,ANXA2,OSBPL11,VPS33B,ATP13A2,VIPAS39,VTA1,CHMP1A,VAC14,MAP2K2,VPS13C,MYO5A,MAPK3,EGFR,ELAPOR1,RMC1,TMEM25,AP5M1,CHMP3,RAB27B,CCZ1B,PLD1,SNF8,ABHD6,VPS4A,CTSH,HLA-DRB1
GSE36392_EOSINOPHIL_VS_MAC_IL25_TREATED_LUNG_DN	BIP	-0.0168946	0.00395704	1.96E-05	32	0.114114	brain	PWAS	c7	1.96E-05	0.00120471	STBD1,GUF1,ETFDH,ITM2C,NUP93,MPHOSPH6,GLRX5,CANX,PFAS,ATP13A2,PLCB1,CALU,BBS9,VAC14,AK3,MLEC,SNX30,MYOF,GSTM4,PRORP,PTPA,APIP,L2HGDH,DPP3,ARHGAP25,DCUN1D2,GALK1,ALKBH7,CRYL1,RAB3GAP2,GLOD4,SULT1A1,THRAP3
GSE17974_IL4_AND_ANTI_IL12_VS_UNTREATED_24H_ACT_CD4_TCELL_UP	BIP	-0.0281067	0.00659386	2.02E-05	16	0.128294	brain	PWAS	c7	2.02E-05	0.001225614	SORBS2,HOMER2,CPT1A,SARDH,ADHFE1,CSRP2,CD55,RTN1,RAB27B,THNSL2,CA4,ABCD3,ABHD6
GOBP_PROTEIN_MATURATION	BIP	-0.0147224	0.00345707	2.06E-05	53	0.0382422	brain	PWAS	c5	2.06E-05	0.001235427	PARL,CPE,WFS1,TSPAN15,ZMPSTE24,MYH9,LIAS,CASP9,DDI2,F13A1,TBC1D10A,GLRX5,GLRX3,CAST,RIPK2,ISCA2,PMPCB,TESC,PITRM1,ANXA2,GCSH,NAA80,PSEN1,ATP23,PLGRKT,ERO1A,GSN,CPM,MIPEP,ASPH,CASP1,MMS19,FXN,PISD,FKBP1A,ADAM10,CNTN2,CAPN2,CCS,NFU1,MELTF,CTSZ,ACE,P2RX7,F3,HP,CTSH
GSE17974_IL4_AND_ANTI_IL12_VS_UNTREATED_1H_ACT_CD4_TCELL_UP	BIP	-0.0312947	0.00736073	2.12E-05	13	0.176561	brain	PWAS	c7	2.12E-05	0.001239641	SORCS2,TYW5,APPL2,ADCK1,HDDC3,ALCAM,FAM118B,SLC24A2,RELCH,ADHFE1,CD274,PDE4B,PCP4L1,TTYH3,FARP1
GSE37534_UNTREATED_VS_GW1929_TREATED_CD4_TCELL_PPARG1_AND_FOXP3_TRASDUCED_DN	BIP	-0.0207079	0.0048693	2.11E-05	22	0.440495	brain	PWAS	c7	2.11E-05	0.001239641	MCTP1,NANS,TBC1D4,PPA1,FDPS,COA1,LMNB1,NNT,ERAP2,IGF2R,VCAN,GCLC,HMGN1,MRS2,CTSC,CPM,BTN2A2,KHK,SCRIB,DDX5,ADI1,ACO1,CCDC88A,DNAJB4,DNAJB1,SEC24C,RPA1
GSE39820_TGFBETA3_IL6_VS_TGFBETA3_IL6_IL23A_TREATED_CD4_TCELL_DN	BIP	-0.0174705	0.00410534	2.09E-05	37	0.264051	brain	PWAS	c7	2.09E-05	0.001239641	MGARP,C12orf73,IFT27,CBR1,CBR3,AKR7A2,BID,PFKM,IDH2,PLCD3,TSFM,PPP2R5A,RUVBL1,COQ5,LRPPRC,UQCR10,STMN4,CASP1,RAB3B,SLC25A12,LYRM4,LMCD1,MIX23,NDUFAF1,SELENBP1,COMTD1,MRPS31,RTCA
GSE2770_TGFB_AND_IL4_VS_IL4_TREATED_ACT_CD4_TCELL_6H_DN	BIP	-0.0232989	0.00548432	2.15E-05	26	0.112386	brain	PWAS	c7	2.15E-05	0.001246535	MSMO1,NDRG1,LRPAP1,C1QBP,CAND1,GLRX3,USP47,TOR1B,SRA1,NOP9,SYNM,LYSMD2,PGP,SCO2,LONP1,SNX30,RELCH,SERAC1,MTHFR,IDH3A,UAP1L1,FAM177A1,DLD,PPIF,DNAJB4
GSE30971_CTRL_VS_LPS_STIM_MACROPHAGE_WBP7_KO_4H_DN	BIP	-0.0253504	0.00599024	2.32E-05	27	0.297839	brain	PWAS	c7	2.32E-05	0.001328375	TXNRD1,IRAG1,LYPLAL1,ETHE1,PGD,MNDA,BID,GNA13,LSP1,ITGB2,EPHX1,HCLS1,PTGFRN,AKR1C3,ALDH3A2,SNX30,ADO,FBP1,SLC25A40,ME1,ACAA2,RAPH1,ITPR1,NCEH1,KIAA0513,ABCD3,UBASH3B
GSE43955_TH0_VS_TGFB_IL6_TH17_ACT_CD4_TCELL_1H_DN	BIP	-0.025479	0.00602467	2.35E-05	20	0.330357	brain	PWAS	c7	2.35E-05	0.001333101	GUF1,NEK1,CLGN,CRYAB,TPBG,STK10,FER,SRA1,FLCN,HEBP1,PSMG1,AARS1,HBG2,CPS1,LRPPRC,LY6H,NFU1,MRPL9,VWA7,GFM1,MAP6
GSE24814_STAT5_KO_VS_WT_PRE_BCELL_UP	BIP	-0.0249053	0.0059166	2.56E-05	21	0.0290207	brain	PWAS	c7	2.56E-05	0.001441966	TGM2,CAMK1G,MX1,KCNN3,PGAM2,KALRN,CTNND1,S100A1,DLGAP2,PLA2G4C,ME1,CDK18,CFH,RAB3B,CRACDL,MCF2L,DOCK9,P2RX7,HPCA
GSE16385_UNTREATED_VS_12H_ROSIGLITAZONE_TREATED_MACROPHAGE_UP	BIP	-0.0388286	0.00922998	2.59E-05	15	0.35668	brain	PWAS	c7	2.59E-05	0.001445721	SLC1A1,ABCA8,DISP2,TPBG,CMBL,ALDH7A1,PAPLN,PLCB3,SCRN1,CYP7B1,KIAA1549,OMG,FMNL2,STUM,AGT,VWA7
GOBP_REGULATION_OF_DENDRITE_DEVELOPMENT	BIP	-0.0338355	0.00805233	2.65E-05	12	0.0183435	brain	PWAS	c5	2.65E-05	0.001464037	MGARP,RAPGEF2,DBN1,DBNL,DGKG,RAP2A,SARM1,DCC,DPYSL5,EPHB2,SEMA4D,YWHAH,CARM1,DHX36,CRK
GOBP_POSITIVE_REGULATION_OF_IMMUNE_EFFECTOR_PROCESS	BIP	-0.0232618	0.00554376	2.72E-05	20	0.119592	brain	PWAS	c5	2.72E-05	0.001481242	LBP,STX7,AP1G1,MIF,APPL2,RASGRP1,FER,RIPK2,PVR,ITGB2,SLC7A5,STAT6,LYN,EPHB2,CD55,PANX1,P2RX7,HLA-B,STX4,ITGAM,DHX36,HLA-G,HLA-A,HLA-DRB1
GOBP_POSITIVE_REGULATION_OF_PRODUCTION_OF_MOLECULAR_MEDIATOR_OF_IMMUNE_RESPONSE	BIP	-0.0270979	0.00645901	2.72E-05	13	0.194244	brain	PWAS	c5	2.72E-05	0.001481242	MIF,RIPK2,SLC7A5,STAT6,EPHB2,CD55,PANX1,P2RX7,STX4,DHX36,HLA-G,HLA-A
GSE39820_TGFBETA1_VS_TGFBETA3_IN_IL6_TREATED_CD4_TCELL_UP	BIP	-0.020983	0.00501275	2.84E-05	30	0.0922752	brain	PWAS	c7	2.84E-05	0.001530957	SYNPO2,NT5DC3,C2orf69,AKT3,DCK,STX1A,CORO7,CDS2,GDI2,ACOT11,ELP1,NADK2,ACAT2,HOMER1,BCR,FTO,IQGAP1,SLC39A6,NRIP2,SLC16A1,FAM91A1,RIC8A,CPNE3,ADO,DDX5,CHORDC1,FAM234A,MFF,SLC33A1,THUMPD3,MAPRE1
GOBP_VACUOLAR_TRANSPORT	BIP	-0.0269625	0.00645624	2.96E-05	23	0.0637569	brain	PWAS	c5	2.96E-05	0.001532109	GCC2,GAK,CHMP7,BIN1,PRKN,AP1G1,AP3D1,IGF2R,ARSB,VPS36,CHMP4A,HOOK1,VPS33B,ATP13A2,VIPAS39,VTA1,CHMP1A,VPS13C,CCDC91,VPS13A,CHMP3,EHD3,STAM2,SNX27,SNF8,GGA3,VPS4A
GSE20754_WT_VS_TCF1_KO_MEMORY_CD8_TCELL_UP	BIP	-0.0208949	0.005002	2.95E-05	29	0.421349	brain	PWAS	c7	2.95E-05	0.001532109	NDRG1,ANXA5,ANXA3,AMZ2,SWAP70,GNA13,CAMLG,DUSP3,ATOX1,ALG11,CSTB,TAX1BP1,TOM1,AARS1,SAMD4A,SLC7A5,PIP4K2C,PHLDB1,THUMPD1,CFL2,FNDC3A,HBS1L,JAM2,ICAM1,RTN4,WBP2,TMEM43,HLA-B
GSE31082_DP_VS_CD8_SP_THYMOCYTE_DN	BIP	-0.015288	0.00365582	2.89E-05	40	0.201231	brain	PWAS	c7	2.89E-05	0.001532109	TMA16,ACSL1,POGLUT1,PLEKHA2,ELP3,NT5DC3,MYH9,ENOPH1,PPA1,ALDH18A1,MIF,RARS1,ERAP1,LPCAT1,UMPS,FLNB,GRWD1,PTK2B,CPM,ASPH,WARS1,PHYHD1,TDRD7,SSH1,PANX1,EHD3,ADAR,SCLY,NT5C3A,ABHD11,AGRN,GLUD1,NSF
GSE3203_HEALTHY_VS_INFLUENZA_INFECTED_LN_BCELL_DN	BIP	0.0242955	0.00581552	2.94E-05	15	0.146896	brain	PWAS	c7	2.94E-05	0.001532109	PLCG1,ABCA8,BDH2,CCDC85A,PPFIA4,TMEM230,SLC25A27,AKR1C3,EPN2,LYRM9,TLN2,COTL1,SLC20A2,SAT2,RSU1,ASAP3,TPPP3,ARL2
GSE41867_DAY8_EFFECTOR_VS_DAY30_EXHAUSTED_CD8_TCELL_LCMV_CLONE13_UP	BIP	-0.0173574	0.0041501	2.88E-05	34	0.311838	brain	PWAS	c7	2.88E-05	0.001532109	NT5DC3,HACD2,ERGIC1,ADD1,MPHOSPH6,EEF1E1,USP47,AMZ2,OXSR1,PLEKHA1,TRIM25,NUDCD3,FER,ALDH7A1,TESC,CTSB,NINJ2,ACTN1,CALU,PRDX5,SRSF9,MGST1,UBXN2B,CYB5R3,LRRC8A,ECI2,RRM1,MESD,SND1,TTLL12,KANK2,ABHD11,B3GAT3,PSMB4,ADK,SLC7A6,MIA3
GSE45365_CD8A_DC_VS_CD11B_DC_IFNAR_KO_UP	BIP	-0.0294743	0.00706074	2.99E-05	16	0.115035	brain	PWAS	c7	2.99E-05	0.001532109	ANXA3,PRTFDC1,ERC1,DUSP3,GPNMB,RAP2A,ALCAM,MGST1,CPS1,GNPAT,TRAPPC5,CEP41,TIMM21,GRID1,RAB27B
GSE6259_BCELL_VS_CD8_TCELL_DN	BIP	-0.0365841	0.00877132	3.03E-05	10	0.383764	brain	PWAS	c7	3.03E-05	0.001543323	RAPGEF2,PDCD4,PPM1K,WIPI1,STON2,TMED8,DAAM1,AUH,CRLF3,KIF21B,RAB27B,C2orf88,CCZ1B,UPF2,NOLC1
GSE22140_HEALTHY_VS_ARTHRITIC_MOUSE_CD4_TCELL_UP	BIP	-0.0192057	0.00461476	3.16E-05	35	0.411115	brain	PWAS	c7	3.16E-05	0.001593143	NDRG1,HTT,NUP93,GGH,SDHA,ASNS,ACAT2,ITGB2,PRKAR2B,GALK2,NAA80,ITPA,PLXNB2,TYMP,PPM1F,HMGN1,AARS1,RALY,PSMD5,PTK2B,VAMP5,BTN3A3,WARS1,ATP5PO,FBP1,YWHAH,CD55,PSMB9,PLIN3,NRDC,FLOT2,KIAA0513,CACNB3,GPX4,SERPINF1,ECHS1
GSE30962_ACUTE_VS_CHRONIC_LCMV_SECONDARY_INF_CD8_TCELL_UP	BIP	-0.0172362	0.00415763	3.39E-05	39	0.227459	brain	PWAS	c7	3.39E-05	0.001696007	HSD17B11,PLCG1,AKT3,GPRIN3,CBR1,DOCK5,MXRA7,ACADM,STX1A,SYN3,SORBS1,AMZ2,RASGRP1,FNBP1,GRAMD2B,TESC,BORCS7,AS3MT,ACYP1,MYOM2,CAMKK1,RAP2A,STAT6,CPNE3,UBXN2B,LRRC8A,DNAJA4,EHD3,PIK3CD,RSU1,PGM2L1,NT5E,PACS1,PEAK1,HID1,ACSS1,PITPNC1,TPRG1L,HLA-A
GSE37533_PPARG1_FOXP3_VS_PPARG2_FOXP3_TRANSDUCED_CD4_TCELL_PIOGLITAZONE_TREATED_DN	BIP	-0.0184689	0.00446151	3.48E-05	28	0.0964098	brain	PWAS	c7	3.48E-05	0.00172777	ART3,APOL2,CBR3,PPA1,MX1,PLSCR1,BCL2L13,RIPK2,IFI30,ZC3HAV1,VAMP5,BTN3A3,WARS1,CASP1,TDRD7,USP15,PSMB9,OAS1,ADAR,IFIT2,IFIT5,FKBP5,OGFR,DNAJB1,HLA-B,HLA-A
GSE32128_INOS_DEPENDENT_VS_INOS_INDEPENDENT_ACTIVATED_TCELL_UP	BIP	-0.0169296	0.0041005	3.65E-05	37	0.132889	brain	PWAS	c7	3.65E-05	0.001797943	NAAA,ANXA5,DOCK5,SLC2A8,DNM1,CCDC6,PLCD1,MCCC1,GNA13,SDC4,DHRS1,SEC23A,MTMR10,ANXA2,CSTB,ADSS1,NDRG4,IDH1,AKR1B1,CYB5R3,FAM131B,TBC1D13,GSTM3,HBS1L,STAM2,WBP2,VAT1,DNAJB1,SRR,HLA-B,GAA,SMIM12
GSE12845_PRE_GC_VS_DARKZONE_GC_TONSIL_BCELL_DN	BIP	-0.0162373	0.00393843	3.74E-05	30	0.161637	brain	PWAS	c7	3.74E-05	0.001830101	PDK2,TBC1D1,STX7,GLRX5,CZIB,AMZ2,TMEM230,TOR1A,COA1,NNT,PEF1,OSBPL11,ALDH2,USP7,NENF,GUK1,UQCR10,QPCT,SARS1,C19orf53,PDHX,STXBP6,GLS,NAXD,RETREG2,GSTP1,FAS,SNF8,PDCD6IP,NDUFAF1
GSE37416_0H_VS_6H_F_TULARENSIS_LVS_NEUTROPHIL_UP	BIP	-0.024768	0.00603803	4.10E-05	23	0.443372	brain	PWAS	c7	4.10E-05	0.001987083	HSD17B11,ZMPSTE24,TBC1D1,IRAG1,CZIB,C2CD2L,RNASET2,SCAMP1,MPZL1,RASA1,SEC23A,ARSA,LPCAT2,CARHSP1,ARHGAP1,KCTD21,ATP13A1,TSPO,ACAP2,YWHAH,GCA,PSMF1,NRDC,TSPAN2,NASP,NUDT5,VCL,EXOC6,GLUD1,GAA
GSE11864_CSF1_IFNG_VS_CSF1_IFNG_PAM3CYS_IN_MAC_DN	BIP	-0.0284778	0.00694673	4.14E-05	19	0.379502	brain	PWAS	c7	4.14E-05	0.001993749	GARS1,CTNNAL1,STK10,NCAM1,MGLL,IAH1,NME7,TMEM120A,PNP,CSRP2,TMEM25,FSD1L,PISD,CD55,MYO1B,NRCAM,MB21D2,LYRM4,SERPINB1,EHD1,CCDC90B
GOCC_GLUTAMATERGIC_SYNAPSE	BIP	-0.0206255	0.00503628	4.21E-05	53	0.0610306	brain	PWAS	c5	4.21E-05	0.002013782	CLCN3,SPARCL1,CPLX1,DGKQ,BIN1,C1QBP,STX1A,DNM3,SYN3,ATP2B4,HOMER2,DGKE,RGS14,DBN1,AP3D1,CANX,ARHGAP44,HOMER1,BCR,DNM1,ACTN1,CADPS,NUMB,CTNND1,NAPB,PPP3CC,NAPA,PLCB1,CADPS2,CPT1C,STAU1,ERC2,HRAS,PTK2B,LYN,DLGAP2,ARHGAP39,SCRIB,PPP2R2A,PACSIN2,SH3GL2,SLC6A17,EPHB2,ADAM10,GRID1,BCAN,ATAD1,PLEKHA5,DLG1,FLOT2,FARP1,SLC4A8,GIPC1,DNAJB1,HPCA,ABHD6,SYN2,STX4
GSE17721_CTRL_VS_PAM3CSK4_0.5H_BMDC_DN	BIP	-0.0254992	0.00624144	4.40E-05	24	0.148433	brain	PWAS	c7	4.40E-05	0.002083202	ACSF2,WFS1,ADH5,SPAG7,DNM3,AKR7A2,ACAA1,LGALS1,GDE1,TTC5,MIA2,PAPLN,MRGPRF,MTERF4,LHPP,LIN7B,ADSS1,DCC,PLEKHA6,UGGT1,DDX18,DYSF,PACS1,GNA12,RDH13,PRDX1,PAWR
GSE26928_CENTR_MEMORY_VS_CXCR5_POS_CD4_TCELL_UP	BIP	-0.0187975	0.00460301	4.43E-05	24	0.0100456	brain	PWAS	c7	4.43E-05	0.002083202	SLC1A1,TBC1D10A,SEC14L3,THNSL1,DBN1,GALK2,GMPPB,ILVBL,ABCB8,RALY,MADD,ASL,VAMP5,SYNJ2,H1-2,ACY3,P2RX7,P4HB,PRDX1,PSMD9,SELENBP1,CD109,ADK,STX4
GSE27786_LSK_VS_NKCELL_DN	BIP	-0.0242289	0.0059351	4.46E-05	27	0.0915694	brain	PWAS	c7	4.46E-05	0.002083202	RCHY1,GAK,PLEKHA2,PDCD4,RELL1,DDI2,HEXB,PLCD1,AKAP12,SUN2,CCDC124,CD2AP,STARD5,PPP3CC,EPB41L2,ESYT2,GLTP,EGFR,AKR1B1,DLGAP2,C9orf64,RTN1,CNDP2,SIDT1,SNF8,PRXL2B
GSE3982_EOSINOPHIL_VS_TH2_UP	BIP	-0.0297646	0.00729593	4.51E-05	20	0.0294648	brain	PWAS	c7	4.51E-05	0.002092032	TXNRD1,LRRFIP1,PBXIP1,AP1G1,NLRX1,HARS2,PSEN1,PPM1F,ZZEF1,GIT2,PACSIN2,MTHFR,LPIN1,CD55,OMG,WDR37,TUB,INPP4A,TBC1D5,SYT1,CNN2,HSPA1L,PLCH2,VCL,DBT,HLA-DRB1
GSE43863_NAIVE_VS_TFH_CD4_EFF_TCELL_D6_LCMV_DN	BIP	-0.0445394	0.0109264	4.58E-05	12	0.121228	brain	PWAS	c7	4.58E-05	0.002106474	LMO7,H6PD,SYN3,PRKCA,WIPI2,NOP9,OTUD7A,ADD2,DLGAP2,GALK1,HLA-G
GOBP_RESPONSE_TO_XENOBIOTIC_STIMULUS	BIP	-0.0102479	0.00251969	4.76E-05	74	0.305966	brain	PWAS	c5	4.76E-05	0.002175133	HADH,CD38,ACSL1,SLC1A1,CAT,SLC6A11,CBR1,CBR3,ABCC8,USP47,ACAA1,OXSR1,N6AMT1,TIGAR,SOD2,CERS1,CMBL,ITGA2,PFAS,AS3MT,EPHX1,UMPS,GPX1,PPM1F,CPT1A,AKR1C1,ABAT,RAP2A,CRYZ,GUK1,ALAD,CTPS1,CPS1,POR,PON3,PTK2B,LYN,MGMT,GNPAT,PNP,TSPO,GSTM4,GSTM2,GSTM1,GSTM3,MTHFR,BPHL,FBP1,ASS1,TPMT,NCEH1,GNA12,GSTP1,SRR,ACE,P2RX7,ABCD3,NQO1,VKORC1,GSTO1,SORD,SULT1A2,SULT1A1
GOBP_NEURON_MIGRATION	BIP	0.0410077	0.010104	4.94E-05	10	0.627389	brain	PWAS	c5	4.94E-05	0.00220843	ELP3,RAPGEF2,PLXNA1,CHL1,PSEN1,PLXNB2,DCC,PCM1,PRKG1,POMGNT2,NRCAM,CNTN2,CRK
GSE27786_CD4_TCELL_VS_NKTCELL_DN	BIP	-0.0206948	0.00509591	4.89E-05	31	0.100681	brain	PWAS	c7	4.89E-05	0.00220843	PDLIM5,TGM2,IFT27,NUP93,HSD17B12,NAGA,PCYOX1L,ALDH18A1,USP47,BAIAP3,GRWD1,VIPAS39,CENPV,EFR3A,NARS2,SAMM50,CUL9,S100A1,CCDC91,NUP210,GTDC1,THUMPD1,THTPA,PLEKHA5,CARM1,GALK1,VAT1,MAPRE1,IST1,PLCH2,EXOC6
GSE5099_DAY3_VS_DAY7_MCSF_TREATED_MACROPHAGE_UP	BIP	-0.0268313	0.00658293	4.58E-05	25	0.00930789	brain	PWAS	c7	4.92E-05	0.00220843	ANXA6,PTPRN2,BIN1,FAM107B,AP1G1,FAM171A1,CRELD2,PAG1,HEBP1,RPL13,DNPH1,CISD1,NKIRAS1,COTL1,BAG3,BTN3A3,PNP,ADD3,CASP1,GSTM1,VPS13A,SLC25A40,CD55,FBLN7,FLOT2,CUL2,EPRS1,VCL,RTCA,HLA-G
GSE41867_DAY6_VS_DAY8_LCMV_CLONE13_EFFECTOR_CD8_TCELL_UP	BIP	0.0196883	0.0048595	5.09E-05	29	0.278865	brain	PWAS	c7	5.09E-05	0.002260189	HADH,RGS12,CASP9,PTMS,PPM1K,ETFB,ENPP4,SLC2A8,FER,ATOX1,SNAP47,DNAL1,ACOT8,LPCAT2,STX2,NDRG4,RMDN1,GSTM4,C9orf64,HSPG2,PSMB9,NIT1,RAB29,SLC25A22,SCLY,LMCD1,FLOT2,NCEH1,CRYL1,FECH,HLA-B,PAK1,MTARC2
GSE22432_MULTIPOTENT_VS_COMMON_DC_PROGENITOR_UNTREATED_DN	BIP	-0.016817	0.00415908	5.27E-05	25	0.54433	brain	PWAS	c7	5.27E-05	0.002323159	MSMO1,POGLUT1,LSM6,PPAT,GLRX5,GSTT2,FNBP1,HARS1,ISYNA1,RIPK2,SMCR8,NUDC,PNPO,CALU,ATL3,AARS1,GUK1,RIOX2,ATP13A1,BAG5,APRT,CTSZ,ABHD11,TPD52L2,GFER
GSE3982_MAC_VS_CENT_MEMORY_CD4_TCELL_DN	BIP	-0.0219658	0.00543962	5.39E-05	21	0.499372	brain	PWAS	c7	5.39E-05	0.002360075	MACF1,KCNN3,SLC2A11,TESC,MIA2,PGS1,SMYD5,COPS7B,BTN2A1,NAP1L4,MMS19,PDE4B,INPP4A,TSPAN2,HLA-B,HSPA1L,LIME1,SLC25A15,HLA-A
GOBP_VESICLE_TARGETING	BIP	-0.0398375	0.00987999	5.53E-05	12	0.440407	brain	PWAS	c5	5.53E-05	0.002404146	CLASP1,WIPI1,PEF1,EXOC6B,PSEN1,FAM91A1,SCRIB,TRAPPC5,TRAPPC4,CLASP2,TFG,EXOC6
GSE24634_TEFF_VS_TCONV_DAY3_IN_CULTURE_UP	BIP	-0.0190033	0.00473701	6.03E-05	27	0.0368187	brain	PWAS	c7	6.03E-05	0.002604502	PAICS,STK39,TBRG4,GLRX5,RAB8B,RRAS2,TOMM34,HINT1,FBXL18,YARS2,MTHFD1,RWDD1,LONP1,DTYMK,PSMG1,CSE1L,CTPS1,PTPRK,PON3,GFUS,CHN1,EIF6,AVEN,DUT,TIMM13,TTLL12,MRPL9,ENDOD1,GPN2,TPI1
GSE37605_C57BL6_VS_NOD_FOXP3_IRES_GFP_TCONV_UP	BIP	-0.0279365	0.00697054	6.13E-05	20	0.014164	brain	PWAS	c7	6.13E-05	0.002629641	LIMS1,GPRIN3,NUP93,FAM81A,PRKCA,PPFIBP1,STON2,SCIN,CRELD2,SCAMP1,PLCXD3,CNNM2,TMEM65,ALDH5A1,SYNJ2,UAP1L1,ME1,SYNJ1,RYR2,ABCD3,BCAT1
GSE24026_PD1_LIGATION_VS_CTRL_IN_ACT_TCELL_LINE_UP	BIP	-0.0141449	0.0035336	6.26E-05	37	0.103976	brain	PWAS	c7	6.26E-05	0.002665632	SLC14A1,CBR3,MXRA7,GSDME,FDPS,NUDT2,LGALS1,ANXA2,CERS4,PPM1F,ACOT13,MLEC,ABCB9,NMRK1,FAM131B,SCCPDH,PSMB9,ECM1,SLC25A22,NT5E,PACS1,ABHD11,HLA-B,DDAH2,AKR1A1,GSTO1,HLA-A
GSE18281_PERIMEDULLARY_CORTICAL_REGION_VS_WHOLE_MEDULLA_THYMUS_UP	BIP	-0.0250262	0.00626333	6.45E-05	25	0.113596	brain	PWAS	c7	6.45E-05	0.002710423	IDUA,ALDH9A1,HOMER2,PLEKHA1,PHLDA3,GNPDA1,ITGA2,ERC1,MRPS27,FSCN1,EPHX1,GPD1L,PSEN1,STARD5,AKR1C1,ALDH3A2,SRSF9,CCDC92,DCC,DLGAP2,MTPAP,RTN1,CHD1L,AAK1,CARM1,RIN1,SLC41A3,VCL
GSE41087_WT_VS_FOXP3_MUT_ANTI_CD3_CD28_STIM_CD4_TCELL_DN	BIP	-0.0161012	0.00403106	6.49E-05	44	0.0863154	brain	PWAS	c7	6.49E-05	0.002710423	QDPR,HADH,MGST2,GM2A,GGCT,TMEM33,HTT,F13A1,VWA5A,ALDH18A1,AKR7A3,ACAA1,CD14,NIPSNAP1,MTHFD1,GALK2,GPD1L,TMEM160,EPB41L2,LONP1,NARS2,HEBP2,QPRT,MDH2,CPNE3,RIDA,SUCLG2,HGH1,GNG12,PTPA,ACO1,UAP1L1,BAG5,HIBCH,RALB,FARP1,VAT1,PRDX1,AKR1A1,SORD,GYG1
GSE42021_CD24HI_VS_CD24INT_TREG_THYMUS_UP	BIP	-0.0148204	0.00370781	6.41E-05	47	0.0319863	brain	PWAS	c7	6.41E-05	0.002710423	SLC7A11,LIMS1,MXRA7,AKR7A2,PRKCA,AMZ2,FAM171A1,APPL2,MCUR1,CTNNAL1,ABLIM1,HDHD5,MOCS2,HAGH,GDE1,MYH10,ARL3,PLXNA1,FBXL18,CDC42BPA,GMPPB,EML1,PDLIM2,TMX4,ADD2,TAX1BP3,ALCAM,CAP2,GNPAT,ASAH1,HGH1,NT5DC2,ADCY3,GNG12,ACO1,SRI,ME1,NRCAM,AVEN,CAPN2,NIT2,KANK2,RCN2,FECH,SNF8,DARS2,INPP5A
GOBP_DICARBOXYLIC_ACID_METABOLIC_PROCESS	BIP	-0.0115452	0.00289406	6.63E-05	53	0.0641379	brain	PWAS	c5	6.63E-05	0.002738392	SLC7A11,SLC25A32,ADSS2,GRHPR,ALDH18A1,MTRR,SDHA,ATIC,PCK2,MTHFD1,IDH2,SHMT1,ACOT4,ACOT8,DGLUCY,D2HGDH,ME3,ALDH5A1,ASL,GOT2,QPRT,IDH1,MDH2,ADHFE1,ASS1,ACSF3,ME1,L2HGDH,GLS,ALDH4A1,KYAT3,PRODH,ME2,SLC25A12,HAAO,NIT2,GLS2,ASPA,GLUD1
GOBP_PROTEIN_LOCALIZATION_TO_CELL_JUNCTION	BIP	-0.0451662	0.0113235	6.64E-05	11	0.0772615	brain	PWAS	c5	6.64E-05	0.002738392	CPLX1,KIF3A,ARHGAP44,HOMER1,MPP7,STAU1,HRAS,SCRIB,ADAM10,RAB27B,DLG1,VCL
GOCC_CELL_SUBSTRATE_JUNCTION	BIP	-0.0165742	0.00416238	6.84E-05	81	0.0679048	brain	PWAS	c5	6.84E-05	0.002799911	SORBS2,SYNPO2,CDH13,TNC,ANXA6,TGM2,LIMS1,GAK,HSP90B1,ANXA5,MYH9,CAT,LMO7,ADD1,CLASP1,PPFIBP1,SNTB1,GDI2,AKAP12,RRAS2,GNA13,MPZL1,DCAF6,SDC4,ITGA2,MAP2K1,PVR,DOCK7,ACTN1,IQGAP1,FLNB,PRKAR2A,NUMB,NME2,SORBS3,EPB41L2,FLNC,RRAS,ALCAM,MAP2K2,GSN,REXO2,RDX,GIT2,TLN2,MAPK3,EGFR,CPNE3,PTK2B,PACSIN2,CSRP2,INPP5E,AIF1L,CNN3,HSPG2,ADAM10,ICAM1,FBLN7,EHD3,LIMK1,CAPN2,RSU1,CD151,PDIA3,CORO1C,ITGA6,FLOT2,CFL1,PEAK1,CLASP2,TNS3,GNA12,P4HB,CNN2,PDCD6IP,ASAP3,CAPN5,PAK1,VCL,SLC9A3R2,ARL2,PLEC
GSE7852_LN_VS_THYMUS_TREG_UP	BIP	-0.0140915	0.00354152	6.92E-05	40	0.0598599	brain	PWAS	c7	6.92E-05	0.002816637	ART3,CPE,HEXA,PDE2A,OXR1,LRIG1,PRKCA,ACOT11,RNPEP,ARSB,FAM210B,SLC15A2,FLNB,D2HGDH,NUDT19,CPM,QPRT,TPD52,ARHGEF12,CASP1,GNAQ,PISD,LPIN1,PLCL1,LCLAT1,NMNAT3,ITGA6,MFF,NT5E,PACS1,UBASH3B,HLA-B
GSE25123_CTRL_VS_IL4_AND_ROSIGLITAZONE_STIM_MACROPHAGE_UP	BIP	-0.0196419	0.00494704	7.17E-05	25	0.214436	brain	PWAS	c7	7.17E-05	0.002890265	DGKQ,ANXA5,GFM2,ALDH18A1,LMNB1,ERC1,TTC5,LYSMD2,ATP13A2,STARD5,CPT1A,COPS7B,RMC1,ASS1,RTN4,LYRM4,VAPB,PEAK1,RAB5C,BPNT1,RAB3GAP2,AGRN
GSE360_CTRL_VS_T_GONDII_MAC_UP	BIP	-0.0167087	0.00420901	7.19E-05	40	0.520713	brain	PWAS	c7	7.19E-05	0.002890265	ANXA5,DNAJC13,F13A1,ALDH1B1,CLASP1,CYB5R1,PPIH,MCC,FAM172A,ACAT2,ADA,ATOX1,RABGGTA,PRKCD,HCLS1,PDXK,ALDH3A2,ACADS,SLC7A5,DNPH1,IDH1,PTK2B,VAMP5,OSGEP,NAP1L4,PTPA,ACO1,FKBP1A,OAS1,NIT1,FLOT2,PDIA4,VAT1,ACADVL,PSMD9,GLOD4,TPD52L2,CRK
GOBP_REGULATION_OF_POSTSYNAPTIC_MEMBRANE_NEUROTRANSMITTER_RECEPTOR_LEVELS	BIP	-0.0364943	0.00920245	7.32E-05	16	0.13934	brain	PWAS	c5	7.32E-05	0.00290366	CPLX1,DNM3,FRRS1L,ARHGAP44,NUMB,CTNND1,CPT1C,HRAS,SCRIB,GPHN,ADAM10,ATAD1,DLG1,FLOT2,HPCA,AP2A2
GSE3982_DC_VS_NEUTROPHIL_LPS_STIM_UP	BIP	-0.018356	0.00462876	7.32E-05	30	0.397998	brain	PWAS	c7	7.32E-05	0.00290366	PAICS,NIF3L1,AGPAT4,USP14,PGD,AKR7A3,ALDH9A1,MICAL3,FAM172A,HARS1,NNT,ATOX1,PRKAR2B,COG7,ALDH3A2,PLGRKT,ALDH5A1,GOT2,PANK2,LPIN1,OAS1,ACP1,PTER,CCDC88A,RMND1,FAIM2,PDCD6IP,PDHB,NDUFAF1,EFL1
GSE5542_UNTREATED_VS_IFNA_TREATED_EPITHELIAL_CELLS_24H_DN	BIP	-0.0176436	0.00445132	7.38E-05	33	0.664041	brain	PWAS	c7	7.38E-05	0.002909242	FAM120B,CHMP7,PAICS,DCK,C1QBP,LMO7,TBRG4,PCYOX1L,EPHX2,N6AMT1,SLC7A8,NUDCD3,SGTB,MRPS27,PFAS,EARS2,MTHFD1,TECPR1,ALDH3A2,AK3,PTPRK,RMDN2,SCCPDH,CEP41,NUMA1,HBS1L,GCA,LYRM4,FARSB,MINDY1,FGGY,DGKA,GLUD1
GOBP_DENDRITE_MORPHOGENESIS	BIP	-0.0300947	0.00760788	7.63E-05	18	0.192279	brain	PWAS	c5	7.63E-05	0.002975024	PDLIM5,RAPGEF2,PPFIA2,DNM3,TPBG,DBN1,DBNL,ARHGAP44,NGEF,RAP2A,SARM1,LRP4,SULT4A1,DIP2A,DPYSL5,EPHB2,SEMA4D,YWHAH,CFL1,FARP1,DHX36,MAP6
GOMF_UBIQUITIN_LIKE_PROTEIN_LIGASE_ACTIVITY	BIP	-0.0343262	0.00867838	7.64E-05	13	0.108082	brain	PWAS	c5	7.64E-05	0.002975024	RCHY1,TRIM2,UBE2O,PRKN,MKRN2,TRIM25,SERGEF,MKRN1,CUL9,UBE3C,FBXO2,FBXO6,UFL1,UBE3B
GSE16385_UNTREATED_VS_12H_ROSIGLITAZONE_IFNG_TNF_TREATED_MACROPHAGE_UP	BIP	-0.022496	0.0056983	7.89E-05	22	0.131011	brain	PWAS	c7	7.89E-05	0.003025219	RCHY1,LYPLAL1,TOMM34,GRAMD2B,GMPPB,FASTKD5,NCOA7,TTC19,CUL9,GSKIP,ADO,CD274,JAM2,TMCC2,LAMA1,C2orf88,WWOX,OPALIN,SLC27A2,DNAJB1,HSPA1L,B3GAT3,AGRN
GSE2770_UNTREATED_VS_IL12_TREATED_ACT_CD4_TCELL_2H_DN	BIP	-0.0158247	0.00400932	7.91E-05	44	0.304608	brain	PWAS	c7	7.91E-05	0.003025219	NFXL1,WFS1,MBLAC1,EFHD2,C2orf69,H6PD,SCP2,RAB23,NLRX1,LPCAT1,MAP2K1,MICAL1,GDPGP1,GPD1L,PRKAR2A,DENND4C,CAMKK1,ATP23,CPM,OLA1,MDH2,AKR1B1,BAG3,ASAH1,ECI2,C9orf64,ACO1,YWHAH,L2HGDH,PDIA3,RETREG2,RALB,GLB1,VAT1,GIPC1,DNAJB1,MPI,TFG,BPNT1,RPA1,GYG1
GSE9946_IMMATURE_VS_LISTERIA_INF_MATURE_DC_UP	BIP	-0.0391521	0.00991328	7.83E-05	12	0.268762	brain	PWAS	c7	7.83E-05	0.003025219	PPFIA2,FAM114A2,CMBL,PLCD3,PDLIM2,GOPC,CHGB,ME1,HSPG2,PLD2,PLD1,SYN2,SMPD3
GSE34205_RSV_VS_FLU_INF_INFANT_PBMC_UP	BIP	-0.0203441	0.00516568	8.21E-05	24	0.108617	brain	PWAS	c7	8.21E-05	0.003117497	SLC14A1,UBE2O,PALD1,ABCG2,GLRX5,HAGH,TESC,FAM210B,MKRN1,SPTB,ALDH4A1,CNTN2,EPB41,TERF2IP,RAP1GAP,KANK2,GSPT1,ACSS1,FECH,SELENBP1
GSE44649_WT_VS_MIR155_KO_ACTIVATED_CD8_TCELL_DN	BIP	-0.0126664	0.00322374	8.53E-05	34	0.695495	brain	PWAS	c7	8.53E-05	0.003220131	NUDT6,PHYHIP,CBR3,SYNE1,PPM1K,ACP6,GRHPR,TXNDC5,HOMER2,DPY19L1,ARSB,HRG,ADCK1,EPHX1,ACYP1,PPM1F,LPCAT2,SRGAP3,MCEE,AKAP10,SERPINB8,GYS1,ACOT13,TENM4,NDUFAF7,KHK,BPHL,CFH,PSPH,P2RX7,UBASH3B,TXNL4A
GSE17721_0.5H_VS_12H_POLYIC_BMDC_DN	BIP	-0.0201941	0.00514237	8.60E-05	28	0.0166231	brain	PWAS	c7	8.60E-05	0.003220884	WFS1,SLC2A5,USP47,WASHC4,TRIM25,VCAN,RIPK2,HOMER1,GDE1,NGEF,FLCN,FABP3,PEF1,GMPPB,FASTKD5,CPT1A,PPP2R5A,STAU1,RHPN2,ATP13A1,ESD,PHLDB1,NIPSNAP3A,TDRD7,ME1,GCA,TYK2,GSPT1,SERPINB9,DNAJB1,VCL
GSE360_CTRL_VS_L_MAJOR_DC_DN	BIP	-0.0244026	0.00621534	8.63E-05	16	0.352411	brain	PWAS	c7	8.63E-05	0.003220884	SLC14A1,PTPN1,CRYAB,RGS12,VAC14,MIF,SOD2,ATP1B3,TYMP,MTSS2,GMPR,VAMP5,AUH,VPS13A,TDRD7,PSMB9,MPZ,RAB29,SERPINB9,PEBP1
GOBP_SMOOTH_MUSCLE_CELL_MIGRATION	BIP	0.0390164	0.00994238	8.70E-05	10	0.0115108	brain	PWAS	c5	8.70E-05	0.00322767	DOCK5,GNA13,ITGA2,DOCK7,PLXNA1,NDRG4,PRKG1,DOCK4,GNA12,AGT,ACE,CRK
GOBP_T_CELL_PROLIFERATION	BIP	-0.0213128	0.00543459	8.79E-05	19	0.458884	brain	PWAS	c5	8.79E-05	0.003243048	RASGRP1,BID,RIPK2,SDC4,GPNMB,CTPS1,LGALS3,BTN2A2,SCRIB,PNP,CD274,CD55,TYK2,CD151,DLG1,NCK1,P2RX7,PAWR,HLA-G,HLA-A,HLA-DRB1
GSE1925_3H_VS_24H_IFNG_STIM_IFNG_PRIMED_MACROPHAGE_DN	BIP	-0.0205058	0.00523501	8.96E-05	27	0.0870599	brain	PWAS	c7	8.96E-05	0.003286992	RELL1,SPAG7,MIF,SCP2,NID2,ISCA2,DHRS4,DHRS1,LLGL1,PCYT1A,PGP,HIBADH,ILVBL,GCLC,UROS,GSN,PDE1C,AUH,DNAJB1,CHMP3,PPIF,PITPNC1,CRYL1,VPS4A,CRK
GSE6259_33D1_POS_VS_DEC205_POS_SPLENIC_DC_UP	BIP	-0.0351955	0.00900167	9.23E-05	10	0.202964	brain	PWAS	c7	9.23E-05	0.003366359	PDCD4,PPM1K,USP47,STON2,TMED8,DIS3L2,LPIN1,ATXN3,CRLF3,NMNAT3,RAB27B,TERF2IP
GSE4142_GC_BCELL_VS_MEMORY_BCELL_UP	BIP	-0.020342	0.00520876	9.41E-05	24	0.130467	brain	PWAS	c7	9.41E-05	0.00341059	ALDH1A3,GOLGA3,ACAA1,ABLIM1,CD2AP,EMB,ITGB2,SLC15A2,PLXNB2,CALU,VIPAS39,BBS9,GIT2,RELCH,LDHD,TERF2IP,PLA2G4C,PLCL1,ECM1,CFH,LMBRD1,CPNE1,MRPL9,RAB3GAP2,SERPINF1,LIME1,EXOC6
GOCC_GOLGI_STACK	BIP	-0.0302281	0.00778637	0.000103523	12	0.11228	brain	PWAS	c5	0.000103523	0.003690023	GOLGA3,LLGL1,LPCAT2,ASAP2,TRAPPC4,INPP5E,SCFD1,RAB27B,HID1,SMPD3,HLA-A,NSF
GSE22140_HEALTHY_VS_ARTHRITIC_GERMFREE_MOUSE_CD4_TCELL_UP	BIP	-0.017834	0.00459071	0.000102413	30	0.0659283	brain	PWAS	c7	0.000102413	0.003690023	CD38,TGM2,CASP9,VWA5A,ATOX1,FSCN1,RABGGTA,EPRS1,SCRN1,UROS,ALDH5A1,RDH11,GSN,STAT6,GOT2,C2CD2,CAPG,VAMP5,DNAJC11,BTN3A3,XPNPEP1,PTPA,NUDT3,TREX1,PSMB9,GGPS1,HMGCL,SNX19,MRPL9,GPX4,AKR1A1,CTSH
GSE37416_0H_VS_24H_F_TULARENSIS_LVS_NEUTROPHIL_UP	BIP	-0.0189721	0.00488707	0.000103557	31	0.119399	brain	PWAS	c7	0.000103557	0.003690023	RELL1,ADD1,ALDH9A1,SCP2,CZIB,FAM172A,RNASET2,TST,MPZL1,PPM1F,LPCAT2,ARHGAP1,KCTD21,TSPO,GCA,PLIN3,NRDC,KIF21B,ADAR,IFIT5,INPP4A,FLOT2,CFL1,HTATIP2,CA4,NASP,NUDT5,PSMD9,VCL,GAA
GSE21360_NAIVE_VS_TERTIARY_MEMORY_CD8_TCELL_UP	BIP	-0.0197413	0.00508973	0.000105038	27	0.065666	brain	PWAS	c7	0.000105038	0.003721768	NANS,VAMP1,ADD1,ACP6,AKR7A3,PRKCA,RGS14,DBN1,FAM172A,SUN2,FTO,MYH10,IDH2,GMPPB,GATD3,RPL13,ARHGAP1,GOT2,C2CD2,COTL1,AKR1B1,ACO1,TMA7,PC,KCNJ9,RCN2,VAT1,GIPC1,CNN2,GPX4,CRYL1,AKR1A1
GOBP_REGULATION_OF_PATTERN_RECOGNITION_RECEPTOR_SIGNALING_PATHWAY	BIP	-0.028067	0.00727465	0.000114228	13	0.338833	brain	PWAS	c5	0.000114228	0.004007503	LBP,C1QBP,APPL2,NLRX1,CD14,SLC15A2,APPL1,SARM1,LYN,WDFY1,USP15,RTN4,FLOT2
GSE43863_NAIVE_VS_MEMORY_TH1_CD4_TCELL_D150_LCMV_UP	BIP	-0.0301008	0.00780241	0.000114373	16	0.159457	brain	PWAS	c7	0.000114373	0.004007503	TNC,MACROD2,SPARCL1,LMO7,VCAN,RIPK2,IFI30,DGKG,KALRN,SCRN1,RHPN2,UNC13C,WARS1,CD274,PSMB9,ABHD11
GOBP_SYNAPTIC_VESICLE_RECYCLING	BIP	-0.025581	0.00657623	0.000100278	25	0.00817637	brain	PWAS	c5	0.000122644	0.004208072	GAK,DGKQ,BIN1,STX1A,DNM3,AMPH,STON2,TOR1A,AP3D1,CANX,DNM1,RAB5A,PPP3CC,GIT2,SYNJ2,SCRIB,SH3GL2,SNAP91,SYNJ1,RAB27B,SYT1,PLD2,SNCG
GOCC_INTRINSIC_COMPONENT_OF_ORGANELLE_MEMBRANE	BIP	-0.011489	0.00299132	0.000122643	76	0.0879507	brain	PWAS	c5	0.000122643	0.004208072	ETFDH,WFS1,MGARP,C12orf73,HACD2,ZMPSTE24,VAMP5,IMMT,TMEM33,ERGIC1,BNIP1,STX1A,EMC1,SV2C,MCUR1,BID,TMEM70,GDAP1,COA1,RAB3C,SUN2,CAMLG,MTX3,CANX,SCAMP1,LEMD2,STX6,STING1,CHCHD6,ADCK1,SFXN5,RAB5A,SCO2,COX11,ATP13A2,CPT1A,LNPK,SFXN3,CPT1C,MICU1,PLPP6,SAMM50,ESYT2,ABCB9,DNAJC11,ATP13A1,SLC17A6,LRRC8A,SLC6A17,PIGBOS1,PISD,SFXN4,L2HGDH,RTN1,PPOX,RAB3B,STIM1,PDIA3,RAB27B,MFF,TMEM163,RTN4,TOMM70,SLC27A2,TMEM43,P2RX7,HLA-B,SLC25A19,BNIP3,RHOT2,HLA-G,HLA-A,HLA-DRB1
GSE13173_UNTREATED_VS_IL12_TREATED_ACT_CD8_TCELL_DN	BIP	-0.0287238	0.00747523	0.000121772	16	0.239198	brain	PWAS	c7	0.000121772	0.004208072	HACD2,ADSS2,SBF2,GNA13,ARHGAP12,EIF2AK4,POGLUT3,HOOK1,NEK4,VPS33B,MRGPRF,MFSD6,TPMT,SESTD1,TERF2IP,TBC1D5,SLC33A1,CUL2,NPEPPS
GSE19941_IL10_KO_VS_IL10_KO_AND_NFKBP50_KO_LPS_STIM_MACROPHAGE_DN	BIP	-0.0151687	0.00394964	0.000122766	29	0.0501742	brain	PWAS	c7	0.000122766	0.004208072	CBR1,DCK,ISCU,ECH1,GLRX5,DDT,AKAP12,NINJ2,GPX1,PSEN1,PLCD3,STARD5,SARM1,KCTD21,ESYT2,C2CD2,ANKMY2,COTL1,AKR1B1,OSGEP,AMPD2,TRAPPC5,C19orf53,ATP5PO,LPIN1,PRDX3,EIF6,DPP3,HTATIP2,NCK1,GLO1,PRDX1,PSMB4,RPA1,ECHS1
GSE29618_PRE_VS_DAY7_POST_TIV_FLU_VACCINE_PDC_UP	BIP	-0.0265631	0.00661927	6.00E-05	16	0.00480768	brain	PWAS	c7	0.000124708	0.004251516	CAMK1G,LRPAP1,AKR7A2,PLS1,MADD,KHK,FBXO2,OMG,GIPC1,SMG6,BDH1,VWA7,TPPP3,AGRN
GSE40685_TREG_VS_FOXP3_KO_TREG_PRECURSOR_UP	BIP	-0.018915	0.00493241	0.000125645	27	0.276245	brain	PWAS	c7	0.000125645	0.004260446	RAPGEF2,APOL2,NUB1,SART3,MX1,RASGRF1,MNDA,RCSD1,CD2AP,PCYT1A,SCO2,PPP3CC,GIMAP4,AARS1,GMPR,VPS13C,VAMP5,BTN3A3,BTN2A1,CASP1,WDFY1,PANX1,PSMB9,SQOR,ADAR,IFIT2,IFIT5,PDIA3,ACSS1,HLA-A
GOBP_GLUTAMINE_FAMILY_AMINO_ACID_METABOLIC_PROCESS	BIP	-0.0133182	0.00347836	0.000128728	34	0.226122	brain	PWAS	c5	0.000128728	0.004341644	SLC7A11,PPAT,ALDH18A1,ATP2B4,ASNS,PFAS,GCLC,DGLUCY,ALDH5A1,ASL,CTPS1,DDAH1,GOT2,CPS1,PYCR3,ADHFE1,ASS1,GLS,FAH,ALDH4A1,PRODH,GFPT1,SLC25A12,NIT2,DDAH2,GLS2,ASRGL1,PHGDH,GLUD1
GOBP_RESPONSE_TO_METAL_ION	BIP	-0.0112399	0.00293912	0.000131174	55	0.071892	brain	PWAS	c5	0.000131174	0.004377325	CPOX,SLC1A1,SOD3,NDRG1,CPNE8,STK39,CAT,CASP9,PRKN,ADD1,ABCC8,ALG2,PLSCR1,TIGAR,PGAM2,CD14,SOD2,HOMER1,CPNE2,PEF1,IQGAP1,ATP13A2,CPNE4,LONP1,D2HGDH,CPNE7,UROS,ABAT,SLC25A13,ALAD,MAPK3,CPS1,EGFR,CPNE3,PTK2B,KHK,TSPO,ENDOG,ANXA11,FBP1,ACO1,ASS1,FXN,SLC25A24,GSS,RASAL1,RYR2,STIM1,CYBRD1,SLC25A12,HAAO,CPNE1,P2RX7,SLC13A5,HPCA,BNIP3,SMPD3,NQO1,SERPINF1,SORD
GSE37533_PPARG1_FOXP3_VS_PPARG2_FOXP3_TRANSDUCED_CD4_TCELL_DN	BIP	0.0223569	0.00584413	0.000130494	16	0.487282	brain	PWAS	c7	0.000130494	0.004377325	CD38,PLEKHA2,CASP9,PPM1K,EMC1,MCCC1,RRAS2,TMEM245,SUN2,IFI30,CD2AP,HCLS1,TMED8,GIMAP4,LYRM9,TMOD3,WIPF1,IQSEC1,PDE4B,LDHA,COX20,ACSS1,BLOC1S2
GSE19401_PAM2CSK4_VS_RETINOIC_ACID_AND_PAM2CSK4_STIM_FOLLICULAR_DC_UP	BIP	0.0167337	0.00438574	0.000135914	22	0.217703	brain	PWAS	c7	0.000135914	0.004511629	PDK2,CASP9,RNF141,DDT,TRIM25,CANX,DNM1,RASA1,GSTZ1,NAGK,SLC20A2,SEC23IP,MOBP,AK4,FKBP1A,CORO1C,SCLY,THNSL2,HMGCL,GAP43,VWA7,PRDX1,GPN2,PSMB4
GSE37533_PPARG2_FOXP3_VS_FOXP3_TRANSDUCED_CD4_TCELL_DN	BIP	-0.0158808	0.0041688	0.000139285	30	0.243557	brain	PWAS	c7	0.000139285	0.004599322	ART3,APOL2,CBR3,MX1,PLSCR1,BCL2L13,RIPK2,IFI30,TYMP,STARD5,NAPA,GMPR,BTN3A3,WARS1,CASP1,TDRD7,TREX1,PSMB9,OAS1,SQOR,LGALS8,ADAR,IFIT2,IFIT5,OGFR,HLA-B,HLA-A
GOCC_ION_CHANNEL_COMPLEX	BIP	-0.0289665	0.00762197	0.000144466	22	0.216112	brain	PWAS	c5	0.000144466	0.004745558	GABRB1,KCNQ2,ABCC8,CACNA2D2,DPP10,ABCB8,CPT1C,MICU1,ABHD12,CACNA2D1,PTK2B,LRRC8A,LRRC8C,PTPA,PDE4B,FKBP1A,ANO6,RYR2,CLCC1,SCN4B,TTYH3,STXBP5,CACNB3,ABHD6
GOCC_SYNAPTIC_VESICLE_MEMBRANE	BIP	-0.0262506	0.00691307	0.000146316	27	0.0103266	brain	PWAS	c5	0.000146316	0.004756778	MCTP1,WFS1,PTPRN2,BIN1,VAMP1,STX1A,AMPH,SYN3,SV2C,ABCC8,RAB3C,SCAMP1,STX6,RAB5A,SYNPR,RPH3A,ICA1,UNC13C,DOC2A,SLC17A6,SLC6A17,BORCS5,RAB3B,RAB27B,TMEM163,SYT1,SYN2,SCAMP5,TPRG1L
GSE37533_PPARG1_FOXP3_VS_FOXP3_TRANSDUCED_CD4_TCELL_DN	BIP	-0.0163472	0.00430484	0.000146222	30	0.266264	brain	PWAS	c7	0.000146222	0.004756778	APOL2,CBR3,PPA1,MX1,EHD4,WASHC4,PLSCR1,BCL2L13,RIPK2,IFI30,NAPA,ZC3HAV1,GMPR,BTN3A3,WARS1,CASP1,TDRD7,USP15,TREX1,PSMB9,OAS1,SQOR,LGALS8,ADAR,IFIT2,IFIT5,OGFR,HLA-B,HLA-G,HLA-A
GSE6259_33D1_POS_DC_VS_CD4_TCELL_UP	BIP	-0.0214803	0.0056626	0.000148625	27	0.0270521	brain	PWAS	c7	0.000148625	0.004807066	NAAA,AKT3,DOCK5,FNBP1,DPY19L1,LGALS1,LARS1,ARSB,MICAL1,MTHFD1,ACTN1,SRGAP3,HMGN1,NCOA7,CTPS1,S100A4,MDH2,QPCT,NUP210,SLK,RRM1,FKBP5,CCDC88A,ITPR1,SLC33A1,CACNB3
GSE14769_UNSTIM_VS_120MIN_LPS_BMDM_UP	BIP	-0.0173323	0.00458178	0.000155032	23	0.633519	brain	PWAS	c7	0.000155032	0.004988708	C2orf69,CBR3,APPL2,HMBS,BID,PHLDA3,MBLAC2,STING1,MTMR10,CPT1A,GSN,DIS3L2,COTL1,SERAC1,UFL1,C19orf53,MMS19,NMNAT3,COA7,ARHGAP25,TRIM65,CYBC1,CNN2,PEBP1,HIF1AN
GSE40274_FOXP3_VS_FOXP3_AND_PBX1_TRANSDUCED_ACTIVATED_CD4_TCELL_UP	BIP	-0.0159891	0.00422997	0.000156851	25	0.0545051	brain	PWAS	c7	0.000156851	0.005021621	TMEM51,ENOPH1,PPAT,PDE2A,H6PD,GLRX,LGALS1,CERS4,ECI1,PPP2R5A,MTRF1L,CPM,LGALS3,VAMP5,ADO,LCLAT1,TFB1M,PEAK1,SERPINB1,P2RX7,UBASH3B,NQO1,WDR81,RPA1,HLA-DRB1
GSE26488_WT_VS_VP16_TRANSGENIC_HDAC7_KO_DOUBLE_POSITIVE_THYMOCYTE_UP	BIP	-0.0191296	0.00506388	0.000158307	24	0.104209	brain	PWAS	c7	0.000158307	0.005042638	PTPRN2,ADCY9,ALDH18A1,PRKCA,PITPNC1,GGH,FNBP1,ASNS,GNAZ,NMT1,SLC7A5,SURF1,ARHGEF25,NMRK1,PNP,PITPNB,CAB39L,ECM1,FLOT2,VAPB,STK24,DDAH2,VWA7,NOLC1,TPPP3,CWF19L1,CRK
GSE28726_NAIVE_CD4_TCELL_VS_NAIVE_VA24NEG_NKTCELL_DN	BIP	-0.0244524	0.00647594	0.000159444	20	0.10579	brain	PWAS	c7	0.000159444	0.005053333	BIN1,PLCD1,MCC,SUN2,MPZL1,ADA,AFDN,ITGB2,CDC42BPA,SORBS3,ALDH2,ADD3,PLA2G4C,SNAP91,NUMA1,GCA,PLXNA2,C2orf72,WWOX,FLOT2,DNAJB1,GLS2,DGKA,PYGM
GSE12845_IGD_POS_BLOOD_VS_PRE_GC_TONSIL_BCELL_DN	BIP	-0.0164098	0.00435823	0.000166385	33	0.371495	brain	PWAS	c7	0.000166385	0.005246951	NANS,TBC1D4,GRHPR,GLRX5,USP14,ALDH18A1,EHD4,ODR4,CTNNAL1,BID,LNPEP,ADA,ATOX1,NME1,PLXNB2,TSFM,RUVBL1,GSN,SLC1A4,XPNPEP1,NT5DC2,LPIN1,PLIN3,DPP3,MANF,LANCL2,PPIF,CLASP2,TNS3,RASA2,PHGDH
GOBP_PATTERN_RECOGNITION_RECEPTOR_SIGNALING_PATHWAY	BIP	-0.0242674	0.0064647	0.000174152	17	0.319159	brain	PWAS	c5	0.000174152	0.005331926	LBP,C1QBP,APPL2,NLRX1,TRIM25,CD14,RIPK2,SLC15A2,APPL1,TRAF3,SARM1,LYN,RFTN1,CASP1,WDFY1,USP15,OAS1,RTN4,FLOT2
GSE17721_LPS_VS_PAM3CSK4_0.5H_BMDC_UP	BIP	-0.0163843	0.00436434	0.000173944	31	0.547228	brain	PWAS	c7	0.000173944	0.005331926	STBD1,TGM2,ZMPSTE24,STX7,LMO7,ECH1,SORBS1,PIP5KL1,AKR7A2,CCDC6,NAGK,ABAT,LRP4,COPS7B,SARS1,ENDOG,MMS19,MTAP,ACSF3,APIP,TDRD7,ME1,PITPNB,PSMB9,DLD,NIT1,DDX18,YEATS4,NUDT16,B3GAT3,NDUFAF1
GSE557_CIITA_KO_VS_I_AB_KO_DC_UP	BIP	-0.0188587	0.00501875	0.000171518	27	0.598076	brain	PWAS	c7	0.000171518	0.005331926	PDLIM5,FAM120B,ACP6,DNM3,PBXIP1,CZIB,PPFIA4,IFI30,RIMOC1,MDP1,PDLIM2,BBS9,TBC1D17,ICA1,KCTD21,TENM4,ERO1A,SURF1,RELCH,PLEKHA6,LRRC8A,WDFY1,SRI,STX17,CD82,TSPAN2,SERPINB9,ABHD11,HLA-B,AGRN
GSE7852_TREG_VS_TCONV_FAT_DN	BIP	-0.0196876	0.00524183	0.000172749	26	0.578595	brain	PWAS	c7	0.000172749	0.005331926	GCC2,TYW5,TBC1D4,IVD,ISOC1,BAIAP3,TESC,THEMIS,PAG1,AGPAT3,DENND4C,CPNE7,LETMD1,RPA2,ADI1,VPS13A,EPB41,AAK1,PPIF,PRKCB,TTYH3,BDH1,MRPL9,P2RX7,EXOC6
GSE9006_HEALTHY_VS_TYPE_1_DIABETES_PBMC_1MONTH_POST_DX_UP	BIP	-0.0265063	0.0070587	0.000173252	18	0.224015	brain	PWAS	c7	0.000173252	0.005331926	HSP90B1,ANXA5,GDI2,CANX,NNT,MAP2K1,MTHFD1,ILVBL,STAU1,MKRN1,SRSF9,TMOD3,COPS7B,CPNE3,SNX6,ADAM10,PDIA3,CORO1C,PDIA4,SIDT1,MAPRE1,EPRS1,GLUD1
GSE9601_UNTREATED_VS_PI3K_INHIBITOR_TREATED_HCMV_INF_MONOCYTE_DN	BIP	-0.0230689	0.00614279	0.000173032	19	0.341571	brain	PWAS	c7	0.000173032	0.005331926	IDUA,ASAP1,SCP2,HLCS,ITGA2,AP4E1,THEMIS,PTPRK,EXOC6B,SLC16A1,CDC37L1,CPM,ADHFE1,CFL2,RSU1,ERLEC1,LYRM4,HACL1,EIF2B3,LIPA,CYB561,ABCD3
GSE8921_UNSTIM_VS_TLR1_2_STIM_MONOCYTE_6H_UP	BIP	-0.016915	0.00450773	0.000175117	33	0.0948136	brain	PWAS	c7	0.000175117	0.00533557	HSD17B11,ACADM,ABCG2,STX1A,WASHC4,SLC7A8,SLC25A27,EPHX1,ACTN1,GPD1L,ATP1B3,HIBADH,ALDH2,TECPR1,BBS9,QPRT,ATP5PO,LCLAT1,PIK3CD,PRODH,CCS,SSH2,DNAJB4,VKORC1,THRAP3
GSE27786_NKCELL_VS_MONO_MAC_UP	BIP	-0.0143857	0.00384221	0.000181025	34	0.0516628	brain	PWAS	c7	0.000181025	0.005385494	CNPY4,GLRX5,TRAP1,SORBS1,ENPP4,MIF,STK10,ERAP1,MTHFD1,RWDD1,NUDC,PLXNB2,EPB41L2,DENND4C,FARP2,PLPP6,EFR3A,NME7,ZC2HC1A,ADO,THUMPD1,CNDP2,ADAM10,EHD3,C2orf76,SLC44A2,PPIE,PANK4,PREX1,DHX36,MTARC2
GSE27786_NKCELL_VS_NEUTROPHIL_DN	BIP	-0.0223668	0.00597228	0.000180319	17	0.252588	brain	PWAS	c7	0.000180319	0.005385494	RAB24,PLEKHA2,FDPS,USP47,TMX4,D2HGDH,ME3,RDH11,LDHD,EML2,PNPLA7,TDRD7,PPOX,MCF2L,ATP8A2,RAB3GAP2
GSE32986_GMCSF_VS_GMCSF_AND_CURDLAN_LOWDOSE_STIM_DC_UP	BIP	-0.0133847	0.00357263	0.000179345	37	0.0123041	brain	PWAS	c7	0.000179345	0.005385494	CPOX,PLEKHA2,TXNRD1,ANXA5,RAPGEF2,NANS,STK39,FDPS,RAB8B,TARS1,ATOX1,PFKP,PCK2,COLGALT2,TKT,PDE1B,NCOA7,DNPH1,S100A4,CTSC,IDH1,TMEM120A,ZC2HC1A,CD82,PRDX3,CORO1C,MVD,ANXA4,PLEKHA5,PPIF,GLB1,P2RX7,AKR1A1,NQO1
GSE36078_UNTREATED_VS_AD5_T425A_HEXON_INF_MOUSE_LUNG_DC_UP	BIP	-0.0119537	0.00319225	0.000180679	35	0.167705	brain	PWAS	c7	0.000180679	0.005385494	NUDT6,AGL,TBC1D4,DNAJC13,FARS2,GLRX5,AMZ2,SOD2,CD2AP,FLCN,DGKG,MTMR10,TOM1L2,ICA1L,DNAL1,NTPCR,PPTC7,NME7,OSGEP,CCDC91,MTAP,OAS1,CLIP2,PDK1,C2orf88,TTLL12,CARM1,C3orf33,GNA12,NUDT16,ENDOD1,EPRS1,PRXL2B,STX4,CCDC90B,ACADSB,GAA
GSE39820_CTRL_VS_TGFBETA3_IL6_CD4_TCELL_DN	BIP	-0.0152588	0.00407499	0.000180751	35	0.618468	brain	PWAS	c7	0.000180751	0.005385494	MGARP,NDRG1,PTPN1,RRM2B,CORO7,CCDC6,AMZ2,SRA1,CAST,ECI2,RABGGTA,DHRS1,CTSB,ANXA2,NTPCR,ACOT8,SRGAP3,NAGK,TAX1BP3,CAMKK1,ABAT,CARHSP1,RNH1,FNDC3A,ECM1,TUBA8,SERPINB1,LIME1,NSF
GSE13411_IGM_MEMORY_BCELL_VS_PLASMA_CELL_DN	BIP	-0.0140477	0.00375465	0.000182987	36	0.460198	brain	PWAS	c7	0.000182987	0.005418305	TNC,CAMK1G,AGPAT4,EPHX2,CPT2,PRKAR2B,ANXA2,GMPPB,AKR1C3,CALU,TRPM3,IBA57,QPRT,TIMM44,NT5DC2,GSTM3,ASS1,MYO1D,LANCL2,KIAA0513,P4HB,SARS2,HSPA1L,ASRGL1,SCAMP5,VKORC1,DARS2,HPCAL4
GSE22886_DAY0_VS_DAY1_MONOCYTE_IN_CULTURE_DN	BIP	-0.0162482	0.00435499	0.000190764	30	0.270136	brain	PWAS	c7	0.000190764	0.005622189	SLC7A11,GM2A,TXNRD1,GARS1,AGPAT4,GSDME,SOD2,SDC4,ATOX1,CTSB,GMPPB,ATP1B3,CSTB,AARS1,SLC7A5,ALCAM,TXN,RDX,PIP4K2C,NME7,RFTN1,TRAPPC4,AK4,DOCK4,MANF,PPIF,GPX4,NQO1,BCAT1,STX4,GSTO1
GSE21927_SPLENIC_C26GM_TUMOROUS_VS_4T1_TUMOR_MONOCYTES_UP	BIP	-0.0246652	0.0066288	0.000198502	19	0.102273	brain	PWAS	c7	0.000198502	0.005823033	HEXB,RBP7,CNRIP1,CYSTM1,SEC23A,NUMB,FAM91A1,SNX30,ME1,LZTFL1,NFU1,SERPINB9,HSPA1L,GPN2,SLC9A3R2
GSE12507_PDC_CELL_LINE_VS_IMMATUE_T_CELL_LINE_DN	BIP	-0.027674	0.00745902	0.000207146	13	0.109501	brain	PWAS	c7	0.000207146	0.006031352	ACSS3,TOMM34,MRPS27,MPP3,PEPD,ACSF3,PITPNB,CRLF3,TMCC2,RAB27B,ITGA6,GAP43
GSE9988_ANTI_TREM1_AND_LPS_VS_CTRL_TREATED_MONOCYTES_UP	BIP	-0.0393375	0.010604	0.000207516	11	0.180658	brain	PWAS	c7	0.000207516	0.006031352	SYNPO2,RAPGEF2,SRXN1,GNPDA1,RIPK2,HOMER1,TXN,ASPH,CD274,C11orf96,DNAJB4,PLD1
GOBP_GLUTAMINE_FAMILY_AMINO_ACID_CATABOLIC_PROCESS	BIP	-0.0231668	0.00625986	0.000214883	15	0.0907851	brain	PWAS	c5	0.000214883	0.006216821	ATP2B4,DDAH1,GOT2,ADHFE1,GLS,FAH,ALDH4A1,PRODH,DDAH2,GLS2,ASRGL1,GLUD1
GSE17974_1.5H_VS_72H_IL4_AND_ANTI_IL12_ACT_CD4_TCELL_DN	BIP	-0.0119271	0.00323014	0.000222112	50	0.0421025	brain	PWAS	c7	0.000222112	0.006384031	ACOX3,PCBD1,ACADM,GRHPR,ABHD10,ETHE1,ALDH18A1,PCMT1,AKR7A2,CZIB,RAB23,CTNNAL1,NUDCD3,NT5C3B,ISCA2,HOMER1,ATIC,CPNE2,DOCK7,SNAP47,RDH11,FUCA2,FSD1,RDX,TMEM120A,TRAPPC5,GALM,SRI,MYO1B,SQOR,ANXA4,TIMM13,ATG7,CARM1,PEAK1,FGGY,ACADVL,DDAH2,DHTKD1,NDUFAF1,BCAT1,VCL,EEF1AKMT1,MRPS31
GSE42021_TCONV_PLN_VS_TREG_PRECURSORS_THYMUS_DN	BIP	-0.032466	0.00879413	0.000222687	14	0.135185	brain	PWAS	c7	0.000222687	0.006384031	ACSL1,TXNRD1,TBRG4,PLEKHA1,CD14,SCAMP1,TAX1BP1,CTPS1,GLIPR2,FNDC3A,EIF6,ICAM1,DLD,DPP6,MAPRE1,IST1,VCL,EHD1
GSE6674_ANTI_IGM_VS_CPG_STIM_BCELL_DN	BIP	-0.0169498	0.0045947	0.00022514	28	0.0321797	brain	PWAS	c7	0.00022514	0.006425149	SLC25A32,TXNRD1,CORO2A,SLC14A1,TBRG4,EEF1E1,DGKE,LARS1,LIG3,SHMT1,GMPPB,C3orf18,GRWD1,AGPAT3,SLC39A6,FAM118B,CTPS1,RCN1,MTAP,GNAQ,THUMPD1,BAG5,CNDP2,FKBP1A,THUMPD3,SEPTIN9,P2RX7,RASA2,NOLC1
GSE5589_LPS_AND_IL10_VS_LPS_AND_IL6_STIM_MACROPHAGE_45MIN_DN	BIP	0.0183652	0.00498172	0.000227341	20	0.218003	brain	PWAS	c7	0.000227341	0.006458737	CD38,TBC1D1,NANS,FAM107B,ALDH18A1,MIF,EEF1E1,PLSCR1,ABLIM1,HARS1,SOD2,BAIAP3,PGS1,EEFSEC,AHSA1,RIOX2,GOT2,CASP1,C9orf64,FXN,NUDT3,EMILIN2,SERPINB9,PDIA4,PSMB4,VCL
GSE32423_IL7_VS_IL7_IL4_MEMORY_CD8_TCELL_DN	BIP	-0.01524	0.00413813	0.000230664	30	0.137802	brain	PWAS	c7	0.000230664	0.006523757	SYN3,PLCD1,HMBS,MAP1S,STX6,PFKM,PNPO,PPP3CC,SRGAP3,MRS2,DNPH1,SARS1,TRAPPC5,GLIPR2,SEMA4D,PSAT1,TAMM41,ADSL,P2RX7,NUDT5,PAK1,PHGDH,SORD,TXNL4A
GOBP_NEGATIVE_REGULATION_OF_MITOTIC_CELL_CYCLE_PHASE_TRANSITION	BIP	-0.0252271	0.00686376	0.000237469	16	0.358166	brain	PWAS	c5	0.000237469	0.006629829	USP47,GPNMB,BTN2A2,RPA2,RINT1,LCMT1,TREX1,CRLF3,MRE11,AVEN,DLG1,KANK2,BRSK1,VPS4A
GSE13485_CTRL_VS_DAY7_YF17D_VACCINE_PBMC_UP	BIP	-0.0201785	0.00549029	0.000237568	14	0.100072	brain	PWAS	c7	0.000237568	0.006629829	GABRB1,CDS2,MRPS27,TKT,S100A13,GPT,PLPP3,TAMM41,VAT1,THEM4,CACNB3,EPRS1
GSE14308_TH1_VS_NATURAL_TREG_UP	BIP	-0.0169619	0.0046136	0.000236459	28	0.0570103	brain	PWAS	c7	0.000236459	0.006629829	NAAA,TBRG4,ENPP4,SLC2A8,GSTT2,GCAT,BORCS7,IDH2,KANK3,TECPR1,MTERF4,RUVBL1,HRAS,SURF1,ABCB9,UNC13C,TMOD3,CMPK1,PON1,SARS1,SLC25A40,BAG5,GSS,ACTR3B,RBMXL1,HDGF,CORO1C,RAB27B,PDK1,CHCHD2
GSE360_DC_VS_MAC_DN	BIP	-0.018379	0.00500508	0.000240591	30	0.205402	brain	PWAS	c7	0.000240591	0.006683871	ANXA6,SLC6A11,SPAG7,DNAJC13,GAS7,GNA13,CD14,ADA,DHRS1,TYMP,RPH3A,TSFM,RUVBL1,SLC7A5,CAP2,ME1,LDHA,PDE1A,OGFR,RALB,SUSD5,P2RX7,MYDGF,PRDX1,GANAB,TPD52L2,PYGM
GSE3982_CENT_MEMORY_CD4_TCELL_VS_TH2_DN	BIP	0.0154345	0.00420447	0.000241624	27	0.181946	brain	PWAS	c7	0.000241624	0.006683871	GGCT,MXRA7,CD200,ETHE1,GLRX3,GGH,MCUR1,LGALS1,HDDC2,SEC23B,TKT,GMPPB,GSTZ1,ALDH3A2,FSD1,CTPS1,COQ3,RMDN1,GFUS,C19orf53,ACOT7,PRDX3,GSS,EIF6,WARS2,TIMM13,CHCHD2,PDIA4,GSTP1,NASP,ASPA
GSE3982_MAC_VS_NEUTROPHIL_LPS_STIM_UP	BIP	-0.015008	0.0040927	0.000245398	30	0.136193	brain	PWAS	c7	0.000245398	0.006758625	HADH,PPID,PAICS,ADH5,DCK,NUP93,SLC2A5,CPT2,CZIB,ITGA2,ATIC,SIK3,GATD3,CTNND1,ACOT13,CCDC92,CPM,GOT2,LRPPRC,DGKB,TSPO,PANK2,APIP,ROCK2,FNDC3A,PLCL1,OAS1,ACP1,ME2,RCN2,CUL2
GOBP_VACUOLE_ORGANIZATION	BIP	-0.0139732	0.00382003	0.000254298	41	0.14166	brain	PWAS	c5	0.000254298	0.006973293	STBD1,SYNPO2,HEXA,CHMP7,HEXB,WIPI1,RAB23,ARSB,STING1,WIPI2,CHMP4A,PIP4K2A,HOOK1,ANXA2,SMCR8,RAB5A,PSEN1,VPS33B,ATP13A2,VIPAS39,ATG4B,CHMP1A,SNX30,PIP4K2C,UBXN2B,BAG3,ELAPOR1,STX17,SCFD1,TREX1,CHMP3,ATG7,RALB,ULK3,P2RX7,RAB3GAP2,VPS4A,GAA
GSE2770_IL12_VS_IL4_TREATED_ACT_CD4_TCELL_2H_DN	BIP	-0.028431	0.00778266	0.000259076	11	0.0329899	brain	PWAS	c7	0.000259076	0.00707356	STX1A,VWA5A,SCAMP1,UBQLN4,SGIP1,SMYD5,UROS,SAMD4A,SLC7A5,STX17,TDRD7,SNAP91,SNPH,STIM1,SLC4A8
GSE37605_TREG_VS_TCONV_NOD_FOXP3_FUSION_GFP_DN	BIP	-0.0345121	0.00945988	0.000264022	15	0.0429662	brain	PWAS	c7	0.000264022	0.007177529	TXNRD1,AKAP12,SDC4,HOMER1,PVR,NOP56,SMCR8,ERO1A,CACNA2D1,TPD52,MRI1,WDFY1,PLCL1,RAB27B,LANCL1,RTN4,PDE1A,TCP11L1,EPRS1
GSE25088_ROSIGLITAZONE_VS_IL4_AND_ROSIGLITAZONE_STIM_MACROPHAGE_DAY10_DN	BIP	-0.0174532	0.0047867	0.000266159	28	0.321501	brain	PWAS	c7	0.000266159	0.00720457	ATP8A1,TMA16,SLC14A1,STX7,TBC1D4,ALDH18A1,PLSCR1,RARS1,NOP56,PFKP,RABGGTA,ADCK1,EARS2,FLNB,PPP2R5A,CYP4X1,KIAA1549,TMEM120A,IDH3A,ROCK2,PANX1,SLC5A6,DLG1,RMND1,DHODH,ACADVL
GOMF_TUBULIN_BINDING	BIP	-0.0157992	0.00433539	0.000268198	44	0.0299624	brain	PWAS	c5	0.000268198	0.007228738	NDRG1,TBCA,CRYAB,HTT,PRKN,DNM3,MACF1,MX1,RMDN3,CLASP1,KIF3A,RGS14,SUN2,MAP1S,DNM1,ARL3,HOOK1,SGIP1,APPL1,EML1,OPA1,FSD1,LRPPRC,RMDN1,STMN4,LYN,DPYSL5,RMDN2,DIP2B,EML2,PDE4B,NUMA1,MAP4,CLIP2,KIF21B,STIM1,KATNAL1,CCDC88A,TTLL12,BRSK1,VAPB,CLASP2,PAK1,TBCD,TPPP3,MAP6,BLOC1S2
GOMF_STRUCTURAL_CONSTITUENT_OF_CYTOSKELETON	BIP	-0.0417014	0.0114494	0.000270282	14	0.586983	brain	PWAS	c5	0.000270282	0.007253909	SORBS2,CCDC6,LMNB1,CD2AP,INA,SYNM,PLS1,SORBS3,ADD2,TLN2,ADD3,SPTB,EPB41,TUBA8,YEATS4,AGRN,PLEC,HLA-DRB1
GSE34156_NOD2_LIGAND_VS_NOD2_AND_TLR1_TLR2_LIGAND_24H_TREATED_MONOCYTE_UP	BIP	-0.0302697	0.00831731	0.000273314	13	0.43866	brain	PWAS	c7	0.000273314	0.007304201	ABCF3,ANXA5,AKT3,ABCG2,SART3,DPY19L1,MGLL,SIK3,NRIP2,SLC24A2,CPS1,HSPA12A,PDIA3,EPRS1,CNTN3
GSE37301_COMMON_LYMPHOID_PROGENITOR_VS_PRO_BCELL_DN	BIP	-0.0123791	0.00340934	0.0002824	43	0.0317913	brain	PWAS	c7	0.0002824	0.007515176	RCHY1,GCC2,WDR41,CBR3,STX7,TAPBPL,NHLRC2,BLVRA,IDH2,IQGAP1,APPL1,ACOT8,DENND4C,RALY,EPS8L2,CCDC92,PIP4K2C,IDH1,SMIM8,COQ3,NMRK1,ADD3,ACOT7,SCAI,GNAQ,CRLF3,MRE11,KYAT3,RRM1,ANXA4,SLC33A1,MANF,GSTP1,GLO1,CPNE1,CNN2,CRYL1,HSPA1L,LXN,MMUT,UPF3A
GOMF_METAL_CLUSTER_BINDING	BIP	-0.0193448	0.00533322	0.000286475	24	0.490989	brain	PWAS	c5	0.000286475	0.007591588	ETFDH,ELP3,CISD2,PPAT,LIAS,ISCU,GLRX5,GLRX3,NUBP2,ISCA2,AIFM3,ABAT,CISD1,ACO1,FXN,NUBPL,FDX2,NFU1,MOCS1,FECH,DPH1
GSE2405_S_AUREUS_VS_A_PHAGOCYTOPHILUM_NEUTROPHIL_DN	BIP	-0.0200143	0.00552379	0.000290885	26	0.153503	brain	PWAS	c7	0.000290885	0.0076762	FHIP2B,RGS12,ERGIC1,H6PD,PBXIP1,CYB5R1,RPAP1,C2CD2L,NLRX1,TOR1B,PICK1,MBLAC2,ERC1,SLC25A27,BAIAP3,MICAL1,GDPGP1,VPS33B,ZZEF1,TTC19,SLC20A2,MTHFR,RINT1,INPP5E,KATNAL1,CCDC93,GGA3,PXK,HIF1AN
GSE32034_LY6C_HIGH_VS_LOW_ROSIGLIZATONE_TREATED_MONOCYTE_DN	BIP	0.0207948	0.00574153	0.000292536	20	0.201764	brain	PWAS	c7	0.000292536	0.007687602	NDRG1,TXNRD1,CA8,PTPN1,CAND1,PLSCR1,SCIN,SRA1,VCAN,IFI30,LIN7B,RNH1,NDRG4,CFHR1,CYB5R3,GNAQ,RASAL1,LGALS8,RAB4B,KARS1,PPIF,PDIA4,ABCD3,EHD1,ERLIN1
GOBP_RESPONSE_TO_ORGANOPHOSPHORUS	BIP	-0.0195355	0.0053966	0.000294643	20	0.0585903	brain	PWAS	c5	0.000294643	0.00770228	DGKQ,HSP90B1,RAPGEF2,PDE2A,AKR1C1,CPS1,PTK2B,FBP1,ASS1,PNPT1,SSH1,PANX1,NT5E,CARM1,P2RX7
GSE25123_IL4_VS_IL4_AND_ROSIGLITAZONE_STIM_MACROPHAGE_DAY10_DN	BIP	0.0216726	0.00598826	0.000295537	22	0.211657	brain	PWAS	c7	0.000295537	0.00770228	ADPGK,TBC1D1,ERGIC1,DDHD1,STX1A,F13A1,ARL6IP5,MTX3,CSTB,TOM1,PDE1B,TTC19,LYRM9,UBXN2B,AMPD2,CAB39L,SSH1,RASAL1,MAN2C1,AAK1,MCF2L,MYO1D,DOCK4,VAPB,CAMKK2
GOBP_CELL_REDOX_HOMEOSTASIS	BIP	-0.0163204	0.00451251	0.00029838	16	0.538153	brain	PWAS	c5	0.00029838	0.007744373	TXNRD1,GLRX5,GLRX3,GPX1,GCLC,PRDX5,ERO1A,TXN,PRDX3,DLD,BOLA1,PRDX1,NQO1
GOBP_REGULATION_OF_ENDOCYTOSIS	BIP	-0.0205666	0.00569521	0.000304766	40	0.0742343	brain	PWAS	c5	0.000304766	0.007786336	MCTP1,CDH13,DGKQ,PTPN1,NECAB2,LRPAP1,BIN1,EHD4,APPL2,STON2,TOR1A,CD14,RUFY1,PICK1,ITGA2,CD2AP,ANXA2,SGIP1,RAB5A,APPL1,PSEN1,NUMB,PPP3CC,PACSIN3,LGALS3,RIT2,SCRIB,PACSIN2,SNAP91,SYNJ1,ANO6,ATAD1,CD151,AAK1,RAB4B,TBC1D5,NEU3,RAB5C,HPCA,SCAMP5,HIP1R
GSE13306_RA_VS_UNTREATED_TREG_UP	BIP	-0.0167799	0.00464679	0.000304935	29	0.0851352	brain	PWAS	c7	0.000304935	0.007786336	GUF1,SORCS2,HSD17B11,CA8,DDI2,TPBG,LARS1,SCAMP1,LPCAT1,HAGH,NUDT12,EIF2AK4,MTHFD1,SFXN5,D2HGDH,CSE1L,EFR3A,DAGLB,STX2,H1-2,KYAT1,PLA2G4C,HGH1,LZTFL1,COA7,RSU1,CRACDL,TERF2IP,DCUN1D2,VAT1,VKORC1
GSE15659_NAIVE_CD4_TCELL_VS_ACTIVATED_TREG_DN	BIP	-0.0237336	0.00657183	0.000304533	19	0.0952675	brain	PWAS	c7	0.000304533	0.007786336	TBC1D4,PPM1K,SEPTIN3,SLC6A7,RAB8B,PVR,STING1,SEC23B,PSEN1,SCO2,PPP2R5A,GFUS,WARS1,TDRD7,SNAP91,TPMT,TOR1AIP1,RRM1,SARS2,SYN2,TPI1
GSE24634_NAIVE_CD4_TCELL_VS_DAY3_IL4_CONV_TREG_DN	BIP	-0.0164695	0.00455731	0.000301655	33	0.0723901	brain	PWAS	c7	0.000301655	0.007786336	IMMT,PPAT,C1QBP,RAB8B,BID,KIF3A,BLVRA,ARL3,SEC23B,MTHFD1,IDH2,GMPPB,EPRS1,GPX1,PDXK,CALU,AHSA1,RDX,IDH1,WARS1,TMED5,NT5DC2,SRI,MRE11,PLPP3,DPP3,TFB1M,UGGT1,FAM136A,GLB1,NDUFAF1,CTSH,HLA-DRB1
GOBP_MUSCLE_CELL_MIGRATION	BIP	0.033682	0.00933053	0.000306347	11	0.0106203	brain	PWAS	c5	0.000306347	0.007790849	DOCK5,GNA13,THBS4,ITGA2,DOCK7,PLXNA1,NDRG4,PRKG1,DOCK4,GNA12,AGT,ACE,CRK
GSE26669_CTRL_VS_COSTIM_BLOCK_MLR_CD8_TCELL_UP	BIP	-0.0175609	0.00486926	0.000310388	33	0.206545	brain	PWAS	c7	0.000310388	0.007861916	ENOPH1,NDUFA6,PGD,EEF1E1,PPIH,TARS1,ACOT11,BID,PHLDA3,NUDCD2,SRA1,HARS1,LGALS1,ATIC,MTHFD1,TKT,NME1,NME2,PPP3CC,NCOA7,CPT1C,SLC25A13,LMAN1,GPT,DUT,RBMXL1,TFB1M,LANCL2,GALK1,SERPINB9,ACADVL,PSMB4,PHGDH,GSTO1,TPI1
GOBP_REGULATION_OF_GTPASE_ACTIVITY	BIP	0.0175517	0.00486971	0.000313043	46	0.0382783	brain	PWAS	c5	0.000313043	0.007897449	TGM2,LIMS1,RAPGEF2,TBC1D1,WDR41,BIN1,RGMA,TBC1D4,TBC1D10A,RASGRF1,PBXIP1,SBF2,RASGRP1,RGS14,TBC1D9B,LARS1,ARHGAP44,BCR,RASGRF2,NGEF,DOCK7,RASA1,PLXNA1,AFDN,FGD4,IQGAP1,SMCR8,PLXNB2,SBF1,ASAP2,TAX1BP3,TBC1D17,MTSS2,HRAS,RDX,PTK2B,RGS6,SCRIB,TBC1D13,CHN1,EVI5L,IQSEC1,GPSM1,SEMA4D,PRKG1,RASAL1,PLXNA2,RSU1,CORO1C,ITGA6,ARHGAP25,TBC1D5,FLCN,DOCK9,PLXND1,ASAP3,ELMOD1,RASA2,RAB3GAP2,MMUT,AGRN,PREX1,ARL2,CRK
GSE339_EX_VIVO_VS_IN_CULTURE_CD4CD8DN_DC_DN	BIP	-0.0154121	0.00427975	0.000316786	33	0.0943867	brain	PWAS	c7	0.000316786	0.007957232	SLC7A11,PTPRN2,TGM2,ANXA5,SRXN1,USP14,SORBS1,RAB8B,AP1G1,CCDC6,TRNT1,MKRN2,TRIM25,GNA13,SCIN,SRA1,PELO,GMPPB,NAA80,ATP1B3,GPX1,PHLDB1,GPSM1,APIP,CNDP2,FKBP1A,EPB41,CORO1C,EHD1,PLEC,HLA-DRB1
GSE46606_IRF4HIGH_VS_WT_CD40L_IL2_IL5_DAY1_STIMULATED_BCELL_DN	BIP	-0.0232217	0.00645006	0.000317936	20	0.239647	brain	PWAS	c7	0.000317936	0.007957232	CD38,SLC7A2,RIPK2,AK5,HRG,CTNND1,PPP3CC,PMM2,STAU1,ALCAM,SHD,CTSC,DAAM1,PNP,WARS1,TREX1,EIF6,GLS,RALB,LANCL2,F3,PPP1R14C
GSE5589_IL6_KO_VS_IL10_KO_LPS_AND_IL10_STIM_MACROPHAGE_180MIN_UP	BIP	-0.0214259	0.00596031	0.000324684	29	0.0972761	brain	PWAS	c7	0.000324684	0.008094	NFXL1,TNC,C12orf73,FAM107B,PBXIP1,LSP1,H1-0,MAP1S,PRKAR2B,LPCAT2,ZZEF1,ICA1,MLEC,CRYZ,MADD,GLTP,GDPD1,PTK2B,SUCLG2,GNPAT,NMRK1,GNG12,SEMA4D,YWHAH,TMA7,RAPH1,TTYH3
GSE15659_NAIVE_CD4_TCELL_VS_NONSUPPRESSIVE_TCELL_DN	BIP	-0.0337223	0.00938539	0.000326811	13	0.251168	brain	PWAS	c7	0.000326811	0.008114949	TBC1D4,SEPTIN3,RNASET2,PVR,SEC23B,TLN2,GFUS,TDRD7,SNAP91,TPMT,TOR1AIP1,RRM1,RTN4,UGGT1,SCAMP5,TPI1
GSE11864_UNTREATED_VS_CSF1_PAM3CYS_IN_MAC_DN	BIP	0.0214422	0.0059712	0.000329499	15	0.90563	brain	PWAS	c7	0.000329499	0.008149609	ELP3,IMMT,CNRIP1,FAM114A2,CDH9,NOP56,PFKP,YARS2,GRWD1,TOM1,ELP2,DNPH1,LMAN1,EML4,STAM2,HNMT,SYT1,BCAT1,PSMB4,AGRN
GOMF_PDZ_DOMAIN_BINDING	BIP	-0.0282867	0.00788076	0.000331523	17	0.0267961	brain	PWAS	c5	0.000331523	0.008167639	CLCN3,PLEKHA2,RAPGEF2,PRKN,TBC1D10A,ATP2B4,SNTB1,PLEKHA1,ERC1,MPP3,PSEN1,LIN7B,MAP2K2,SYNJ2,SSTR2,GNG12,DOCK4,CXADR,SRR,NSF
GSE21927_SPLENIC_C26GM_TUMOROUS_VS_BONE_MARROW_MONOCYTES_DN	BIP	-0.0168083	0.00469608	0.000344613	28	0.144133	brain	PWAS	c7	0.000344613	0.008424319	NAAA,TMA16,PALD1,GLRX5,ALDH18A1,AKR7A2,CCDC6,TMEM230,MKRN2,LSP1,HINT1,GDE1,DUSP3,DOCK7,ANXA2,PDLIM2,LHPP,NENF,RAP2A,PREP,LRPPRC,LRRC57,NMRK1,FXN,POMGNT2,BCS1L,TIMM13,PPIF,CYBC1,EPRS1
GSE8384_CTRL_VS_B_ABORTUS_4H_MAC_CELL_LINE_DN	BIP	-0.0184474	0.00515331	0.000343949	23	0.597271	brain	PWAS	c7	0.000343949	0.008424319	ANXA6,UBE2O,SLC2A5,GLRX,GMPPB,PGP,ECI1,BBS9,UROS,PDE1B,MGST1,TMEM70,GNPAT,LRRC8A,IDH3A,CRABP1,THUMPD1,OAS1,GGPS1,MINDY1,F3,PSMD9,EFL1,EHD1,PLEC
GOBP_NADP_METABOLIC_PROCESS	BIP	-0.0175837	0.0049221	0.000353736	22	0.0720929	brain	PWAS	c5	0.000353736	0.008507016	H6PD,PGD,TIGAR,NNT,NADK2,NUDT12,IDH2,TKT,SHPK,IDH1,ME1,PC,ME2,TP53I3,RPE,DCXR,NQO1
GSE17322_CD103_POS_VS_CD11B_HIGH_LUNG_DC_DN	BIP	-0.0148865	0.00416797	0.00035474	33	0.0364349	brain	PWAS	c7	0.00035474	0.008507016	PARL,TBC1D1,LIAS,TBRG4,GLRX5,MIF,COQ9,TARS1,HDHD5,MPRIP,GART,TECPR1,COQ5,SAMM50,SARDH,UQCR10,COQ3,MDH2,VAMP5,DNAJC11,UBE3C,C19orf53,FBP1,SFXN4,FAM234A,CARS2,SLC25A12,LYRM4,TOMM70,FAIM2,ALKBH7,EPRS1,ERLIN1,FAF1,TPI1
GSE19888_CTRL_VS_A3R_ACT_TREATED_MAST_CELL_PRETREATED_WITH_A3R_INH_UP	BIP	-0.0168664	0.00472003	0.000352423	20	0.868363	brain	PWAS	c7	0.000352423	0.008507016	ANXA5,IGLON5,GLRX5,NADK2,SGTB,AKR1C3,MCEE,HBG2,ARHGEF25,VPS13C,SUCLG2,ADI1,ENTPD2,ROCK2,BAG5,GSS,RBP1,TUB,TERF2IP
GSE27786_CD4_VS_CD8_TCELL_UP	BIP	-0.0131711	0.00368477	0.000350928	37	0.0578849	brain	PWAS	c7	0.000350928	0.008507016	CPOX,CORO2A,DDI2,ISCU,NID2,PLSCR1,CYSTM1,H1-0,IFI30,BCR,STING1,STARD5,TECPR1,PRDX5,ELP2,UROS,ESYT2,CPM,MYO5A,FBXO6,ACAP2,CASP1,PISD,C11orf96,GCA,ECM1,NRDC,FAAH,RTN4,INPP4A,SCLY,SLC33A1,RAB37,P2RX7,GPX4
GSE32423_IL7_VS_IL7_IL4_NAIVE_CD8_TCELL_DN	BIP	-0.0156017	0.00436729	0.000353717	26	0.529772	brain	PWAS	c7	0.000353717	0.008507016	ADSS2,GPRIN3,HSD17B12,RAB8B,BCL2L13,PPIP5K2,TST,HOMER1,BAIAP3,NAPB,PPP3CC,CALU,SLC39A6,LSS,RDX,PPTC7,TPD52,LDHD,DNAJA4,SCFD1,CLIP2,PDIA3,P2RX7
GOMF_GUANYL_NUCLEOTIDE_EXCHANGE_FACTOR_ACTIVITY	BIP	-0.019097	0.00536899	0.00037525	34	0.0354013	brain	PWAS	c5	0.00037525	0.008964779	RAPGEF2,WDR41,DOCK5,TBC1D10A,RASGRF1,ARHGEF37,SWAP70,SBF2,RASGRP1,GNA13,THG1L,SERGEF,BCR,RASGRF2,NGEF,DOCK7,IQSEC3,FGD4,GDPGP1,SMCR8,KALRN,SBF1,DENND4C,FARP2,ARFGEF2,MADD,RIC8A,EPS8L2,ARHGEF25,ARHGEF12,IQSEC1,CCDC88A,DOCK4,RIN1,FARP1,DOCK9,RAB3GAP2,PREX1
GOMF_UNFOLDED_PROTEIN_BINDING	BIP	-0.0205364	0.00578193	0.000382568	24	0.158764	brain	PWAS	c5	0.000382568	0.009105118	CLGN,HSP90B1,CRYAB,TRAP1,TOR1A,NUDCD2,NUDCD3,CANX,CCT6B,NUDC,CDC37L1,LMAN1,NAP1L4,DNAJA4,UGGT1,ERLEC1,DNAJB4,DNAJB1,HSPA1L,NDUFAF1
GSE21546_UNSTIM_VS_ANTI_CD3_STIM_DP_THYMOCYTES_UP	BIP	-0.021052	0.00593165	0.000386552	31	0.0122999	brain	PWAS	c7	0.000386552	0.009165351	TRIM2,ARL6IP5,ATP2B4,CAMLG,PELO,RASA1,NUAK1,ANXA2,ICA1L,EXOC6B,CADPS,NAPB,NCOA7,PLPP6,MKRN1,DAAM1,RAB15,MYO5A,GDPD1,SSTR2,NMRK1,FSD1L,EHD3,COX20,ATAD1,PGM2L1,RAB27B,RAB4B,LMBRD1,SYT1,ELMOD1
GSE38681_WT_VS_LYL1_KO_LYMPHOID_PRIMED_MULTIPOTENT_PROGENITOR_UP	BIP	-0.0232794	0.00656928	0.000394587	19	0.0233143	brain	PWAS	c7	0.000394587	0.009320825	SLC1A1,ACADM,STX1A,ISCU,AMPH,MOGS,NOPCHAP1,HARS2,GDE1,FLCN,GSTZ1,TENM4,HRAS,PIP4K2C,OGFOD2,GOT2,H1-2,C19orf53,TRAPPC4,ALKBH4,SEC24C,NOLC1,TPRG1L
GOCC_ADHERENS_JUNCTION	BIP	-0.0183845	0.00519349	0.000400264	36	0.0960536	brain	PWAS	c5	0.000400264	0.009419646	PDLIM5,PDLIM3,NDRG1,MYH9,ARVCF,ADD1,CCDC85A,SORBS1,PDLIM4,CDH6,CDH9,IGSF21,PVR,AFDN,MPP7,SYNM,ANXA2,LLGL1,TNKS1BP1,CTNND1,PDLIM2,LIN7B,RDX,TMOD3,PTPRK,LYN,SCRIB,CNN3,STXBP6,ADAM10,PLPP3,DLG1,FLOT2,CXADR,TBCD,VCL
GSE17721_CPG_VS_GARDIQUIMOD_0.5H_BMDC_UP	BIP	-0.0156705	0.00442813	0.00040187	27	0.689377	brain	PWAS	c7	0.00040187	0.009422283	CDH13,RABEP1,H6PD,NDUFA6,GLRX3,NCAN,HOMER1,SYNPR,ACOT1,PLGRKT,UQCR10,PON3,GRK5,CASP1,PITPNB,RAB3B,NT5E,HMGCL,RPE,FTSJ3,P2RX7,NOLC1
GSE22342_CD11C_HIGH_VS_LOW_DECIDUAL_MACROPHAGES_DN	BIP	-0.0202939	0.0057443	0.000411057	21	0.420986	brain	PWAS	c7	0.000411057	0.009601987	ENPP6,PDLIM3,TXNRD1,GLRX5,ARHGEF37,AKR7A2,SIRT5,SYNM,VPS33B,MLC1,NME7,COTL1,PPP1R16A,PDE4B,ACTR3B,SLC25A22,UBASH3B,SCAMP5,COMTD1
GSE21033_CTRL_VS_POLYIC_STIM_DC_12H_UP	BIP	-0.0205135	0.00580935	0.000413791	21	0.382933	brain	PWAS	c7	0.000413791	0.009630184	ANXA6,HEXB,RAB23,RRAS2,ISYNA1,BAIAP3,AFDN,SNAP47,MPP7,STARD5,ABCB8,MLEC,CPM,ANKMY2,SUCLG2,TMA7,APRT,ABHD11,PITPNC1,CNN2,RPA1,VKORC1
GOBP_AMYLOID_PRECURSOR_PROTEIN_METABOLIC_PROCESS	BIP	-0.0288078	0.00817208	0.000423249	20	0.0337834	brain	PWAS	c5	0.000423249	0.009642972	ITM2C,NECAB2,BIN1,EFNA3,NECAB1,PSEN1,SLC2A13,LYN,ROCK2,RTN1,FKBP1A,ADAM10,TMCC2,RTN4,DLG1,FLOT2,GGA3,PAWR
GOBP_POSITIVE_REGULATION_OF_ADAPTIVE_IMMUNE_RESPONSE	BIP	-0.0188266	0.00534016	0.00042274	16	0.455021	brain	PWAS	c5	0.00042274	0.009642972	STX7,RIPK2,ADA,PVR,EIF2AK4,STAT6,CD274,CD55,TYK2,P2RX7,HLA-B,HLA-G,HLA-A,HLA-DRB1
GOBP_PROTEIN_DEPOLYMERIZATION	BIP	-0.023329	0.0066198	0.000424876	26	0.0656733	brain	PWAS	c5	0.000424876	0.009642972	GAK,ADD1,CLASP1,SWAP70,MICAL3,SCIN,LMOD1,CARMIL1,MAP1S,MICAL1,ADD2,GSN,RDX,TMOD3,STMN4,ACTN2,CAPG,ASPH,ADD3,SH3GL2,WASHC2C,SPTB,CFL2,SYNJ1,CFL1,CLASP2,VPS4A
GOCC_LATE_ENDOSOME_MEMBRANE	BIP	-0.0223311	0.00633681	0.000425043	23	0.0102258	brain	PWAS	c5	0.000425043	0.009642972	ANXA6,CLCN3,SLC1A1,TSPAN15,CHMP7,ABCA5,VAC14,BAIAP3,VPS36,CHMP4A,ANXA2,OSBPL11,VPS33B,ATP13A2,CHMP1A,VPS13C,ELAPOR1,RMC1,AP5M1,CHMP3,RAB27B,PLD1,SNF8,ABHD6,VPS4A,HLA-DRB1
GSE15659_TREG_VS_TCONV_DN	BIP	-0.0225202	0.00638005	0.000415886	19	0.307581	brain	PWAS	c7	0.000415886	0.009642972	IGFBP7,NECAB2,ERGIC1,ALDH18A1,GALT,WIPF3,AP3D1,HINT1,CD2AP,LLGL1,UROS,CACNA2D1,NMRK1,AMPD2,RCN1,VPS13A,GGPS1,RAB27B,ME2,C2orf88,ABHD6
GSE17301_CTRL_VS_48H_ACD3_ACD28_IFNA5_STIM_CD8_TCELL_DN	BIP	-0.0236667	0.00670918	0.000419495	23	0.108775	brain	PWAS	c7	0.000419495	0.009642972	HEXA,MFSD11,RELL1,ACAA1,PLEKHA1,PARS2,TRIM25,SLC25A27,CNNM2,PCK2,MIA2,EXOC6B,ALDH3A2,TBC1D17,CENPV,PIP4K2C,MAPK3,TPD52,INPP4A,ARHGAP25,PCYOX1,PEAK1,CLASP2,PITPNC1,CYBC1,GYG1
GSE45365_WT_VS_IFNAR_KO_CD11B_DC_MCMV_INFECTION_DN	BIP	-0.019649	0.00557181	0.000421084	15	0.102967	brain	PWAS	c7	0.000421084	0.009642972	AMPD3,ARHGEF37,PTGR1,ARSB,AK5,TKT,PSAT1,HBS1L,PAK1
GSE3982_NEUTROPHIL_VS_TH2_UP	BIP	-0.0218512	0.00620344	0.000427611	21	0.0848608	brain	PWAS	c7	0.000427611	0.009666461	EFHD2,LRRFIP1,RASGRF1,CDS2,NCAM1,MAP1S,ACTN1,ZZEF1,CACNA2D3,GIT2,EGFR,BTN2A1,PACSIN2,FBP1,GNAQ,PISD,TOR1AIP1,SYNJ1,ECM1,IFIT2,THNSL2,MINDY1,PAK1,VCL
GOBP_AMYLOID_PRECURSOR_PROTEIN_CATABOLIC_PROCESS	BIP	-0.0367357	0.010438	0.000432507	13	0.040798	brain	PWAS	c5	0.000432507	0.00974222	BIN1,EFNA3,PSEN1,SLC2A13,LYN,ROCK2,RTN1,FKBP1A,ADAM10,RTN4,FLOT2,GGA3
GSE10273_LOW_IL7_VS_HIGH_IL7_AND_IRF4_IN_IRF4_8_NULL_PRE_BCELL_UP	BIP	0.0254309	0.00723757	0.000441844	18	0.0771692	brain	PWAS	c7	0.000441844	0.009881951	ENPP6,EIF2A,ARHGAP21,PPIH,ADA,SDC4,NLN,PCK2,PRKCD,SHMT1,DNAL1,GMPR,PREP,OLA1,CACNA2D1,HDGF,BRSK1,LRRC40,GALK1,NASP,EPRS1
GSE42021_CD24HI_TREG_VS_CD24HI_TCONV_THYMUS_DN	BIP	-0.0194051	0.00552191	0.000441082	21	0.107112	brain	PWAS	c7	0.000441082	0.009881951	TXNRD1,PGM2,TBRG4,CD14,SCAMP1,TAX1BP1,CTPS1,TMEM70,NAP1L4,GSTM3,DDX5,PISD,ICAM1,DLD,TUBA8,AAK1,CYB561,IST1,VCL,SLC25A15,EHD1,RAB18
GSE3039_NKT_CELL_VS_ALPHAALPHA_CD8_TCELL_UP	BIP	-0.0229686	0.00654269	0.000447138	18	0.12629	brain	PWAS	c7	0.000447138	0.009965015	CPNE8,FAM107B,ACADM,NDUFA6,PI16,TIGAR,CD14,SCAMP1,EMB,PAG1,HEBP1,TTC5,RAP2A,ALCAM,DIP2A,RIC8A,ADSS1,MDH2,EMILIN2,SSH2,SVIP,UPF2,RASA2
GSE22025_UNTREATED_VS_TGFB1_AND_PROGESTERONE_TREATED_CD4_TCELL_UP	BIP	-0.0129679	0.00369649	0.000451232	33	0.153303	brain	PWAS	c7	0.000451232	0.010020846	DGKQ,RLBP1,CRYAB,ANXA3,HTT,CASP9,DNM3,SLC2A5,ATP2B4,CAND2,PDLIM4,GCAT,VCAN,IFI30,GNAZ,EXOC6B,NAA80,CTNND1,LRP4,LSS,S100A1,CALCOCO1,CPM,PLEKHA6,GSTM3,GSTM5,CRACDL,RAB4B,ROBO1,DDAH2
GSE43955_1H_VS_42H_ACT_CD4_TCELL_WITH_TGFB_IL6_DN	BIP	-0.0248992	0.00710638	0.000458715	23	0.0257086	brain	PWAS	c7	0.000458715	0.010151282	WFS1,NDRG1,ERGIC1,EFNA3,ALDH18A1,SLC7A8,DBNL,FER,ISOC1,GNAZ,SLC22A23,ACTN1,FLNB,VTA1,PIP4K2C,LRPPRC,TIMM44,YWHAH,ME1,TOR1AIP2,FKBP5,VWA7,ITGAM,TPPP3,MAP6
GSE27786_BCELL_VS_NEUTROPHIL_UP	BIP	-0.0149641	0.00427224	0.000460668	25	0.0835316	brain	PWAS	c7	0.000460668	0.010158857	ANXA6,GNB1L,TARS3,RABEP1,HEXB,GLRX5,ALDH18A1,MCCC1,FAM172A,NUBP2,MDP1,GCSH,CERS4,ACOT2,NCOA7,MRS2,ABHD12,SARS1,PTPA,TFB1M,PDK1,NDUFAF5,SRR,PLXND1,THRAP3
GSE2128_CTRL_VS_MIMETOPE_NEGATIVE_SELECTION_DP_THYMOCYTE_C57BL6_UP	BIP	-0.0232976	0.00665591	0.000464771	16	0.0950639	brain	PWAS	c7	0.000464771	0.010213626	TRIM2,CPNE8,PNKD,GLRX,NUDT12,ITGB2,CTSB,GCLC,NDRG4,CASP1,CD274,ICAM1,PPIF,DNAJB4,P2RX7,PRDX1,DPCD,AGRN,HLA-DRB1
GSE19401_UNSTIM_VS_RETINOIC_ACID_STIM_FOLLICULAR_DC_DN	BIP	-0.0159045	0.00455088	0.000474406	22	0.0578946	brain	PWAS	c7	0.000474406	0.010389162	LIMS1,MACF1,GGH,H1-0,SDC4,FSCN1,ITPA,PLCB3,SLC7A5,ALCAM,LSS,GSN,UBE3C,XPNPEP1,GLS,RBP1,SERPINB9,PSPH,SNX19,NQO1,COQ7,EHD1,TXNL4A
GSE17974_0H_VS_6H_IN_VITRO_ACT_CD4_TCELL_UP	BIP	-0.0198047	0.00567065	0.000478533	27	0.0991112	brain	PWAS	c7	0.000478533	0.010443279	MAN2B2,HSD17B11,NDRG1,RAPGEF2,BIN1,AGPAT4,EPHX2,PRKCA,TPP1,AK5,SYNM,PPP3CC,SRGAP3,LYRM9,PTK2B,HEBP2,BAG3,SUCLG2,DHRS7,GSTM1,TBC1D5,UBASH3B,LIME1,ITGAM
GSE30971_WBP7_HET_VS_KO_MACROPHAGE_DN	BIP	-0.022928	0.00657209	0.000485399	20	0.239808	brain	PWAS	c7	0.000485399	0.010556591	CLGN,LRIG1,ENPP4,STON2,ADA,CDC42BPA,ATL3,ASAP2,PLGRKT,HEBP2,CPM,GTDC1,CD274,FSD1L,SERPINB1,DNAJB1,PLD1
GOCC_BLOOD_MICROPARTICLE	BIP	-0.0247351	0.00709406	0.000488953	14	0.647009	brain	PWAS	c5	0.000488953	0.010597342	EIF2A,GC,ANXA5,F13A1,AHSG,HRG,GSN,HBG2,PON1,CFHR1,CFH,AGT,HSPA1L,HP
GOBP_ADAPTIVE_IMMUNE_RESPONSE_BASED_ON_SOMATIC_RECOMBINATION_OF_IMMUNE_RECEPTORS_BUILT_FROM_IMMUNOGLOBULIN_SUPERFAMILY_DOMAINS	BIP	-0.0161883	0.00464412	0.000490756	26	0.457853	brain	PWAS	c5	0.000490756	0.010599993	STX7,C1QBP,SWAP70,RIPK2,ADA,PVR,PRKCD,HRAS,CTSC,STAT6,RFTN1,BTN3A3,EPHB2,CD274,CD55,TREX1,ICAM1,TYK2,P2RX7,HLA-B,CTSH,HLA-G,HLA-A,HLA-DRB1
GSE22045_TREG_VS_TCONV_DN	BIP	-0.0238468	0.00684665	0.000495854	20	0.404917	brain	PWAS	c7	0.000495854	0.010673554	NUB1,PRKCA,CNRIP1,SNTB1,HARS1,BCR,SLC22A23,HEBP1,CTNND1,D2HGDH,GSTM1,TMEM25,STX17,THUMPD1,GGPS1,RAPH1,ADPRHL1,EIF2B3
GSE9650_GP33_VS_GP276_LCMV_SPECIFIC_EXHAUSTED_CD8_TCELL_DN	BIP	-0.012815	0.00368136	0.000499446	39	0.590532	brain	PWAS	c7	0.000499446	0.010714306	HADH,ANXA5,SLC30A9,PPA1,LDAH,HMBS,SDHA,CAMLG,FAHD1,ARMC10,DNM1,STX6,GALK2,HCLS1,ITPA,CALU,MCEE,FOXRED1,LMAN1,TIMM44,GLIPR2,PSAT1,TIPRL,PNPT1,RBMXL1,GGPS1,DPP3,SNX1,PDK1,DUSP19,GLO1,PITPNC1,NDUFAF1,SLC7A6,TXNL4A
GOCC_CORTICAL_CYTOSKELETON	BIP	-0.030062	0.00868128	0.000534483	23	0.741948	brain	PWAS	c5	0.000534483	0.01138846	MYH9,CLASP1,DBN1,DBNL,ERC1,ACTN1,IQGAP1,LLGL1,HCLS1,PLS1,PDLIM2,EPB41L2,MTSS2,ERC2,GSN,RDX,COTL1,ACTN2,MOBP,SPTB,NUMA1,CAPN2,EPB41,FLOT2,LANCL2,PRKCB,MAPRE1
GOMF_CADHERIN_BINDING	BIP	-0.0134614	0.00388707	0.000533945	79	0.104263	brain	PWAS	c5	0.000533945	0.01138846	ABCF3,PDLIM5,CDH13,EIF2A,NDRG1,EFHD2,PAICS,MYH9,ARVCF,PTPN1,GOLGA3,ADD1,LRRFIP1,TBC1D10A,MACF1,VASN,PCMT1,UBAP2,PPFIBP1,SWAP70,EHD4,CTNNAL1,DBN1,CDH6,DBNL,FER,RARS1,CAST,ERC1,ATIC,CD2AP,NOP56,PFKP,FSCN1,MPP7,IQGAP1,ANXA2,FLNB,PSEN1,NUMB,UNC45A,NUDC,TNKS1BP1,CTNND1,AHSA1,PLCB3,ZC3HAV1,TRIM25,RUVBL1,ARHGAP1,EPS8L2,ESYT2,RDX,OLA1,IDH1,EGFR,BAG3,CAPG,SCRIB,PLEC,PACSIN2,CNN3,LDHA,STXBP6,MYO1B,MRE11,PLIN3,SLK,CCS,SNX1,ITGA6,RTN4,MB21D2,FMNL2,SND1,DLG1,VAPB,SEPTIN9,NCK1,STK24,DOCK9,GIPC1,DNAJB1,IST1,CNN2,PRDX1,GLOD4,VCL,SLC9A3R2,EHD1
GOBP_RESPONSE_TO_AXON_INJURY	BIP	-0.029476	0.00853006	0.000549175	13	0.577258	brain	PWAS	c5	0.000549175	0.01166211	TNC,SLC1A1,RGMA,SOD2,MAP2K1,SARM1,MAP2K2,LYN,TSPO,STK24,GAP43,BNIP3
GOBP_ESTABLISHMENT_OF_ORGANELLE_LOCALIZATION	BIP	-0.0140385	0.00406588	0.000554889	56	0.110358	brain	PWAS	c5	0.000554889	0.011743909	MGARP,CHMP7,MYH9,HTT,PPFIA2,PRKN,ARHGAP21,CLASP1,WIPI1,TMEM230,RASGRP1,TOR1A,KIF3A,AP3D1,LMNB1,FER,SUN2,SDC4,MAP1S,DNM1,BORCS7,DOCK7,CHMP4A,NOP9,PEF1,LLGL1,EXOC6B,PSEN1,NUDC,ATP13A2,CHMP1A,FAM91A1,OPA1,S100A13,MYO5A,LRPPRC,RMDN1,UBXN2B,LYN,SCRIB,PCM1,ARL6,TRAPPC5,TRAPPC4,GPSM1,BORCS5,SNAP91,SNX6,MAP4,EIF6,MYO1B,SYNJ1,CHMP3,PIK3CD,MYO6,DLG1,MYO1D,CFL1,CLASP2,TFG,SNF8,PDCD6IP,SMPD3,VPS4A,RHOT2,EXOC6,BLOC1S2
GOBP_T_CELL_MEDIATED_IMMUNITY	BIP	-0.0188267	0.00545755	0.00056128	16	0.262089	brain	PWAS	c5	0.00056128	0.011839441	STX7,PVR,CTSC,RFTN1,BTN3A3,CD55,TREX1,ICAM1,P2RX7,HLA-B,CTSH,HLA-G,HLA-A,HLA-DRB1
GOBP_REGULATION_OF_MITOCHONDRIAL_MEMBRANE_POTENTIAL	BIP	-0.0214653	0.00622437	0.000563528	15	0.346159	brain	PWAS	c5	0.000563528	0.011847237	PPA2,PRKN,ARL6IP5,PIP5KL1,BID,SOD2,GCLC,HEBP2,TSPO,PANK2,PRDX3,P2RX7,BNIP3
GSE8685_IL2_ACT_IL2_STARVED_VS_IL15_ACT_IL2_STARVED_CD4_TCELL_DN	BIP	-0.0129633	0.00376122	0.000567759	31	0.171271	brain	PWAS	c7	0.000567759	0.011896532	PARL,NAAA,CBR1,TBC1D4,PPFIBP1,LGALS1,ARSB,PPP2R5C,TKT,GCSH,UMPS,NMT1,NME2,PNPO,UROS,ATE1,OPA1,IDH3A,MTPAP,PSAT1,DLD,COX20,ANXA4,PLD1,PPP1R14C,SERPINF1,EHD1
GSE17721_LPS_VS_CPG_8H_BMDC_UP	BIP	-0.0178663	0.00518534	0.000569932	27	0.240614	brain	PWAS	c7	0.000569932	0.01190252	PLEKHA2,RLBP1,DNAJC13,PTMS,RMDN3,RAB8B,USP47,WIPI1,GAS7,MRPL54,SEC23B,IDH2,PCP4,PDE1B,NUDT19,SHD,CTSC,WARS1,ANXA11,IDNK,CD274,MAP4,SLK,TOMM70,WWOX,LANCL2,RIN1,RCN2,TXNDC17,DDAH2,CAPN5
GSE34006_UNTREATED_VS_A2AR_AGONIST_TREATED_TREG_DN	BIP	0.0225584	0.00655565	0.000579431	22	0.240092	brain	PWAS	c7	0.000579431	0.012060961	FAM107B,ETHE1,DIAPH1,AP3D1,THBS4,LPCAT1,PELO,ITGB2,PGP,CALU,NAGK,TAX1BP3,DNPH1,CTPS1,H1-2,OPA3,LPIN1,PRKG1,SQOR,TMEM163,PDIA4,DCXR,DDAH2,PPP1R14C,GLUD1,HIP1R
GSE37301_PRO_BCELL_VS_CD4_TCELL_UP	BIP	-0.0164801	0.00479447	0.000587514	28	0.270634	brain	PWAS	c7	0.000587514	0.012188983	PTPN1,DCK,IVD,SNTB1,PLEKHA1,SCIN,ISOC1,IDH2,STARD5,TMEM65,REXO2,ARHGAP39,SCAI,SLC25A40,CEP41,CNDP2,EHD3,IFIT2,PDK1,NT5E,SIDT1,P2RX7,ENDOD1,LIME1
GSE39820_TGFBETA1_VS_TGFBETA3_IN_IL6_TREATED_CD4_TCELL_DN	BIP	-0.0192965	0.00561635	0.000590854	27	0.518739	brain	PWAS	c7	0.000590854	0.012218086	MCTP1,C12orf73,FARS2,ISCU,BID,PHLDA3,LSP1,ISCA2,AIFM3,HEBP1,MIA2,LYRM4,ALDH2,LHPP,PSMG1,CISD1,MGST1,UQCR10,C19orf53,HOGA1,PISD,PRDX3,NUBPL,GCA,RSU1,MIX23,LIME1
PRC1_BMI_UP.V1_DN	BIP	-0.0196156	0.00571134	0.000593664	21	0.0463372	brain	PWAS	c6	0.000593664	0.012236075	GNB1L,CAND1,SYN3,EPHX2,LMOD1,NAA80,CACNA2D2,PACSIN3,QPRT,MAPK3,DCC,OXNAD1,L2HGDH,MFSD6,FKBP5,GALK1,PEAK1,ATP8A2,BPNT1,FN3K,SLC9A3R2
GSE19888_ADENOSINE_A3R_INH_VS_ACT_IN_MAST_CELL_UP	BIP	-0.0397372	0.0115748	0.00059675	13	0.798138	brain	PWAS	c7	0.00059675	0.012259616	PTMS,TBC1D10A,EEF1E1,ALG2,NLN,HRAS,ARL6,NAP1L4,TMA7,RAB3B,TUBA8,LANCL1,SND1,IST1,NSF
GSE45365_WT_VS_IFNAR_KO_CD8A_DC_UP	BIP	-0.0143622	0.00418457	0.000598761	31	0.144859	brain	PWAS	c7	0.000598761	0.012260992	LBP,CAT,ACADM,ABHD10,PCYOX1L,CZIB,AMZ2,COA1,ATIC,GDE1,STX6,DGKG,HDDC2,GPD1L,COX11,GSTZ1,SCRN1,UROS,TTC19,PPP2R5A,SIRT3,ASL,CCDC92,IDH1,TSPO,ADD3,RTN1,INPP4A,ACAA2,RETREG2,GLB1,PDHB,GAA
GSE27786_CD8_TCELL_VS_MONO_MAC_UP	BIP	-0.0123637	0.00360714	0.000609044	36	0.0283447	brain	PWAS	c7	0.000609044	0.012431199	FAM120B,C12orf73,ADH5,MLYCD,GLRX5,PFAS,AMACR,EARS2,HOOK1,RWDD1,FLNB,COX11,ZC3HAV1,ABCB8,UROS,AAMDC,NARS2,MAP2K2,TMEM70,SUCLG2,PRORP,CCDC91,MTAP,CAB39L,RBMXL1,PGM2L1,SLC25A22,ITGA6,C2orf76,TIMM13,ADSL,SLC44A2,TDRKH,ALKBH7,SLC7A6
GSE22886_IGM_MEMORY_BCELL_VS_BLOOD_PLASMA_CELL_DN	BIP	-0.0140415	0.00409809	0.000611774	37	0.0816903	brain	PWAS	c7	0.000611774	0.012446641	RCHY1,WFS1,TBC1D1,TAPBPL,ALDH18A1,HMBS,PPIP5K2,RARS1,TST,DECR1,ADA,ISOC1,NEK4,GMPPB,EPRS1,SCO2,ARSA,AACS,RUVBL1,MLEC,CTBS,SURF1,ABCB9,H1-2,RCN1,RINT1,PDHX,FNDC3A,AVEN,RRM1,DPP3,GFPT1,MFF,THOP1,GSPT1,SLC33A1,GPN2,NDUFAF1,LIME1,MIA3
GSE17721_POLYIC_VS_PAM3CSK4_0.5H_BMDC_UP	BIP	-0.0148955	0.00435378	0.000623253	25	0.295701	brain	PWAS	c7	0.000623253	0.012639411	SORCS2,SPAG7,ECH1,EPHX2,PIP5KL1,AKR7A2,ACAA1,GRAMD2B,CHCHD6,MIA2,AKR1C3,LHPP,ACADS,COPS7B,PON1,SARS1,SH3GL2,APIP,PSMB9,YEATS4,EPRS1,ACOX2,SLC9A3R2
GSE10240_IL17_VS_IL17_AND_IL22_STIM_PRIMARY_BRONCHIAL_EPITHELIAL_CELLS_UP	BIP	-0.0139599	0.00408342	0.000629267	26	0.0852353	brain	PWAS	c7	0.000629267	0.012720471	CLYBL,STK39,MXRA7,ADD1,LMNB1,HOMER1,FAM210B,FLCN,CHL1,ZC3HAV1,CAMKK1,RAP2A,MEGF9,QPRT,TMEM120A,ZC2HC1A,NAPRT,SYNJ1,TYK2,RAB3D,LUZP1,PREX1,DARS2
GSE46606_UNSTIM_VS_CD40L_IL2_IL5_1DAY_STIMULATED_IRF4HIGH_SORTED_BCELL_UP	BIP	0.0159644	0.00467115	0.000631612	24	0.622852	brain	PWAS	c7	0.000631612	0.012727083	ZMPSTE24,DDHD1,CCDC85A,EPHX2,MYORG,AARS2,ACOT11,EARS2,TRPM3,CISD1,CPM,PHYHD1,C9orf64,STX17,RTN1,CNDP2,SNX1,GIPC1,SPRYD4,TMEM120B,STX4
GSE27786_ERYTHROBLAST_VS_NEUTROPHIL_DN	BIP	0.0226973	0.00664497	0.000636166	20	0.053502	brain	PWAS	c7	0.000636166	0.012773057	FAM120B,RAB24,PNKD,WASHC4,RARS1,NLN,PRKAR2A,ATP13A2,EPB41L2,MCEE,PLCB3,PLPP6,PLGRKT,RIOX2,GIT2,GOT2,GSTM4,PDE4B,TYK2,DPP3,CORO1C,ABHD11,FARP1,SNF8,TPD52L2,UPF3A,DHX36,ERLIN1
GSE42021_TREG_PLN_VS_CD24HI_TREG_THYMUS_UP	BIP	-0.0210764	0.00617181	0.000637944	20	0.0320116	brain	PWAS	c7	0.000637944	0.012773057	CPE,CPLX1,TXNRD1,TBRG4,CD14,ELAC2,TAX1BP1,CTPS1,C2CD2,CACNA2D1,GSTM3,DDX5,ICAM1,DLD,AAK1,IST1,CUL2,VCL,SLC25A15,EHD1,RAB18,HLA-A
GSE5542_IFNA_VS_IFNA_AND_IFNG_TREATED_EPITHELIAL_CELLS_24H_DN	BIP	-0.0250645	0.00729351	0.000589172	16	0.00890071	brain	PWAS	c7	0.000661938	0.013211532	ACSF2,PLCG1,IGLON5,CYB5R1,PTGR1,GDI2,LGALS1,ARL3,PRKAR2B,IDH2,RAB7A,NAGK,TAX1BP3,ARFGEF2,ADHFE1,FBXO2,YWHAH,ITGA6,SSH2,ACSS1,MINDY1,MRPL9,NASP,EPRS1,MRPS31
GOBP_REGULATION_OF_ADAPTIVE_IMMUNE_RESPONSE	BIP	-0.0179294	0.0052713	0.000670602	17	0.456858	brain	PWAS	c5	0.000670602	0.013300273	STX7,RIPK2,ADA,PVR,EIF2AK4,STAT6,EPHB2,CD274,CD55,TYK2,P2RX7,HLA-B,HLA-G,HLA-A,HLA-DRB1
GSE3039_ALPHAALPHA_CD8_TCELL_VS_B2_BCELL_DN	BIP	-0.0138117	0.00405994	0.000669108	33	0.587136	brain	PWAS	c7	0.000669108	0.013300273	MGARP,ELP3,SLC30A9,PNKD,HEXB,STX1A,NIF3L1,DDT,SBF2,SLC7A2,H1-0,CALU,SERPINB8,SLC7A5,GDPD1,MEAK7,ESD,CSRP2,GSTM1,GSTM3,UAP1L1,LDHA,TAMM41,KANK2,FARP1,F3,ALKBH7,HLA-B,VKORC1,ECHS1,TPI1
GOBP_POSITIVE_REGULATION_OF_EXOCYTOSIS	BIP	-0.0301975	0.00889552	0.000687068	19	0.0169817	brain	PWAS	c5	0.000687068	0.013584131	STX1A,AP1G1,CLASP1,SDC4,ITGB2,ANXA2,RAB7A,RAB5A,CADPS,ATP13A2,CADPS2,RAB15,RAB27B,RAB3D,CLASP2,STXBP5,SLC4A8,SYT1,SNF8,PDCD6IP,SMPD3,VPS4A,SCAMP5,STX4,ITGAM
GSE4590_SMALL_VS_VPREB_POS_LARGE_PRE_BCELL_UP	BIP	-0.0148896	0.00438888	0.000692365	30	0.107543	brain	PWAS	c7	0.000692365	0.013646081	FARS2,CD200,ELP1,DGKE,RIMOC1,CPNE2,NT5C2,PRKAR2B,EIF2AK4,IQCB1,PRKAR2A,CPT1A,MLEC,ALCAM,SNX30,GBE1,UBE3C,CCDC91,PNPLA7,THUMPD1,PNPT1,FNDC3A,LCLAT1,KATNAL1,PDK1,ERLEC1,ITPR1,NIT2,PITPNC1,LUZP1,KBTBD3,EXOC6
GOBP_HOMEOSTASIS_OF_NUMBER_OF_CELLS	BIP	-0.0168999	0.00498828	0.000704242	22	0.370105	brain	PWAS	c5	0.000704242	0.013804109	SLC7A11,AKT3,SART3,MIF,CAMLG,ADA,BCR,FAM210B,MTHFD1,HCLS1,TMOD3,LYN,UFL1,SLC25A40,PDE4B,PIK3CD,ADAR,MERTK,FAS,LIPA,P2RX7,PRDX1
GSE21670_UNTREATED_VS_TGFB_TREATED_STAT3_KO_CD4_TCELL_DN	BIP	-0.019258	0.00568465	0.000704779	20	0.562284	brain	PWAS	c7	0.000704779	0.013804109	IMMT,TBC1D1,PTPN1,LRIG1,ASAP1,GNPDA1,RASA1,PITRM1,SEC23B,NMT1,MKRN1,GIT2,TBC1D13,SEMA4D,PGM3,PDE4B,PGM1,NIT1,RRM1,RAB27B,ARHGAP25,P4HB,TPD52L2
GSE43955_1H_VS_20H_ACT_CD4_TCELL_WITH_TGFB_IL6_UP	BIP	-0.018356	0.00541976	0.000706949	27	0.465132	brain	PWAS	c7	0.000706949	0.013804109	FARS2,ADAR,FDPS,VAC14,GGT5,SWAP70,ALG2,NLRX1,BID,EMB,RABGGTA,DHRS1,PRKCD,CPT1A,PPP2R5A,MKRN1,GUK1,STAT6,COQ3,COTL1,GNG12,CD82,MIX23,PACS1,PLXND1,TXNL4A,FAF1
GSE22886_NAIVE_TCELL_VS_NEUTROPHIL_UP	BIP	-0.015283	0.00451699	0.000715794	31	0.101715	brain	PWAS	c7	0.000715794	0.013848199	HSP90B1,ADH5,GLRX5,MIF,SUN2,LARS1,NMT1,COX11,HMGN1,TTC19,RNH1,LRPPRC,AKR1B1,SUCLG2,ESD,SARS1,NUP210,ATP5PO,MMS19,DUT,LGALS8,PDIA3,RCN2,SIDT1,GLO1,EPRS1,IARS2,DGKA,GLOD4,RPA1,UPF3A,ECHS1
GSE25088_CTRL_VS_IL4_STIM_MACROPHAGE_DN	BIP	-0.0212656	0.0062831	0.000712908	21	0.205171	brain	PWAS	c7	0.000712908	0.013848199	TMA16,MYH9,ADD1,H6PD,FAM81A,APPL2,AARS2,DCAF6,SRGAP3,ZZEF1,ICA1,S100A1,LGALS3,MAPK3,COTL1,TMEM25,NUMA1,TYK2,CRACDL,RAPH1,MINDY1,TDRKH
GSE369_PRE_VS_POST_IL6_INJECTION_SOCS3_KO_LIVER_UP	BIP	-0.024006	0.00709446	0.000714998	16	0.0419855	brain	PWAS	c7	0.000714998	0.013848199	RAPGEF2,GARS1,SLC2A5,EMC1,DIAPH1,TARS1,CTNNAL1,SUN2,TXN,VAMP5,WARS1,ADO,TMED5,ADCY3,FBP1,CD55,LDHA,RALB
GOBP_ORGANELLE_TRANSPORT_ALONG_MICROTUBULE	BIP	-0.0244147	0.00721804	0.000718409	14	0.119577	brain	PWAS	c5	0.000718409	0.013856286	MGARP,HTT,ARHGAP21,RASGRP1,KIF3A,AP3D1,MAP1S,BORCS7,OPA1,LRPPRC,BORCS5,RHOT2,BLOC1S2
GSE45365_NK_CELL_VS_CD8A_DC_DN	BIP	-0.0171768	0.0050821	0.000725233	21	0.196413	brain	PWAS	c7	0.000725233	0.013945258	CPOX,ENPP6,PPFIA2,TBRG4,AARS2,NNT,AHSG,ICA1L,LYRM9,OGFOD2,ASPHD1,GDPD1,CYP4X1,PDE1C,KHK,WDFY1,RAB3B,SIDT1
GSE2128_CTRL_VS_MIMETOPE_NEGATIVE_SELECTION_DP_THYMOCYTE_NOD_DN	BIP	-0.0180759	0.00535147	0.000730829	23	0.447239	brain	PWAS	c7	0.000730829	0.014010147	NFXL1,HTT,COQ9,MCUR1,C2CD2L,EMB,POGLUT3,TKT,SBF1,CPT1A,ALDH2,ZZEF1,TBC1D17,UQCR10,BORCS5,CDC42BPB,TTLL12,ARHGAP25,PDE1A,PACS1
CAMP_UP.V1_UP	BIP	0.0129573	0.00384364	0.000748667	36	0.115728	brain	PWAS	c6	0.000748667	0.014308614	RCHY1,TRIM2,LIMS1,HSP90B1,RAPGEF2,CZIB,WIPI1,PLSCR1,GLRX,CCDC124,RABGGTA,EARS2,GATD3,NME1,TYMP,DGLUCY,LONP1,AARS1,RUVBL1,MDH2,DIP2B,LETMD1,CRABP1,CEP41,CNDP2,SAT2,IFIT2,PDIA3,NQO2,IST1,P4HB,PXK,RHOT2,SELENBP1
GSE24142_EARLY_THYMIC_PROGENITOR_VS_DN3_THYMOCYTE_FETAL_UP	BIP	0.0169805	0.00503832	0.000750945	29	0.353084	brain	PWAS	c7	0.000750945	0.014308792	SLC16A7,ARHGAP21,THNSL1,SWAP70,EHD4,APPL2,GGH,C11orf54,PLSCR1,TESC,DOCK7,PCYT1A,PLXNB2,GCLC,EPDR1,GYS1,SIRT3,RNH1,VAMP5,PNP,ADD3,NIPSNAP3A,UAP1L1,SCCPDH,DMAC2L,NFU1,SERPINB1,PAK1,GLUD1
GSE14000_UNSTIM_VS_4H_LPS_DC_DN	BIP	-0.0186042	0.00552564	0.000760245	31	0.202622	brain	PWAS	c7	0.000760245	0.01440087	TNC,ACSL1,POGLUT1,TYW5,NUB1,PPM1K,TARS1,SOD2,RAB5A,STARD5,NCOA7,SAMD4A,GMPR,WARS1,CSRP2,CD274,FSD1L,TDRD7,PNPT1,PSMB9,OAS1,ADAR,IFIT2,IFIT5,DNAJB4,NT5C3A,NXN
GSE21033_CTRL_VS_POLYIC_STIM_DC_24H_UP	BIP	-0.0169182	0.00502495	0.000760344	22	0.641361	brain	PWAS	c7	0.000760344	0.01440087	GM2A,AKT3,HEXB,IVD,TRAP1,FBLL1,ISCA2,BAIAP3,AFDN,STARD5,HINT3,CTSC,CPM,PDE4B,ARHGAP25,SSH2,PACS1,ABHD11,PITPNC1,SEC24C,BNIP3,ACADSB
GOBP_POSITIVE_REGULATION_OF_LYMPHOCYTE_MEDIATED_IMMUNITY	BIP	-0.0206729	0.00615365	0.000780983	13	0.109115	brain	PWAS	c5	0.000780983	0.014643132	STX7,AP1G1,RASGRP1,PVR,STAT6,CD55,P2RX7,HLA-B,HLA-G,HLA-A,HLA-DRB1
GSE22935_UNSTIM_VS_48H_MBOVIS_BCG_STIM_MYD88_KO_MACROPHAGE_DN	BIP	-0.0149097	0.00443731	0.000779186	28	0.190756	brain	PWAS	c7	0.000779186	0.014643132	NAAA,CD38,MCTP1,ACSF2,ANXA5,TBC1D4,SEPTIN3,NDUFA6,VASN,RPAP1,THG1L,CDH6,PGAM2,NIPSNAP1,NUDT12,TPD52L1,PPP2R5C,CADPS2,ZC2HC1A,AUH,CFL2,ACAA2,LYRM4,PDE1A,SUMF2,GLO1,P2RX7
GSE37301_COMMON_LYMPHOID_PROGENITOR_VS_CD4_TCELL_DN	BIP	-0.0126042	0.00375244	0.000782422	35	0.397692	brain	PWAS	c7	0.000782422	0.014643132	MYH9,STK39,WDR41,TBCA,CBR3,WIPI1,CYB5R1,PLEKHA1,NHLRC2,BLVRA,TST,NAA80,DENND4C,ZZEF1,LYRM9,IDH1,SMIM8,CYB5R3,PACSIN2,ACOT7,GALC,LGALS8,KIF21B,RRM1,MANF,SIDT1,GSTP1,P2RX7,NDUFAF1,INPP5A
GSE37416_CTRL_VS_48H_F_TULARENSIS_LVS_NEUTROPHIL_UP	BIP	0.0188918	0.00562301	0.000780163	19	0.511826	brain	PWAS	c7	0.000780163	0.014643132	TBC1D1,GGCT,ABHD10,SORBS1,MPZL1,EMB,MPRIP,ZC3HAV1,GIMAP4,RDX,ERICH5,EVI5L,NUP210,CNDP1,MVK,DUT,OAS1,RRM1,CYBRD1,C12orf29,ABCD3,GAMT
GSE360_L_MAJOR_VS_M_TUBERCULOSIS_MAC_UP	BIP	0.0239669	0.00715776	0.000812873	19	0.287738	brain	PWAS	c7	0.000812873	0.015168018	TXNRD1,PTPN1,PRKN,VAMP1,SYN3,VAC14,ACOT11,TAX1BP1,AKR1C3,LYRM9,S100B,CAP2,TLN2,PON1,AKR1B1,GFUS,PLEKHA6,WIPF1,ASS1,NUDT3,CNN3,EPB41,PLPP3,CAMKK2,SYN2
GOMF_ATPASE_BINDING	BIP	-0.0275095	0.00822103	0.000819157	15	0.16611	brain	PWAS	c5	0.000819157	0.015195362	WFS1,CHMP4A,ATP1B3,PSEN1,SLC2A13,RUVBL1,S100A1,RDX,EGFR,ATXN3,TOR1AIP2,TOR1AIP1,RALB,SVIP,DNAJB1
GSE40277_GATA1_AND_SATB1_TRANSDUCED_VS_CTRL_CD4_TCELL_UP	BIP	-0.0117057	0.00349768	0.000817782	42	0.197252	brain	PWAS	c7	0.000817782	0.015195362	CDH13,SLC25A32,OXR1,RRM2B,FAM81A,SORBS1,ACOT11,RNASET2,LGALS1,ARSB,RIPK2,NLN,TESC,FPGT,SEC23A,CERS4,ECI1,PNPO,RNH1,SNX30,ALAD,CPM,UBXN2B,ARHGEF12,PNP,CSRP2,DHRS7,TMED5,GALM,AP5M1,THTPA,CRLF3,PLCL1,AVEN,ICAM1,SIDT1,PLD1,DCXR,CRYL1,BPNT1,CRK
GSE21063_WT_VS_NFATC1_KO_8H_ANTI_IGM_STIM_BCELL_UP	BIP	-0.0143469	0.00428858	0.000821746	29	0.554997	brain	PWAS	c7	0.000821746	0.015198686	CPOX,GM2A,TMA16,GPRIN3,CBR3,LRRC20,FARS2,GGH,TARS1,SDC4,TESC,MTHFD1,DTYMK,AARS1,ACOT13,DCPS,LACTB2,NUP210,SRI,AUH,PSAT1,THOP1,SLC27A2,PRKCB,YEATS4,BDH1,RTCA,FAF1
GOBP_FATTY_ACID_METABOLIC_PROCESS	BIP	-0.0068053	0.00203646	0.000832579	109	0.330035	brain	PWAS	c5	0.000832579	0.015309259	HADH,NAAA,MSMO1,PDK2,ACSF2,ETFDH,ACSL1,ACOX3,CBR4,HACD2,ADH5,BDH2,MLYCD,CBR1,LIAS,ACADM,ECH1,HSD17B12,IVD,ETFB,MIF,GGT5,SCP2,CPT2,PTGR1,ACAA1,APPL2,ACOT11,ACSL6,HSD17B4,MBLAC2,ACAT2,DECR1,AMACR,FABP3,EPHX1,GPX1,ACOT1,ACOT2,ACOT4,ECI1,ACOT8,PTGR2,CPT1A,AKR1C1,AKR1C3,CES1,ILVBL,CYP4F11,MCEE,AACS,ALDH3A2,CPT1C,NUDT19,ACADS,ACSS1,ABHD12,DAGLB,POR,AKR1B1,GNPAT,GSTM4,GSTM2,GSTM1,ASAH1,PLA2G4C,GCDH,ACOT7,PANK2,ECI2,CRAT,AUH,ACSF3,DECR2,TREX1,EIF6,FAAH,MECR,PDK1,FABP1,THNSL2,HACL1,SLC27A2,GSTP1,ECHDC1,THEM4,ABCD3,ACADVL,ALKBH7,GPX4,CRYL1,ABHD6,MMUT,PRXL2B,ACOX2,ECHS1,ERLIN1,ACADSB,ETFA
GSE8621_UNSTIM_VS_LPS_STIM_MACROPHAGE_UP	BIP	-0.0166427	0.00497975	0.000831543	25	0.0595258	brain	PWAS	c7	0.000831543	0.015309259	ARHGAP21,WIPI1,SH3PXD2B,MPZL1,ATIC,NT5C2,AFDN,PRKAR2B,CADPS,PFKL,SCRN2,ATP13A2,RAP2A,RUVBL1,RCN1,ADI1,AK4,PTPA,UAP1L1,HDGF,RAB27B,MB21D2,THOP1,WWOX,BRSK1,ABHD11,P4HB,LXN,PHGDH,VKORC1,MTARC2
GSE37533_UNTREATED_VS_PIOGLIZATONE_TREATED_CD4_TCELL_FOXP3_TRASDUCED_CD4_TCELL_UP	BIP	-0.0184837	0.00553834	0.00084566	22	0.446476	brain	PWAS	c7	0.00084566	0.015504586	TMA16,TBC1D1,STK39,TBRG4,CCDC124,PDE4C,STING1,SEC23B,TNKS1BP1,CSE1L,HRAS,WARS1,AIF1L,ME1,EIF6,PRODH,FGGY,HLA-B,LUZP1,EPRS1,INPP5A
GSE26488_CTRL_VS_PEPTIDE_INJECTION_OT2_THYMOCYTE_UP	BIP	-0.0203341	0.00610365	0.000863892	16	0.270525	brain	PWAS	c7	0.000863892	0.015792947	NDRG1,ETNPPL,SRXN1,HEXB,PIP5KL1,AMZ2,FABP6,CHMP4A,HDDC3,CALU,SHD,VAMP5,ESD,TRAPPC4,HMGCL,ALKBH4
GSE17301_IFNA2_VS_IFNA2_AND_ACD3_ACD28_STIM_CD8_TCELL_DN	BIP	0.0187916	0.00564414	0.000870351	27	0.257463	brain	PWAS	c7	0.000870351	0.01586504	STK39,PRKN,EFNA3,PRKCA,SCP2,ATP2B4,PLSCR1,MCC,CNNM2,RASA1,GFRA1,FLNB,CSTB,PFKL,SRGAP3,ME3,ICA1,STAU1,MLEC,MSRA,SLC20A2,GRK5,QPCT,TPD52,ADD3,ADI1,USP15,PLCL1,OAS1,TUB,SNX1,FDXR,CYB561,MINDY1,FGGY,CACNB3,GLS2,VCL,ERLIN1
GSE26669_CD4_VS_CD8_TCELL_IN_MLR_COSTIM_BLOCK_DN	BIP	-0.0166235	0.00499632	0.000877389	25	0.179603	brain	PWAS	c7	0.000877389	0.015873472	DDHD1,AGPAT4,GLRX5,MOGS,SCP2,RRAS2,SUN2,MBLAC2,TOMM34,AFDN,HOOK1,PLCB1,RRAS,FUCA2,DNAJA4,IQSEC1,ADCY3,EHD3,PTER,HAAO,DUSP19,LRRC40,PRKCB,SIDT1,PRXL2B,PHGDH,PREX1,GSTO1,HLA-G
GSE32423_CTRL_VS_IL7_IL4_MEMORY_CD8_TCELL_DN	BIP	-0.0158241	0.00475648	0.000878364	27	0.0104804	brain	PWAS	c7	0.000878364	0.015873472	STX1A,FDPS,GAS7,AARS2,PDLIM4,SRA1,ACAT2,MAP1S,PPP3CC,SRGAP3,TOM1,CUL9,SARS1,RCN1,TRAPPC5,GLIPR2,SEMA4D,POMGNT2,RAB27B,BCS1L,ADSL,HPCA,CNPY2,NUDT5,TBCD,CD109,NXN
GSE360_CTRL_VS_M_TUBERCULOSIS_MAC_UP	BIP	-0.01328	0.0039907	0.000875521	28	0.305765	brain	PWAS	c7	0.000875521	0.015873472	GARS1,DNAJC13,VAMP1,ADD1,SLC2A5,TRAP1,ALDH1B1,CYB5R1,GDI2,ACOT11,DUSP3,GPNMB,PPP2R5A,SSBP1,LYRM9,SLC7A5,OPA1,S100A13,GIT2,QPRT,GFUS,ESD,NAP1L4,ADO,CDA,THUMPD1,PC,SLC4A8,CUL2
GSE5542_UNTREATED_VS_IFNG_TREATED_EPITHELIAL_CELLS_6H_UP	BIP	-0.0141001	0.00424004	0.000882679	29	0.101569	brain	PWAS	c7	0.000882679	0.015902301	CHMP7,PAICS,DCK,C1QBP,PPA1,TRAP1,PCYOX1L,ANKRD16,NUDCD3,CARMIL1,NLN,PFAS,FLCN,TKT,SFXN5,ITPA,PNPO,ADD2,CUL9,ESYT2,LRPPRC,PTPRK,LRRC8C,MMS19,TPP2,FMNL2,MPI
GSE7831_UNSTIM_VS_CPG_STIM_PDC_1H_DN	BIP	-0.0137403	0.00413273	0.000885002	35	0.104114	brain	PWAS	c7	0.000885002	0.015902301	PTPN1,ABCG2,DNAJC30,ABHD11,AGPAT4,SOD2,DCAF6,GNAZ,ARL3,RASA1,THEMIS,PTPRK,HIBADH,TAX1BP1,MRS2,MKRN1,S100A13,S100A1,CPM,CSRP2,CCDC91,ADI1,C9orf64,GTDC1,CNDP2,FKBP1A,CAPN2,SEPTIN9,GLB1,CYB561,C3orf18,CAPN5,DIABLO,GFER
GSE17721_POLYIC_VS_PAM3CSK4_16H_BMDC_UP	BIP	-0.0157766	0.00475088	0.000897711	28	0.16961	brain	PWAS	c7	0.000897711	0.015993964	TMA16,TGM2,TANGO2,ALDH18A1,RPAP1,CDS2,RRAS2,FSCN1,LLGL1,PCYT1A,ITPA,TAX1BP1,CPT1A,EPB41L2,ATL3,PLGRKT,EFR3A,DPYSL5,CD274,RTN4,TSPAN2,AVL9,TFG,TXNDC17,NASP,DPCD,CWF19L1
GSE22886_NAIVE_CD4_TCELL_VS_48H_ACT_TH2_DN	BIP	-0.0158466	0.00477102	0.000895612	35	0.459353	brain	PWAS	c7	0.000895612	0.015993964	CPOX,MSMO1,ZMPSTE24,IMMT,TMEM33,HEXB,MIF,OXSR1,RRAS2,KIF3A,CANX,SDC4,HINT1,GDE1,PSEN1,KIFBP,ACOT13,RDH11,MLEC,DCPS,PSMD5,IDH1,SLC1A4,TOR1AIP1,MRE11,RRM1,SNX1,SLC25A12,ACAA2,ITPR1,DNAJB4,GLO1,NDUFAF1,DIABLO,TPI1
GSE6674_ANTI_IGM_VS_ANTI_IGM_AND_CPG_STIM_BCELL_DN	BIP	-0.0153729	0.00462829	0.000895343	38	0.125881	brain	PWAS	c7	0.000895343	0.015993964	TXNRD1,GARS1,ERGIC1,C1QBP,TBRG4,CAND1,EEF1E1,TARS1,ELP1,ASNS,LARS1,SOD2,HOMER1,ATIC,HOOK1,MTHFD1,GCSH,SHMT1,AGPAT3,SLC39A6,PSMG1,AARS1,SLC7A5,FAM118B,CTPS1,REXO2,NAP1L4,RCN1,IDH3A,CNDP2,MRE11,FKBP1A,PC,FARSB,SND1,DCUN1D2,ADSL,SEPTIN9,BDH1,C3orf18,RASA2,NOLC1
GSE11961_FOLLICULAR_BCELL_VS_GERMINAL_CENTER_BCELL_DAY7_DN	BIP	-0.0176216	0.00531265	0.000910152	23	0.190604	brain	PWAS	c7	0.000910152	0.01616994	RAPGEF2,PPM1K,RMDN3,EPHX2,ALDH18A1,MIF,EHD4,NLRX1,GRAMD2B,SHMT1,RPH3A,USP7,AARS1,SCRIB,PNP,FBXO6,MOBP,ACOT7,SYNJ1,FLOT2,SUSD5,TXNDC17,FN3K
ALK_DN.V1_DN	BIP	-0.02182	0.00658276	0.000917363	16	0.40781	brain	PWAS	c6	0.000917363	0.016252271	CRYAB,MX1,DOC2A,PTK2B,DLGAP2,TTC38,MTHFR,DNAJA4,SPTB,CEP41,OAS1,PRODH,KCNJ9,HSPA1L
GOBP_RESPONSE_TO_ZINC_ION	BIP	-0.0169061	0.00510298	0.000923079	15	0.134101	brain	PWAS	c5	0.000923079	0.016307729	ABCC8,SOD2,ATP13A2,D2HGDH,ALAD,CPS1,KHK,TSPO,ASS1,HAAO,P2RX7
GOBP_POSITIVE_REGULATION_OF_MAPK_CASCADE	BIP	-0.0147954	0.00446912	0.000931027	45	0.0739376	brain	PWAS	c5	0.000931027	0.016402199	RAPGEF2,STK39,PTPN1,NECAB2,RELL1,GSDME,ARL6IP5,MIF,DDT,PRKCA,TPBG,AKAP12,RASGRP1,RIPK2,MAP2K1,TPD52L1,IQGAP1,PSEN1,TRAF3,SORBS3,PLCB1,GPNMB,NENF,MADD,MAP2K2,HRAS,NDRG4,MAPK3,RIT2,EGFR,PTK2B,GLIPR2,ROCK2,ICAM1,DUSP19,ROBO1,P2RX7,MYDGF,PAK1,CRK,HLA-DRB1
GSE12003_MIR223_KO_VS_WT_BM_PROGENITOR_8D_CULTURE_DN	BIP	-0.0198509	0.00599808	0.000934487	15	0.240145	brain	PWAS	c7	0.000934487	0.016417297	GCC2,WIPI1,KIF3A,TST,STING1,MIA2,IDH2,EXOC6B,GATD3,ANXA11,ACSS1,P2RX7,ALKBH7
GSE16450_IMMATURE_VS_MATURE_NEURON_CELL_LINE_UP	BIP	0.0256459	0.00777006	0.000964768	14	0.136098	brain	PWAS	c7	0.000964768	0.016855379	NDRG1,ADD3,PDCD4,VAMP1,PBXIP1,TPBG,RASGRP1,ABLIM1,SUN2,MICAL1,HECTD4,TECPR1,LYRM9,GSN,VPS13C,ITGA6,SSH2,ACSS1
GSE43955_TGFB_IL6_VS_TGFB_IL6_IL23_TH17_ACT_CD4_TCELL_52H_UP	BIP	-0.0180888	0.00548015	0.000964124	28	0.436812	brain	PWAS	c7	0.000964124	0.016855379	TPBG,BCL2L13,PICK1,FAHD1,GNAZ,EMB,SGIP1,LLGL1,NAA80,NME1,BBS9,ICA1,MKRN1,FAM118B,CHGB,TMEM70,SERAC1,GSTM5,LRRC8A,GBA2,CRLF3,EFNB3,RAB4B,MIX23,PRDX1,NPEPPS,GYG1
GSE9650_NAIVE_VS_EXHAUSTED_CD8_TCELL_UP	BIP	-0.0129608	0.0039283	0.000969101	43	0.13924	brain	PWAS	c7	0.000969101	0.016884309	ATP8A1,GM2A,HEXA,FAM107B,ADD1,ACADM,LDAH,GSTT2,GGT5,SNTB1,ABLIM1,RUFY1,ISYNA1,EMB,RABGGTA,PIP4K2A,IDH2,ITPA,CALU,GSN,HBG2,LMAN1,GFUS,GNPAT,TIMM44,CNN3,SNX6,CNDP2,HBS1L,PIK3CD,FARSB,PPIF,PRKCB,DNAJB1,UBA2,LYSMD1,GLO1,CYBC1,DGKA,TXNL4A
GSE14769_UNSTIM_VS_40MIN_LPS_BMDM_UP	BIP	0.0214384	0.00650037	0.00097368	25	0.0780962	brain	PWAS	c7	0.00097368	0.016917355	PTPRN2,CRYAB,TAGLN3,EHD4,MBLAC2,LNPEP,HAGH,DOCK7,CPT1A,SLC2A13,EPB41L2,TRPM3,CDC37L1,MYOF,STX2,OGFOD2,EGFR,SLC20A2,YWHAH,MESD,LMCD1,OPALIN,KIAA0513
GOCC_CATION_CHANNEL_COMPLEX	BIP	-0.0271298	0.00823131	0.00098097	16	0.211214	brain	PWAS	c5	0.00098097	0.016950676	KCNQ2,ABCC8,CACNA2D2,DPP10,ABCB8,CPT1C,MICU1,ABHD12,CACNA2D3,CACNA2D1,PTK2B,PTPA,PDE4B,FKBP1A,RYR2,SCN4B,DPP6,CACNB3,ABHD6
GSE360_L_DONOVANI_VS_B_MALAYI_LOW_DOSE_MAC_DN	BIP	-0.0136118	0.00412988	0.000980973	37	0.494976	brain	PWAS	c7	0.000980973	0.016950676	GAK,ANXA5,TBCA,MACF1,ENPP4,PCMT1,STK10,DUSP3,RABGGTA,CDC42BPA,MIA2,ACTN1,RAB5A,ITPA,PLXNB2,AHSA1,CHMP1A,MICU1,KIFBP,ACOT13,QPRT,GFUS,TSPO,CDA,SNX1,SUSD5,NIPSNAP2,SELENBP1,PYGM
GSE17721_POLYIC_VS_CPG_16H_BMDC_UP	BIP	-0.0140725	0.00427543	0.000996624	33	0.342868	brain	PWAS	c7	0.000996624	0.017127269	ATP8A1,TMA16,AKT3,ALDH1B1,CCDC6,TRIM25,GNPDA1,HOMER1,RIMOC1,ARMC10,SLC22A23,FABP3,SYNPR,DENND4C,GPNMB,LRP4,SURF1,PTK2B,ADD3,TBC1D13,TDRD7,USP15,GALC,ADAR,ATAD1,RAB27B,AAK1,HACL1,PPP1R14C,PHGDH,EXOC6,ASPA
GSE2770_UNTREATED_VS_TGFB_AND_IL12_TREATED_ACT_CD4_TCELL_48H_DN	BIP	-0.0140257	0.00426062	0.000995001	29	0.105063	brain	PWAS	c7	0.000995001	0.017127269	CD38,PLCG1,OXR1,RABEP1,ADD1,ALG1,ABCG2,ACP6,PPIL3,RAB8B,PGGT1B,RIMOC1,AK5,FGD4,SLC15A2,GRWD1,FARP2,D2HGDH,PSMG1,RELCH,NKIRAS1,UFL1,CCDC91,MMS19,UAP1L1,YWHAH,LPIN1,WARS2,CNN2,PPIE,HLA-DRB1
GOBP_PROTEIN_CONTAINING_COMPLEX_DISASSEMBLY	BIP	-0.0148708	0.0045247	0.00101415	47	0.0502288	brain	PWAS	c5	0.00101415	0.017333995	GAK,CHMP7,ZMPSTE24,CAPG,GFM2,ADD1,CLASP1,SWAP70,MICAL3,SCIN,LMOD1,CARMIL1,MAP1S,MICAL1,WIPI2,CHMP4A,UBQLN4,SMCR8,VPS33B,GRWD1,NAPB,NAPA,VIPAS39,ADD2,TECPR1,VTA1,CHMP1A,MTRF1L,GSN,RDX,TMOD3,STMN4,ACTN2,ASPH,ADD3,SH3GL2,WASHC2C,STX17,SPTB,CFL2,SYNJ1,CHMP3,GSPT1,CFL1,CLASP2,IST1,BNIP3,VPS4A,NSF
GSE41978_WT_VS_ID2_KO_KLRG1_LOW_EFFECTOR_CD8_TCELL_DN	BIP	-0.014508	0.00441355	0.00101208	34	0.173661	brain	PWAS	c7	0.00101208	0.017333995	CLCN3,SORCS2,TGM2,ALDH1A3,TYW5,AKT3,UBE2O,ENPP4,PIP5KL1,NID2,KIF3A,THBS4,BCR,DOCK7,PPP3CC,CAMKK1,GYS1,SH3BGRL2,WARS1,XPNPEP1,LRRC8C,GNG12,ME1,CNDP2,LZTFL1,CLIP2,RAB3B,MERTK,NT5E,P2RX7,TIMM50,MTARC2
GSE360_LOW_DOSE_B_MALAYI_VS_M_TUBERCULOSIS_MAC_UP	BIP	-0.0172487	0.00525059	0.00101947	27	0.304232	brain	PWAS	c7	0.00101947	0.017377831	GARS1,PLEKHM2,ADD1,MX1,TRAP1,SYN3,ALDH1B1,CLASP1,CYB5R1,TOMM34,DUSP3,HRG,SYNM,ALDH3A2,SLC7A5,PYGB,GFUS,SSTR2,NAP1L4,ADO,CDA,ASS1,LPIN1,GLB1,VAT1,GGA3,UPF3A
GSE4142_PLASMA_CELL_VS_MEMORY_BCELL_DN	BIP	-0.0136	0.00414191	0.00102526	37	0.600034	brain	PWAS	c7	0.00102526	0.01742942	ADPGK,C1QBP,GLRX5,ARHGEF37,PPIH,RPAP1,BCL2L13,SCIN,ACSL6,BLVRA,RCSD1,CCDC124,ATIC,VPS36,FABP3,TECPR2,ACOT2,GNG8,TIMM9,MTSS2,TENM4,DIS3L2,C2CD2,FXN,EFEMP1,DUT,COA7,TMCC2,SESTD1,FARSB,LANCL2,MLF1,ANKRD45,EEF1AKMT1,RTCA,MRAS
GSE17974_0H_VS_6H_IN_VITRO_ACT_CD4_TCELL_DN	BIP	-0.0113105	0.00344607	0.00103022	40	0.162422	brain	PWAS	c7	0.00103022	0.01745923	QDPR,NFXL1,SLC25A32,POGLUT1,PAICS,NANS,MLYCD,UCHL3,CD200,TRAP1,PGD,PPIL1,PARS2,FAM114A2,HOMER1,STX6,CHCHD6,YARS2,GMPPB,ATP1B3,GNG8,PSMG1,RUVBL1,SAMM50,DNPH1,GOT2,NUDCD1,ADO,GTDC1,PITPNB,NAXE,TIMM13,NT5E,C12orf29,PEAK1,PRDX1,SLC25A15,TXNL4A
GSE21546_UNSTIM_VS_ANTI_CD3_STIM_DP_THYMOCYTES_DN	BIP	-0.0173993	0.00530223	0.00103255	18	0.0328408	brain	PWAS	c7	0.00103255	0.01745923	ALG1,SART3,GLRX5,PRKCA,SWAP70,ACOT11,PFAS,SNAP47,PGP,CTPS1,FXN,BCS1L,GLO1,TIMM50
GSE1460_CD4_THYMOCYTE_VS_NAIVE_CD4_TCELL_ADULT_BLOOD_UP	BIP	0.0156754	0.00478417	0.001051	28	0.18155	brain	PWAS	c7	0.001051	0.017649562	CD38,MCTP1,ZMPSTE24,IMMT,PDCD4,CD200,RAB8B,AP1G1,EXOG,PLSCR1,CRELD2,MYH10,PTPRK,IDH2,TRAF3,SCRN1,COTL1,QPCT,LDHA,LZTFL1,PLPP3,HDGF,CORO1C,ROBO1,PDIA4,MAPRE1,APMAP,ECHDC1,PLXND1,ABCD3,ASRGL1,IARS2,FAF1
GSE2770_IL12_AND_TGFB_ACT_VS_ACT_CD4_TCELL_6H_DN	BIP	-0.0186718	0.00569982	0.00105343	21	0.196455	brain	PWAS	c7	0.00105343	0.017649562	SLC25A32,IGFBP7,NANS,PTPN1,ANXA3,ATP2B4,RRAS2,IGF2R,PGS1,GMPPB,NME1,AHSA1,STAU1,PSMD5,TMEM70,UBE3C,WARS1,RMC1,AK4,CD55,RAB29,KARS1,MANF,TFG,VCL
GSE34217_MIR17_92_OVEREXPRESS_VS_WT_ACT_CD8_TCELL_DN	BIP	-0.0184394	0.00562961	0.001055	23	0.466987	brain	PWAS	c7	0.001055	0.017649562	TSPAN15,MX1,JPH1,HARS2,MBLAC2,TESC,PDXK,PPM1F,CES1,DTYMK,AACS,ICA1,LMAN1,QRSL1,PNP,PLA2G4C,PTPA,PGM1,TMEM43,SNX27
GSE37301_MULTIPOTENT_PROGENITOR_VS_PRO_BCELL_UP	BIP	-0.0163905	0.0050011	0.00104779	21	0.259833	brain	PWAS	c7	0.00104779	0.017649562	CD38,CBR3,MCUR1,LPCAT1,UROS,STAU1,FAM118B,DCC,PDE1C,MMS19,EPHB2,ACO1,PIK3CD,MERTK,SLC33A1,ACADVL,CRYL1,SEC24C,HPCA,NOLC1,SLC25A15,GLUD1,HLA-DRB1
GOBP_IMMUNE_RESPONSE_REGULATING_SIGNALING_PATHWAY	BIP	-0.0129627	0.00395997	0.00106248	45	0.229408	brain	PWAS	c5	0.00106248	0.017680901	MAPK10,CD38,LBP,PLCG1,C1QBP,MNDA,APPL2,PLEKHA1,NLRX1,PLSCR1,TRIM25,FER,CD14,RIPK2,ADA,DUSP3,THEMIS,PRKCD,SLC15A2,APPL1,PSEN1,TRAF3,SARM1,HRAS,LGALS3,LYN,RFTN1,BTN2A2,BTN3A3,BTN2A1,CASP1,WDFY1,OAS1,LIMK1,RAB29,PIK3CD,RTN4,FLOT2,PRKCB,PLD2,CACNB3,PAK1,LIME1,PAWR,CTSH,HLA-G,HLA-A,HLA-DRB1
GSE15659_NAIVE_VS_PTPRC_NEG_CD4_TCELL_DN	BIP	-0.0234719	0.00716964	0.00106116	18	0.260268	brain	PWAS	c7	0.00106116	0.017680901	TRIM2,TBC1D4,PPM1K,RNASET2,PVR,RASA1,SEC23B,PSEN1,SCO2,PPP2R5A,WARS1,TDRD7,SNAP91,TPMT,RRM1,SCAMP5,TPI1
GOMF_MODIFIED_AMINO_ACID_BINDING	BIP	-0.0149404	0.00456809	0.00107317	20	0.251235	brain	PWAS	c5	0.00107317	0.017811798	MGST2,ANXA6,CBS,ASAP1,APPL2,SCIN,ANXA2,APPL1,UROS,OSBPL8,CPS1,GSTM4,GSTM2,GSTM1,GSTM3,MTHFR,GSS,LANCL1,SESTD1,GAP43,SYT1,CPNE1,MMUT
GSE9960_GRAM_POS_VS_GRAM_NEG_AND_POS_SEPSIS_PBMC_UP	BIP	-0.0127681	0.00390772	0.00108541	37	0.358007	brain	PWAS	c7	0.00108541	0.017967666	ETFDH,IGFBP7,COA6,NID2,TMEM230,RGS14,DECR1,ADA,SPR,ARSA,PEPD,VTA1,FAM91A1,SSBP1,NUDT19,SH3BGRL2,FOXRED1,S100A4,PNP,PISD,SNX6,MRE11,PLPP3,IFIT2,MFF,TOMM70,HMGCL,PITPNC1,CPNE1,PRDX1,MMUT,GFER,MTARC2,CCDC90B,RAB18
GSE13411_IGM_VS_SWITCHED_MEMORY_BCELL_UP	BIP	-0.0156028	0.00478046	0.00109905	29	0.226252	brain	PWAS	c7	0.00109905	0.018145833	GABRB1,GM2A,SCRG1,IVD,DIAPH1,RAB23,DPY19L1,SCGN,SERGEF,HINT1,MPP3,NUAK1,COL18A1,ERC2,SULT4A1,MYOF,CISD1,TLN2,GOT2,OLA1,AK4,FAH,COA7,MANF,SIDT1,CPNE1,FOLH1,SARS2,SNF8,HPCAL4
GSE16522_MEMORY_VS_NAIVE_ANTI_CD3CD28_STIM_CD8_TCELL_UP	BIP	-0.0140361	0.00430425	0.00111025	32	0.162491	brain	PWAS	c7	0.00111025	0.01828289	CORO2A,TBCA,ANXA3,ADD1,IVD,TBC1D9B,H1-0,ARSB,THEMIS,MPP7,ANXA2,TRPV2,TMX4,BBS9,MICU1,CTBS,ABCB9,ADSS1,COTL1,ZC2HC1A,RMDN2,LPIN1,AP5M1,WARS2,ARHGAP25,RALB,DNAJB4,SERPINB9,SIDT1,ALKBH7,VPS4A,GLUD1,HLA-A,NSF
GOBP_REGULATION_OF_LYMPHOCYTE_MEDIATED_IMMUNITY	BIP	-0.0191489	0.00587444	0.0011153	16	0.144404	brain	PWAS	c5	0.0011153	0.018303897	STX7,AP1G1,RASGRP1,PVR,STAT6,CD55,SERPINB9,P2RX7,HLA-B,GFER,CRK,HLA-G,HLA-A,HLA-DRB1
GSE30153_LUPUS_VS_HEALTHY_DONOR_BCELL_DN	BIP	-0.0231477	0.00710229	0.00111733	19	0.402871	brain	PWAS	c7	0.00111733	0.018303897	RCHY1,H6PD,ATP2B4,RGS14,IFI30,FABP3,NUAK1,NMT1,EML1,WARS1,AKR1C3,RRAS,SULT4A1,STAT6,RIT2,GNPAT,PLA2G4C,AK4,ME1,ICAM1,C2orf72,SLC27A2,SERPINB1
GSE36826_NORMAL_VS_STAPH_AUREUS_INF_SKIN_UP	BIP	-0.0177491	0.00544958	0.0011261	27	0.500642	brain	PWAS	c7	0.0011261	0.018399774	SLC7A11,TXNRD1,ANXA5,ADSS2,PGD,DIAPH1,BID,SRPRB,HCLS1,NME1,TYMP,AARS1,ALCAM,PNP,CYB5R3,PACSIN2,CASP1,TBC1D13,RPA2,EIF6,TPMT,CHCHD2,TMEM43
GOBP_REGULATION_OF_NUCLEOTIDE_METABOLIC_PROCESS	BIP	-0.0186346	0.00573286	0.00115207	19	0.222187	brain	PWAS	c5	0.00115207	0.018775466	PDK2,DNAJC30,TIGAR,FLCN,PSEN1,TSPO,CDA,AK4,FBP1,ME1,TREX1,EIF6,ME2,PDK1,SLC25A12,P2RX7,HPCA,ARL2
GOBP_LYMPHOCYTE_MEDIATED_IMMUNITY	BIP	-0.0158234	0.00486956	0.00115625	27	0.234338	brain	PWAS	c5	0.00115625	0.018795023	STX7,C1QBP,PLEKHM2,AP1G1,SWAP70,RASGRP1,PVR,PRKCD,CTSC,STAT6,RFTN1,BTN3A3,CD55,TREX1,ICAM1,SERPINB9,P2RX7,HLA-B,PRDX1,GFER,CTSH,CRK,HLA-G,HLA-A,HLA-DRB1
GOBP_PYRIDINE_CONTAINING_COMPOUND_METABOLIC_PROCESS	BIP	-0.00972483	0.0029966	0.00117333	45	0.127699	brain	PWAS	c5	0.00117333	0.018878042	CD38,H6PD,PGD,TIGAR,NNT,NADK2,NUDT12,IDH2,TKT,GPD1L,PDXK,PNPO,SHPK,SARM1,QPRT,IDH1,NAPRT,NMRK1,PNP,MTAP,PSAT1,ME1,NMNAT3,NAXE,PC,NAXD,ME2,HAAO,TP53I3,ALPL,RPE,DCXR,NQO1
GOBP_RESPONSE_TO_ISCHEMIA	BIP	-0.0171616	0.00528808	0.0011731	15	0.354121	brain	PWAS	c5	0.0011731	0.018878042	MLYCD,CASP9,TIGAR,PTK2B,ROCK2,PANX1,PPIF,FAIM2,P2RX7,NQO1
GSE19825_NAIVE_VS_DAY3_EFF_CD8_TCELL_UP	BIP	-0.0209127	0.00644358	0.00117242	21	0.175141	brain	PWAS	c7	0.00117242	0.018878042	LBP,SPARCL1,SLC2A5,IGSF21,ADD2,EPN2,NRIP2,EPDR1,STMN4,DEPTOR,MOBP,GSTM1,AIF1L,TPMT,PLCL1,CSDC2,ACE,CRYL1,HPCA,DPYSL4
GSE28726_NAIVE_VS_ACTIVATED_VA24NEG_NKTCELL_UP	BIP	-0.013776	0.00424458	0.0011722	38	0.0786805	brain	PWAS	c7	0.0011722	0.018878042	QDPR,TBCA,UCHL3,MPHOSPH6,MIF,CANX,LPCAT1,PFAS,HDDC2,PCK2,ITPA,PSMG1,SLC16A1,AARS1,MLEC,RNH1,HRAS,TXN,CTPS1,MYOF,LRPPRC,GFUS,QPCT,PNP,WARS1,ADO,RPA2,SRI,FXN,GLS,ADSL,SRR,CAMKK2,PRDX1,NOLC1,EPRS1,SORD
GSE360_T_GONDII_VS_B_MALAYI_HIGH_DOSE_DC_DN	BIP	-0.0142676	0.00440079	0.00118668	35	0.0810994	brain	PWAS	c7	0.00118668	0.019044251	MGST2,HEXA,MYH9,CORO2A,GARS1,SYNE1,TGOLN2,HEXB,ADD1,F13A1,EPHX2,CPVL,CTNNAL1,CAST,DUSP3,TKT,GATD3,EPN2,ALDH3A2,MKRN1,S100A4,QPRT,IDH1,SCG2,LPIN1,CLIP2,SLC25A12,PDIA4,RAB5C,GGA3,VCL
GOBP_CELLULAR_RESPONSE_TO_XENOBIOTIC_STIMULUS	BIP	-0.010524	0.00325367	0.00121857	39	0.485493	brain	PWAS	c5	0.00121857	0.01934688	ACSL1,CBR1,CBR3,ACAA1,N6AMT1,CERS1,CMBL,AS3MT,EPHX1,UMPS,PPM1F,AKR1C1,RAP2A,CRYZ,GUK1,POR,PON3,GSTM4,GSTM2,GSTM1,GSTM3,BPHL,FBP1,PDE4B,TPMT,NCEH1,GSTP1,NQO1,VKORC1,GSTO1,SULT1A2,SULT1A1
GOBP_POST_GOLGI_VESICLE_MEDIATED_TRANSPORT	BIP	-0.0209789	0.00648832	0.00122353	25	0.0629729	brain	PWAS	c5	0.00122353	0.01934688	GCC2,GAK,RABEP1,MACF1,CORO7,AP1G1,WIPI1,AP3D1,SCAMP1,ARL3,LLGL1,EXOC6B,ARFGEF2,GOPC,VPS13C,MYO5A,VAMP5,CCDC91,VPS13A,SCFD1,STXBP6,MYO1B,EHD3,CCDC93,GGA3,EXOC6,NSF
GOBP_REGULATION_OF_RECEPTOR_MEDIATED_ENDOCYTOSIS	BIP	-0.03019	0.00933845	0.00122551	18	0.0663575	brain	PWAS	c5	0.00122551	0.01934688	NECAB2,LRPAP1,PICK1,CD2AP,ANXA2,SGIP1,PSEN1,NUMB,SCRIB,SNAP91,SYNJ1,ATAD1,AAK1,TBC1D5,NEU3,HPCA,HIP1R
GOBP_T_CELL_DIFFERENTIATION	BIP	-0.0259907	0.0080374	0.00122189	11	0.221131	brain	PWAS	c5	0.00122189	0.01934688	RASGRP1,AP3D1,RIPK2,ADA,THEMIS,STAT6,BTN2A2,PNP,PIK3CD,PREX1,HLA-G,HLA-DRB1
GSE17974_IL4_AND_ANTI_IL12_VS_UNTREATED_6H_ACT_CD4_TCELL_UP	BIP	-0.0339371	0.0104947	0.00122184	12	0.0301609	brain	PWAS	c7	0.00122184	0.01934688	GABRB1,SYNE1,PALD1,SNTB1,SCIN,SCGN,PLCXD3,FBXL18,CAP2,MFSD6,RAB27B,C3orf18
GSE9037_CTRL_VS_LPS_4H_STIM_BMDM_DN	BIP	-0.0176981	0.00547501	0.00122701	24	0.272326	brain	PWAS	c7	0.00122701	0.01934688	NFXL1,WASHC4,CARMIL1,GRAMD2B,HCLS1,GRWD1,PPP3CC,STAU1,CTPS1,TFAM,REPS1,PTPRK,RFTN1,PNP,CASP1,CRABP1,APIP,PNPT1,GCA,MECR,PLEKHA5,RASA2,PHGDH
PDGF_UP.V1_UP	BIP	-0.0207073	0.00640375	0.00122232	13	0.0779867	brain	PWAS	c6	0.00122232	0.01934688	LRPAP1,ETFB,ACOT11,STK10,SLC7A5,MADD,NDRG4,PANX1,NEU3,MPI,NDUFAF1,GLOD4
GOBP_REGULATION_OF_NERVOUS_SYSTEM_PROCESS	BIP	-0.0312583	0.00967802	0.00123868	14	0.854849	brain	PWAS	c5	0.00123868	0.019482181	STX1A,ITGA2,HOMER1,MGLL,TYMP,ABAT,TENM4,CTSC,PTK2B,DLGAP2,TMEM25,ROCK2,LPIN1,JAM2,SLC25A12,AGT
GOBP_GLUTAMINE_METABOLIC_PROCESS	BIP	-0.0180813	0.00560034	0.00124399	13	0.434946	brain	PWAS	c5	0.00124399	0.019517027	PPAT,ASNS,PFAS,ASL,CTPS1,CPS1,GLS,GFPT1,NIT2,GLS2,PHGDH,GLUD1
GSE34205_HEALTHY_VS_RSV_INF_INFANT_PBMC_DN	BIP	-0.0161121	0.00499181	0.00124787	24	0.118349	brain	PWAS	c7	0.00124787	0.01952932	ACSL1,ANXA3,GLRX5,CTNNAL1,OSBP2,CYSTM1,LGALS1,H1-0,NME1,MKRN1,GMPR,H1-2,H1-3,LDHA,DYSF,RAP1GAP,GSPT1,YOD1,FECH,SELENBP1,HP,MTARC1
GOBP_TRANSITION_METAL_ION_HOMEOSTASIS	BIP	-0.0157798	0.00489762	0.00127331	24	0.104118	brain	PWAS	c5	0.00127331	0.019789913	SLC1A1,BDH2,SLC30A9,PRKN,ISCU,GLRX5,GLRX3,AP3D1,SOD2,ATOX1,SCO2,ATP13A2,SLC39A6,ACO1,SRI,FXN,BOLA1,CYBRD1,MELTF,CYB561,SLC39A12
GSE15659_CD45RA_NEG_CD4_TCELL_VS_NONSUPPRESSIVE_TCELL_DN	BIP	-0.0227193	0.00705486	0.00128021	18	0.0900692	brain	PWAS	c7	0.00128021	0.019789913	TBC1D4,RNF141,RAB8B,STING1,RASA1,PDLIM2,GFUS,WARS1,PPP1R16A,SNAP91,PRDX3,RTN4,PNPT1,TPMT,PRODH,SSH2,PLD2,SARS2,PLIN4,SYN2
GSE23505_IL6_IL1_IL23_VS_IL6_IL1_TGFB_TREATED_CD4_TCELL_DN	BIP	-0.0161288	0.00500827	0.00127994	26	0.292552	brain	PWAS	c7	0.00127994	0.019789913	CPOX,HADH,ETHE1,TARS1,CRELD2,GLRX,LMNB1,RARS1,LGALS1,GRAMD2B,PEF1,TKT,UMPS,CARHSP1,CSE1L,RDX,RIT2,YWHAH,DLD,HDGF,ACAA2,WBP2,PSPH,FAM185A,DNAJB1,B3GAT3,TPPP3
GSE34179_THPOK_KO_VS_WT_VA14I_NKTCELL_UP	BIP	-0.0171072	0.00530819	0.00126952	18	0.372953	brain	PWAS	c7	0.00126952	0.019789913	MCTP1,MACROD2,C2CD2L,NLRX1,CAMLG,RTF2,PBLD,GPNMB,RHPN2,LACTB2,VAMP5,GCDH,ME1,CRLF3,COX20,RAPH1,PACS1,PDCD6IP
GSE37605_FOXP3_FUSION_GFP_VS_IRES_GFP_TREG_NOD_DN	BIP	-0.0209609	0.00650824	0.00127889	17	0.295556	brain	PWAS	c7	0.00127889	0.019789913	PDLIM5,UBAP2,PLCD1,ARSB,ITGA2,THEMIS,MRS2,AHNAK2,LGALS3,TMOD3,ACAP2,AVEN,CAPN2,ROBO1,PACS1,PITPNC1
GOBP_REGULATION_OF_RESPONSE_TO_BIOTIC_STIMULUS	BIP	-0.0129061	0.00401105	0.00129245	38	0.0243333	brain	PWAS	c5	0.00129245	0.019930274	LBP,ZMPSTE24,PTPN1,C1QBP,AP1G1,MIF,PRKCA,MNDA,APPL2,NLRX1,RASGRP1,PLSCR1,TIGAR,CD14,ERAP1,RIPK2,PVR,STING1,HRG,EIF2AK4,APPL1,TRAF3,CCDC92,MAPK3,LYN,CD274,USP15,CD55,TREX1,OAS1,EMILIN2,CFH,ADAR,TOMM70,TTLL12,SERPINB9,HLA-B,PAK1,GFER,CRK,HLA-G,HLA-A,HLA-DRB1
GSE15659_NONSUPPRESSIVE_TCELL_VS_ACTIVATED_TREG_DN	BIP	-0.0241353	0.00750575	0.00130184	17	0.114586	brain	PWAS	c7	0.00130184	0.020026109	TBC1D4,RNF141,SART3,SEPTIN3,RAB8B,RASA1,SEC23B,PSEN1,PTK2B,GFUS,SUCLG2,TDRD7,SNAP91,TREX1,TPMT,TOR1AIP1,RRM1,RTN4,SYN2,TPI1
GSE16385_ROSIGLITAZONE_IL4_VS_ROSIGLITAZONE_ALONE_STIM_MACROPHAGE_DN	BIP	-0.00922238	0.0028704	0.00131392	49	0.083371	brain	PWAS	c7	0.00131392	0.020127443	IFT27,PGM2,TARS3,C1QBP,F13A1,GLRX5,FAM171A1,SDHA,CWC27,COQ6,AMACR,MPP3,PITRM1,DHRS4,MPP7,HEBP1,PTGR2,UROS,AK3,MEGF9,CTBS,FAM221A,NUDCD1,DEPTOR,SLC1A4,GSTM4,TMED5,LCMT1,PITPNB,SCCPDH,GALC,DMAC2L,CNDP2,FKBP1A,EPB41,FLOT2,RMND1,PSPH,ABHD11,MINDY1,RDH13,CRYL1,RASA2,RAB3GAP2
GSE18893_TCONV_VS_TREG_2H_TNF_STIM_DN	BIP	-0.0202369	0.00629897	0.00131481	16	0.192967	brain	PWAS	c7	0.00131481	0.020127443	ADPGK,PPP2R5C,EFR3A,STAT6,RELCH,BTN3A3,BTN2A1,CNN3,SSH1,IST1,PLXND1,HLA-B,HLA-G,HLA-A
GOCC_TRANSPORT_VESICLE_MEMBRANE	BIP	-0.0160424	0.00499724	0.00132623	41	0.114394	brain	PWAS	c5	0.00132623	0.020204185	CPE,MCTP1,WFS1,PTPRN2,BIN1,VAMP1,STX1A,AMPH,SYN3,ABCC8,AP1G1,SV2C,RAB3C,SCGN,SCAMP1,STX6,PEF1,SEC23B,SEC23A,RAB5A,SYNPR,RPH3A,ICA1,UNC13C,DOC2A,LMAN1,SEC23IP,SLC17A6,SLC6A17,STX17,BORCS5,RAB3B,RAB27B,TMEM163,ITPR1,CA4,SEC24C,HLA-B,SYN2,SCAMP5,TPRG1L,MAP6,HLA-G,HLA-A,HLA-DRB1
GSE43863_DAY6_EFF_VS_DAY150_MEM_TFH_CD4_TCELL_UP	BIP	0.0235425	0.00733203	0.00132316	16	0.108271	brain	PWAS	c7	0.00132316	0.020204185	HSP90B1,DCK,PCYT1A,TECPR1,PDE1B,ABAT,PHYHD1,MYO1B,LZTFL1,OAS1,EMILIN2,ADAR,IFIT2,THRAP3,OPLAH
GSE17721_CTRL_VS_PAM3CSK4_4H_BMDC_DN	BIP	-0.0149821	0.00467821	0.00136228	27	0.335156	brain	PWAS	c7	0.00136228	0.020703373	TMA16,ANXA5,FAM107B,FDPS,ABCC8,USP47,SNTB1,GNA13,CYSTM1,VCAN,GDE1,MRPL54,FSCN1,FABP3,IQGAP1,FLNB,NAPB,PMM2,TXN,CFHR1,GSTM1,PLEKHA5,RIN1,HP,SNCG
GSE43955_TH0_VS_TGFB_IL6_TH17_ACT_CD4_TCELL_52H_UP	BIP	0.0216109	0.00675068	0.00136812	14	0.119119	brain	PWAS	c7	0.00136812	0.020742146	RNF141,PALD1,VAC14,MYORG,SLC7A8,GLRX,SCAMP1,LIG3,FLCN,PDXK,CPS1,ADCY3,ACO1,MERTK,PLIN4,CUL2,PEBP1,MRM3
GSE28737_WT_VS_BCL6_KO_FOLLICULAR_BCELL_DN	BIP	-0.0141561	0.00442747	0.00138705	27	0.194692	brain	PWAS	c7	0.00138705	0.020978715	RABEP1,TBC1D4,LMNB1,TESC,HEBP1,PRKCD,PCYT1A,NTPCR,CHMP1A,PCP4,GSN,S100A4,POR,RPA2,GALM,MTAP,CRLF3,LGALS8,ARHGAP25,SLC44A2,TSPAN2,DNAJB4,PREX1,STK32C
GSE22886_NAIVE_CD8_TCELL_VS_DC_UP	BIP	-0.0207933	0.00650606	0.00139354	20	0.0100859	brain	PWAS	c7	0.00139354	0.021026452	ATP8A1,CCDC25,SLC16A7,TBC1D4,PBXIP1,GALT,RRAS2,PIP4K2A,CACNA2D2,GCDH,PDE4B,PLEKHB1,INPP4A,SERPINB9,SIDT1,DOCK9,DNAJB1,LIME1,EHD1
GSE17974_CTRL_VS_ACT_IL4_AND_ANTI_IL12_4H_CD4_TCELL_UP	BIP	-0.0149922	0.00469428	0.00140451	35	0.0521248	brain	PWAS	c7	0.00140451	0.021094963	NAAA,HSD17B11,NDRG1,BIN1,LMO7,EPHX2,PRKCA,RCSD1,SGTB,AK5,SLC22A23,MPP7,SYNM,PPP3CC,BBS9,ZC3HAV1,LYRM9,PCNT,DIS3L2,OXNAD1,TPD52,SUCLG2,H1-2,ASAH1,PNPLA7,TBC1D5,PRKCB,DNAJB1,UBASH3B,CRYL1,FAF1
GSE20727_H2O2_VS_ROS_INHIBITOR_TREATED_DC_DN	BIP	-0.017947	0.00561956	0.00140477	21	0.0547369	brain	PWAS	c7	0.00140477	0.021094963	ATP8A1,HSD17B11,ACADM,ALG1,RASGRP1,SLC25A27,RASGRF2,AMACR,TESC,FLCN,EPHX1,RELCH,RMDN1,CCDC91,IQSEC1,GGPS1,SSH2,NIPSNAP2,ACSS1,RASA2
GOBP_RESPONSE_TO_CALCIUM_ION	BIP	-0.0137999	0.00432234	0.00140952	22	0.20216	brain	PWAS	c5	0.00140952	0.021116016	CPNE8,ADD1,ALG2,HOMER1,CPNE2,PEF1,IQGAP1,AKR1C3,CPNE4,D2HGDH,CPNE7,SLC25A13,CPNE3,PTK2B,ENDOG,ANXA11,SLC25A24,RASAL1,RYR2,STIM1,SLC25A12,PPIF,SYT1,CPNE1,P2RX7,HPCA
GSE13484_UNSTIM_VS_YF17D_VACCINE_STIM_PBMC_UP	BIP	-0.014586	0.0045717	0.0014203	23	0.467143	brain	PWAS	c7	0.0014203	0.021186749	PARL,HADH,HACD2,GLRX5,PBXIP1,AMZ2,GDI2,ELP1,PPIP5K2,RASA1,PLXNB2,PEPD,CARHSP1,PACSIN2,SARS1,PCM1,ASAH1,ACP1,WDR37,NIPSNAP2,DNAJB1,GAMT,RPA1
GSE37416_CTRL_VS_48H_F_TULARENSIS_LVS_NEUTROPHIL_DN	BIP	-0.0185891	0.00582666	0.00142096	19	0.423691	brain	PWAS	c7	0.00142096	0.021186749	HEXB,BCL2L13,CAMLG,MAP1S,RAB5A,CSE1L,GRK5,PSMF1,COX20,GGPS1,CCDC93,ITPR1,MANF,DNAJB1,SNX27,RASA2,DIABLO,VPS4A,CRK,HLA-A
GSE1432_CTRL_VS_IFNG_6H_MICROGLIA_DN	BIP	-0.017825	0.00559771	0.00145084	29	0.259446	brain	PWAS	c7	0.00145084	0.021581245	APOL2,PPA1,MX1,GDI2,AKAP12,PLSCR1,GRAMD2B,ISOC1,SCO2,TYMP,CES1,MYOF,STAT6,LYN,RFTN1,VAMP5,WARS1,RCN1,PANK2,SRI,TDRD7,CNDP2,PSMB9,ICAM1,ADAR,IFIT5,CNTN5,RALB
GSE39820_TGFBETA1_IL6_VS_TGFBETA1_IL6_IL23A_TREATED_CD4_TCELL_DN	BIP	-0.0137335	0.00431403	0.00145527	35	0.380092	brain	PWAS	c7	0.00145527	0.021596207	HADH,C12orf73,ADH5,BNIP1,GRHPR,FARS2,GALT,TPBG,BID,PHLDA3,LSP1,ACSL6,THG1L,GLRX,IFI30,ISCA2,LYRM4,DTYMK,PSMG1,ALAD,OLA1,UQCR10,C19orf53,IDNK,NUBPL,BOLA1,MIX23,SERPINB9,GLO1,SELENBP1,MRPS31,ECHS1
GSE17301_CTRL_VS_48H_ACD3_ACD28_IFNA2_STIM_CD8_TCELL_UP	BIP	0.0181443	0.00570196	0.00146205	18	0.0994738	brain	PWAS	c7	0.00146205	0.02164589	PARL,LSM6,SRXN1,NIF3L1,NUP93,AGPAT4,HSD17B12,MOGS,NUDT2,IGF2R,NT5C3B,DOCK7,PGS1,RWDD1,GMPPB,COX11,COL18A1,GRK5,XPNPEP1,TBC1D13,ENDOG,CD274,MECR,PC,NFU1,GLB1,CTSZ,ABHD11,VCL,ADK,ERLIN1
GSE11367_CTRL_VS_IL17_TREATED_SMOOTH_MUSCLE_CELL_UP	BIP	-0.0313996	0.00987355	0.00147187	10	0.0936889	brain	PWAS	c7	0.00147187	0.021740244	ADSS2,UBAP2,CNNM2,PRKAR2A,PPP3CC,HEBP2,MFSD6,ANO6,FARP1,SYT1,CACNB3
GSE3203_INFLUENZA_INF_VS_IFNB_TREATED_LN_BCELL_DN	BIP	-0.0128052	0.00402971	0.00148446	36	0.115514	brain	PWAS	c7	0.00148446	0.021874975	HADH,ACSL1,CBR3,DDI2,ABCG2,MOGS,PLEKHA1,CARMIL1,COQ6,HOMER1,EMB,POGLUT3,ANXA2,PLGRKT,DNPH1,ADSS1,NUDT14,GOT2,CAPG,AUH,LCLAT1,TUBA8,CCS,WWOX,SIDT1,P2RX7,ABCD3,RAB3GAP2,PHGDH,VCL,PLEC
GSE19888_ADENOSINE_A3R_INH_VS_INH_PRETREAT_AND_ACT_WITH_TCELL_MEMBRANES_MAST_CELL_DN	BIP	-0.0157324	0.00495665	0.00150353	26	0.538485	brain	PWAS	c7	0.00150353	0.022104344	PTPRN2,LYPLAL1,TAGLN3,PCYOX1L,ACOT11,SUN2,TOMM34,ERICH3,IQGAP1,SGIP1,SLC15A2,ATP1B3,TSPAN8,ARHGAP39,BORCS5,EHD3,TMEM163,MYO1D,HLA-B,FN3KRP
GSE17721_0.5H_VS_24H_CPG_BMDC_DN	BIP	-0.0111885	0.0035281	0.00151786	42	0.431474	brain	PWAS	c7	0.00151786	0.022227941	CBR3,SYNE1,AMPD3,CD200,H6PD,ENPP4,ARHGAP21,SUSD2,PTGR1,BCL2L13,ASNS,LLGL1,HCLS1,RDH11,REPS1,PON3,PTK2B,RIDA,GSTM1,GSTM5,MTHFR,CD82,ME1,TOR1AIP2,PANX1,LZTFL1,PC,NT5C3A,HLA-B,DGKA,AGRN
GSE2770_IL12_AND_TGFB_ACT_VS_ACT_CD4_TCELL_48H_DN	BIP	-0.0133277	0.00420298	0.00151914	29	0.593978	brain	PWAS	c7	0.00151914	0.022227941	NFXL1,FHIP2B,GARS1,ENPP4,MOGS,ALG2,PPIP5K2,ATIC,NOP9,HOOK1,SEC23B,SHMT1,GRWD1,ALDH3A2,CENPV,FAM91A1,CTPS1,REPS1,THUMPD1,GALC,HBS1L,NT5E,YOD1,ALKBH4,FAM185A,FTSJ3,CAMKK2,NQO1
GSE3720_LPS_VS_PMA_STIM_VD1_GAMMADELTA_TCELL_DN	BIP	-0.0183883	0.00580007	0.00152251	19	0.140964	brain	PWAS	c7	0.00152251	0.022227941	NDUFV3,PDE2A,SPAG7,MIF,PLEKHA1,N6AMT1,THG1L,IFI30,GRAMD2B,EMB,UMPS,PDLIM2,PSMG1,COTL1,ACOT7,CD55,MFSD6,YEATS4,SIDT1,UBA2,NASP
GOCC_MICROTUBULE	BIP	-0.013403	0.00422869	0.00152685	51	0.0665431	brain	PWAS	c5	0.00152685	0.022239822	NDRG1,CHMP7,TBCA,DNM3,MACF1,MX1,RMDN3,PBXIP1,CLASP1,KIF3A,RGS14,MAP1S,GRAMD2B,DNM1,ARL3,CHMP4A,HOOK1,IQGAP1,SRPRB,NUDC,EML1,CHMP1A,ARFGEF2,SARM1,OPA1,PCNT,MAP2K2,FSD1,LRPPRC,NME7,RMDN1,ARL6,RMDN2,CASP1,EML2,MAP4,SNPH,SYNJ1,CHMP3,CLIP2,KIF21B,TUBA8,STIM1,KATNAL1,DLG1,RAB3D,SEPTIN9,CLASP2,HID1,TCP11L1,DCXR,TBCD,TPPP3,MAP6
GOBP_XENOBIOTIC_METABOLIC_PROCESS	BIP	-0.0109413	0.0034558	0.00154506	35	0.350018	brain	PWAS	c5	0.00154506	0.02229907	ACSL1,CBR1,CBR3,ACAA1,N6AMT1,CMBL,AS3MT,EPHX1,AKR1C1,CRYZ,GUK1,POR,PON3,GSTM4,GSTM2,GSTM1,GSTM3,BPHL,TPMT,NCEH1,GSTP1,NQO1,VKORC1,GSTO1,SULT1A2,SULT1A1
GSE15733_BM_VS_SPLEEN_MEMORY_CD4_TCELL_UP	BIP	-0.0225638	0.00712398	0.00153859	20	0.47475	brain	PWAS	c7	0.00153859	0.02229907	CORO2A,ARSB,ATOX1,KALRN,PLS1,SRGAP3,BBS9,MTSS2,DDAH1,MGST1,LYN,SSTR2,CSRP2,CRAT,GDA,ICAM1,PEAK1,TNS3,SLC13A5,HP
GSE39820_CTRL_VS_IL1B_IL6_IL23A_CD4_TCELL_UP	BIP	-0.0156804	0.0049521	0.00154333	27	0.296713	brain	PWAS	c7	0.00154333	0.02229907	EFHD2,PDCD4,TBC1D4,TBRG4,RASGRP1,SCIN,MTRR,ACAT2,RCSD1,ISOC1,CD2AP,ITGB2,ATL3,DTYMK,ELP2,NCOA7,CSE1L,RDH11,RPA2,ADAM10,RBMXL1,PTER,RRM1,ITPR1,LANCL2,SERPINB9,PLXND1,P2RX7
GSE40274_FOXP3_VS_FOXP3_AND_IRF4_TRANSDUCED_ACTIVATED_CD4_TCELL_UP	BIP	-0.0108355	0.00342167	0.00154169	41	0.205021	brain	PWAS	c7	0.00154169	0.02229907	GM2A,GPRIN3,ECH1,MPHOSPH6,FAM81A,ARSB,RIPK2,TESC,FAM210B,STING1,POGLUT3,CERS4,NUMB,ACOT2,ECI1,ACOT8,ALDH2,ALCAM,DIP2A,RNH1,ALAD,UBXN2B,NAPRT,CAPG,GALM,PSMB9,AVEN,SQOR,LCLAT1,CRYL1,FECH,EEF1AKMT1,GLUD1
GSE15659_CD45RA_NEG_CD4_TCELL_VS_ACTIVATED_TREG_DN	BIP	-0.0215747	0.00682189	0.00156383	18	0.0579455	brain	PWAS	c7	0.00156383	0.022518438	TBC1D4,SEPTIN3,RAB8B,STING1,SEC23B,SCO2,PPP2R5A,GFUS,WARS1,SNAP91,PRDX3,RTN4,PNPT1,TPMT,TOR1AIP1,RRM1,SARS2,PLIN4,SYN2
GSE13547_2H_VS_12_H_ANTI_IGM_STIM_BCELL_DN	BIP	-0.0152406	0.0048245	0.0015831	23	0.644297	brain	PWAS	c7	0.0015831	0.022589905	NANS,DCK,PPA1,ETFB,LGALS1,ARSB,ISOC1,PMPCB,ANXA2,TKT,SHMT1,FLNB,NME1,SLC25A13,NME7,MDH2,PSAT1,DUT,ACP1,FAM136A,SNF8,TPI1
GSE20198_IL12_IL18_VS_IFNA_TREATED_ACT_CD4_TCELL_DN	BIP	-0.0268161	0.00848652	0.00157851	17	0.498127	brain	PWAS	c7	0.00157851	0.022589905	TGM2,RELL1,DCK,RRAS2,RIMOC1,PMPCB,YARS2,VPS33B,AKR1C3,TECPR1,IDH3A,TDRD7,ADAM10,WDR37,MYO1D,RCN2,PDCD6IP,EHD1
GSE22886_IGG_IGA_MEMORY_BCELL_VS_BLOOD_PLASMA_CELL_UP	BIP	-0.0225297	0.00713192	0.00158312	16	0.0797572	brain	PWAS	c7	0.00158312	0.022589905	TBC1D4,RNF141,BAIAP3,FLCN,STX6,PRKAR2B,CHL1,FLNB,LHPP,RPL13,CAP2,CAPG,GCA,PIK3CD,TBC1D5,DNAJB4,SRR,MTARC2,PAWR
GSE32901_TH17_EMRICHED_VS_TH17_NEG_CD4_TCELL_DN	BIP	-0.0195205	0.00617547	0.00157245	28	0.275926	brain	PWAS	c7	0.00157245	0.022589905	PDLIM5,CISD2,PDE2A,FAM107B,ABCG2,ECH1,PPFIBP1,SNTB1,KIF3A,GRAMD2B,HCLS1,DENND4C,TOM1,DIP2A,ABCB9,PNPLA7,SCAI,ROCK2,AP5M1,PANX1,RTN4,ACAA2,SLC27A2,ACSS1,DNAJB1,TMEM43
GSE37301_COMMON_LYMPHOID_PROGENITOR_VS_GRAN_MONO_PROGENITOR_UP	BIP	-0.0163619	0.0051847	0.00160058	25	0.0578684	brain	PWAS	c7	0.00160058	0.02278749	ABCF3,SLC25A32,UCHL3,PPA1,LRRFIP1,STX1A,SEC14L2,GLRX5,EMC1,MIF,FNBP1,SCGN,HOMER1,YARS2,UMPS,RCN1,PHLDB1,CD82,CRYM,NEU3,KIAA0513,VCL
GOMF_MYOSIN_BINDING	BIP	-0.0345878	0.0109711	0.00161805	11	0.218071	brain	PWAS	c5	0.00161805	0.022984327	STX1A,RAB3C,LLGL1,PDLIM2,TOM1,ARFGEF2,GSN,MOBP,RAB3B,RAB27B,RAB3D,STXBP5,GIPC1
GSE360_DC_VS_MAC_M_TUBERCULOSIS_DN	BIP	-0.0141481	0.00449698	0.00165443	28	0.757982	brain	PWAS	c7	0.00165443	0.023448292	CDH13,NDRG1,MXRA7,SART3,FDPS,AKR7A2,ALDH9A1,ACAT2,VCAN,ADA,STX6,SEPTIN9,PEPD,ALDH2,HMGN1,GPNMB,SSBP1,HEBP2,REPS1,UBXN2B,ADD3,SEMA4D,ME1,PGM1,GALC,EFNB3,CD151,PC,NOLC1,EPRS1,PLCH2,UPF3A,SORD
GSE26030_TH1_VS_TH17_RESTIMULATED_DAY5_POST_POLARIZATION_DN	BIP	-0.0112334	0.00357188	0.00166112	43	0.755634	brain	PWAS	c7	0.00166112	0.023490323	ACSL1,TGM2,ABCA5,FHIP2B,ADCY9,ALDH18A1,SCP2,C2CD2L,CDH6,MTRR,CCDC127,CWC27,GNPDA1,BCR,ATIC,COX11,PPP3CC,D2HGDH,COQ5,ACADS,ABHD12,TXN,VPS13C,ANKMY2,BAG3,VAMP5,SCRIB,CYB5R3,AMPD2,ASAH1,RINT1,GTDC1,CD82,CEP41,LCLAT1,ANO6,SEPTIN9,GLB1,DNAJB1,MINDY1,PRDX1
GSE39022_LN_VS_SPLEEN_DC_DN	BIP	-0.0107048	0.00340903	0.00168873	39	0.0589076	brain	PWAS	c7	0.00168873	0.023827338	DGKQ,TBC1D1,C1QBP,STX1A,GLRX5,HLCS,COQ9,MCCC1,CDS2,MAP1S,NOP56,PITRM1,EARS2,IQCB1,GPD1L,WDR6,LYSMD2,ALDH2,MCEE,D2HGDH,RPL13,ATP23,NARS2,ESYT2,CPM,BAG3,RIDA,ADO,PNPLA7,SCCPDH,EHD3,GLB1,SERPINB1,BDH1,ECHDC1,NOLC1,DGKA,NPEPPS,TPD52L2,MAP6
GOBP_POSITIVE_REGULATION_OF_LEUKOCYTE_MEDIATED_IMMUNITY	BIP	-0.0190053	0.00606191	0.00171735	15	0.0983387	brain	PWAS	c5	0.00171735	0.024177068	STX7,AP1G1,RASGRP1,PVR,ITGB2,STAT6,CD55,P2RX7,HLA-B,STX4,ITGAM,DHX36,HLA-G,HLA-A,HLA-DRB1
GOBP_NEGATIVE_REGULATION_OF_NERVOUS_SYSTEM_DEVELOPMENT	BIP	-0.0302341	0.00964734	0.00172479	13	0.0200224	brain	PWAS	c5	0.00172479	0.024227729	RAPGEF2,ABCC8,APPL2,PSEN1,LRP4,DCC,DPYSL5,TSPO,PCM1,DIP2B,EPHB2,SEMA4D,YWHAH,EFNB3,RTN4
GSE37336_LY6C_POS_VS_NEG_NAIVE_CD4_TCELL_UP	BIP	-0.0227707	0.00727094	0.00173776	13	0.106701	brain	PWAS	c7	0.00173776	0.024355672	QDPR,ERC1,IQCB1,CPT1C,ALCAM,KIAA1549,ANO5,TAMM41,STK24,NUDT16,ACSS1,CXADR,PPP1R14C,CRK
GSE26343_WT_VS_NFAT5_KO_MACROPHAGE_UP	BIP	-0.0128644	0.00411056	0.0017505	27	0.0661712	brain	PWAS	c7	0.0017505	0.02447983	NAAA,PAICS,ENOPH1,C2orf69,COMT,CASP9,ACADM,GLRX5,APPL2,ACOT11,TOR1B,NNT,EMB,RBBP9,GALK2,TMX4,DENND4C,TMEM65,ARFGEF2,RAP2A,GSN,MMS19,ADI1,NUDT3,PPOX,SLK,SNX1,INPP4A,PCYOX1,ADSL,SEPTIN9,FTSJ3,OSBPL2,AP2A2
GSE7219_UNSTIM_VS_LPS_AND_ANTI_CD40_STIM_NIK_NFKB2_KO_DC_DN	BIP	-0.0196435	0.00628391	0.00177196	19	0.202189	brain	PWAS	c7	0.00177196	0.024725114	CORO2A,ITM2C,ATP2B4,GLRX,LMNB1,ARSB,PPP3CC,SLC39A6,SLC7A5,PTK2B,RFTN1,BAG3,QPCT,ARHGEF12,ARHGAP39,DNAJA4,PDE4B,FNDC3A,ICAM1,DOCK9,DNAJB1,EHD1
GSE9946_IMMATURE_VS_LISTERIA_INF_MATURE_DC_DN	BIP	0.0202572	0.00648195	0.00177703	13	0.273372	brain	PWAS	c7	0.00177703	0.024741122	SEC14L3,AMPH,SDC4,MRS2,MYOF,MGST1,COX20,THNSL2,TBC1D5,ACE,GAP43,RAB3GAP2,TPI1
GOBP_REGULATION_OF_LEUKOCYTE_MEDIATED_IMMUNITY	BIP	-0.017736	0.00567876	0.00178886	20	0.217149	brain	PWAS	c5	0.00178886	0.024850969	STX7,AP1G1,RASGRP1,FER,BCR,PVR,ITGB2,STAT6,LYN,CD55,ICAM1,SERPINB9,P2RX7,HLA-B,STX4,ITGAM,GFER,DHX36,CRK,HLA-G,HLA-A,HLA-DRB1
GSE9006_HEALTHY_VS_TYPE_1_DIABETES_PBMC_4MONTH_POST_DX_UP	BIP	-0.0185783	0.00595165	0.0017991	21	0.888985	brain	PWAS	c7	0.0017991	0.024938294	ANXA5,NUP93,CTSB,ATP1B3,SCO2,TYMP,ILVBL,TOM1,USP7,MKRN1,SRSF9,COPS7B,OLA1,CPNE3,COTL1,SUCLG2,SNX6,DUT,PLIN3,PDIA3,RETREG2,TERF2IP,PDIA4,MAPRE1,SNF8,TPD52L2,GLUD1
GSE31082_DN_VS_CD4_SP_THYMOCYTE_DN	BIP	-0.0179656	0.00575794	0.00180768	25	0.058525	brain	PWAS	c7	0.00180768	0.025002276	MGST2,ANXA6,AKT3,LRIG1,MDP1,TRAF3,RAP2A,MADD,S100A13,ABCB9,DAAM1,PTK2B,TTC38,DIP2B,EVI5L,NUP210,IDNK,SLC25A40,CRLF3,FKBP1A,SYNJ1,RAPH1,RAB4B,DOCK4,SEPTIN9,STK24,SIDT1,RASA2
GOBP_REGULATION_OF_CELL_KILLING	BIP	-0.0184977	0.0059328	0.00182164	18	0.127102	brain	PWAS	c5	0.00182164	0.025119073	STX7,AP1G1,RASGRP1,PVR,CD55,ICAM1,CFH,SERPINB9,P2RX7,HLA-B,ITGAM,GFER,CRK,HLA-G,HLA-A,HLA-DRB1
GSE6259_FLT3L_INDUCED_DEC205_POS_DC_VS_CD4_TCELL_DN	BIP	-0.0240109	0.00770203	0.00182409	15	0.44923	brain	PWAS	c7	0.00182409	0.025119073	JPH1,PHLDA3,AIFM3,CHCHD6,SYNM,ICA1L,PNMA8B,CENPV,LRP4,GMPR,CDA,ME1,RAB3D
GSE24634_NAIVE_CD4_TCELL_VS_DAY7_IL4_CONV_TREG_DN	BIP	-0.00969454	0.00311086	0.00183105	51	0.279971	brain	PWAS	c7	0.00183105	0.025127911	MGST2,PAICS,ANXA5,CAPG,IMMT,CASP9,AKR7A2,RAB8B,CRELD2,BLVRA,LGALS1,TST,ACAT2,MTHFD1,ANXA2,GMPPB,NME1,ACOT8,ILVBL,GSTZ1,SLC16A1,MLEC,CISD1,MYO5A,WARS1,MRE11,FAH,SQOR,DPP3,NIT2,HMGCL,SERPINB1,ACADVL,FECH,SNF8,AKR1A1,NASP,DHTKD1,NDUFAF1,GSTO1,CTSH,HLA-DRB1
GSE5142_HTERT_TRANSDUCED_VS_CTRL_CD8_TCELL_LATE_PASSAGE_CLONE_DN	BIP	-0.0199496	0.00640214	0.0018327	16	0.216133	brain	PWAS	c7	0.0018327	0.025127911	RRM2B,HLCS,CDS2,LNPEP,RABGGTA,FPGT,NUMB,GCLC,MKRN1,CPM,H1-2,STX17,BAG5,MFSD6,RSU1,FLOT2,HID1,MINDY1,TMEM43,PDCD6IP,INPP5A
GSE17721_LPS_VS_GARDIQUIMOD_8H_BMDC_UP	BIP	-0.0115654	0.00371867	0.00187037	39	0.0910861	brain	PWAS	c7	0.00187037	0.025588771	TAPBPL,CAND1,RMDN3,RFK,RRAS2,GNA13,RNASET2,GCAT,ANXA2,ATP1B3,PCP4,NUDT19,CTSC,STX2,QPRT,NME7,TMEM70,PCM1,MTHFR,ANXA11,TRAPPC4,FNDC3A,PSMB9,OAS1,RASAL1,TOMM70,WWOX,LANCL2,DNAJB1,ENDOD1,HLA-B,DPCD
GSE17721_12H_VS_24H_POLYIC_BMDC_DN	BIP	-0.0120631	0.00387965	0.00187511	33	0.259693	brain	PWAS	c7	0.00187511	0.025598093	ABCF3,TGM2,ACADM,TRAP1,SLC2A8,PTGR1,GGH,NLRX1,NSUN2,RAB7A,TRPV2,SFXN3,GPNMB,CSE1L,SH3BGRL2,HINT3,DHRS7,NUP210,UAP1L1,MFSD6,CLCC1,DDX18,HTATIP2,WBP2,RHOT2,TPRG1L,SNX15
GOBP_GLAND_DEVELOPMENT	BIP	-0.0131454	0.00423664	0.00191699	33	0.200329	brain	PWAS	c5	0.00191699	0.02600098	TNC,TGM2,ALDH1A3,ZMPSTE24,ACADM,SOD2,IGF2R,ADA,ITGA2,MAP2K1,PLXNA1,PCK2,UMPS,GPX1,PSEN1,NME1,CPT1A,SLC7A5,MAP2K2,STAT6,MAPK3,CPS1,EGFR,MGMT,SCRIB,TSPO,ASS1,RTN4,PNPT1,APRT,LAMA1,RAP1GAP,ROBO1,PLXND1,SERPINF1,GFER
GOBP_REGULATION_OF_LIPID_TRANSPORT	BIP	-0.0166729	0.00537226	0.00191236	23	0.525366	brain	PWAS	c5	0.00191236	0.02600098	ATP8A1,ACSL1,ABCA8,ABCA5,PRKN,MIF,SCP2,FABP3,ANXA2,PRKCD,CES1,PON1,TSPO,NAXE,ATP8A2,AGT,P2RX7,EPRS1
GSE20366_TREG_VS_NAIVE_CD4_TCELL_DN	BIP	0.015857	0.0051102	0.00191563	27	0.310886	brain	PWAS	c7	0.00191563	0.02600098	LBP,HSD17B11,AMPH,SLC2A8,CPVL,PLSCR1,THBS4,SGTB,THEMIS,KANK3,GMPR,GRK5,CASP1,FOCAD,MFSD6,SAT2,EHD3,SESTD1,AAK1,CCDC88A,UGGT1,DYSF,PLEKHA5,VAT1L,NQO2,SIDT1,HID1,ARL2,PAWR
GOBP_MAINTENANCE_OF_LOCATION	BIP	-0.0121419	0.00391527	0.0019276	52	0.286156	brain	PWAS	c5	0.0019276	0.026020687	ANXA6,GM2A,HEXA,HSP90B1,PLCG1,HTT,SYNE1,HEXB,ARHGAP21,LDAH,DIAPH1,CDS2,SCIN,DBN1,AP3D1,SUN2,FTO,OSBPL11,PSEN1,CPT1A,CES1,ERO1A,GOPC,TXN,GSN,OSBPL8,VPS13C,LMAN1,RIT2,CPS1,PTK2B,LYN,TSPO,PLA2G4C,GSTM2,SRI,VPS13A,PISD,FKBP1A,PLIN3,RYR2,CCDC88A,ITPR1,P2RX7,UBASH3B,ALKBH7,LIME1,GSTO1,EHD1,ARL2,FAF1,GAA
GSE13738_RESTING_VS_BYSTANDER_ACTIVATED_CD4_TCELL_UP	BIP	-0.0291677	0.0094069	0.00193082	12	0.0538562	brain	PWAS	c7	0.00193082	0.026020687	FHIP2B,ABLIM1,COA1,THEMIS,PTPRK,ZC3HAV1,GIMAP4,CPT1C,CHMP3,RAB27B,ACSS1
GSE2770_UNTREATED_VS_IL4_TREATED_ACT_CD4_TCELL_48H_UP	BIP	-0.00964781	0.00311116	0.00192849	43	0.174806	brain	PWAS	c7	0.00192849	0.026020687	RCHY1,ANXA6,NDUFV3,COMT,DNAJC13,PPA1,ALDH18A1,PLCD1,C15orf40,TMEM230,TOR1B,DPY19L1,ARSB,DCAF6,PELO,MOCS2,MRPL54,TESC,SLC22A23,SNAP47,IDH2,TOM1L2,SPR,APPL1,TAX1BP1,PNPO,MCEE,RHPN2,CALCOCO1,MDH2,PON1,OXNAD1,KHK,TSPO,GCDH,GBA2,LZTFL1,LIMK1,GGPS1,RAB3D,SLC33A1,CACNB3,UPF3A,AGRN,MIA3
GSE11973_MIR223_KOVS_WT_BONE_MARROW_NEUTROPHIL_DN	BIP	-0.0144043	0.00465228	0.00196025	27	0.0699639	brain	PWAS	c7	0.00196025	0.026360974	PARL,HSPA4L,PPID,PPA2,NDRG1,CCDC25,PTPN1,TBRG4,ETFB,TRAP1,SBF2,N6AMT1,RASGRP1,BID,THG1L,DBNL,MRPL54,YARS2,GMPPB,SAMD4A,RUVBL1,CTSC,LMAN1,LYN,PSMB9,ACTR3B,APRT,DOCK4
GOMF_RIBONUCLEOPROTEIN_COMPLEX_BINDING	BIP	-0.0197481	0.00638783	0.00199138	14	0.317077	brain	PWAS	c5	0.00199138	0.026722625	EIF2A,GUF1,TMA16,C1QBP,PPIH,NOPCHAP1,MRPS27,TTC5,EEFSEC,NME1,OLA1,LETMD1,DDX5,EIF6,SND1,SMG6,TIMM50,NOLC1,EFL1
GOBP_RESPONSE_TO_ALKALOID	BIP	-0.0191588	0.00619936	0.00199853	11	0.673592	brain	PWAS	c5	0.00199853	0.026756982	SLC1A1,TGM2,PPP2R2A,HOMER2,HOMER1,CPT1A,ABAT,SRSF9,PTK2B,GSTM2,RYR2,SRR,NQO1
GOMF_NADP_BINDING	BIP	-0.0128703	0.00416567	0.00200426	35	0.137812	brain	PWAS	c5	0.00200426	0.026756982	QDPR,CBR4,CAT,CBR3,GRHPR,H6PD,PGD,MTRR,NNT,DECR1,SPR,HIBADH,ME3,CRYZ,IDH1,POR,MTHFR,CRYM,ME1,TP53I3
GSE36078_UNTREATED_VS_AD5_INF_MOUSE_LUNG_DC_DN	BIP	0.0153277	0.00496263	0.00201091	29	0.0932352	brain	PWAS	c7	0.00201091	0.026756982	C2orf69,DOCK5,RELL1,NIF3L1,SWAP70,RRAS2,SLC7A8,RNPEP,STK10,GLRX,NT5C3B,ITGA2,GRAMD2B,FLNB,PRKAR2A,PCYT1A,RAP2A,AK3,RIOX2,CISD1,MAPK3,PTPRK,RCN1,HAAO,PPIF,NQO2,VWA7,GPN2,LXN,VCL,EHD1
GSE7764_NKCELL_VS_SPLENOCYTE_UP	BIP	-0.0157485	0.00509845	0.00200909	24	0.0127583	brain	PWAS	c7	0.00200909	0.026756982	GPRIN3,CASP9,FAM81A,USP47,PLSCR1,ARSB,BAIAP3,AS3MT,VPS36,AFDN,MPP7,ANXA2,VPS33B,RAP2A,GRK5,GSTM5,GPSM1,LPIN1,MFSD6,CAPN2,RAB27B,CRACDL,RAPH1,PLSCR4,PLEKHA5,STXBP5,APMAP,ABCD3,UBASH3B,HSPA1L,PREX1
GSE13229_MATURE_VS_INTMATURE_NKCELL_UP	BIP	0.0205318	0.00665132	0.00202276	16	0.119954	brain	PWAS	c7	0.00202276	0.02680157	ARVCF,MOXD1,B3GLCT,CPVL,RCSD1,CHCHD6,HOOK1,SULT4A1,LGALS3,RFTN1,CD274,TUBA8,CRACDL,MELTF,OPALIN,MCF2L,ACE,DPH1,PAWR
GSE24142_DN2_VS_DN3_THYMOCYTE_FETAL_UP	BIP	0.0139589	0.00452142	0.00201999	29	0.198345	brain	PWAS	c7	0.00201999	0.02680157	STBD1,ACSL1,COMT,SLC16A7,HSD17B12,EHD4,APPL2,PLSCR1,LARS1,DOCK7,FSCN1,PCYT1A,NME2,PLXNB2,GYS1,ICA1,DEPTOR,PNP,AMPD2,ASAH1,LRRC8C,GNG12,SLC25A24,L2HGDH,RBP1,CAPN2,SERPINB1,CNN2,PAK1,VCL
GSE23505_IL6_IL1_IL23_VS_IL6_IL1_TGFB_TREATED_CD4_TCELL_UP	BIP	-0.0180839	0.00586165	0.00203468	27	0.325458	brain	PWAS	c7	0.00203468	0.026902991	ATP8A1,ANXA6,ETHE1,CYB5R1,EHD4,GLRX,CD14,VCAN,RASGRF2,TESC,AHSG,TSEN15,SYNPR,ATP13A2,LHPP,SAMM50,ANKMY2,UBXN2B,ATP13A1,LCMT1,IFIT2,OGFR,MELTF,GALK1,MRPL9,DDAH2,PDCD6IP,SPRYD4,ARL2,GAA
GOBP_POSITIVE_REGULATION_OF_ENDOCYTOSIS	BIP	-0.0318806	0.0103358	0.00203903	15	0.947624	brain	PWAS	c5	0.00203903	0.026904105	BIN1,APPL2,TOR1A,CD14,PICK1,ITGA2,ANXA2,SGIP1,APPL1,PPP3CC,SYNJ1,ANO6,ATAD1,CD151,TBC1D5
GSE43863_NAIVE_VS_LY6C_LOW_CXCR5NEG_CD4_EFF_TCELL_D6_LCMV_UP	BIP	-0.017888	0.00580574	0.00206243	14	0.0247501	brain	PWAS	c7	0.00206243	0.027156046	ABCA5,NUDCD3,AS3MT,DNAL1,PMM2,RHPN2,S100B,DNPH1,S100A13,ASPHD1,MOBP,PISD,EIF6,CNDP1,CAPN5,WDR81
GSE26928_NAIVE_VS_CENT_MEMORY_CD4_TCELL_DN	BIP	-0.0155026	0.00503411	0.00207346	29	0.191923	brain	PWAS	c7	0.00207346	0.0272444	MGST2,LIMS1,TSPAN15,TYW5,ACAN,STX1A,GALT,SRA1,LGALS1,NAA80,SCO2,TMX4,CHMP1A,ICA1,DHRS7B,ASL,LGALS3,RMC1,GALM,PGM1,ANO6,CFH,P4HB,PRDX1,CD109,BLOC1S2,CTSH
GSE22935_UNSTIM_VS_12H_MBOVIS_BCG_STIM_MYD88_KO_MACROPHAGE_DN	BIP	-0.011289	0.00366875	0.00209052	34	0.0789599	brain	PWAS	c7	0.00209052	0.027411455	GCC2,ENPP4,COQ9,CAND2,NNT,RCSD1,HDDC3,PNPO,PEPD,CPT1A,PDLIM2,NAGK,LHPP,NUDT19,RIOX2,NME7,DEPTOR,VAMP5,ENDOG,ADI1,SCCPDH,CEP41,CHD1L,CARS2,MB21D2,CRACDL,TTLL12,SVIP,FAM185A,SRR,MMUT,MTARC2
GSE36392_EOSINOPHIL_VS_MAC_IL25_TREATED_LUNG_UP	BIP	-0.0187402	0.00609568	0.00210974	18	0.0524496	brain	PWAS	c7	0.00210974	0.027606079	KCTD8,SOD3,PNMA2,SUN2,CD14,IGSF21,AK5,ACOT4,CCDC92,NDUFAF7,ADHFE1,BORCS5,GCA,SQOR,CSDC2,LAMA1,RAB37,ACOX2
GSE4590_PRE_BCELL_VS_VPREB_POS_LARGE_PRE_BCELL_DN	BIP	-0.0151398	0.00492702	0.00212057	23	0.05223	brain	PWAS	c7	0.00212057	0.027690342	ANXA5,RABEP1,GGH,FAHD1,FLCN,DGKG,EIF2AK4,MTMR10,UROS,FAM118B,C2CD2,RMDN1,ADO,SCAI,SLC25A40,KIF21B,MVD,RDH13,TXNDC17
GSE2770_IL4_ACT_VS_ACT_CD4_TCELL_2H_UP	BIP	-0.0114948	0.00374233	0.00212951	38	0.295862	brain	PWAS	c7	0.00212951	0.027749627	GUF1,GM2A,ADH5,C2orf69,MPHOSPH6,ARHGAP21,SCP2,ACAA1,CDS2,CCDC124,AMACR,FAM210B,VPS36,HDDC2,NDUFB9,PEF1,GMPPB,PGP,SCRN2,TMEM160,TSFM,AK3,GUK1,COPS7B,NME7,C9orf64,ACO1,TMA7,TIMM21,CARS2,MFF,NIT2,RALB,PRKCB,PRXL2B,NSF
GSE15930_STIM_VS_STIM_AND_TRICHOSTATINA_72H_CD8_T_CELL_DN	BIP	-0.0127087	0.00413901	0.00213732	33	0.0460117	brain	PWAS	c7	0.00213732	0.027793974	NT5DC3,TBRG4,MIF,RFK,PPIH,SCAMP1,MPP3,TSFM,SRSF9,PIP4K2C,OGFOD2,LRPPRC,LACTB2,GCDH,GBA2,ROCK2,NRCAM,HSPG2,IFIT2,NFU1,MYH14,GAMT,REEP6,NUDT5,NQO1,EEF1AKMT1
GSE10325_MYELOID_VS_LUPUS_MYELOID_UP	BIP	0.0217394	0.00709073	0.00217016	13	0.0454288	brain	PWAS	c7	0.00217016	0.028105132	UBE2O,HLCS,ACOT11,NCAM1,IQSEC3,LYRM9,SARM1,MLEC,CYP4F11,SYNJ2,KYAT1,HYI,KCNJ9,RAP1GAP
GSE2770_UNTREATED_VS_ACT_CD4_TCELL_6H_UP	BIP	-0.0102567	0.00334497	0.00216716	39	0.250385	brain	PWAS	c7	0.00216716	0.028105132	MGST2,EIF2A,GLRX5,DDT,GSTT2,PPFIA4,CNRIP1,PTGR1,PPIL1,TRIM25,LGALS1,GNPDA1,BORCS7,DHRS1,PCYT1A,PLXNB2,PDLIM2,ALDH2,PCP4,CPT1C,PLGRKT,S100A4,S100A13,SURF1,TMEM70,ESD,WDFY1,SRI,LZTFL1,MVD,NIT2,BDH1,SNF8,SLC25A19,ITGAM,PREX1,RTCA,SORD
GSE10325_BCELL_VS_LUPUS_BCELL_UP	BIP	-0.0183931	0.0060009	0.00217634	18	0.0161494	brain	PWAS	c7	0.00217634	0.028127411	CHMP7,AKR7A3,HLCS,RGS14,NCAM1,SERGEF,BAIAP3,KANK3,PPM1F,ABCB8,SARM1,CYP4F11,ASPHD1,DOC2A,PYCR3,TBC1D13,KYAT1,FBP1,DEPDC5,CNTN2,BDH1,GLS2,SLC41A3,TPPP3,MRAS
GSE6269_FLU_VS_E_COLI_INF_PBMC_UP	BIP	-0.0169472	0.00553153	0.0021858	25	0.415265	brain	PWAS	c7	0.0021858	0.028191903	GAK,COMT,LRRFIP1,SART3,MX1,MOGS,AP3D1,LMNB1,CES1,MLEC,PTK2B,ATP13A1,WIPF1,PDHX,PANX1,OAS1,TYK2,ADAR,HLA-B,AGRN,HLA-A
GSE41867_NAIVE_VS_DAY15_LCMV_EFFECTOR_CD8_TCELL_DN	BIP	0.0153753	0.00502358	0.0022088	26	0.181549	brain	PWAS	c7	0.0022088	0.028430411	MMAA,PLCG1,MYH9,RASGRP1,TMEM245,STK10,RCSD1,GRAMD2B,LEMD2,EARS2,TTC5,LLGL1,NUMB,ASAP2,TTC19,CDC37L1,SNX30,CPM,PCM1,ADD3,IQSEC1,NIPSNAP3A,STX17,CDC42BPB,GLS,PPOX,KIF21B,RAB4B,ENDOD1,TPRG1L,AP2A2
GSE17721_POLYIC_VS_GARDIQUIMOD_1H_BMDC_DN	BIP	-0.0129134	0.0042305	0.00226984	30	0.930597	brain	PWAS	c7	0.00226984	0.029100089	QDPR,ANXA6,TMEM33,STX7,HSD17B12,RASGRP1,EMB,ACYP1,NUMB,CSTB,PNPO,CAMKK1,MICU1,DCPS,PPTC7,TPD52,ARHGAP39,H1-2,IDH3A,YWHAH,PDE4B,GSS,TMCC2,NIT2,SEPTIN9,NCK1,AVL9,F3,PRXL2B,RPA1,MRAS
GSE36888_UNTREATED_VS_IL2_TREATED_TCELL_2H_UP	BIP	-0.0226088	0.00740833	0.00227467	14	0.0942712	brain	PWAS	c7	0.00227467	0.029100089	NAAA,WASHC4,JPH1,MGLL,PAG1,RRAS,FAM91A1,GOPC,CTSC,ANKMY2,ARHGEF12,DNAJA4,PPP1R16A,TRAPPC4,LPIN1,SLC25A12,EML4,NDUFAF5,SLC44A2,UBASH3B
GSE37533_UNTREATED_VS_PIOGLIZATONE_TREATED_CD4_TCELL_FOXP3_TRASDUCED_CD4_TCELL_DN	BIP	-0.0110394	0.00361668	0.00227064	27	0.0623817	brain	PWAS	c7	0.00227064	0.029100089	NFXL1,SLC1A1,PTMS,GRHPR,MKRN2,GNA13,PDLIM4,KIF3A,HSD17B4,CAMLG,PIP4K2A,TRPV2,MCEE,NMRK1,HYI,ECI2,APIP,TPMT,PRDX1
GSE6090_UNSTIM_VS_DC_SIGN_STIM_DC_UP	BIP	-0.0122466	0.00401411	0.00228164	30	0.52046	brain	PWAS	c7	0.00228164	0.029130169	LIMS1,RGS12,SRXN1,ALDH18A1,OXSR1,XYLB,N6AMT1,SDHA,CAMLG,ALG11,TSEN15,MIA2,CTNND1,BBS9,RDH11,FOXRED1,LSS,HINT3,STAT6,LACTB2,GNPAT,ECI2,ACO1,MECR,NAXD,PDK1,LRRC40,FAM185A,YEATS4,SERPINF1,VCL,NSF
KRAS.BREAST_UP.V1_DN	BIP	-0.0155652	0.00510758	0.00230777	16	0.20407	brain	PWAS	c6	0.00230777	0.029404253	EPHX2,XYLB,MYOM2,ASPHD1,MTHFR,CRABP1,CDK18,SIDT1,FGGY,P2RX7,GLS2,SELENBP1
EIF4E_UP	BIP	-0.0130559	0.00428835	0.00233071	21	0.242469	brain	PWAS	c6	0.00233071	0.029636669	NDRG1,UCHL3,SRXN1,SNTB1,TMEM230,ANKRD16,NUDCD2,TST,ACYP1,NTPCR,AHSA1,UROS,TAX1BP3,PMM2,DNPH1,IDH1,MDH2,CFHR1,BOLA1,ISOC2,CACNB3,FN3KRP
GOBP_UBIQUITIN_DEPENDENT_ERAD_PATHWAY	BIP	-0.0288833	0.00950476	0.00237506	12	0.602587	brain	PWAS	c5	0.00237506	0.030139846	WFS1,CLGN,HSP90B1,USP14,TRIM25,CANX,SGTB,FBXO2,FBXO6,ERLEC1,SVIP,YOD1,ERLIN1,FAF1
GSE24634_TREG_VS_TCONV_POST_DAY10_IL4_CONVERSION_UP	BIP	-0.0134564	0.00443017	0.00238593	35	0.288332	brain	PWAS	c7	0.00238593	0.030216989	CD38,PPAT,STK39,PDCD4,USP14,GALT,FNBP1,CRELD2,HINT1,NOP56,MTHFD1,IQGAP1,HCLS1,MLEC,DCPS,EPS8L2,REXO2,NME7,SLC1A4,MRE11,AVEN,CAPN2,LANCL1,SLC25A12,NIT2,SLC27A2,PRKCB,TMEM43,SEC24C,PSMB4,EHD1,HLA-A
GSE23321_CD8_STEM_CELL_MEMORY_VS_CENTRAL_MEMORY_CD8_TCELL_UP	BIP	-0.0200681	0.0066092	0.00239436	19	0.0559242	brain	PWAS	c7	0.00239436	0.030262983	SOD3,ARPIN,GPRIN3,AMPH,PMVK,MKRN2,DGKE,SCRN1,MKRN1,KCTD21,SULT4A1,GIT2,UNC13C,NDRG4,EFEMP1,LIMK1,SLC5A6,MCF2L,LUZP1,TMEM120B,PANK4
GSE45365_WT_VS_IFNAR_KO_BCELL_MCMV_INFECTION_UP	BIP	-0.0191631	0.0063143	0.00240635	22	0.121237	brain	PWAS	c7	0.00240635	0.030353699	TNC,LRRFIP1,CORO7,WASHC4,MKRN2,CMBL,PDE4C,NLN,RASA1,UBQLN4,ALCAM,DIP2A,TSPAN8,PON1,TTC38,PCM1,DDX5,C9orf64,NUMA1,DLD,HDHD2,MERTK,ABHD11,CXADR,SYT1,RAB3GAP2
GSE13547_CTRL_VS_ANTI_IGM_STIM_BCELL_2H_DN	BIP	-0.0196566	0.00648702	0.00244436	21	0.220977	brain	PWAS	c7	0.00244436	0.030771614	PTPRN2,ELP3,ACAN,TMEM33,ACP6,IGLON5,EMB,TESC,RPL13,LY6H,H1-2,TMEM25,PISD,EFNB3,EHD3,NMNAT3,DDX18,CHCHD2,SIDT1,CACNB3,VKORC1,HLA-A
GSE21380_TFH_VS_GERMINAL_CENTER_TFH_CD4_TCELL_UP	BIP	0.0161119	0.00532602	0.00248521	24	0.22128	brain	PWAS	c7	0.00248521	0.031223545	MGST2,CPNE8,DNAJC30,MPZL1,NUAK1,ACTN1,TENM4,TMEM120A,EGFR,ANXA11,GSTM1,CD274,THSD7A,FAH,SAT2,NMNAT3,CDK18,BCAS1,HID1,CYB561,BDH1
GSE22033_UNTREATED_VS_ROSIGLITAZONE_TREATED_MEF_UP	BIP	-0.0141051	0.0046651	0.00249836	25	0.0266904	brain	PWAS	c7	0.00249836	0.031268079	PDK2,TBCA,PCYOX1L,ALDH18A1,BLVRA,HARS2,LARS1,SCAMP1,TOMM34,HDHD5,GDE1,VIPAS39,DTYMK,GIT2,GOT2,COPS7B,OLA1,MGMT,ESD,PACSIN2,PLIN3,COA7,RRM1,HSPA1L,FN3KRP,ADK,ENTPD3
GSE24574_BCL6_HIGH_TFH_VS_NAIVE_CD4_TCELL_DN	BIP	-0.0137176	0.00453699	0.00249867	24	0.102121	brain	PWAS	c7	0.00249867	0.031268079	PAICS,IMMT,LRRFIP1,CAND1,CD200,PGD,EEF1E1,CDS2,RRAS2,TOR1B,KIF3A,LPCAT1,HOMER1,NOP56,FSCN1,UMPS,ATP1B3,GPX1,CSTB,CALU,SLC7A5,ADO,SRI,PRDX3,GLS,UBA2,MYDGF,PRDX1,PSMD9,PLEC
GSE43955_1H_VS_10H_ACT_CD4_TCELL_DN	BIP	-0.0154123	0.00509878	0.00250491	30	0.228505	brain	PWAS	c7	0.00250491	0.031284094	TNC,TANGO2,MX1,PCMT1,SLC7A2,PGAM2,FAHD1,AHSG,SGIP1,FLNB,ACOT2,EPB41L2,DTYMK,TMEM70,SYNJ2,SLC1A4,CYB5R3,LRRC8A,RPA2,SNAP91,CRLF3,MAPRE1,CYB561,FGGY,PSMD9,VCL
GSE19888_ADENOSINE_A3R_ACT_VS_TCELL_MEMBRANES_ACT_AND_A3R_INH_PRETREAT_IN_MAST_CELL_DN	BIP	0.0293387	0.00971224	0.00252111	14	0.105111	brain	PWAS	c7	0.00252111	0.031424191	FHIP2B,RGS12,PNKD,VAMP1,MIF,RPAP1,ANKRD16,SUN2,SLC25A27,CAMKK1,MKRN1,H1-2,HDGF,RTN4,PCYOX1,SLC44A2,RIN1,NPEPPS,PLCH2,CD109,NXN
GSE10211_UV_INACT_SENDAI_VS_LIVE_SENDAI_VIRUS_TRACHEAL_EPITHELIAL_CELLS_UP	BIP	-0.0143141	0.00473982	0.00252806	24	0.0303466	brain	PWAS	c7	0.00252806	0.031448667	ATP8A1,JAKMIP1,CLYBL,TBC1D1,TBRG4,MACF1,GRAMD2B,CD2AP,EMB,TECPR2,ACYP1,IDH2,NUMB,PEPD,DAAM1,NMRK1,STX17,RSU1,FLOT2,TTYH3,SIDT1,MRM3
GOMF_DISULFIDE_OXIDOREDUCTASE_ACTIVITY	BIP	-0.0169895	0.00562798	0.00253812	21	0.475526	brain	PWAS	c5	0.00253812	0.031511659	TXNRD1,GLRX5,GLRX3,TXNDC5,GLRX,SCO2,TMX4,ERO1A,TXN,TMX3,CCS,PDIA3,PDIA4,TXNDC17,P4HB,GFER,GSTO1,NXN
GSE17721_LPS_VS_GARDIQUIMOD_24H_BMDC_UP	BIP	-0.0141121	0.00467934	0.00256277	27	0.228942	brain	PWAS	c7	0.00256277	0.031755187	TMA16,KCNQ2,ITM2C,UCHL3,MX1,PMVK,MIF,KIF3A,CDH9,THBS4,PFKP,EPHX1,ITPA,CPT1A,ALCAM,AKR1B1,MTHFR,LRRC8A,PNPLA7,GPSM1,LDHA,PNPT1,TREX1,ANXA4,ACAA2,HTATIP2,AVL9,NT5C3A,ACY3,PLXND1,DGKA,GFER
GSE6259_33D1_POS_DC_VS_BCELL_UP	BIP	-0.0137661	0.00456775	0.0025804	22	0.0263155	brain	PWAS	c7	0.0025804	0.031910947	CD38,TMEM51,SLC2A8,GSTT2,GGT5,CDH6,CDC42BPA,MTMR10,SHMT1,ADO,STXBP6,OMG,SQOR,CFH,ITGA6,RTN4,P2RX7,NQO1,INPP5A
GOBP_POSITIVE_REGULATION_OF_LIPID_LOCALIZATION	BIP	-0.0174194	0.0057828	0.00259299	22	0.465276	brain	PWAS	c5	0.00259299	0.03200389	ATP8A1,ACSL1,ABCA8,ABCA5,MIF,SCP2,FABP3,ANXA2,PRKCD,OSBPL11,CES1,PON1,PLIN3,ATP8A2,P2RX7,EHD1
GOCC_PLATELET_ALPHA_GRANULE	BIP	-0.0334529	0.011113	0.00261024	12	0.528396	brain	PWAS	c5	0.00261024	0.032033927	F13A1,PCYOX1L,CYB5R1,NHLRC2,AHSG,HRG,ACTN1,VPS33B,OLA1,ACTN2,TMX3,SCCPDH,TEX264,CD109
GSE18281_SUBCAPSULAR_CORTICAL_REGION_VS_WHOLE_CORTEX_THYMUS_DN	BIP	0.0169983	0.00564524	0.00260308	17	0.376122	brain	PWAS	c7	0.00260308	0.032033927	ANXA6,TBC1D1,C1QBP,GDI2,PHLDA3,PGAM2,SCGN,SHMT1,PDLIM2,ALCAM,BBOX1,RDX,DEPTOR,ADD3,SLC25A24,SLC25A22,PDE1A,ABCD3
GSE22886_NAIVE_CD4_TCELL_VS_12H_ACT_TH2_DN	BIP	-0.0118703	0.00394385	0.00261402	37	0.13746	brain	PWAS	c7	0.00261402	0.032033927	IMMT,ENOPH1,NUP93,HSD17B12,FDPS,MIF,RAB23,TARS1,SDC4,ISOC1,HINT1,ATOX1,STX6,PFKP,MTHFD1,ITPA,AHSA1,DGUOK,SLC16A1,KIFBP,SRSF9,DNPH1,PSMD5,NME7,PTPRK,PNP,PRDX3,HBS1L,FAH,RRM1,GFPT1,ITPR1,MANF,GALK1,TFG,NDUFAF1,DIABLO,NPEPPS,MMUT,ETFA,TPI1
GSE25123_ROSIGLITAZONE_VS_IL4_AND_ROSIGLITAZONE_STIM_PPARG_KO_MACROPHAGE_DAY10_UP	BIP	-0.0118467	0.00393629	0.00261574	32	0.137974	brain	PWAS	c7	0.00261574	0.032033927	HADH,WDR41,ABCG2,GLRX5,PCMT1,EEF1E1,CNRIP1,CD14,CWC27,COQ6,AMACR,BORCS7,PCK2,POGLUT3,MTMR10,ANXA2,NUDC,TRAF3,TMEM120A,PYCR3,IDH3A,THUMPD1,ACP1,ERLEC1,PLEKHA5,ADSL,FLOT2,RCN2,PXK,EPRS1,UPF3A
GOBP_AEROBIC_RESPIRATION	BIP	-0.0112568	0.00374224	0.00262948	48	0.283465	brain	PWAS	c5	0.00262948	0.032077622	NDUFV3,C2orf69,CAT,SUCLG1,DNAJC30,ISCU,NDUFA6,COA6,COQ9,BID,SDHA,NNT,NDUFB9,IDH2,DGUOK,ME3,SIRT3,SURF1,IDH1,UQCR10,MDH2,SUCLG2,PANK2,ATP5PO,IDH3A,AK4,ACO1,FXN,DLD,ADSL,CHCHD2,PPIF,NIPSNAP2,COX15,PDHB,BNIP3,DHTKD1,NDUFAF1,ARL2
GSE43955_10H_VS_60H_ACT_CD4_TCELL_UP	BIP	-0.0107298	0.0035668	0.00262775	43	0.0691253	brain	PWAS	c7	0.00262775	0.032077622	ELP3,ANXA5,NANS,ETFB,MOGS,ALDH9A1,HARS1,LARS1,ISYNA1,ISOC1,AMACR,RABGGTA,EPHX1,GMPPB,GRWD1,ALDH2,NAGK,PPP2R5A,RUVBL1,CRYZ,LSS,SHD,DCC,LY6H,RPA2,GALM,RTN1,DPP3,SNX1,GLB1,DNAJB1,DHODH,DDAH2,PRDX1,GFER,COMTD1,HLA-DRB1
GSE15330_MEGAKARYOCYTE_ERYTHROID_PROGENITOR_VS_PRO_BCELL_UP	BIP	-0.0131134	0.00436274	0.00264906	34	0.025815	brain	PWAS	c7	0.00264906	0.032254095	NAAA,CA8,SUCLG1,PLEKHA1,AP3D1,AHSG,SNAP47,IQGAP1,HCLS1,SLC15A2,NTPCR,TAX1BP1,PNPO,ALDH3A2,CAMKK1,GSN,MYOF,MAPK3,POR,ASPH,TSPO,CSRP2,LRRC8A,LRRC8C,EIF6,PC,PACS1,SLC4A8,GLO1,TFG,TXNDC17,SORD,RAB18,CRK
GOBP_POSITIVE_REGULATION_OF_LIPID_TRANSPORT	BIP	-0.0178784	0.00595418	0.00267626	19	0.371467	brain	PWAS	c5	0.00267626	0.032382405	ATP8A1,ACSL1,ABCA8,ABCA5,MIF,SCP2,FABP3,ANXA2,PRKCD,CES1,PON1,ATP8A2,P2RX7
GOBP_SECOND_MESSENGER_MEDIATED_SIGNALING	BIP	-0.0134141	0.00446845	0.00268243	37	0.188807	brain	PWAS	c5	0.00268243	0.032382405	MCTP1,PDK2,CDH13,DGKQ,PLCG1,ZMPSTE24,RAPGEF2,CBS,PDE2A,HTT,IRAG1,ATP2B4,HOMER2,ADA,HINT1,PPP3CC,CAP2,DDAH1,RIT2,EGFR,PTK2B,GSTM2,PRKG1,RYR2,ITPR1,LMCD1,PEX5L,AGT,P2RX7,CAMKK2,DDAH2,HPCA,GSTO1,INPP5A
GSE17721_POLYIC_VS_GARDIQUIMOD_6H_BMDC_UP	BIP	-0.0143311	0.00477443	0.00268527	24	0.0333974	brain	PWAS	c7	0.00268527	0.032382405	PDLIM5,NAAA,CBR3,GNA13,RNPEP,RGS14,RARS1,HOMER1,PAG1,MIA2,TAX1BP1,CTSC,CCDC92,CPNE3,DEPTOR,TSPO,ENDOG,PTPA,CRYM,PNPT1,GCA,ICAM1,LIMK1,EPB41,TUBA8,TFG,TPPP3,MTARC2
GSE42088_UNINF_VS_LEISHMANIA_INF_DC_24H_DN	BIP	-0.00971341	0.00323503	0.00267709	43	0.364144	brain	PWAS	c7	0.00267709	0.032382405	ACOX3,CLGN,TXNRD1,PAICS,ANXA5,AKT3,GLRX3,RPAP1,ADA,TOMM34,LIG3,PITRM1,FSCN1,GMPPB,PDXK,CSTB,NME1,GART,PPP3CC,ALCAM,LSS,TXN,RDX,CRABP1,TRAPPC4,AK4,ASS1,PSAT1,PGM3,DLD,STAM2,SLC27A2,TNS3,TFG,PRDX1,NQO1
GSE8685_IL2_STARVED_VS_IL15_ACT_IL2_STARVED_CD4_TCELL_DN	BIP	-0.0205612	0.00684995	0.00268513	20	0.275045	brain	PWAS	c7	0.00268513	0.032382405	CPLX1,USP14,PFAS,NDUFB9,POGLUT3,ACOT4,CTNND1,RPL13,RAP2A,CTPS1,MDH2,PTK2B,GSS,ADAM10,THOP1,TOMM70,CARM1,LRRC40,GLB1,TPD52L2,GAA
GSE21927_UNTREATED_VS_GMCSF_GCSF_TREATED_BONE_MARROW_DN	BIP	-0.0147259	0.00490749	0.00269362	27	0.340105	brain	PWAS	c7	0.00269362	0.032421109	STK39,RELL1,ADD1,ABCG2,GLRX5,ALG2,TRIM25,TIGAR,CCDC127,IGSF21,MIA2,CAP2,UBXN2B,CRYM,TOR1AIP1,PIK3CD,AAK1,LYRM4,KANK2,ROBO1,TNS3,LUZP1,ITGAM
GSE21670_TGFB_VS_TGFB_AND_IL6_TREATED_STAT3_KO_CD4_TCELL_DN	BIP	-0.0121666	0.00405618	0.00270396	35	0.0918321	brain	PWAS	c7	0.00270396	0.032483573	CD38,RCHY1,NLRX1,BLVRA,GCAT,PFAS,PMPCB,PSEN1,ALCAM,HRAS,MYO5A,GOT2,CYP4X1,MEAK7,DEPTOR,CAPG,CASP1,PSAT1,SLC25A40,PSMB9,DPP3,CORO1C,VAPB,LANCL2,FARP1,P2RX7,EXOC6
GSE19401_NAIVE_VS_IMMUNIZED_MOUSE_PLN_FOLLICULAR_DC_DN	BIP	-0.0148538	0.00495551	0.00272264	27	0.153372	brain	PWAS	c7	0.00272264	0.032645799	CD38,ADH5,MIF,ACAA1,RASGRP1,SDHA,ATIC,ATOX1,RABGGTA,PRKAR2B,NEK4,PLXNB2,RRAS,CTSC,GIT2,PTK2B,BTN3A3,XPNPEP1,PLA2G4C,MRE11,PSMB9,ARHGAP25,KIAA0513,GPX4,AKR1A1,GSTO1,ECHS1
GSE17721_0.5H_VS_8H_LPS_BMDC_UP	BIP	-0.0113725	0.00379517	0.00273027	39	0.186969	brain	PWAS	c7	0.00273027	0.032675167	CDH13,ZMPSTE24,PALD1,NUP93,AKR7A2,PPIH,GNPDA1,IFI30,PAG1,PIP4K2A,GALK2,PEPD,CPT1A,SORBS3,ELP2,CENPV,ACOT13,ACADS,DCPS,HEBP2,CISD1,MAPK3,ARHGAP39,DIP2B,C19orf53,GPT,IDH3A,COA7,NAXE,UGGT1,DUSP19,PACS1,HTATIP2,NQO2,SRR,DCXR,TPD52L2,OSBPL2,MAP6,TXNL4A,FAF1
GOBP_REGULATION_OF_CELL_MATRIX_ADHESION	BIP	-0.0231731	0.00774372	0.00276705	21	0.128486	brain	PWAS	c5	0.00276705	0.032913192	CDH13,LIMS1,PLEKHA2,MACF1,CLASP1,SDC4,DUSP3,RASA1,HRG,PPM1F,RRAS,PTK2B,GFUS,ROCK2,SLK,CORO1C,PEAK1,CLASP2,VCL
GOBP_VACUOLAR_LOCALIZATION	BIP	-0.0232738	0.00777689	0.00276532	11	0.198506	brain	PWAS	c5	0.00276532	0.032913192	MYH9,PLEKHM2,RASGRP1,FER,FLCN,BORCS7,VPS33B,S100A13,LYN,BORCS5,SNX6,PIK3CD,MAP6,BLOC1S2
GSE13887_HEALTHY_VS_LUPUS_RESTING_CD4_TCELL_UP	BIP	-0.0189062	0.00631781	0.0027668	15	0.273443	brain	PWAS	c7	0.0027668	0.032913192	GM2A,CPNE8,PNMA2,NECAB1,SFXN5,EML1,NAPB,MRGPRF,QPRT,IDH1,NIPSNAP3A,SNX1,FLOT2,PSPH,FECH
GSE23984_CTRL_VS_HYPOCALEMIC_VITAMIND_ANALOG_TCELL_UP	BIP	-0.0112761	0.00376912	0.00277434	38	0.438547	brain	PWAS	c7	0.00277434	0.032913192	PARL,CD38,CLYBL,CNPY4,C1QBP,ETHE1,ARHGEF37,PMVK,MIF,DDT,NLRX1,SRA1,SCAMP1,STING1,PSEN1,PGP,TRAF3,AACS,AARS1,CSE1L,NUDT19,TXN,MEGF9,RIOX2,UQCR10,MDH2,XPNPEP1,LCMT1,GNG12,TPMT,EMILIN2,SLC25A12,LANCL2,GLB1,ABHD11,SNF8,PRXL2B
GSE2770_TGFB_AND_IL4_VS_TGFB_AND_IL12_TREATED_ACT_CD4_TCELL_2H_DN	BIP	-0.0167398	0.00559605	0.00277744	28	0.0416147	brain	PWAS	c7	0.00277744	0.032913192	SLC25A32,POGLUT1,LSM6,EFHD2,ENOPH1,BNIP1,C1QBP,EOGT,NSUN2,DPY19L1,LIG3,CCP110,ARMC10,PLXNA1,AFDN,COG7,SYNPR,PPP3CC,MLEC,OPA1,TMOD3,H1-2,UBE3C,NT5DC2,YWHAH,SFXN4,PCP4L1,ATAD1,LYRM4,LANCL2,PPIF,P4HB,CNNM1
GSE3203_HEALTHY_VS_INFLUENZA_INFECTED_LN_BCELL_UP	BIP	0.0170609	0.00570423	0.00278147	23	0.060265	brain	PWAS	c7	0.00278147	0.032913192	NANS,DNAJC13,FDPS,AMZ2,WIPI1,SWAP70,CRELD2,CAST,HAGH,MAP2K1,PAG1,EPHX1,EML1,GSN,CPM,NKIRAS1,LRRC57,LCLAT1,GGPS1,MINDY1,RASA2,EPRS1,PSMB4,WDR81,RPA1,HLA-DRB1
GSE28237_FOLLICULAR_VS_EARLY_GC_BCELL_DN	BIP	0.012747	0.00426349	0.00279148	35	0.125112	brain	PWAS	c7	0.00279148	0.032969783	ENOPH1,ARVCF,ADSS2,PGM2,CORO7,NUDT2,PTGR1,CRELD2,ISYNA1,CPNE2,DHRS1,SHMT1,ATP1B3,NMT1,NUDC,AARS1,AK3,RUVBL1,SAMM50,CAP2,SUCLG2,CDA,PSAT1,RBMXL1,HDGF,PSPH,ECHDC1,GLOD4,OPLAH
GOCC_ANCHORED_COMPONENT_OF_MEMBRANE	BIP	-0.0165634	0.00554194	0.0028013	26	0.0439931	brain	PWAS	c5	0.0028013	0.032981374	ART3,ENPP6,CDH13,RGMA,EFNA3,RAB3C,NCAM1,CD14,IGSF21,GFRA1,RAB5A,CPM,GPC5,LY6H,NTM,CD55,OMG,CNTN2,RAB3B,BCAN,CNTN5,RAB27B,ALPL,NT5E,MELTF,SVIP,CA4,CD109,CNTN3
GSE15659_RESTING_VS_ACTIVATED_TREG_DN	BIP	-0.0187522	0.00627467	0.00280292	20	0.188057	brain	PWAS	c7	0.00280292	0.032981374	TBC1D1,TBC1D4,PPM1K,SEPTIN3,SLC6A7,PSEN1,SCO2,PPP2R5A,TMEM70,PTK2B,GFUS,WARS1,TDRD7,TIPRL,SNAP91,PRDX3,TPMT,TOR1AIP1,TYK2,RRM1,UGGT1,SARS2,SYN2,TPI1
GSE23925_LIGHT_ZONE_VS_NAIVE_BCELL_UP	BIP	-0.0223616	0.0074842	0.00280961	11	0.0224143	brain	PWAS	c7	0.00280961	0.032998529	ISCU,SGIP1,GMPPB,FASTKD5,CES1,NKIRAS1,CHGB,PTPA,C2orf88,ACTR1B,IST1,PSMB4
GSE1460_INTRATHYMIC_T_PROGENITOR_VS_DP_THYMOCYTE_DN	BIP	0.0161254	0.00540314	0.00284091	22	0.296968	brain	PWAS	c7	0.00284091	0.033304125	CD38,LBP,MYH9,ARPIN,CA8,SYNE1,TAPBPL,SLC6A7,CRELD2,CARMIL1,SIRPA,PGS1,TRPM3,ASL,PIP4K2C,POR,MEAK7,PLCL1,DGKA,PLCH2,SLC7A6,PPP2R5B
GSE36527_CD62L_HIGH_VS_CD62L_LOW_TREG_CD69_NEG_KLRG1_NEG_DN	BIP	-0.0120454	0.00403934	0.00286355	20	0.0729156	brain	PWAS	c7	0.00286355	0.033507254	ANXA5,SRXN1,GRHPR,LYPLAL1,SNTB1,SDC4,ATOX1,CMC2,ECI1,PLCB3,RRAS,CYP7B1,AAMDC,CCDC92,ACTN2,OSGEP,LRRC8A,MMAB,PPIF,SLC4A8,SRR,SYN2
SNF5_DN.V1_DN	BIP	-0.0148401	0.0049783	0.00287346	24	0.108469	brain	PWAS	c6	0.00287346	0.033560949	PDLIM5,GABRB1,MGST2,CBR3,IRAG1,EFNA3,ACAA1,LMOD1,TPD52L1,OTUD7A,CYP7B1,PTPRK,STMN4,DNAJA4,EFEMP1,PANX1,FAH,ATP8A2,RAB3GAP2,SLC9A3R2
GOBP_REGULATION_OF_SYNAPTIC_PLASTICITY	BIP	0.0227472	0.00763798	0.00289976	21	0.590572	brain	PWAS	c5	0.00289976	0.03380552	CD38,MCTP1,SLC1A1,SORCS2,RAPGEF2,RASGRF1,RGS14,DBN1,SCGN,PICK1,ERC1,RASGRF2,EIF2AK4,RAB5A,PSEN1,STAU1,ERC2,S100B,SLC24A2,HRAS,UNC13C,PTK2B,EPHB2,YWHAH,CNTN2,BRSK1,AGT,GIPC1,ACE,ABHD6,STX4
GOBP_NEGATIVE_REGULATION_OF_RESPONSE_TO_WOUNDING	BIP	0.0272847	0.0091639	0.00290694	17	0.0365274	brain	PWAS	c5	0.00290694	0.033826698	RGMA,ABCC8,CLASP1,HRG,ANXA2,PRKCD,ABAT,TSPAN8,PRKG1,CLASP2,UBASH3B,CD109,CRK
GSE9650_EXHAUSTED_VS_MEMORY_CD8_TCELL_DN	BIP	-0.0126767	0.00425998	0.00292249	38	0.224049	brain	PWAS	c7	0.00292249	0.033945017	ANXA6,GM2A,HEXA,ANXA5,SUCLG1,FAM107B,ADD1,ARL6IP5,MOGS,LDAH,ABLIM1,BLVRA,NUDCD3,GRAMD2B,PFKP,RABGGTA,ITGB2,ITPA,CALU,GNPAT,SRI,ASS1,LDHA,PIK3CD,PDK1,FARSB,PACS1,PRKCB,ACSS1,LYSMD1,GLO1,PITPNC1,DGKA
GOBP_REGULATION_OF_PROTEIN_STABILITY	BIP	-0.0134277	0.00451861	0.00296207	37	0.091993	brain	PWAS	c5	0.00296207	0.034278487	WFS1,CRYAB,HTT,DDI2,PRKN,USP47,CAMLG,IFI30,TESC,COG7,PRKCD,ATP1B3,CTNND1,USP7,CDC37L1,RUVBL1,LSS,PEX6,GSN,BAG3,QRSL1,ASPH,TMEM25,GNAQ,BAG5,TREX1,PLPP3,AAK1,RTN4,ISOC2,FLOT2,GIPC1,GGA3,CTSH,HIP1R
GSE17721_0.5H_VS_4H_CPG_BMDC_DN	BIP	-0.0148656	0.0050018	0.00295813	30	0.380712	brain	PWAS	c7	0.00295813	0.034278487	SYNPO2,TGM2,TBC1D1,GOLGA3,RMDN3,ENPP4,RFK,PLCD1,CAMLG,GRAMD2B,STX6,STARD5,RDH11,ALCAM,REPS1,PTK2B,PPP2R2A,MTHFR,TBC1D13,ME1,RTN1,FNDC3A,TOR1AIP2,GCA,ICAM1,SLC27A2,TFG,HLA-G
GSE2770_UNTREATED_VS_TGFB_AND_IL12_TREATED_ACT_CD4_TCELL_6H_UP	BIP	-0.0136824	0.0046148	0.00302777	29	0.160127	brain	PWAS	c7	0.00302777	0.034910686	QDPR,RCHY1,POGLUT1,PLCG1,IMMT,RABEP1,ETFB,CYB5R1,APPL2,BCL2L13,SUN2,CD2AP,ITGB2,GDPGP1,GCSH,KANK3,TMED8,DTYMK,D2HGDH,FAM91A1,ABHD12,MYO5A,GLS,MECR,ATAD1,MESD,PDK1,TMEM43,CUL2,SLC7A6,DARS2,MIA3,GLUD1,HLA-DRB1
VEGF_A_UP.V1_UP	BIP	0.0223642	0.00754198	0.00302399	17	0.0176493	brain	PWAS	c6	0.00302399	0.034910686	HTT,ETFB,PPFIA4,LMOD1,SDC4,EPHX1,KANK3,ME3,LYRM9,CALCOCO1,PLA2G4C,ICAM1,CLIP2,ECM1,TUB,CCS,MERTK,SMG6
GOBP_NEGATIVE_REGULATION_OF_WOUND_HEALING	BIP	0.0282082	0.00952065	0.00304806	16	0.0293149	brain	PWAS	c5	0.00304806	0.035023423	ABCC8,CLASP1,HRG,ANXA2,PRKCD,ABAT,TSPAN8,PRKG1,CLASP2,UBASH3B,CD109,CRK
GSE37605_NOD_VS_C57BL6_IRES_GFP_TREG_DN	BIP	0.0160894	0.00543236	0.00305874	19	0.0980634	brain	PWAS	c7	0.00305874	0.035023423	ADPGK,TXNRD1,TRIM25,HSD17B4,MTMR10,MRS2,OGFOD2,TMOD3,DNAJC11,PHYHD1,WARS2,CAPN2,CCS,MVD,MYO6,PACS1,CYB561,SLC39A12
GSE46606_UNSTIM_VS_CD40L_IL2_IL5_DAY3_STIMULATED_BCELL_DN	BIP	-0.0212049	0.00715836	0.00305391	16	0.0113472	brain	PWAS	c7	0.00305391	0.035023423	SNX25,NANS,EEF1E1,TRNT1,IMPA1,LYSMD2,PMM2,WARS1,ADO,ADCY3,TRAPPC4,EPHB2,SRI,CD55,LDHA,CHD1L,PDK1,BCS1L,FARSB,TIMM13,SERPINB9
GSE8921_UNSTIM_0H_VS_TLR1_2_STIM_MONOCYTE_3H_DN	BIP	-0.0153203	0.00517287	0.00305976	18	0.39086	brain	PWAS	c7	0.00305976	0.035023423	ETFDH,ALDH1A3,FAM98C,EPHX2,PGAM2,NCAN,HEBP1,ACOT1,MRGPRF,SCRN1,SERPINB8,EPS8L2,ASPHD1,LDHD,CRAT,GSS,NRCAM,SCN4B,DOCK4,RMND1,PEX5L
GSE12198_CTRL_VS_HIGH_IL2_STIM_NK_CELL_UP	BIP	0.0124969	0.00422088	0.00306906	28	0.137451	brain	PWAS	c7	0.00306906	0.035066234	PLCG1,VAMP1,AMPH,PIP5KL1,MYORG,HLCS,OXSR1,PDLIM4,THBS4,SGTB,GRAMD2B,HDDC2,PGS1,CRAT,ACP1,BCS1L,CYBRD1,SLC44A2,FLOT2,SLC4A8,FECH,PAWR,THRAP3
GSE37605_FOXP3_FUSION_GFP_VS_IRES_GFP_TREG_C57BL6_DN	BIP	0.0148793	0.00502915	0.00309025	23	0.0531903	brain	PWAS	c7	0.00309025	0.035244497	ATP8A1,AGL,VASN,GGT5,AKAP12,HSD17B4,PGGT1B,MPRIP,ACTN1,KALRN,CACNA2D1,STX17,TDRD7,MYO1B,SAT2,ECM1,GGPS1,PDE1A,SULT1A1,CRK,INPP5A
GSE22935_UNSTIM_VS_24H_MBOVIS_BCG_STIM_MACROPHAGE_DN	BIP	0.0201949	0.00682806	0.00310011	21	0.189544	brain	PWAS	c7	0.00310011	0.035249766	CD38,GABRB1,TBC1D1,PRKN,MPHOSPH6,SLC7A8,CD14,ACYP1,AGPAT3,TAX1BP1,PPP2R5A,EFR3A,TBC1D13,RCN1,PHLDB1,MTMR6,ADAR,TOMM70,KARS1,OGFR,SLC44A2,RPE,NT5C3A,CAMKK2
GSE32423_CTRL_VS_IL7_IL4_MEMORY_CD8_TCELL_UP	BIP	-0.0159316	0.00538693	0.00310189	24	0.304259	brain	PWAS	c7	0.00310189	0.035249766	BIN1,FAM107B,DISP2,MYORG,STK10,ARSB,PFAS,EMB,MTMR10,CACNA2D2,CALU,BBS9,S100B,CPM,AVL9,IDH3A,THUMPD1,DUT,DLD,ALDH4A1,LRRC40,UBASH3B,THRAP3
GOBP_POSITIVE_REGULATION_OF_CYTOKINE_PRODUCTION	BIP	-0.0116949	0.00395705	0.0031221	37	0.0991566	brain	PWAS	c5	0.0031221	0.035359737	LBP,CD200,ABCC8,MIF,DDT,MNDA,AKAP12,RASGRP1,CD14,RIPK2,STING1,APPL1,PSEN1,PLCB1,ZC3HAV1,ARFGEF2,SLC7A5,HRAS,S100A13,RFTN1,SCRIB,PNP,CASP1,EPHB2,CD274,ROCK2,PDE4B,CD55,PANX1,OAS1,TYK2,PIK3CD,TOMM70,AGT,P2RX7,F3,SCAMP5,DHX36,HLA-G,HLA-A
GSE22886_NAIVE_CD4_TCELL_VS_12H_ACT_TH1_UP	BIP	-0.0143768	0.00486462	0.00312278	27	0.0198323	brain	PWAS	c7	0.00312278	0.035359737	ATP8A1,PBXIP1,FNBP1,CAMLG,ISYNA1,PDLIM2,CDC37L1,STAT6,VPS13C,CMPK1,ADD3,IQSEC1,HYI,LZTFL1,CDK18,FAAH,STIM1,CARS2,INPP4A,DCUN1D2,FLOT2,RAB5C,VAT1,SIDT1,DNAJB1,GLS2,PLCH2
GOBP_CHROMOSOME_SEGREGATION	BIP	-0.0206921	0.00700435	0.00313507	16	0.104839	brain	PWAS	c5	0.00313507	0.03543528	CHMP7,PLSCR1,RGS14,MAP1S,CHMP4A,NUDC,CHMP1A,DIS3L2,RMDN1,MMS19,LCMT1,NUMA1,MRE11,CHMP3,EML4,MAPRE1,PDCD6IP,VPS4A
GOCC_CORTICAL_ACTIN_CYTOSKELETON	BIP	-0.0266467	0.00902364	0.00314718	19	0.508469	brain	PWAS	c5	0.00314718	0.035508523	MYH9,DBN1,DBNL,ACTN1,IQGAP1,LLGL1,HCLS1,PLS1,PDLIM2,EPB41L2,MTSS2,GSN,RDX,COTL1,ACTN2,MOBP,SPTB,CAPN2,FLOT2,LANCL2,PRKCB
GOCC_APICAL_PART_OF_CELL	BIP	-0.0117644	0.00398564	0.00316025	45	0.0806812	brain	PWAS	c5	0.00316025	0.035581261	SLC7A11,SORBS2,CLCN3,SLC1A1,RAPGEF2,STK39,LMO7,ABCG2,SLC2A5,HOMER2,C2CD2L,SLC7A8,HOMER1,CTSB,PFKM,SLC15A2,CHL1,PSEN1,NUMB,SLC2A13,SLC16A1,SLC7A5,RDX,PCM1,MYO1B,IFIT5,RAB27B,SLC5A6,CYBRD1,FABP1,DLG1,FLOT2,CA4,ACY3,SRR,PLD1,AKR1A1,ATP1B3,SLC9A3R2,RAB18,HIP1R
GSE41867_DAY8_EFFECTOR_VS_DAY30_MEMORY_CD8_TCELL_LCMV_ARMSTRONG_DN	BIP	-0.0102172	0.00346198	0.00316491	29	0.646632	brain	PWAS	c7	0.00316491	0.035581261	MYH9,LDAH,SWAP70,C15orf40,N6AMT1,FAM172A,LNPEP,ISOC1,NTPCR,LPCAT2,TATDN3,PCNT,COTL1,MSRA,LYN,OSGEP,LCMT1,MTPAP,WARS2,PANX1,ARHGAP25,ITPR1,NIT2,SERPINB9,FAS,PREX1,HIP1R
GSE22886_NAIVE_VS_IGG_IGA_MEMORY_BCELL_DN	BIP	-0.00945243	0.00320421	0.00317767	49	0.0483155	brain	PWAS	c7	0.00317767	0.035661147	PPA2,ANXA5,NANS,GARS1,ITM2C,CBR3,BIN1,PPA1,ATP2B4,MNDA,RASGRP1,RARS1,LGALS1,IFI30,BAIAP3,TESC,MTHFD1,ANXA2,DGLUCY,SCRN1,TSFM,RNH1,S100A4,DAAM1,CAPG,AMPD2,FBXO2,PANK2,DEPDC5,YWHAH,CD82,PRDX3,PSMB9,EHD3,CAPN2,ACAA2,ARHGAP25,SND1,NQO2,DDAH2,LIME1,ITGAM,SLC7A6,EHD1,FAIM,CTSH
GOBP_PROTEIN_STABILIZATION	BIP	-0.0173746	0.00589079	0.00318335	23	0.137312	brain	PWAS	c5	0.00318335	0.035661436	WFS1,CRYAB,PRKN,CAMLG,IFI30,TESC,COG7,PRKCD,ATP1B3,CTNND1,USP7,CDC37L1,RUVBL1,PEX6,BAG3,GNAQ,BAG5,TREX1,PLPP3,AAK1,RTN4,FLOT2,HIP1R
GSE7509_UNSTIM_VS_TNFA_IL1B_IL6_PGE_STIM_DC_UP	BIP	-0.00901275	0.00305734	0.00319939	42	0.440466	brain	PWAS	c7	0.00319939	0.035777576	ANXA6,WFS1,PPA2,NANS,PPAT,GARS1,SLC16A7,CBR3,LIAS,NMRAL1,CPT2,PPIL1,HARS1,MOCS2,PMPCB,COG7,TKT,OSBPL11,GART,ATG4B,PSMG1,GUK1,FAM118B,HINT3,NME7,MSRA,GCDH,ECI2,PTPA,THUMPD1,GSS,EHD3,MESD,HDHD2,THOP1,MOCS1,ADSL,HACL1,GIPC1,PDCD6IP,TBCD,RPA1,ECHS1
GSE8678_IL7R_LOW_VS_HIGH_EFF_CD8_TCELL_UP	BIP	-0.0144552	0.0049063	0.00321648	27	0.0251394	brain	PWAS	c7	0.00321648	0.035905025	NANS,PTPN1,DOCK5,MXRA7,STX7,VASN,PTGR1,ODR4,ACOT11,BAIAP3,BORCS7,AS3MT,ITGB2,IDH2,ATP13A2,TAX1BP3,RAP2A,AK3,MEGF9,OSBPL8,STX2,TMEM120A,LRRC8C,LCMT1,LPIN1,TREX1,CAPN2,ANXA4,TMEM163,ENDOD1,PSMD9,VPS4A,VCL,SORD,PLEC
GSE9988_LPS_VS_VEHICLE_TREATED_MONOCYTE_UP	BIP	-0.0261567	0.00888792	0.00325101	12	0.142956	brain	PWAS	c7	0.00325101	0.036226361	ACSL1,CAMK1G,RAPGEF2,SOD2,RIPK2,SERPINB8,SLC7A5,TXN,TPD52,LRRC8C,DDX5,CD274,C11orf96,ICAM1,DNAJB4,PLD1
PDGF_ERK_DN.V1_DN	BIP	-0.0184054	0.00626142	0.00328754	18	0.103286	brain	PWAS	c6	0.00328754	0.036568809	IDUA,EFNA3,MOGS,C2CD2L,FBXL18,SCO2,DIP2A,MAPK3,TMED5,PISD,BAG5,LRRC40,GIPC1,DNAJB1,SULT1A1,PPP2R5B
GSE41176_UNSTIM_VS_ANTI_IGM_STIM_TAK1_KO_BCELL_1H_UP	BIP	-0.0130846	0.00445388	0.00330547	22	0.0790559	brain	PWAS	c7	0.00330547	0.03670352	CCDC32,ALDH18A1,PPFIBP1,CCDC91,SBF2,HMBS,PLSCR1,LGALS1,TPP1,NDUFB9,LARS2,NARS2,DNPH1,RIC8A,S100A13,RMDN1,SYNJ2,CASP1,UFL1,GALM,OAS1,STXBP5,MMUT,GYG1,FAF1
GSE9988_ANTI_TREM1_VS_CTRL_TREATED_MONOCYTES_UP	BIP	-0.0208707	0.00711232	0.00334149	19	0.0163289	brain	PWAS	c7	0.00334149	0.037038273	TXNRD1,SRXN1,GNA13,GNPDA1,HOMER1,DUSP3,EFR3A,ESYT2,TXN,TMEM70,BAG3,ASPH,PNP,ADO,DDX5,PLPP3,MELTF,F3,PHGDH,STX4
GSE18893_CTRL_VS_TNF_TREATED_TCONV_2H_UP	BIP	-0.0115766	0.0039473	0.00335939	39	0.164553	brain	PWAS	c7	0.00335939	0.037171356	EFHD2,SYNE1,GRHPR,ECH1,GSDME,ETHE1,CYSTM1,RARS1,RUFY1,GNPDA1,ITGA2,ACTN1,RAB5A,PLCB3,GYS1,ARHGAP1,GOT2,NIPSNAP3A,APIP,GALC,CAB39L,PSMB9,ADAM10,NSUN4,KIF21B,HAAO,IST1,HLA-B,RASA2,PDF,ADK,TPD52L2,OSBPL2
GSE31082_DN_VS_DP_THYMOCYTE_DN	BIP	-0.0191538	0.00654321	0.00341934	18	0.363287	brain	PWAS	c7	0.00341934	0.037768437	SNX25,FHIP2B,SLC30A9,ACADM,GNA13,ABLIM1,AP3D1,HDHD5,MDP1,AGPAT3,ARHGAP1,DIP2A,S100A13,PPTC7,TMOD3,TSPO,IDNK,LZTFL1,GGPS1,SLK,CFL1,PREX1,INPP5A
CSR_LATE_UP.V1_DN	BIP	-0.0121124	0.00414068	0.00344218	32	0.0624041	brain	PWAS	c6	0.00344218	0.037799485	MSMO1,ECH1,LRIG1,FDPS,PLCD1,SNTB1,SOD2,CMBL,GFRA1,SGIP1,CHL1,MRGPRF,LSS,GSN,QPRT,POR,VAMP5,ASS1,LPIN1,ME1,CFH,MVD,ANKRD29,FDXR,EXOC6
GOMF_OXIDOREDUCTASE_ACTIVITY_ACTING_ON_A_SULFUR_GROUP_OF_DONORS	BIP	-0.0149119	0.00509642	0.00343394	25	0.577134	brain	PWAS	c5	0.00343394	0.037799485	TXNRD1,SRXN1,GLRX5,GLRX3,PCYOX1L,TXNDC5,GLRX,IFI30,SCO2,TMX4,ERO1A,TXN,MSRA,TMX3,PRDX3,SQOR,DLD,CCS,PDIA3,PCYOX1,PDIA4,TXNDC17,P4HB,SELENBP1,GFER,GSTO1,NXN
GOMF_SULFUR_COMPOUND_BINDING	BIP	-0.00892	0.00305402	0.00349198	48	0.712494	brain	PWAS	c5	0.00349198	0.037799485	MGST2,ANXA6,SOD3,CBS,LRPAP1,HSD17B12,SCP2,HLCS,MCCC1,N6AMT1,ACOT11,THBS4,ITGA2,ALDH6A1,HRG,TKT,NAA80,ILVBL,GPNMB,GSTM4,GSTM2,GSTM1,GSTM3,GCDH,ACOT7,ECI2,GSS,TPMT,FBLN7,CFH,RYR2,HDGF,PC,LANCL1,HACL1,GSTP1,ACADVL,DHTKD1,LXN,AGRN,DBT,SULT1A1
GSE1112_HY_CD8AB_VS_HY_CD8AA_THYMOCYTE_RTOC_CULTURE_DN	BIP	0.0153098	0.00523567	0.0034542	22	0.667329	brain	PWAS	c7	0.0034542	0.037799485	HSPA4L,KCNQ2,IGFBP7,NDRG1,MPHOSPH6,TBC1D9B,LPCAT1,D2HGDH,NUDT14,BTN2A2,PNP,CASP1,GNG12,CD55,CAB39L,SAT2,CAPN2,FMNL2,RAB4B,BCAT1
GSE11961_MARGINAL_ZONE_BCELL_VS_PLASMA_CELL_DAY7_DN	BIP	-0.0119828	0.00409738	0.00345008	25	0.0559123	brain	PWAS	c7	0.00345008	0.037799485	GNB1L,MOXD1,ABCG2,PTGR1,ABLIM1,LGALS1,BAIAP3,TSEN15,SHMT1,NTPCR,COX11,VWA8,CTPS1,QPRT,NME7,SARS1,RCN1,FBP1,PANX1,DUT,EMILIN2,RAPH1,GALK1,TIMM50,PLEC
GSE12366_GC_BCELL_VS_PLASMA_CELL_UP	BIP	-0.0206095	0.0070567	0.00349407	16	0.524932	brain	PWAS	c7	0.00349407	0.037799485	RRM2B,BCL2L13,CCP110,DTYMK,USP7,GMFB,RUVBL1,TFAM,CPM,ADD3,PANK2,HSDL2,DLD,RAB4B,LMCD1,ADSL
GSE12845_IGD_NEG_BLOOD_VS_DARKZONE_GC_TONSIL_BCELL_DN	BIP	-0.0126756	0.00433949	0.00348933	28	0.280935	brain	PWAS	c7	0.00348933	0.037799485	CLCN3,IFT27,PPAT,GARS1,GRHPR,FDPS,AP1G1,APPL2,RRAS2,NUDCD3,LNPEP,PFAS,PBLD,PFKM,PLXNB2,DTYMK,HMGN1,CSE1L,PCNT,NDUFAF7,PISD,LPIN1,CLIP2,NAXD,SNX1,PSPH,GSTP1,FAS,PITPNC1,NASP
GSE17721_CTRL_VS_POLYIC_0.5H_BMDC_UP	BIP	0.0118916	0.00407052	0.00348454	37	0.366694	brain	PWAS	c7	0.00348454	0.037799485	FAM120B,HEXA,EFHD2,BNIP1,NUB1,ABHD10,LRP1B,ALDH1B1,MOGS,APPL2,NSUN2,ACSL6,ERC1,GRWD1,FASTKD5,DENND4C,LRP4,FUCA2,IDH1,DIP2B,LETMD1,RMC1,C9orf64,GNAQ,L2HGDH,CNTN2,GGPS1,DPP3,C2orf76,RETREG2,FLOT2,KIAA0513,LYRM2
GSE20715_0H_VS_48H_OZONE_TLR4_KO_LUNG_UP	BIP	-0.017153	0.00586783	0.0034643	28	0.263573	brain	PWAS	c7	0.0034643	0.037799485	CDH13,ABCA8,PALD1,ADD1,IVD,GALT,TRNT1,MKRN2,SUN2,MPP3,FABP3,EPHX1,KANK3,CPT1A,ASPA,CAMKK1,ICA1,ADD3,LPIN1,EPB41,PRODH,FABP1,ATG7,PRKCB,PEAK1,SERPINB1,DGKA,AGRN,NXN
GSE21033_3H_VS_24H_POLYIC_STIM_DC_DN	BIP	-0.0136005	0.00465328	0.00346916	27	0.362152	brain	PWAS	c7	0.00346916	0.037799485	NAAA,GM2A,GSTT2,LMNB1,ISYNA1,NT5C2,DHRS4,IQGAP1,RWDD1,CSTB,PLCB3,ABCB8,SLC16A1,SARM1,MLEC,CMPK1,PYCR3,QRSL1,EIF6,COX20,IFIT2,FLOT2,PSPH,DDAH2,TPD52L2,DARS2,GSTO1,EHD1
GSE43863_TFH_VS_LY6C_INT_CXCR5POS_MEMORY_CD4_TCELL_DN	BIP	-0.014771	0.00505685	0.00348925	24	0.0236266	brain	PWAS	c7	0.00348925	0.037799485	MAPK10,GC,LBP,MXRA7,DNAJC30,GLRX5,WIPI1,CCDC124,IFI30,AIFM3,MPP7,PAPLN,DPP10,ASPA,ZZEF1,SERPINB8,MTSS2,ERC2,SIRT3,CISD1,GDPD1,EIF6,LGALS8,RAB4B,TNS3,THEM4,PPIE,DPH1,ENTPD3,SLC7A6,ERLIN1,BLOC1S2,HLA-DRB1
GSE43955_TH0_VS_TGFB_IL6_IL23_TH17_ACT_CD4_TCELL_52H_DN	BIP	-0.0138365	0.0047323	0.00345741	27	0.18028	brain	PWAS	c7	0.00345741	0.037799485	ELP3,ITM2C,STX7,ADD1,GRHPR,SART3,NID2,RASGRP1,LGALS1,LEMD2,EMB,RASA1,ACYP1,TAX1BP1,PLXNB2,PNPO,BBS9,GSN,S100A13,FBXO6,GLIPR2,PISD,CNDP2,PIK3CD,SNX1,LANCL1,ADSL,SLC44A2,NCK1,IST1,MAP6
GOCC_CYTOPLASMIC_MICROTUBULE	BIP	-0.0317023	0.0108577	0.00350274	10	0.122022	brain	PWAS	c5	0.00350274	0.037818389	CLASP1,GRAMD2B,ARL3,SRPRB,ARFGEF2,NME7,ARL6,NUMA1,SNPH,RAB3D,CLASP2,HID1,MAPRE1,DCXR
GSE2770_UNTREATED_VS_ACT_CD4_TCELL_48H_UP	BIP	-0.0117314	0.0040185	0.00350781	32	0.0118662	brain	PWAS	c7	0.00350781	0.037818389	SLC25A32,POGLUT1,LSM6,ENOPH1,BNIP1,C1QBP,THNSL1,CZIB,GDAP1,RUFY1,CANX,RCSD1,LIG3,MRPS27,CCP110,PNPO,OPA1,H1-2,PNP,UBE3C,APIP,PDHX,SFXN4,PNPT1,CHMP3,DUSP23,SLC5A6,LYRM4,NDUFAF5,LANCL2,FECH,PAK1,BPNT1,ITGAM,THRAP3
GOBP_POSITIVE_REGULATION_OF_MAP_KINASE_ACTIVITY	BIP	-0.019979	0.0068494	0.00353529	14	0.305862	brain	PWAS	c5	0.00353529	0.038005746	PTPN1,MIF,RASGRP1,FGF1,TPD52L1,PSEN1,HRAS,EGFR,PTK2B,DUSP19,ROBO1,P2RX7,PAK1
GSE41867_NAIVE_VS_DAY8_LCMV_EFFECTOR_CD8_TCELL_UP	BIP	-0.012667	0.00434288	0.00353724	32	0.0202448	brain	PWAS	c7	0.00353724	0.038005746	C12orf73,GNB1L,HTT,UCHL3,NIF3L1,MIF,USP47,AMZ2,TRIM25,DCAF6,LIG3,NDUFAF2,TECPR2,IQCB1,FARP2,ZC3HAV1,ICA1,PREP,HRAS,FBXO2,DHRS7,HIBCH,RAB29,PC,MVD,THOP1,GLO1,MRPL9,NDUFAF1,PSMD9,VCL,GFER,SLC7A6,NXN
GOBP_ASPARTATE_FAMILY_AMINO_ACID_METABOLIC_PROCESS	BIP	-0.0101743	0.00349056	0.00355912	30	0.556664	brain	PWAS	c5	0.00355912	0.038110984	ENOPH1,ADSS2,MTRR,ASNS,GCAT,BHMT,MTHFD1,SLC25A13,GOT2,MSRA,RIDA,MTHFR,MRI1,ADI1,MTAP,ASS1,APIP,CRYM,SLC25A12,NIT2,ASRGL1,PHGDH,ASPA
GSE6092_UNSTIM_VS_IFNG_STIM_AND_B_BURGDORFERI_INF_ENDOTHELIAL_CELL_UP	BIP	-0.0129013	0.00442567	0.0035556	30	0.264811	brain	PWAS	c7	0.0035556	0.038110984	SLC30A9,PGD,CLASP1,GGH,GDAP1,GDPGP1,DCAKD,GNG8,PPP3CC,CES1,VIPAS39,OPA1,SULT4A1,CAP2,PON3,CYB5R3,ECI2,MMS19,CNN3,CHD1L,RAB29,IFIT2,LIPA,CARS2,DCUN1D2,VAPB,HTATIP2,MPI,EPRS1,HLA-G
GSE22589_HEALTHY_VS_SIV_INFECTED_DC_UP	BIP	-0.0178663	0.00613251	0.00357542	19	0.34911	brain	PWAS	c7	0.00357542	0.038163966	NANS,RABEP1,PNKD,RGS14,DBNL,PICK1,ELAC2,LLGL1,TMEM160,RPL13,AARS1,STAT6,PTK2B,VAMP5,PPP1R16A,HYI,SSH1,BOLA1,TIMM13,DNAJB1
GSE3982_MAST_CELL_VS_EFF_MEMORY_CD4_TCELL_UP	BIP	-0.0134353	0.00461169	0.00357617	41	0.129255	brain	PWAS	c7	0.00357617	0.038163966	ACSL1,TXNRD1,CBS,WDR41,LRRC20,NUP93,SORBS1,MCUR1,CDC42BPA,MTHFD1,TKT,CMC2,FLNB,EPB41L2,AARS1,SSBP1,OPA1,GMPR,RDX,QPRT,TMEM70,ADI1,FBP1,PISD,SCCPDH,CLIP2,LGALS8,GSPT1,NQO2,TNS3,PDIA4,AVL9,TFG,FECH,ABHD6,BCAT1,INPP5A
GOBP_REGULATION_OF_MITOTIC_CELL_CYCLE_PHASE_TRANSITION	BIP	-0.0184166	0.00632448	0.00359179	20	0.833354	brain	PWAS	c5	0.00359179	0.038198441	MBLAC1,NPM2,RRM2B,USP47,APPL2,BID,APPL1,PLCB1,GPNMB,RDX,TMOD3,EGFR,BTN2A2,RPA2,RINT1,LCMT1,TREX1,CRLF3,MRE11,AVEN,RRM1,DLG1,KANK2,BRSK1,VPS4A
GOMF_OXIDOREDUCTASE_ACTIVITY_ACTING_ON_CH_OH_GROUP_OF_DONORS	BIP	-0.00873495	0.00299924	0.00358677	67	0.169447	brain	PWAS	c5	0.00358677	0.038198441	HADH,HSD17B11,CBR4,ADH5,BDH2,CBR1,CBR3,GRHPR,HSD17B12,H6PD,PGD,AKR7A3,AKR7A2,PTGR1,HSD17B4,DHRS4,DHRS4L2,DHRS1,IDH2,SPR,GPD1L,HIBADH,PTGR2,AKR1C1,AKR1C3,D2HGDH,ALDH3A2,ME3,DHRS7B,RDH11,IDH1,MDH2,AKR1B1,GFUS,LDHD,ADHFE1,DHRS7,IDH3A,ME1,LDHA,L2HGDH,ME2,BDH1,RDH13,DCXR,CRYL1,AKR1A1,PRXL2B,PHGDH,VKORC1,SORD
GSE22886_NAIVE_CD4_TCELL_VS_DC_UP	BIP	-0.0210166	0.0072186	0.00359757	16	0.325679	brain	PWAS	c7	0.00359757	0.038198441	ITM2C,SYNE1,TBC1D4,ADD1,PBXIP1,GALT,BCR,HOOK1,PPP3CC,CDC37L1,TPD52,SNPH,PPOX,PLEKHB1,CCS,DOCK9,DNAJB1,EHD1
GOBP_POSITIVE_REGULATION_OF_KINASE_ACTIVITY	BIP	-0.0121712	0.00418168	0.00360736	49	0.152635	brain	PWAS	c5	0.00360736	0.038238016	ACSL1,SLC1A1,DGKQ,RAPGEF2,PTPN1,MIF,ATP2B4,RASGRP1,TIGAR,SDC4,MAP2K1,TPD52L1,IQGAP1,PRKCD,PSEN1,CAMKK1,VAC14,MADD,MAP2K2,HRAS,TXN,OSBPL8,EGFR,PTK2B,LYN,EPHB2,CAB39L,MRE11,CCDC88A,MERTK,DUSP19,RALB,DLG1,ROBO1,AGT,ACE,P2RX7,CAMKK2,PAK1,HLA-DRB1
GOMF_CHANNEL_REGULATOR_ACTIVITY	BIP	0.0243524	0.00836908	0.00361652	17	0.125726	brain	PWAS	c5	0.00361652	0.038270791	STX7,STX1A,ATP2B4,RASA1,GPD1L,DPP10,PACSIN3,SRI,YWHAH,PRKG1,FKBP1A,SCN4B,STIM1,DPP6,ITPR1,DLG1,PRKCB,CACNB3,SNF8,HPCAL4
GOCC_CELL_CELL_CONTACT_ZONE	BIP	-0.0284221	0.0097753	0.00364285	15	0.011934	brain	PWAS	c5	0.00364285	0.038484849	FLCN,AFDN,ACTN1,TMEM65,VAMP5,SCRIB,YWHAH,JAM2,SCN4B,DLG1,OPALIN,FLOT2,CXADR,PAK1,VCL
GSE16385_IFNG_TNF_VS_IL4_STIM_MACROPHAGE_ROSIGLITAZONE_TREATED_UP	BIP	-0.017003	0.00585144	0.00366329	20	0.141671	brain	PWAS	c7	0.00366329	0.03863607	ABCA8,ACP6,AMZ2,PGAM2,ABLIM3,FGD4,EML1,TMED8,PCP4,AK3,CCDC92,DAAM1,CSRP2,GSTM1,AUH,NIPSNAP3A,LZTFL1,TBC1D5,PEAK1,ENDOD1,CAPN5,FN3K
GSE3982_NKCELL_VS_TH1_DN	BIP	-0.00921754	0.00317317	0.0036745	39	0.228385	brain	PWAS	c7	0.0036745	0.038689602	PAICS,ANXA5,CBS,PDXK,GGCT,ANXA3,CBR3,C1QBP,PPA1,LRRC20,CD200,MCUR1,N6AMT1,DBN1,TST,PELO,ARL3,PCK2,ECI1,EPB41L2,SLC7A5,MYO5A,QPRT,NME7,PTPRK,TMEM70,ACOT7,IDH3A,YWHAH,HBS1L,SQOR,ICAM1,RRM1,MANF,TNS3,GLO1,NASP,NQO1,PHGDH
GSE8868_SPLEEN_VS_INTESTINE_CD11B_POS_CD11C_NEG_DC_UP	BIP	-0.015098	0.00520158	0.00370094	17	0.254834	brain	PWAS	c7	0.00370094	0.038903048	NAAA,GRHPR,ARSB,GDPGP1,CMC2,KANK3,ZC3HAV1,GSKIP,DAAM1,POR,FAM131B,ATXN3,MFSD6,TSTD1,RAB29,PIK3CD,SVIP,YOD1,SNX27,PDF
GSE2770_IL12_AND_TGFB_ACT_VS_ACT_CD4_TCELL_2H_DN	BIP	-0.0126597	0.00436425	0.00372235	31	0.0547431	brain	PWAS	c7	0.00372235	0.038951425	MGST2,ACSF2,IGFBP7,ETFB,CCDC6,AMZ2,SNTB1,ELAC2,PRKAR2B,MPP7,POGLUT3,TKT,GPD1L,NAPB,RPH3A,TMX4,UROS,ALAD,NAPRT,VAMP5,NUDT3,PSMB9,EPB41,SND1,ENDOD1,CRYL1,DDAH2,EPRS1,MTARC1,SULT1A1,FAF1
GSE34156_UNTREATED_VS_24H_NOD2_AND_TLR1_TLR2_LIGAND_TREATED_MONOCYTE_DN	BIP	-0.0160463	0.00553045	0.00371446	20	0.165758	brain	PWAS	c7	0.00371446	0.038951425	GAK,ARVCF,AKR7A2,PTGR1,MICAL3,MAP1S,PLCD3,AGPAT3,SCO2,ILVBL,SHD,SCG2,PTPA,NIPSNAP3B,MVD,MLF1
GSE36476_YOUNG_VS_OLD_DONOR_MEMORY_CD4_TCELL_40H_TSST_ACT_UP	BIP	0.0170753	0.00588676	0.00372407	12	0.187318	brain	PWAS	c7	0.00372407	0.038951425	SLC1A1,BAALC,MOXD1,ERAP2,SIRPA,SHMT1,NRIP2,DNAJC11,EPM2A,PDE1A,ASAP3,BCAT1,GFER,ASPA,HP,SORD,MTARC2
GSE29618_LAIV_VS_TIV_FLU_VACCINE_DAY7_PDC_UP	BIP	-0.0135539	0.00467394	0.003733	23	0.0472032	brain	PWAS	c7	0.003733	0.038980184	NANS,ADD1,HMBS,NOP56,CTSB,TAX1BP1,ALDH2,ATG4B,SHPK,ARFGEF2,ALCAM,PCNT,TLN2,DDX5,USP15,FNDC3A,OMG,BOLA1,TRMT61B,SND1,RALB,SLC33A1,RCN2,GAP43,LXN,RAB3GAP2
GOBP_CELLULAR_RESPIRATION	BIP	-0.00946641	0.00326684	0.00375871	62	0.319922	brain	PWAS	c5	0.00375871	0.039119115	ETFDH,NDUFV3,C2orf69,CAT,SUCLG1,DNAJC30,ISCU,ETFB,NDUFA6,COA6,TRAP1,COQ9,BID,SDHA,NNT,SOD2,NDUFB9,IDH2,SCO2,DGUOK,ME3,SLC25A13,SIRT3,CISD1,SURF1,IDH1,UQCR10,MDH2,SUCLG2,PANK2,ATP5PO,IDH3A,AK4,ACO1,FXN,PNPT1,TREX1,DLD,SLC25A22,SLC25A12,ADSL,CHCHD2,NIPSNAP2,SDHAF4,COX15,PDHB,BNIP3,DHTKD1,NDUFAF1,ARL2,ETFA,PLEC
GOBP_TUBE_FORMATION	BIP	-0.024845	0.00857349	0.00375693	12	0.489622	brain	PWAS	c5	0.00375693	0.039119115	TGM2,LIAS,RGMA,SDC4,MTHFD1,PLXNB2,OPA1,SCRIB,MTHFR,PIK3CD,LUZP1
GOBP_REGULATION_OF_LIPID_LOCALIZATION	BIP	-0.0150961	0.00521252	0.00377805	27	0.456822	brain	PWAS	c5	0.00377805	0.03925562	ATP8A1,ACSL1,ABCA8,ABCA5,PRKN,MIF,SCP2,FABP3,ANXA2,PRKCD,OSBPL11,CES1,OSBPL8,PON1,TSPO,PLIN3,NAXE,ATP8A2,AGT,P2RX7,EPRS1,EHD1
GSE20152_SPHK1_KO_VS_WT_HTNFA_OVERXPRESS_ANKLE_DN	BIP	-0.0112794	0.00389649	0.00379442	37	0.857048	brain	PWAS	c7	0.00379442	0.039296235	ETFDH,CAND1,PCYOX1L,EFNA3,MOGS,SCP2,CPT2,GDI2,PLEKHA1,MTRR,TST,ATIC,FTO,MTHFD1,NUDC,KIFBP,CSE1L,MLEC,MEGF9,PIP4K2C,GFUS,TBC1D13,C19orf53,CRAT,YWHAH,AVEN,PPOX,GGPS1,PTER,FAM136A,MOCS1,KIAA0513,MPI,CPNE1,PSMD9,FN3KRP
GSE360_L_MAJOR_VS_M_TUBERCULOSIS_DC_UP	BIP	-0.0136609	0.00471838	0.00378859	27	0.0211406	brain	PWAS	c7	0.00378859	0.039296235	PDLIM3,CBS,PTMS,H6PD,NAGA,CYB5R3,RRAS2,RGS14,TECPR2,FLNB,PFKL,TAX1BP1,PEPD,UROS,GPNMB,AARS1,SAMM50,MAP2K2,MDH2,ASAH1,SEMA4D,ARHGAP25,CARM1,PPIF,RCN2,BDH1,MRPL9,FOLH1,ARL2,PLEC
GOBP_DNA_BIOSYNTHETIC_PROCESS	BIP	-0.0233878	0.00808113	0.00380218	14	0.565643	brain	PWAS	c5	0.00380218	0.039312048	RCHY1,RRM2B,CERS1,LIG3,TNKS1BP1,MAPK3,PTK2B,TREX1,MRE11,RRM1,TERF2IP,SMG6,RPA1,GFER,SMPD3
GSE360_CTRL_VS_L_DONOVANI_MAC_UP	BIP	0.0152635	0.00527549	0.00381229	26	0.467864	brain	PWAS	c7	0.00381229	0.039352067	LRPAP1,PLEKHM2,ALDH1B1,DIAPH1,CPVL,STK10,H1-0,ELAC2,RABGGTA,SDR39U1,CDC42BPA,ACTN1,HCLS1,PDXK,TMX4,CHMP1A,UROS,RALY,MKRN1,GFUS,TSPO,CDA,EPHB2,PISD,PSMB9,STIM1,PC,SNX1,GSTP1,PLXND1,ACADVL,CUL2,PSMB4,ITGAM
GSE2770_IL4_ACT_VS_ACT_CD4_TCELL_6H_DN	BIP	0.020542	0.00710772	0.00385129	15	0.293698	brain	PWAS	c7	0.00385129	0.039689683	MSMO1,FAM120B,SART3,RARS1,IGF2R,SDC4,MGLL,PSEN1,PDXK,TRAF3,CES1,SERPINB8,TPD52,CD82,LPIN1,HDGF,EML4,GPX4,GPN2,STX4,MRPS31
GOBP_LEUKOCYTE_HOMEOSTASIS	BIP	-0.0151363	0.00523898	0.00386253	13	0.284623	brain	PWAS	c5	0.00386253	0.039740582	SLC7A11,MIF,CAMLG,ADA,MTHFD1,LYN,PDE4B,PIK3CD,MERTK,FAS,LIPA,P2RX7
GSE9037_WT_VS_IRAK4_KO_BMDM_UP	BIP	-0.0195479	0.00677119	0.00389023	22	0.048726	brain	PWAS	c7	0.00389023	0.039960392	SYNPO2,WFS1,IGFBP7,FHIP2B,DDHD1,USP47,PRKCA,KIF3A,CD2AP,IQGAP1,LLGL1,ACOT2,TAX1BP1,DOC2A,CMPK1,MEAK7,ZC2HC1A,ACAP2,RMC1,NUBPL,SSH1,STIM1,SERPINB9,SORD
GOBP_PHOSPHOLIPID_BIOSYNTHETIC_PROCESS	BIP	-0.0110741	0.00383692	0.00389939	52	0.0516311	brain	PWAS	c5	0.00389939	0.039982087	DGKQ,ABCA8,HEXB,ACP6,AGPAT4,PMVK,FDPS,PIP5KL1,CDS2,PLSCR1,DGKE,ISYNA1,LPCAT1,HDHD5,DGKG,IMPA1,FABP3,PIP4K2A,PGS1,PCYT1A,AGPAT3,LPCAT2,VAC14,DHRS7B,EFR3A,PIP4K2C,IDH1,DGKB,SYNJ2,SERAC1,GNPAT,PLA2G4C,MTMR6,INPP5E,PISD,MVK,SYNJ1,LCLAT1,CAPN2,PIK3CD,GGPS1,MVD,INPP4A,PTPMT1,TAMM41,SLC44A2,PLD2,PLD1,BPNT1,DGKA
GSE23925_LIGHT_ZONE_VS_DARK_ZONE_BCELL_UP	BIP	-0.011823	0.00409777	0.00391136	28	0.323649	brain	PWAS	c7	0.00391136	0.039982087	HEXA,NT5DC3,MYH9,STK39,SLC30A9,CBR3,SLC7A8,H1-0,CTNND1,PCP4,REXO2,VAMP5,SLC1A4,GSTM4,GSTM5,MAP4,LANCL1,NT5E,CFL1,SYT1,TMEM43,P2RX7,RPA1,STX4
GSE7768_OVA_ALONE_VS_OVA_WITH_LPS_IMMUNIZED_MOUSE_WHOLE_SPLEEN_6H_DN	BIP	-0.0222926	0.00772556	0.00390708	12	0.197869	brain	PWAS	c7	0.00390708	0.039982087	CD38,RAPGEF2,AGPAT4,PPFIBP1,PLSCR1,GNA13,CD14,ADHFE1,CD274,PDE4B,HBS1L,CRLF3,ICAM1,MOCS1,NCK1,LMBRD1,EHD1
GSE22601_DOUBLE_NEGATIVE_VS_IMMATURE_CD4_SP_THYMOCYTE_UP	BIP	-0.0126746	0.00439494	0.0039277	26	0.201984	brain	PWAS	c7	0.0039277	0.040084149	SPATA20,SNX25,SPAG7,TBC1D4,TOR1A,RNASET2,SOD2,PRKCD,TKT,TAX1BP1,SORBS3,UROS,TXN,SYNJ2,SRI,UAP1L1,PRDX3,SESTD1,STAM2,TAMM41,RMND1,RAB5C,SNX19,MRM3,VCL,SNX15
GSE11961_FOLLICULAR_BCELL_VS_MEMORY_BCELL_DAY7_UP	BIP	-0.0130551	0.0045278	0.00393505	29	0.125103	brain	PWAS	c7	0.00393505	0.040094282	MYH9,HTT,DCK,SART3,EPHX2,NLRX1,ATOX1,MICAL1,ADCK1,S100A13,NUDT14,PISD,SLC25A40,SNX6,TOR1AIP1,OAS1,TYK2,SLC25A22,PDE1A,MELTF,PPP1R12C,CAMKK2,AKR1A1,NPEPPS,TPPP3,ERLIN1
GSE23308_CTRL_VS_CORTICOSTERONE_TREATED_MACROPHAGE_MINERALCORTICOID_REC_KO_UP	BIP	-0.00916782	0.00318052	0.00394552	44	0.0444075	brain	PWAS	c7	0.00394552	0.04013612	ETFDH,ELP3,COMT,RELL1,ACADM,WDSUB1,TRIM25,RGS14,STK10,LPCAT1,DHRS4,ADCK1,MTHFD1,TTC5,OSGEP,TRPV2,NAGK,SFXN3,PIP4K2C,POR,MSRA,DHRS7,WDFY1,PTPA,UAP1L1,ALDH4A1,RAB29,MESD,ME2,RTN4,INPP4A,LRRC40,HTATIP2,THUMPD3,GLB1,GLO1,P2RX7,ASRGL1,RPA1
GSE22025_PROGESTERONE_VS_TGFB1_AND_PROGESTERONE_TREATED_CD4_TCELL_UP	BIP	-0.0182105	0.00631964	0.00395699	17	0.0165223	brain	PWAS	c7	0.00395699	0.040187981	CPOX,ATP8A1,RCHY1,ACSL1,SPARCL1,IFT27,MACF1,RFK,RASGRP1,PGGT1B,CCT6B,NEK4,RAB5A,IQCB1,SRSF9,CPNE3,RFTN1,GRK5,ADO,GGPS1,SLK,PDE1A,RCN2,NPEPPS,GSTO1
GSE43955_TH0_VS_TGFB_IL6_TH17_ACT_CD4_TCELL_30H_UP	BIP	0.0184552	0.00640829	0.0039781	22	0.776733	brain	PWAS	c7	0.0039781	0.040272675	TXNRD1,PLCG1,PTPN1,SLC16A7,STX7,SORBS1,PLSCR1,CMBL,PELO,GIMAP4,DHRS7B,PIP4K2C,REPS1,CACNA2D1,CPNE3,SCG2,CFL2,FABP1,ABCD3,SARS2,NOLC1,BPNT1,MAP6,RAB18,NXN
GSE6269_HEALTHY_VS_STAPH_PNEUMO_INF_PBMC_UP	BIP	-0.0146194	0.00507625	0.00397731	27	0.0466237	brain	PWAS	c7	0.00397731	0.040272675	NEK1,POGLUT1,AKT3,BIN1,IVD,PBXIP1,FNBP1,SUN2,ADA,MOCS2,MTHFD1,ACYP1,SBF1,AHSA1,MADD,OGFOD2,MIPEP,BTN3A3,PRORP,TRAPPC4,EPM2A,NUMA1,PSMB9,TFB1M,ARHGAP25,ADSL,SEC24C,NASP,PDHB,EFL1,MIA3,HIF1AN
GOMF_ACTIN_BINDING	BIP	-0.0121037	0.00420623	0.00400745	73	0.0869881	brain	PWAS	c5	0.00400745	0.040504787	PDLIM5,SYNPO2,ANXA6,GC,MYH9,CORO2A,BIN1,SYNE1,PRKN,ADD1,MACF1,CORO7,DIAPH1,WIPF3,HOMER2,SNTB1,GAS7,CTNNAL1,MICAL3,SCIN,ABLIM1,LMOD1,LSP1,PDLIM4,DBN1,DBNL,FER,PICK1,RCSD1,MAP1S,MYH10,MICAL1,FSCN1,FGD4,HOOK1,ACTN1,IQGAP1,HCLS1,FLNB,PLS1,PDLIM2,EPB41L2,FLNC,ADD2,MYOM2,MTSS2,GMFB,CAP2,EPS8L2,GSN,S100A4,RDX,DAAM1,TLN2,TMOD3,MYO5A,LRPPRC,EGFR,CAPG,ADD3,MOBP,WIPF1,AIF1L,YWHAH,SPTB,CNN3,CFL2,SSH1,MYO1B,PANX1,ACTR3B,EPB41,CORO1C,CCDC88A,FMNL2,MYH14,MYO6,MYO1D,CFL1,ALKBH4,GIPC1,P4HB,CNN2,HPCA,PXK,VCL,PAWR,HIP1R,PLEC
GSE45365_CD8A_DC_VS_CD11B_DC_UP	BIP	-0.0143791	0.00500052	0.0040337	31	0.291496	brain	PWAS	c7	0.0040337	0.040704873	GCC2,TXNRD1,TARS3,VAMP1,DDHD1,AMPH,GLRX5,CLASP1,CNRIP1,BLVRA,SRA1,TESC,FSCN1,ANXA2,CACNA2D2,AKR1C1,GPNMB,GMFB,COQ5,MYOF,BAG5,PNPT1,EHD3,AAK1,HNMT,AVL9,NXN,CRK
ATF2_S_UP.V1_DN	BIP	-0.0199453	0.00694205	0.00406456	14	0.0662889	brain	PWAS	c6	0.00406456	0.040755453	PDLIM3,CLGN,ABCA8,PNMA2,SORBS1,DENND4C,TENM4,ERO1A,TPD52,GPT,AK4,PISD,EFEMP1,PTER,LAMA1,ITPR1,PLSCR4,MYO1D,CWF19L1
GSE17721_POLYIC_VS_GARDIQUIMOD_0.5H_BMDC_UP	BIP	-0.0140419	0.00488641	0.00405734	30	0.71187	brain	PWAS	c7	0.00405734	0.040755453	MAPK10,SCRG1,CBR1,ABCG2,EPHX2,GGT5,GDAP1,NCAN,MAP2K1,SLC22A23,ADCK1,RBBP9,CMC2,ELP2,USP7,REXO2,EGFR,GFUS,NMRK1,FBXO2,CASP1,PGM1,NRCAM,HSPG2,PRODH,RRM1,HAAO,LMCD1,CLASP2,SYN2,DGKA
GSE37533_PPARG2_FOXP3_VS_FOXP3_TRANSDUCED_CD4_TCELL_PIOGLITAZONE_TREATED_UP	BIP	0.0154565	0.00537916	0.00406067	21	0.484888	brain	PWAS	c7	0.00406067	0.040755453	DGKQ,CCDC25,ACSS3,VAMP1,RASGRF1,RARS1,CCT6B,LIG3,ISOC1,CES1,CALU,S100A1,GIT2,NDUFAF7,ACAP2,MTMR6,VPS13A,ME1,NUBPL,CAB39L,PRODH,CYBRD1,PLSCR4,HTATIP2,DOCK9,MINDY1
GSE3982_EFF_MEMORY_CD4_TCELL_VS_NKCELL_UP	BIP	-0.0158196	0.00550402	0.00405072	22	0.154523	brain	PWAS	c7	0.00405072	0.040755453	TNC,FARS2,PCYOX1L,ASAP1,PBXIP1,FAM171A1,YARS2,MTHFD1,EML1,BBS9,GIMAP4,PTPRK,ZC2HC1A,BAG3,SQOR,PLEKHB1,EML4,STUM,NDUFAF5,HLA-B,PEBP1,HLA-A
GOBP_POST_EMBRYONIC_DEVELOPMENT	BIP	-0.0196059	0.00682797	0.0040864	10	0.333861	brain	PWAS	c5	0.0040864	0.040909404	ACADM,PLEKHA1,SOD2,IGF2R,PSEN1,HMGN1,ALDH5A1,ASL,ACO1,EFEMP1,ITPR1,MMUT
GSE27786_LIN_NEG_VS_NKCELL_DN	BIP	-0.0140059	0.00488712	0.00415852	27	0.360737	brain	PWAS	c7	0.00415852	0.041565429	NAAA,RCHY1,FHIP2B,ISCU,GAS7,RNPEP,RGS14,ITGA2,ATOX1,DGKG,DHRS1,MIA2,STARD5,PPP3CC,RPL13,TAX1BP3,RAP2A,RIC8A,CTBS,GIT2,MYO5A,RELCH,QPCT,MTHFR,RTN1,ICAM1,SNX1,CCDC88A,ARHGAP25,PDCD6IP,B3GAT3
GSE32986_GMCSF_VS_GMCSF_AND_CURDLAN_LOWDOSE_STIM_DC_DN	BIP	-0.0179631	0.00627476	0.00419973	20	0.249623	brain	PWAS	c7	0.00419973	0.041876587	CHMP7,PRKCA,SBF2,AK5,MPP7,ADD2,CENPV,PLPP6,OXNAD1,LETMD1,GCDH,CD55,PLCL1,ITGA6,PDK1,SSH2,DNAJB1,RASA2,SULT1A1,INPP5A
GSE5542_IFNA_VS_IFNA_AND_IFNG_TREATED_EPITHELIAL_CELLS_6H_UP	BIP	-0.0123272	0.00430644	0.00420293	26	0.408934	brain	PWAS	c7	0.00420293	0.041876587	DCK,MPHOSPH6,FDPS,UBAP2,GAS7,RUFY1,TBC1D9B,ARSB,BCR,DHRS1,ITGB2,NINJ2,SHMT1,GART,VTA1,D2HGDH,BBOX1,COTL1,ADHFE1,NAP1L4,ACAP2,SCAI,PITPNB,GALC,CHD1L,SCN4B,YOD1,SEPTIN9,B3GAT3,SLC9A3R2
GSE33162_UNTREATED_VS_4H_LPS_STIM_HDAC3_KO_MACROPHAGE_DN	BIP	0.0114151	0.00399059	0.00422952	44	0.0248324	brain	PWAS	c7	0.00422952	0.042075051	EFHD2,STK39,GARS1,ETFB,RAB8B,HMBS,LGALS1,PELO,AS3MT,IMPA1,MTHFD1,PGP,DTYMK,CENPV,AK3,CISD1,GOT2,UBXN2B,LACTB2,ESD,XPNPEP1,RPA2,ACOT7,IDH3A,SLC25A24,DUT,HDGF,DPP3,FKBP5,NQO2,MYDGF,PRDX1,AKR1A1,GLOD4,TPPP3,RTCA,GLUD1
GOBP_DICARBOXYLIC_ACID_TRANSPORT	BIP	-0.0178054	0.00622596	0.00423829	21	0.446902	brain	PWAS	c5	0.00423829	0.042095898	SLC7A11,SLC1A1,SLC25A32,ARL6IP5,PSEN1,SLC16A1,ABAT,SLC25A13,SLC1A4,SLC17A6,LRRC8A,LRRC8C,SLC25A22,SLC25A12,GIPC1,P2RX7,SLC13A5
GSE10240_CTRL_VS_IL22_STIM_PRIMARY_BRONCHIAL_EPITHELIAL_CELLS_DN	BIP	-0.0123043	0.00430507	0.00426188	26	0.0586064	brain	PWAS	c7	0.00426188	0.042197295	NAAA,NANS,GNB1L,SLC30A9,MXRA7,DDI2,NUP93,PCMT1,EMC1,GRAMD2B,BORCS7,OSBPL11,HCLS1,TRPV2,TECPR1,ASAP2,RAP2A,NARS2,MEGF9,C2CD2,FKBP1A,ADAM10,EHD3,DPP3,ARHGAP25,DCUN1D2,ULK3,LUZP1,B3GAT3,HLA-A
GSE37416_0H_VS_12H_F_TULARENSIS_LVS_NEUTROPHIL_UP	BIP	-0.014094	0.00493103	0.0042602	31	0.111599	brain	PWAS	c7	0.0042602	0.042197295	ZMPSTE24,RELL1,ADD1,PBXIP1,MNDA,CDS2,FAM172A,TST,MPZL1,CPNE2,MPRIP,IQGAP1,LPCAT2,ARHGAP1,KCTD21,MYO5A,TSPO,ADD3,HSDL2,YWHAH,PRDX3,EPB41,KIF21B,DYSF,TTLL12,RAB3D,FLOT2,NUDT16,TMEM43,NUDT5,VCL,MTARC1,RAB18,GLUD1,GAA
GSE27241_CTRL_VS_DIGOXIN_TREATED_RORGT_KO_CD4_TCELL_IN_TH17_POLARIZING_CONDITIONS_DN	BIP	-0.0148753	0.00520579	0.00427047	22	0.276632	brain	PWAS	c7	0.00427047	0.042216073	JAKMIP1,BDH2,PBXIP1,ALDH18A1,SDC4,STX6,PCK2,GFRA1,PCYT1A,NUMB,ERO1A,STX2,STAT6,LYN,ACTN2,AMPD2,CASP1,UAP1L1,POMGNT2,RASAL1,CFH,PRODH,ARHGAP25,ACY3,HLA-B
GOBP_DEFENSE_RESPONSE_TO_BACTERIUM	BIP	-0.020585	0.00720587	0.00428075	10	0.643456	brain	PWAS	c5	0.00428075	0.042251471	LBP,ANXA3,RIPK2,PRKCD,OAS1,EMILIN2,LYZ,P2RX7,HP,HLA-A
GSE15750_WT_VS_TRAF6KO_DAY6_EFF_CD8_TCELL_DN	BIP	0.0227071	0.00795794	0.0043255	13	0.469931	brain	PWAS	c7	0.0043255	0.042559951	RCHY1,SLC1A1,PDCD4,FAM107B,SUSD2,VCAN,HRG,EARS2,NINJ2,CHL1,LRPPRC,DNAJC11,CRABP1,EPHB2,GNAQ,SPTB,CRYM,LMCD1
JNK_DN.V1_UP	BIP	0.016025	0.005616	0.00432471	23	0.0125721	brain	PWAS	c6	0.00432471	0.042559951	DGKQ,SYNE1,KCNN3,PPFIA4,NID2,GNAZ,PIP4K2A,AKR1C3,EPM2A,PDE4B,SLC25A24,HSPA12A,MVD,CRACDL,KCNJ9,CTSZ,MRAS
GSE13762_CTRL_VS_125_VITAMIND_DAY12_DC_UP	BIP	-0.0136007	0.00476965	0.00435115	17	0.0385695	brain	PWAS	c7	0.00435115	0.042617132	HSPA4L,BID,NOP56,RAB7A,SLC20A2,NIPSNAP3B,ME1,STXBP6,DUSP23,GSPT1,THUMPD3,ULK3,P2RX7,CUL2
GSE17721_CTRL_VS_GARDIQUIMOD_24H_BMDC_DN	BIP	-0.0121779	0.0042707	0.00435123	33	0.5969	brain	PWAS	c7	0.00435123	0.042617132	MGST2,NEK1,ANXA5,PTPN1,UBE2O,MX1,TAGLN3,ARHGAP21,TXNDC5,ALG2,PLSCR1,RARS1,CWC27,RIPK2,ALDH7A1,PFKP,SEC23A,HCLS1,GMPPB,PAPLN,FASTKD5,NUDC,RAP2A,SLC7A5,PSMD5,REXO2,MDH2,PON3,NUDCD1,TDRD7,SPTB,ME1,FKBP1A,PSMB9,CFL1,CYBC1,NQO1,AGRN
GSE557_WT_VS_I_AB_KO_DC_DN	BIP	-0.0143739	0.00504172	0.00435834	26	0.222547	brain	PWAS	c7	0.00435834	0.042617132	CPE,CDH13,NEK1,SPAG7,SART3,MPHOSPH6,PPIH,NLRX1,RARS1,ITPA,NME1,SLC16A1,PPP2R5A,SLC25A13,GOPC,CCDC92,CRPPA,PDHX,EMILIN2,EHD3,NMNAT3,TFG,VPS4A
GSE9601_UNTREATED_VS_PI3K_INHIBITOR_TREATED_HCMV_INF_MONOCYTE_UP	BIP	0.0189577	0.00664899	0.00435532	17	0.468414	brain	PWAS	c7	0.00435532	0.042617132	ANXA6,MYH9,EHD4,RGS14,LMNB1,IGF2R,BAIAP3,SRGAP3,MAP2K2,GIT2,CAPG,LRRC8A,TMA7,RAB4B,GIPC1,BDH1,PSMB4,PREX1,SNX15
GSE17721_12H_VS_24H_GARDIQUIMOD_BMDC_DN	BIP	-0.00976409	0.00342913	0.00440788	42	0.266975	brain	PWAS	c7	0.00440788	0.042997753	HSPA4L,RCHY1,PAICS,CBR3,SRXN1,PALD1,AKR7A2,DDT,PPFIA4,CWC27,FAM210B,RABGGTA,SNAP47,ECI1,GSTZ1,DTYMK,BBS9,CSE1L,SH3BGRL2,NUP210,PNPLA7,NRDC,PC,MESD,ACAA2,FARSB,DUSP19,NIT2,WWOX,SLC44A2,DNAJB4,ECHDC1,PLD1,CYBC1,MYDGF,GANAB,BPNT1,SELENBP1,OSBPL2,SLC9A3R2,TXNL4A,CTSH
GSE37533_PPARG1_FOXP3_VS_FOXP3_TRANSDUCED_CD4_TCELL_PIOGLITAZONE_TREATED_UP	BIP	-0.0118141	0.00414942	0.0044109	32	0.437744	brain	PWAS	c7	0.0044109	0.042997753	CBR3,MX1,EHD4,WASHC4,PLSCR1,BCL2L13,TRIM25,TOR1B,LNPEP,SCAMP1,NT5C2,KANK3,PSEN1,PDXK,NAPA,EFR3A,NME7,CASP1,EML2,TDRD7,TREX1,PSMB9,OAS1,LGALS8,ADAR,IFIT2,IFIT5,NT5E,OGFR,STK24,HLA-B,GYG1
GSE2770_UNTREATED_VS_IL4_TREATED_ACT_CD4_TCELL_6H_UP	BIP	-0.0139183	0.00489195	0.00443924	27	0.175989	brain	PWAS	c7	0.00443924	0.043207233	CD38,SCRG1,NDRG1,NDUFV3,STK39,ANXA3,LRRC20,PTMS,RAB23,TST,ALG11,PIP4K2A,MTMR10,TAX1BP3,TBC1D17,RAP2A,WARS1,CRTAC1,SRI,PANX1,SQOR,ALDH4A1,LYRM4,RHOT2,TPRG1L
GSE369_IFNG_KO_VS_WT_LIVER_UP	BIP	-0.016535	0.00582571	0.00453564	20	0.109693	brain	PWAS	c7	0.00453564	0.044077475	COA6,NLRX1,RNASET2,BCR,EPHX1,NUAK1,HIBADH,SRGAP3,PDE1B,MKRN1,SNX30,GSKIP,GIT2,CD82,NUMA1,KATNAL1,SSH2,SRR,MINDY1,PANK4
GOBP_NEURAL_TUBE_DEVELOPMENT	BIP	-0.0241757	0.00852213	0.00455668	13	0.333997	brain	PWAS	c5	0.00455668	0.044213817	LIAS,RGMA,SDC4,MTHFD1,PSEN1,PLXNB2,OPA1,SCRIB,MTHFR,PLXNA2,LUZP1,PHGDH
GSE17721_LPS_VS_PAM3CSK4_24H_BMDC_UP	BIP	-0.0133419	0.00470569	0.0045786	29	0.252604	brain	PWAS	c7	0.0045786	0.04429023	TMEM33,DDHD1,VWA5A,RAB23,ODR4,RAB5A,ITPA,DENND4C,ATL3,VTA1,PSMD5,MDH2,ARL6,CASP1,C11orf96,SCFD1,EIF6,TYK2,DNAJB4,AVL9,CTSZ,STK24,ACY3,MRPL9,GFER,EXOC6,COMTD1
GSE43863_NAIVE_VS_MEMORY_LY6C_INT_CXCR5POS_CD4_TCELL_D150_LCMV_DN	BIP	-0.0127492	0.00449661	0.00457852	35	0.0293078	brain	PWAS	c7	0.00457852	0.04429023	SLC25A32,C12orf73,TXNRD1,MMAA,PPAT,TBRG4,RAB8B,PLSCR1,ISYNA1,MAP1S,ELAC2,ISCA2,PMPCB,NT5C2,NOP9,PDXK,ECI1,NUDC,AACS,SLC16A1,CSE1L,DNPH1,PYCR3,UBE3C,OPA3,LDHA,PNPT1,DPP3,APRT,TIMM13,THOP1,SND1,PTPMT1,ABHD11,GIPC1,TXNDC17,REEP6,GGA3,AGRN
GSE26669_CD4_VS_CD8_TCELL_IN_MLR_UP	BIP	0.0114883	0.00405408	0.00460032	38	0.225288	brain	PWAS	c7	0.00460032	0.044432187	SYNPO2,ARVCF,ERGIC1,PPA1,CAND1,CORO7,PRKCA,ALG2,RASGRP1,RGS14,GCAT,RCSD1,ALDH7A1,DHRS4,MTMR10,PFKL,LHPP,GIMAP4,AARS1,RNH1,CPM,BAG3,CAPG,RCN1,PPP1R16A,GPT,SLC25A40,SLC25A24,FKBP1A,AVEN,IFIT2,FMNL2,RAP1GAP,MANF,GIPC1,BDH1,PSMD9
GOMF_IRON_ION_BINDING	BIP	-0.0193894	0.00644973	0.00264508	17	0.00572028	brain	PWAS	c5	0.004624039	0.044558907	MSMO1,TYW5,ISCU,ETHE1,ISCA2,FTO,CYP7B1,CYP4F11,BBOX1,OGFOD2,CYP4X1,ADO,ADI1,FXN,NFU1,HAAO,MELTF,FECH,HIF1AN
GSE1432_CTRL_VS_IFNG_1H_MICROGLIA_DN	BIP	-0.0133121	0.00470081	0.00462757	22	0.167215	brain	PWAS	c7	0.00462757	0.044558907	DGKQ,CBR3,DNAJC13,PPA1,TAX1BP1,DGUOK,S100A13,FAM131B,CRTAC1,PANK2,TRAPPC4,HBS1L,HSPA12A,LGALS8,IFIT2,IFIT5,TERF2IP,GFM1,PAK1,PLCH2,PYGM
GSE12845_IGD_POS_BLOOD_VS_DARKZONE_GC_TONSIL_BCELL_DN	BIP	-0.0122103	0.00431288	0.00463859	40	0.169018	brain	PWAS	c7	0.00463859	0.044596932	CLCN3,WDR41,PPA1,GRHPR,AP1G1,PRKCA,SWAP70,EHD4,RRAS2,LNPEP,IDH2,PRKCD,UMPS,DTYMK,AACS,CSE1L,STAU1,RUVBL1,DCPS,CTPS1,NDUFAF7,GTDC1,PISD,LDHA,CLIP2,PLIN3,NAXD,TFB1M,LYRM4,KANK2,ISOC2,PRDX1,GPN2,OSBPL2,CTSH
GSE16266_LPS_VS_HEATSHOCK_AND_LPS_STIM_MEF_DN	BIP	-0.0214338	0.00757271	0.004649	16	0.0465172	brain	PWAS	c7	0.004649	0.044628985	PDCD4,PPM1K,TBRG4,EHD4,PLEKHA1,MBLAC2,FGD4,YARS2,SLC39A6,NCOA7,ARHGAP1,MEGF9,PPTC7,C2CD2,PPOX,AAK1,NT5C3A,BNIP3,RASA2,MIA3
GSE1460_DP_THYMOCYTE_VS_THYMIC_STROMAL_CELL_DN	BIP	-0.0109834	0.00388446	0.00469117	44	0.734179	brain	PWAS	c7	0.00469117	0.04484879	HSPA4L,TMA16,NEK1,BAALC,TRIM2,DNAJC13,GRHPR,MACF1,EOGT,NAGA,CYB5R3,EEF1E1,FAM171A1,GGH,NHLRC2,DPY19L1,ARSB,FTO,PFKM,SEC23B,SRPRB,TRAF3,PLGRKT,LRP4,TENM4,REXO2,MYO5A,LACTB2,RIDA,CSRP2,ASAH1,CASP1,HYI,NTM,CNN3,TPMT,ANXA4,MYO1D,KANK2,P4HB,CNN2,MLF1,RTCA,MTARC2
GSE2405_0H_VS_6H_A_PHAGOCYTOPHILUM_STIM_NEUTROPHIL_UP	BIP	-0.0129677	0.00458648	0.00469323	25	0.0317389	brain	PWAS	c7	0.00469323	0.04484879	SPATA20,TBC1D4,SIRT5,TOR1A,RNASET2,SUN2,SOD2,PRKCD,TKT,TAX1BP1,TRAF3,UROS,RUVBL1,TXN,RPA2,SRI,UAP1L1,SNAP91,PRDX3,SESTD1,STAM2,RMND1,RIN1,RAB5C,MRM3
GSE2706_UNSTIM_VS_8H_LPS_DC_UP	BIP	-0.00879965	0.00311229	0.00469296	47	0.244305	brain	PWAS	c7	0.00469296	0.04484879	HACD2,RRM2B,GRHPR,GLRX5,EFNA3,B3GLCT,ALDH9A1,CYB5R1,PLCD1,AARS2,ACOT11,CTNNAL1,GNPDA1,DUSP3,ARL3,EIF2AK4,IDH2,GPD1L,NTPCR,ELP2,ABAT,TTC19,TMEM65,FAM118B,DAAM1,PCM1,KYAT1,PHYHD1,ATP5PO,SFXN4,BAG5,TIMM21,PON2,NAXE,PCYOX1,APMAP,GIPC1,ECHDC1,RDH13,NUDT5,FN3KRP,RPA1,VCL,INPP5A,AP2A2
GSE19923_WT_VS_HEB_AND_E2A_KO_DP_THYMOCYTE_DN	BIP	-0.0150366	0.00532119	0.00471636	17	0.393981	brain	PWAS	c7	0.00471636	0.044933659	NDRG1,RMDN3,ALDH18A1,AMZ2,TARS1,MPRIP,FASTKD5,PCNT,ERO1A,SEC23IP,CYB5R3,ME1,TPMT,TOR1AIP2,DNAJB1
GSE3720_UNSTIM_VS_PMA_STIM_VD2_GAMMADELTA_TCELL_DN	BIP	-0.0157911	0.0055875	0.00471104	25	0.0834296	brain	PWAS	c7	0.00471104	0.044933659	PTMS,USP14,LGALS1,NCAN,SDC4,HDHD5,GRAMD2B,ACOT8,PPP3CC,TMOD3,CMPK1,LYN,RFTN1,RIDA,CAPG,DHRS7,USP15,TREX1,CAPN2,ATAD1,HMGCL,NDUFAF5,AGT,DNAJB1,B3GAT3,PHGDH,OPLAH
GSE24142_DN2_VS_DN3_THYMOCYTE_ADULT_UP	BIP	-0.0188781	0.00668288	0.00473023	17	0.21217	brain	PWAS	c7	0.00473023	0.044997829	GM2A,SCRG1,RELL1,F13A1,SCIN,DHRS4,CERS4,PLXNB2,SORBS3,ALDH2,PYGB,MSRA,CSRP2,OAS1,PC,HAAO,SLC27A2,DCXR,DDAH2,SERPINF1
GSE37563_WT_VS_CTLA4_KO_CD4_TCELL_D4_POST_IMMUNIZATION_DN	BIP	-0.0129549	0.00459014	0.00476753	29	0.0196637	brain	PWAS	c7	0.00476753	0.045284355	CD38,HSPA4L,MAN2B2,CORO2A,LRRFIP1,RMDN3,H6PD,VAC14,ATP2B4,HMBS,ACOT11,GLRX,ITGA2,DUSP3,PRKAR2B,TMEM65,MAPK3,PACSIN2,LRRC8C,TREX1,ECM1,P2RX7,BNIP3,LXN,VCL,COMTD1,SORD
GSE17721_LPS_VS_CPG_2H_BMDC_DN	BIP	-0.0117433	0.00416516	0.00481129	22	0.457729	brain	PWAS	c7	0.00481129	0.045588909	GARS1,NAGA,WIPI1,FAM210B,FSCN1,CDC42BPA,ACOT1,PCP4,UROS,XPNPEP1,C19orf53,MVK,HIBCH,GGPS1,C2orf76,P2RX7,CNPY2,CD109,GFER,CTSH
GSE21063_CTRL_VS_ANTI_IGM_STIM_BCELL_8H_DN	BIP	0.0178344	0.00632601	0.00481405	17	0.522928	brain	PWAS	c7	0.00481405	0.045588909	TMEM51,TAPBPL,ISCU,FAM98C,THBS4,AMACR,THEMIS,HOOK1,SMYD5,LYSMD2,PGP,PLXNB2,AKR1C3,MSRA,ATP13A1,EFEMP1,SNX1,PDIA4,SLC4A8,BDH1,FECH
GOBP_REGULATION_OF_INTRACELLULAR_PROTEIN_TRANSPORT	BIP	-0.0186064	0.00661377	0.00490376	26	0.145688	brain	PWAS	c5	0.00490376	0.046283764	PARL,SLC1A1,GCC2,PTPN1,PRKN,RAB23,ABLIM3,ARHGAP44,ITGB2,PRKCD,HCLS1,PSEN1,NMT1,ATP13A2,PCNT,HRAS,TXN,LMAN1,BAG3,PCM1,RAB29,MFF,ERLEC1,SVIP,YOD1,HSPA1L,HPCA,B3GAT3,NOLC1,NPEPPS,ITGAM
GOBP_RESPONSE_TO_TEMPERATURE_STIMULUS	BIP	-0.0137054	0.00487232	0.00490944	23	0.0702513	brain	PWAS	c5	0.00490944	0.046283764	IGFBP7,CRYAB,ACADM,APPL2,ACOT11,CD14,SOD2,SLC25A27,EIF2AK4,TRPV2,GCLC,TRPM3,ERO1A,GMPR,LYN,BAG3,DNAJA4,CHORDC1,ATXN3,DNAJB4,DNAJB1,ACADVL,LXN,DHX36
GSE29618_PRE_VS_DAY7_POST_LAIV_FLU_VACCINE_BCELL_UP	BIP	-0.0123361	0.00438521	0.00490626	30	0.0608339	brain	PWAS	c7	0.00490626	0.046283764	LSM6,TMEM51,ZMPSTE24,RAPGEF2,SLC30A9,LRRFIP1,ETHE1,PLCD1,MKRN2,CAST,ELAC2,MICAL1,DGUOK,GUK1,CPS1,PLA2G4C,NUP210,STX17,MFF,ARHGAP25,ADSL,MANF,HTATIP2,GLB1,CCZ1B,SULT1A2,ECHS1,PLEC
GSE25088_CTRL_VS_IL4_STIM_MACROPHAGE_UP	BIP	0.0192751	0.006856	0.00493226	15	0.824394	brain	PWAS	c7	0.00493226	0.046429498	CPE,PLCG1,CAT,SWAP70,ADA,ALDH7A1,MGLL,KANK3,DENND4C,COL18A1,LYN,LMCD1,SEPTIN9,RAB37,C3orf18,PAWR
GSE3982_EOSINOPHIL_VS_DC_DN	BIP	-0.0102666	0.00365608	0.0049834	43	0.0876447	brain	PWAS	c7	0.0049834	0.046840989	QDPR,GM2A,CBR1,CBR3,VWA5A,EHD4,MCUR1,TBC1D9B,LGALS1,TST,NIPSNAP1,SDC4,PCK2,HEBP1,CMC2,GRWD1,CSTB,PLXNB2,ALDH2,PMM2,VAC14,CSE1L,ALCAM,REXO2,STAT6,C2CD2,ASPH,PNP,ADO,ACOT7,ATP5PO,MMS19,ACO1,CDC42BPB,HBS1L,CCDC88A,TFG,DCXR,NQO1,ADK,TXNL4A
GSE29164_DAY3_VS_DAY7_CD8_TCELL_AND_IL12_TREATED_MELANOMA_DN	BIP	0.0142728	0.005089	0.00503719	25	0.0576185	brain	PWAS	c7	0.00503719	0.047276127	SRXN1,ISCU,NDUFA6,AKR7A2,MIF,GGT5,PPFIA4,AHSG,DPP10,PCP4,PACSIN3,ARHGEF25,DCC,MDH2,EVI5L,ACOT7,ATP5PO,OMG,FAAH,KCNJ9,CYBRD1,SLC44A2,SLC27A2,PRKCB,RAB37,BDH1,PAK1,BCAT1,STK32C
GSE14413_UNSTIM_VS_IFNB_STIM_NIH3T3_CELLS_UP	BIP	0.0232647	0.00830016	0.00506422	15	0.524968	brain	PWAS	c7	0.00506422	0.047459191	ABHD10,NAGA,GLRX,ATP13A2,RPL13,RAP2A,DIP2A,MYOF,CHGB,LYN,NUP210,CRAT,TMA7,HSCB,CNTN2,DPP3,FECH
GOBP_REGULATION_OF_LEUKOCYTE_MEDIATED_CYTOTOXICITY	BIP	-0.0167834	0.00598915	0.00507391	16	0.158408	brain	PWAS	c5	0.00507391	0.047479452	STX7,AP1G1,RASGRP1,PVR,ICAM1,SERPINB9,P2RX7,HLA-B,ITGAM,GFER,CRK,HLA-G,HLA-A,HLA-DRB1
CAMP_UP.V1_DN	BIP	-0.0148144	0.0052877	0.0050837	35	0.0708387	brain	PWAS	c6	0.0050837	0.047500587	ATP8A1,NDRG1,AKT3,LRRFIP1,PCYOX1L,ATP2B4,AKAP12,BCL2L13,ABLIM1,ACAT2,DCAF6,BCR,HINT1,MYH10,AK5,SLC15A2,ITPA,ASAP2,ERC2,RAP2A,DDAH1,TLN2,NDRG4,ARHGEF12,PHLDB1,GNG12,GNAQ,ME1,GLS,THSD7A,TTYH3,GLO1,NPEPPS
GSE2197_IMMUNOSUPPRESSIVE_DNA_VS_UNTREATEDIN_DC_DN	BIP	-0.0102218	0.00364992	0.00510141	27	0.0623956	brain	PWAS	c7	0.00510141	0.047595552	WFS1,NANS,CBR3,MOGS,ACOT11,CAST,MAP1S,MTMR10,GCSH,ACOT4,NTPCR,GART,TIMM9,DTYMK,MEGF9,TMEM120A,SARS1,ACO1,GBA2,ALDH4A1,CAPN2,DUSP19,ABCD3,SLC9A3R2
GOBP_LAMELLIPODIUM_ORGANIZATION	BIP	0.0316684	0.0113194	0.00514656	12	0.0878309	brain	PWAS	c5	0.00514656	0.047875153	CDH13,ARPIN,ABLIM1,FER,CARMIL1,ABLIM3,HRG,FSCN1,MTSS2,SNX1,CORO1C,CCDC88A,NCK1,VCL
GSE1112_OT1_CD8AB_VS_HY_CD8AA_THYMOCYTE_RTOC_CULTURE_DN	BIP	-0.014057	0.00502442	0.00514616	26	0.120699	brain	PWAS	c7	0.00514616	0.047875153	NFXL1,PDCD4,RAB8B,GDI2,PGGT1B,CANX,NGEF,FLCN,CALU,MTERF4,SLC16A1,NCOA7,CDC37L1,SLC25A13,COQ5,NARS2,S100A13,RIT2,REPS1,PYCR3,MIPEP,CEP41,ADPRHL1,CLASP2
GSE7509_FCGRIIB_VS_TNFA_IL1B_IL6_PGE_STIM_DC_UP	BIP	-0.00857559	0.00306598	0.00515779	48	0.106076	brain	PWAS	c7	0.00515779	0.047908957	PPA2,RNF141,CAND1,NMRAL1,EHD4,NIPSNAP1,CMBL,MAP2K1,ISOC1,EMB,PRKAR2B,SNAP47,SEC23B,SEC23A,IDH2,FLNB,GPX1,HIBADH,CPT1A,MCEE,MICU1,STAU1,HINT3,DDAH1,GLTP,MAPK3,CPNE3,ECI2,GALM,ADI1,FKBP1A,NAXE,SLC25A12,NIT2,TTLL12,RAB3D,UBA2,GAMT,SERPINF1,ECHS1,GYG1,NSF
GOBP_REGULATION_OF_CALCIUM_ION_TRANSMEMBRANE_TRANSPORT	BIP	-0.0151127	0.00540539	0.00517627	25	0.0975124	brain	PWAS	c5	0.00517627	0.048009904	PLCG1,HTT,BIN1,DIAPH1,PPP3CC,CACNA2D1,PTK2B,LYN,GSTM2,SRI,PDE4B,FKBP1A,EHD3,RYR2,STIM1,SESTD1,NIPSNAP2,CACNB3,P2RX7,UBASH3B,HPCA,LIME1,GSTO1
GOBP_T_CELL_MEDIATED_CYTOTOXICITY	BIP	-0.0163981	0.00586671	0.00518822	11	0.217651	brain	PWAS	c5	0.00518822	0.04801532	STX7,PVR,CTSC,P2RX7,HLA-B,CTSH,HLA-G,HLA-A,HLA-DRB1
GSE29618_PRE_VS_DAY7_POST_TIV_FLU_VACCINE_MONOCYTE_DN	BIP	-0.013606	0.00486819	0.00519208	24	0.0185131	brain	PWAS	c7	0.00519208	0.04801532	ABCF3,HSPA4L,COMT,ACSS3,ACP6,USP14,COQ9,LNPEP,SDC4,AK5,KANK3,WDR6,VIPAS39,DGUOK,NRIP2,NENF,SARM1,RIC8A,CTPS1,NDUFAF7,MMS19,CRAT,PPOX,TRMT61B,WBP2,GFM1
GSE17721_12H_VS_24H_CPG_BMDC_DN	BIP	-0.010254	0.00367192	0.00522956	35	0.527976	brain	PWAS	c7	0.00522956	0.04823435	HADH,ADH5,LRPAP1,LIAS,UCHL3,NDUFA6,GSTT2,GNPDA1,OSBPL11,WDR6,NTPCR,CES1,MCEE,D2HGDH,ELP2,DHRS7B,FUCA2,PEX6,STAT6,LRPPRC,UBXN2B,LRRC57,GSTM1,ATP5PO,MMS19,MTMR6,ROCK2,BORCS5,CLCC1,HTATIP2,UBA2,LUZP1,PRDX1,MMUT,COQ7,TXNL4A,AP2A2
GSE29617_DAY3_VS_DAY7_TIV_FLU_VACCINE_PBMC_2008_DN	BIP	0.0174544	0.00625057	0.00523106	17	0.199831	brain	PWAS	c7	0.00523106	0.04823435	CD38,HSP90B1,ITM2C,MOXD1,PRKN,VAMP1,UBAP2,GGH,MSTO1,HDDC3,STARD5,GYS1,COQ3,PDE1C,TPD52,SLC1A4,PDK1,PDIA4,DGKA,LIME1,SLC7A6
GSE45365_WT_VS_IFNAR_KO_CD11B_DC_DN	BIP	-0.0132406	0.00474344	0.00524873	31	0.641054	brain	PWAS	c7	0.00524873	0.048326628	RCHY1,HSD17B11,WDR41,PTPN1,PCMT1,PGD,PTGR1,LMBRD2,ISCA2,PRKCD,PSEN1,PAPLN,VIPAS39,GSKIP,NKIRAS1,IDNK,FSD1L,HBS1L,TOR1AIP2,SYNJ1,SQOR,NIT1,CCDC93,PEAK1,SUSD5,MAPRE1,PLD1,NDUFAF1,HP
GSE15659_RESTING_TREG_VS_NONSUPPRESSIVE_TCELL_DN	BIP	-0.0191213	0.00685828	0.00530256	18	0.484582	brain	PWAS	c7	0.00530256	0.048751087	TRIM2,TBC1D1,TBC1D4,SEPTIN3,RASA1,PRKAR2B,PSEN1,PDLIM2,PDE1C,GFUS,WARS1,PPP1R16A,TDRD7,TIPRL,SNAP91,PRDX3,PNPT1,TPMT,TOR1AIP1,TYK2,PDE1A,PLD1,PLIN4
GOBP_REGULATION_OF_SMALL_MOLECULE_METABOLIC_PROCESS	BIP	-0.00947785	0.00340014	0.00531187	52	0.189555	brain	PWAS	c5	0.00531187	0.048765595	SLC7A11,PDK2,CLYBL,DGKQ,ZMPSTE24,MLYCD,PRKN,ACADM,DNAJC30,SEC14L2,H6PD,EPHX2,SORBS1,ATP2B4,APPL2,SIRT5,TIGAR,BHMT,NLN,FABP3,PSEN1,PGP,COX11,CPT1A,AKR1C3,CES1,USP7,PTK2B,PPTC7,COQ3,POR,TSPO,GPT,CDA,PANK2,LCMT1,AK4,FBP1,ME1,TREX1,EIF6,ME2,PDK1,SLC25A12,FABP1,P2RX7,ACADVL,HPCA,ARL2,ERLIN1
GSE27786_CD4_TCELL_VS_NKTCELL_UP	BIP	-0.0119974	0.00430567	0.00532953	31	0.290025	brain	PWAS	c7	0.00532953	0.048785698	HADH,PLCG1,DDI2,GRHPR,WASHC4,KIF3A,GLRX,AP4E1,THEMIS,DHRS4,PCK2,ATP1B3,PEPD,ATP23,RIOX2,QPRT,CAPG,ACAP2,CRLF3,LZTFL1,AVEN,ECM1,APRT,ITGA6,INPP4A,THNSL2,MINDY1,RPA1
GSE40274_CTRL_VS_GATA1_TRANSDUCED_ACTIVATED_CD4_TCELL_UP	BIP	-0.0123988	0.00444957	0.00532761	30	0.0978179	brain	PWAS	c7	0.00532761	0.048785698	CAT,RETSAT,H6PD,PLCD1,GDI2,STON2,ATOX1,STING1,PLXNA1,GDPGP1,SGIP1,NTPCR,STARD5,CTSC,VAMP5,CD55,CFH,ERLEC1,MERTK,RAB3D,SNX32,HTATIP2,KIAA0513,TCP11L1,GLO1,SNX27,CNN2
GOBP_ESTABLISHMENT_OF_CELL_POLARITY	BIP	-0.0258318	0.00927478	0.00534999	19	0.135112	brain	PWAS	c5	0.00534999	0.04883124	MYH9,HTT,CORO7,CLASP1,DOCK7,FSCN1,MPP7,LLGL1,RAP2A,GSN,UBXN2B,PTK2B,SCRIB,GPSM1,ROCK2,NUMA1,MAP4,LAMA1,BRSK1,FLOT2,MAPRE1,SNX27,CRK
GSE7400_CTRL_VS_CSF3_IN_VIVO_TREATED_PBMC_UP	BIP	-0.0157536	0.0056554	0.00534302	18	0.196476	brain	PWAS	c7	0.00534302	0.04883124	CISD2,ARHGAP21,NOPCHAP1,MBLAC2,RASGRF2,VPS36,PRKAR2B,SRPRB,NARS2,VPS13C,LRPPRC,ECI2,IDH3A,TIMM21,EHD3,RAB27B,TOMM70,EIF2B3,DCXR,BNIP3,NOLC1
GSE411_100MIN_VS_400MIN_IL6_STIM_MACROPHAGE_DN	BIP	-0.014984	0.00511835	0.00341689	23	0.00634523	brain	PWAS	c7	0.005384974	0.049079527	ADH5,GLRX5,ALDH18A1,MIF,PLSCR1,TIGAR,HINT1,ATIC,NOP9,ACTN1,RWDD1,GCLC,CALU,AHSA1,RIOX2,OLA1,LPIN1,NMNAT3,HDGF,MVD,THOP1,FAM185A,ADK,GFER,CCDC90B,TPI1
GOCC_EARLY_ENDOSOME	BIP	-0.0122386	0.00439876	0.0053978	61	0.223841	brain	PWAS	c5	0.0053978	0.049125432	CLCN3,SLC1A1,SORCS2,PTPN1,HTT,STX7,RABEP1,DNAJC13,VAC14,AP1G1,EHD4,WASHC4,APPL2,TMEM230,PDLIM4,AP3D1,DBNL,RUFY1,PICK1,LNPEP,MAP2K1,BAIAP3,STX6,ANXA2,LLGL1,RAB5A,APPL1,PSEN1,NUMB,VPS33B,MLC1,SLC2A13,VIPAS39,CHMP1A,GPNMB,MAP2K2,SNX30,ABCB9,MYO5A,MAPK3,EGFR,RFTN1,PACSIN2,ASAH1,SH3GL2,WDFY1,WASHC2C,CD274,PRDX3,SNX6,MYO1B,CHMP3,EHD3,RAB29,SNX1,TMEM163,INPP4A,STAM2,CCDC93,MELTF,MYO1D,NEU3,SERPINB1,RAB5C,SNX19,SNX27,HLA-B,GGA3,VPS4A,EHD1,SNX15,HLA-G,HLA-A
GSE11924_TH1_VS_TH2_CD4_TCELL_DN	BIP	-0.0152586	0.00548858	0.00543483	29	0.0396194	brain	PWAS	c7	0.00543483	0.049345514	GOLGA3,MOXD1,TBC1D10A,HSD17B12,HOMER2,KIF3A,CAMLG,CANX,ALG11,PSEN1,NUMB,NMT1,AKR1C3,PRDX5,COL18A1,RAP2A,GSN,GPC5,DAAM1,RELCH,PON3,VAMP5,CASP1,MTMR6,GTDC1,NIPSNAP3A,DMAC2L,LGALS8,RSU1,RAB27B,GFPT1,RALB,DLG1,GLB1,NT5C3A,TFG,SLC25A19,ADK,VKORC1,ERLIN1
GSE21927_BALBC_VS_C57BL6_MONOCYTE_SPLEEN_UP	BIP	-0.0140443	0.00505211	0.00543763	23	0.637637	brain	PWAS	c7	0.00543763	0.049345514	PLEKHA2,TSPAN15,CPNE8,BDH2,AGPAT4,SBF2,ALG2,PBLD,SNX30,REPS1,RMDN1,ARHGAP39,PNPLA7,APIP,GCA,MRE11,AAK1,FARSB,FAM185A,MMUT
GSE41978_ID2_KO_VS_ID2_KO_AND_BIM_KO_KLRG1_LOW_EFFECTOR_CD8_TCELL_DN	BIP	-0.0151614	0.00545489	0.00544564	20	0.173472	brain	PWAS	c7	0.00544564	0.0493472	SORCS2,AKT3,ENPP4,MIF,LGALS1,ATOX1,DCAKD,MRPL10,VTA1,RPL13,TTC19,SSBP1,GOT2,PLEKHA6,XPNPEP1,NAP1L4,DDX5,LDHA,NT5E,CHCHD2,CFL1,PEX5L,P2RX7,RPA1,RAB18
GSE45365_WT_VS_IFNAR_KO_CD11B_DC_UP	BIP	-0.0115915	0.00417347	0.00547913	24	0.0495604	brain	PWAS	c7	0.00547913	0.049508414	JAKMIP1,PDCD4,CBR3,TARS3,DCK,AARS2,NIPSNAP1,MSTO1,CERS4,SMYD5,ACOT4,SARM1,UAP1L1,SNPH,NT5E,GIPC1,GLO1,THEM4,LIME1
GSE45739_UNSTIM_VS_ACD3_ACD28_STIM_WT_CD4_TCELL_DN	BIP	-0.0148958	0.00536306	0.00547819	24	0.0629576	brain	PWAS	c7	0.00547819	0.049508414	ATP8A1,EFHD2,MXRA7,WIPI1,DPY19L1,HOMER1,PIP4K2A,IQGAP1,CACNA2D2,ATP1B3,RAP2A,SRSF9,RIC8A,RFTN1,TTC38,XPNPEP1,GTDC1,SCCPDH,RAB29,ACAA2,NT5E,MANF,RAB5C,APMAP,PITPNC1,PHGDH,TXNL4A
GSE17301_IFNA2_VS_IFNA5_STIM_ACD3_ACD28_ACT_CD8_TCELL_DN	BIP	-0.015583	0.0056172	0.00553436	19	0.152797	brain	PWAS	c7	0.00553436	0.049652598	VAC14,H1-0,SOD2,MTHFD1,CTNND1,AKR1C1,GSTZ1,AHSA1,MRE11,CYBRD1,WWOX,EIF2B3,VAT1,GLO1,FGGY,FOLH1,GLUD1
GSE19941_UNSTIM_VS_LPS_AND_IL10_STIM_IL10_KO_NFKBP50_KO_MACROPHAGE_DN	BIP	0.0141722	0.00510864	0.00553445	20	0.0699315	brain	PWAS	c7	0.00553445	0.049652598	ANXA6,HSD17B11,PPA2,NUDT6,CORO2A,ACSL6,NINJ2,DCAKD,ALCAM,S100A4,OSBPL8,NUP210,CD274,FAH,FAAH,RRM1,ADK,ERLIN1
GSE21546_ELK1_KO_VS_SAP1A_KO_AND_ELK1_KO_DP_THYMOCYTES_DN	BIP	0.0204263	0.00736252	0.00553096	16	0.0303821	brain	PWAS	c7	0.00553096	0.049652598	HADH,CORO2A,STK39,SART3,HMBS,ATIC,NOP56,SMCR8,RWDD1,PGP,EPB41L2,DTYMK,RUVBL1,CTPS1,TTLL12,RRM1,PPIF,GLO1,TIMM50,MRM3,ERLIN1
GSE37534_UNTREATED_VS_GW1929_TREATED_CD4_TCELL_PPARG1_AND_FOXP3_TRASDUCED_UP	BIP	-0.010749	0.00387273	0.00551055	38	0.327953	brain	PWAS	c7	0.00551055	0.049652598	STBD1,COMT,AKT3,EHD4,WASHC4,GDI2,BCL2L13,HOMER1,DUSP3,MIA2,KANK3,IQCB1,SCO2,TYMP,TIMM9,AARS1,GMPR,SURF1,SLC1A4,CASP1,CRTAC1,EML2,TDRD7,DMAC2L,TREX1,OMG,LGALS8,IFIT2,NT5E,OGFR,SERPINB1,SRR,PLD1,HLA-B,MRPS31,GYG1
GSE42088_UNINF_VS_LEISHMANIA_INF_DC_8H_DN	BIP	-0.0119057	0.00428999	0.00551643	26	0.141208	brain	PWAS	c7	0.00551643	0.049652598	CLCN3,SOD3,ADPGK,PRKN,LRP1B,DGKE,CDH6,ARSB,TPP1,NUAK1,PLS1,GPX1,GPHN,SCRN3,CEP41,LAMA1,PCYOX1,NDUFAF5,RPE,PEAK1,VAT1,SYT1,PLD2,DHTKD1,SERPINF1
GSE25088_WT_VS_STAT6_KO_MACROPHAGE_ROSIGLITAZONE_STIM_DN	BIP	0.017541	0.00633197	0.0056017	22	0.286759	brain	PWAS	c7	0.0056017	0.050184548	MMAA,RELL1,DDI2,VAMP1,THNSL1,APPL2,DGKE,FLNB,ATP1B3,PDXK,TTC19,CALCOCO1,TMOD3,MEAK7,TRAPPC5,UFL1,AIF1L,SCAI,WARS2,MESD,INPP4A,C2orf88,KANK2,ACADSB
GOCC_VACUOLAR_MEMBRANE	BIP	0.00972102	0.00351267	0.00565023	63	0.234443	brain	PWAS	c5	0.00565023	0.050475922	ATP8A1,ANXA6,CLCN3,CHMP7,ABCA5,WDR41,ITM2C,STX7,PLEKHM2,DNAJC13,VAMP1,VASN,VAC14,AP1G1,WIPI1,SBF2,AP3D1,LNPEP,LPCAT1,BORCS7,STING1,CHMP4A,ANXA2,PSEN1,VPS33B,ATP13A2,TECPR1,CHMP1A,SLC7A5,DAGLB,CCZ1B,GOPC,MGST1,ABCB9,VPS13C,CPNE3,MEAK7,LYN,ELAPOR1,LRRC8A,RMC1,STX17,VPS13A,GNAQ,DEPDC5,BORCS5,AP5M1,CHMP3,CYBRD1,MYO6,SLC44A2,RAB3D,TEX264,NEU3,LMBRD1,RAB5C,RAB37,CYB561,CPNE1,PLD1,ABHD6,VPS4A,BLOC1S2,AP2A2,GAA,NSF
GSE4984_UNTREATED_VS_GALECTIN1_TREATED_DC_UP	BIP	-0.0170731	0.0061683	0.00564229	24	0.837886	brain	PWAS	c7	0.00564229	0.050475922	EFHD2,LRRFIP1,ASAP1,ATP2B4,GAS7,LMNB1,CYSTM1,GDE1,DUSP3,CTSB,FGD4,S100A4,MAPK3,PTK2B,LYN,GLIPR2,SESTD1,CFL1,SERPINB1,SDHAF4,P2RX7
GOBP_POSITIVE_REGULATION_OF_CELL_KILLING	BIP	-0.017488	0.00632808	0.00571746	12	0.10181	brain	PWAS	c5	0.00571746	0.051004272	STX7,AP1G1,RASGRP1,PVR,P2RX7,HLA-B,ITGAM,HLA-G,HLA-A,HLA-DRB1
GOBP_RHO_PROTEIN_SIGNAL_TRANSDUCTION	BIP	-0.0269322	0.00975131	0.00574642	17	0.816447	brain	PWAS	c5	0.00574642	0.051046015	CDH13,RASGRF1,CTNNAL1,GNA13,BCR,RASGRF2,FLCN,TAX1BP3,ARHGAP1,EPS8L2,ARHGEF25,RIT2,ARHGEF12,SCAI,ROCK2,LIMK1,MCF2L,KANK2,ROBO1,CFL1,GNA12
GSE13762_CTRL_VS_125_VITAMIND_DAY5_DC_UP	BIP	-0.0197105	0.00713531	0.00573813	16	0.472566	brain	PWAS	c7	0.00573813	0.051046015	SPARCL1,ARVCF,PPIH,HOMER2,MTSS2,LY6H,TTC38,GSTM2,NIPSNAP3A,TMCC2,MERTK,SEC24C,DDAH2,TPPP3
GSE7831_1H_VS_4H_INFLUENZA_STIM_PDC_UP	BIP	-0.0082405	0.00298314	0.00573849	47	0.0806317	brain	PWAS	c7	0.00573849	0.051046015	BDH2,TANGO2,CBR3,WDSUB1,SORBS1,ACOT11,CTNNAL1,SH3PXD2B,DBNL,FAHD1,FAM210B,AFDN,FSCN1,SDR39U1,HEBP1,CERS4,PFKL,S100A1,MYOF,ZC2HC1A,TTC38,KYAT1,GALM,GSTM3,UAP1L1,ACSF3,SLC25A24,EPB41,RAB27B,ITGA6,HMGCL,FLOT2,HTATIP2,LMBRD1,LUZP1,CTSH
GSE33424_CD161_INT_VS_NEG_CD8_TCELL_DN	BIP	-0.0133524	0.00484033	0.00580556	33	0.0399539	brain	PWAS	c7	0.00580556	0.051498828	CNPY4,NDRG1,ANXA5,PDE2A,AGL,AMPD3,TXNDC5,CRELD2,AP3D1,DUSP3,MPRIP,MICAL1,TAX1BP3,RAP2A,MKRN1,ALCAM,MADD,GSN,S100A1,CPM,CSRP2,ADD3,LRRC8C,PISD,CD151,UGGT1,TTYH3,STK24,VAT1,PITPNC1,UBASH3B,TPRG1L,SORD,CTSH,INPP5A
GSE16385_MONOCYTE_VS_12H_ROSIGLITAZONE_IL4_TREATED_MACROPHAGE_DN	BIP	-0.0146188	0.00530242	0.00583349	24	0.0628995	brain	PWAS	c7	0.00583349	0.051518399	GM2A,GAK,DGKQ,ALDH18A1,ACAA1,LMNB1,LIG3,TTC5,EXOC6B,STARD5,NCOA7,SRSF9,CMPK1,CAPG,ASS1,DECR2,FAAH,LYRM4,SIDT1,PAK1,BPNT1
GSE360_DC_VS_MAC_T_GONDII_DN	BIP	-0.0141668	0.00513922	0.00584044	23	0.420963	brain	PWAS	c7	0.00584044	0.051518399	CPE,IGFBP7,NDRG1,AKT3,SLC2A5,PPIH,CD14,VCAN,TECPR2,TKT,GSTZ1,GPNMB,S100A4,GBE1,REPS1,CDA,ADCY3,SCG2,BAG5,ITGA6,MERTK,NT5E,MCF2L,MANF,PDIA4,F3,BNIP3,BCAT1
GSE42021_TREG_PLN_VS_CD24HI_TREG_THYMUS_DN	BIP	-0.0145981	0.00529513	0.00583538	33	0.0632021	brain	PWAS	c7	0.00583538	0.051518399	HSD17B11,GOLGA3,CASP9,ADD1,ECH1,PPFIA4,LEMD2,RIMOC1,FLCN,WIPI2,NDUFB9,IDH2,KANK3,TYMP,CPT1A,ALDH3A2,GUK1,SAMM50,DAGLB,SIRT3,HRAS,STX2,MAPK3,DIP2B,SLC4A8,ATP5PO,RSU1,GLB1,GNA12,ACSS1,EPRS1,ECHS1,MRAS
GSE42021_TREG_VS_TCONV_PLN_UP	BIP	-0.0100772	0.00365399	0.00581783	31	0.0800731	brain	PWAS	c7	0.00581783	0.051518399	LSM6,APOL2,CBR3,MX1,EHD4,PLSCR1,BCL2L13,IFI30,TYMP,NAPA,LARS2,BTN3A3,WARS1,TDRD7,USP15,PANX1,PSMB9,OAS1,SQOR,CFH,NRDC,ADAR,FAS,IFIT2,IFIT5,PLSCR4,OGFR,DOCK4,HLA-B,HLA-A
GSE27786_LIN_NEG_VS_BCELL_UP	BIP	-0.00865763	0.00314226	0.00586513	49	0.105057	brain	PWAS	c7	0.00586513	0.051663931	ETFDH,SLC14A1,TBC1D4,PPA1,GSDME,FDPS,ALDH18A1,MOGS,FAM171A1,ALG2,GLRX,UBQLN4,GCSH,PCYT1A,ITPA,CALU,NENF,AK3,RUVBL1,MRS2,MGMT,PNP,GSTM4,PCM1,LRRC8C,SCRN3,ECI2,AK4,SLC25A24,UBE3B,PIK3CD,EPB41,LANCL1,TTLL12,ARL2,ACADSB
GSE14308_TH17_VS_NATURAL_TREG_UP	BIP	-0.0117885	0.00428023	0.00588404	34	0.414463	brain	PWAS	c7	0.00588404	0.051755347	HADH,NAAA,PAICS,IMMT,MOXD1,STX7,MIF,GDI2,BORCS7,DOCK7,DHRS1,PBLD,HCLS1,PRKAR2A,PPP3CC,LONP1,PRDX5,MRS2,FUCA2,MEGF9,S100A1,CISD1,CCDC92,PON1,RMDN2,ECI2,SRI,RBP1,ACAA2,MCF2L,CHCHD2,SNF8,PDCD6IP,EXOC6,RTCA,GYG1
GSE15930_NAIVE_VS_48H_IN_VITRO_STIM_CD8_TCELL_UP	BIP	-0.0136442	0.00495481	0.00589192	26	0.084803	brain	PWAS	c7	0.00589192	0.051755347	SLC7A11,IDUA,SRXN1,DIAPH1,PLCD1,HOMER2,CTNNAL1,CD14,NGEF,MTMR10,ARSA,TMED8,PDE1B,AKR1B1,SH3GL2,GSTM1,AUH,PDE4B,ALPL,PLEKHA5,PACS1,NQO1,AGRN,CNTN3
GOMF_PASSIVE_TRANSMEMBRANE_TRANSPORTER_ACTIVITY	BIP	-0.0115435	0.00419947	0.00598125	41	0.0253515	brain	PWAS	c5	0.00598125	0.052248953	GABRB1,ANXA6,KCNQ2,CLCN3,SLC1A1,SLC14A1,KCNN3,ABCC8,ANXA2,CACNA2D2,PSEN1,TRPV2,TRPM3,SLC24A2,CACNA2D1,TMEM120A,PTK2B,SLC1A4,ANO5,SLC17A6,LRRC8A,LRRC8C,ATP5PO,PANX1,GRID1,ANO6,RYR2,CLCC1,SCN4B,KCNJ9,ITPR1,PEX5L,TTYH3,CACNB3,P2RX7,TMEM120B
GSE11864_CSF1_VS_CSF1_IFNG_IN_MAC_UP	BIP	-0.014736	0.00535952	0.00596862	22	0.0717769	brain	PWAS	c7	0.00596862	0.052248953	PARL,CNPY4,NDRG1,GSDME,VWA5A,SWAP70,SLC7A8,CPNE2,PTGFRN,POR,DEPTOR,ADHFE1,EPHB2,VPS13A,FAM234A,LZTFL1,RBP1,MB21D2,C2orf76,MERTK,CCDC93,RAB3D,PEAK1,NQO2,LMBRD1,FARP1,APMAP,CD109,AP2A2
GSE17721_CTRL_VS_POLYIC_2H_BMDC_DN	BIP	-0.0137751	0.00500926	0.00596074	22	0.253959	brain	PWAS	c7	0.00596074	0.052248953	CLYBL,TPBG,SNTB1,FABP6,GNA13,CD14,NMT1,CES1,GSTZ1,AACS,MYO5A,GDPD1,SCCPDH,RTN1,CRLF3,CHMP3,ICAM1,THNSL2,NCK1,ENDOD1,RASA2,PYGM
GSE28737_WT_VS_BCL6_HET_MARGINAL_ZONE_BCELL_DN	BIP	-0.0154486	0.00562	0.00598018	24	0.138341	brain	PWAS	c7	0.00598018	0.052248953	PDLIM5,CD38,SNX25,RMDN3,SEPTIN3,ALDH18A1,UBAP2,SH3PXD2B,NLN,MPP3,CMC2,FLNB,HECTD4,PDE1B,SULT4A1,TXN,CTPS1,FBXO6,CD274,ASS1,GLS,ICAM1,INPP4A,RAP1GAP,HSPA1L,RASA2,GYG1
GSE19825_NAIVE_VS_IL2RALOW_DAY3_EFF_CD8_TCELL_UP	BIP	-0.0275335	0.0100192	0.00599482	14	0.423279	brain	PWAS	c7	0.00599482	0.052295062	SPARCL1,DNM3,TPBG,ADD2,EPN2,NRIP2,GPC5,EGFR,GSTM1,PLCL1,TMCC2,C2orf88,MYO1D
GOBP_RESPONSE_TO_CARBOHYDRATE	BIP	-0.011193	0.00407422	0.00600925	28	0.610454	brain	PWAS	c5	0.00600925	0.052348536	PTPRN2,CAT,SLC2A5,C2CD2L,SOD2,ITGA2,BAIAP3,NDUFAF2,PCK2,GPX1,PFKL,PLCB1,GCLC,SARM1,PTK2B,LYN,KHK,ENDOG,FBP1,SRI,ME1,ICAM1,PRKCB,ACE,NQO1,SERPINF1,STX4,HLA-DRB1
LTE2_UP.V1_UP	BIP	-0.0106037	0.00386216	0.00604117	42	0.488375	brain	PWAS	c6	0.00604117	0.052554013	ANXA6,ABCG2,APPL2,GGH,AKAP12,RMND1,MICAL3,TST,FBXL18,EPHX1,SEC23A,NUMB,GSTZ1,PCP4,UROS,HRAS,GLTP,MYO5A,QPRT,ANKMY2,RFTN1,ASPH,DHRS7,ECI2,GTDC1,PGM1,UBE3B,EHD3,ALDH4A1,RAB29,TIMM13,NIPSNAP2,TNS3,ASRGL1,ACOX2,SORD,ADIRF
GSE13738_TCR_VS_BYSTANDER_ACTIVATED_CD4_TCELL_DN	BIP	-0.0124147	0.00452308	0.00605569	27	0.0257335	brain	PWAS	c7	0.00605569	0.052607764	PDLIM5,CPOX,NDRG1,SBF2,TPBG,WASHC4,STK10,BLVRA,CYSTM1,AFDN,PDLIM2,AHSA1,GUK1,TXN,SNX30,L3HYPDH,VPS13C,ARHGEF12,ATP13A1,CASP1,GLIPR2,TDRD7,PANX1,CAPN2,ITGA6,CCDC93,PCYOX1,ABHD11,FAS,RAB18,HLA-DRB1
GSE24142_EARLY_THYMIC_PROGENITOR_VS_DN2_THYMOCYTE_FETAL_DN	BIP	-0.0145245	0.00529265	0.00606437	25	0.756431	brain	PWAS	c7	0.00606437	0.052610704	NDUFV3,PRKN,LRRC20,EPHX2,PRKCA,RRAS2,PGAM2,LGALS1,HRG,ANXA2,UNC45A,TECPR1,FAM118B,LSS,PEX6,GDPD1,GNG12,FBP1,CNDP2,KCNJ9,TMEM120B,BCAT1
GSE14308_TH2_VS_INDUCED_TREG_DN	BIP	-0.0137603	0.00501778	0.00610083	29	0.288608	brain	PWAS	c7	0.00610083	0.052781804	CPOX,HSPA4L,WFS1,NT5DC3,ZMPSTE24,PTMS,MKRN2,CRELD2,SUN2,MAP1S,FSCN1,SDR39U1,PEF1,SEC23B,NMT1,PNMA8B,MLEC,PCNT,TFAM,GFUS,TBC1D13,TRAPPC5,RINT1,ADI1,C2orf76,LRRC40,PSPH,SNX19,CRYL1
GSE45365_CTRL_VS_MCMV_INFECTION_NK_CELL_UP	BIP	-0.0127992	0.00466702	0.00609772	29	0.326189	brain	PWAS	c7	0.00609772	0.052781804	ARVCF,MFSD11,LYPLAL1,ACAA1,GNPDA1,ACAT2,RASGRF2,NT5C2,PBLD,VPS33B,PEPD,MRGPRF,SRGAP3,SFXN3,CAMKK1,CPT1C,PYGB,TTC38,MMS19,TYK2,LAMA1,MERTK,ISLR2,DHODH,DDAH2,MAP6
GOCC_TRANS_GOLGI_NETWORK	BIP	0.0192282	0.00701424	0.00611942	25	0.0762964	brain	PWAS	c5	0.00611942	0.052870112	ATP8A1,GCC2,TGOLN2,CORO7,AP1G1,WIPI1,TMEM230,PICK1,IGF2R,SCAMP1,BAIAP3,STX6,AP4E1,COG7,LLGL1,FAM91A1,ARFGEF2,RELCH,ELAPOR1,CCDC91,MYO1B,RAB29,PLPP3,CLASP2,CA4,GGA3,SCAMP5,STX4,HLA-DRB1
GOBP_ORGANIC_ACID_BIOSYNTHETIC_PROCESS	BIP	-0.00750058	0.00273679	0.00613185	71	0.164908	brain	PWAS	c5	0.00613185	0.052905031	MGST2,CBR4,ALDH1A3,HACD2,CBS,ENOPH1,MLYCD,CBR1,LIAS,PCBD1,HSD17B12,ALDH18A1,MIF,GGT5,SCP2,ATP2B4,MTRR,ASNS,BHMT,AMACR,MTHFD1,SHMT1,ACOT4,ACOT8,CES1,ILVBL,CYP4F11,UROS,ABAT,DAGLB,ASL,GOT2,CPS1,PYCR3,GSTM4,GSTM2,GSTM1,MTHFR,CASP1,MRI1,ACOT7,ADI1,MTAP,ASS1,ACSF3,APIP,PSAT1,DECR2,EIF6,GLS,RBP1,MECR,SLC25A12,HAAO,THNSL2,SLC27A2,PSPH,GSTP1,ACSS1,SRR,ABCD3,ACADVL,GPX4,GAMT,AKR1A1,GLS2,BCAT1,PRXL2B,PHGDH,OSBPL2,GLUD1,ERLIN1
GSE21927_SPLEEN_MONOCYTE_VS_GMCSF_GCSF_BONE_MARROW_UP	BIP	-0.0142651	0.00520734	0.00615472	19	0.082332	brain	PWAS	c7	0.00615472	0.053029807	CLGN,TSPAN15,NDUFV3,TAPBPL,C15orf40,AKAP12,ARSB,NUDT12,RASA1,PLXNA1,UMPS,VIPAS39,USP7,RFTN1,SLC1A4,MMUT,MRAS
GSE15324_ELF4_KO_VS_WT_NAIVE_CD8_TCELL_UP	BIP	-0.0118896	0.00434492	0.00621108	30	0.470887	brain	PWAS	c7	0.00621108	0.053369593	WFS1,MACROD2,NDRG1,PPFIA2,CNRIP1,ALG2,GCAT,ARSB,BAIAP3,ALDH7A1,TOM1L2,PTGFRN,SRGAP3,FARP2,TBC1D17,NENF,NDRG4,EVI5L,WDFY1,CRAT,KYAT3,CRACDL,LANCL2,PLD2,MMUT,AGRN,SORD,OPLAH
GSE41867_DAY8_VS_DAY15_LCMV_CLONE13_EFFECTOR_CD8_TCELL_UP	BIP	0.0190648	0.00696591	0.00620267	12	0.133057	brain	PWAS	c7	0.00620267	0.053369593	ART3,ADPGK,RASGRP1,LEMD2,EARS2,KALRN,ACOT2,CDC37L1,CPM,RELCH,SLC20A2,PCM1,TMEM163,SMG6,NSF
GSE14769_UNSTIM_VS_360MIN_LPS_BMDM_DN	BIP	-0.0183964	0.00673158	0.00627874	13	0.823064	brain	PWAS	c7	0.00627874	0.053746494	CCDC25,DDHD1,ACAA1,SWAP70,RASGRP1,GNA13,NHLRC2,CAMLG,SEC23B,PSEN1,LPCAT2,CTSC,GDPD1,GNG12,ASS1,MPZ,GFPT1,ITPR1,SYN2
GSE2405_0H_VS_6H_A_PHAGOCYTOPHILUM_STIM_NEUTROPHIL_DN	BIP	-0.0110538	0.00404505	0.00628238	32	0.0316537	brain	PWAS	c7	0.00628238	0.053746494	TMA16,ACOX3,ERGIC1,GLRX5,AMZ2,AKAP12,BHMT,ADA,AMACR,CTSB,EPB41L2,CENPV,DHRS7B,GNAQ,CHORDC1,DUT,DLG1,MIX23,FARP1,ACSS1,CNN2,FECH,ASAP3,CWF19L1
GSE9988_ANTI_TREM1_AND_LPS_VS_VEHICLE_TREATED_MONOCYTES_UP	BIP	-0.025226	0.00923098	0.00628064	15	0.248055	brain	PWAS	c7	0.00628064	0.053746494	SYNPO2,TXNRD1,RAPGEF2,GARS1,SRXN1,ASNS,GNPDA1,HOMER1,CSTB,SLC7A5,TXN,ASPH,CD274,C11orf96,PLPP3,DNAJB4,PLD1,F3,STX4
MYC_UP.V1_DN	BIP	-0.0169429	0.00620092	0.00628903	24	0.0141065	brain	PWAS	c6	0.00628903	0.053746494	PDK2,MGARP,TGM2,PLEKHA2,VAMP1,NID2,OSBP2,ACAT2,CPNE2,MICAL1,AKR1C3,PTK2B,ADHFE1,SPTB,GRID1,CLIP2,PC,KATNAL1,RAB4B,SERPINB1,SYT1,GAMT,ASAP3
GCNP_SHH_UP_EARLY.V1_UP	BIP	-0.0200756	0.00735111	0.00631489	12	0.338565	brain	PWAS	c6	0.00631489	0.053870291	RHPN2,DCPS,OXNAD1,CD55,MRE11,GGPS1,RRM1,HMGCL,FTSJ3,DHODH,MRPL9
GOBP_LEUKOCYTE_MEDIATED_IMMUNITY	BIP	-0.0114355	0.00418847	0.00632914	34	0.244262	brain	PWAS	c5	0.00632914	0.053870291	ANXA3,STX7,C1QBP,PLEKHM2,AP1G1,SWAP70,RASGRP1,FER,BCR,PVR,ITGB2,PRKCD,S100A13,CTSC,STAT6,LYN,RFTN1,BTN3A3,CD55,SNX6,TREX1,ICAM1,PIK3CD,SERPINB9,ACE,P2RX7,HLA-B,PRDX1,STX4,ITGAM,GFER,DHX36,CTSH,CRK,HLA-G,HLA-A,HLA-DRB1
GSE17721_LPS_VS_CPG_24H_BMDC_UP	BIP	-0.0143169	0.00524303	0.00632097	26	0.0651029	brain	PWAS	c7	0.00632097	0.053870291	KCNQ2,VWA5A,NDUFA6,CZIB,GGH,HMBS,NCAM1,MOCS2,VTA1,BBS9,NUDT19,RAP2A,SURF1,NUDCD1,ARL6,FBXO6,TRAPPC5,ADI1,MTMR6,GPSM1,GDA,AUH,TDRD7,CRLF3,TOR1AIP2,LGALS8,IFIT2,RAB4B,ACSS1,TPPP3,CNTN3
GOBP_POSITIVE_REGULATION_OF_CALCIUM_ION_TRANSMEMBRANE_TRANSPORT	BIP	-0.0158861	0.00582093	0.00635022	15	0.084885	brain	PWAS	c5	0.00635022	0.053881193	PLCG1,HTT,PPP3CC,CACNA2D1,GSTM2,SRI,EHD3,RYR2,STIM1,NIPSNAP2,CACNB3,P2RX7,GSTO1
GOBP_PYRUVATE_METABOLIC_PROCESS	BIP	-0.011923	0.00436929	0.00635605	32	0.129641	brain	PWAS	c5	0.00635605	0.053881193	PDK2,ADPGK,TIGAR,PGAM2,FLCN,PFKP,PCK2,PFKM,PSEN1,PFKL,ME3,HOGA1,FBP1,PDHX,ME1,PGM1,LDHA,TREX1,EIF6,DLD,PC,ME2,PDK1,GALK1,SRR,P2RX7,PDHB,DHTKD1,ARL2,TPI1
GSE2706_2H_VS_8H_R848_AND_LPS_STIM_DC_UP	BIP	-0.00983245	0.00360303	0.00635379	44	0.0538335	brain	PWAS	c7	0.00635379	0.053881193	MGST2,GLRX5,TRAP1,PMVK,DIAPH1,PTGR1,NNT,HAGH,CCT6B,FAM210B,COX11,CPT1A,LNPK,TMX4,RRAS,ABHD12,ALAD,HEBP2,QPRT,CPNE3,BTN2A2,GLIPR2,AUH,GNAQ,GALC,ADAM10,RASAL1,NMNAT3,IFIT2,PCYOX1,FARP1,ECHDC1,PDHB,SLC41A3,EPRS1,ADK,CTSH
GSE17721_0.5H_VS_4H_CPG_BMDC_UP	BIP	-0.0103393	0.00379141	0.00639072	38	0.282055	brain	PWAS	c7	0.00639072	0.054102377	NAAA,CORO2A,CASP9,PALD1,ADD1,APPL2,ALG2,PLEKHA1,ODR4,HSD17B4,DUSP3,MICAL1,MTHFD1,PDXK,PNPO,VIPAS39,AHSA1,ICA1,MLEC,PEX6,GSN,SURF1,PIP4K2C,IDH1,TPD52,QRSL1,TIMM44,PNPLA7,CRAT,GALC,ADAM10,DDX18,ITPR1,HMGCL,TEX264,TIMM50,DGKA,SELENBP1,RPA1,SLC25A15,ERLIN1
GSE22611_MUTANT_NOD2_VS_CTRL_TRANSDUCED_HEK293T_CELL_UP	BIP	-0.0124745	0.00457842	0.00643741	28	0.0454737	brain	PWAS	c7	0.00643741	0.054424591	CPE,MAPK10,ELP3,ANXA5,ETNPPL,TBC1D4,ETFB,HAGH,DUSP3,AHSG,ITGB2,COLGALT2,PEPD,PLCB3,SAMD4A,SRSF9,LSS,RIC8A,CCDC92,MAPK3,SCRIB,MMS19,SEMA4D,ICAM1,PPOX,PLPP3,ITPR1,PLD1,UPF3A
GSE24634_NAIVE_CD4_TCELL_VS_DAY3_IL4_CONV_TREG_UP	BIP	0.0159436	0.00585475	0.00646554	22	0.220406	brain	PWAS	c7	0.00646554	0.054589238	MAN2B2,HSD17B11,GCC2,PLEKHA1,ABLIM1,FAM172A,CAST,SDR39U1,PPP3CC,MTERF4,EPN2,CDC37L1,LYRM9,ASPH,BTN3A3,GNG12,PDE4B,SNX6,MVK,PLEKHB1,ITGA6,PLEKHA5,TMEM120B,PYGM
GSE27786_NKCELL_VS_ERYTHROBLAST_UP	BIP	-0.00930343	0.00342176	0.0065499	38	0.0657685	brain	PWAS	c7	0.0065499	0.055227566	EIF2A,GAK,ZMPSTE24,SPAG7,PPA1,NDUFA6,PLSCR1,CAMLG,MOCS2,UBQLN4,FPGT,TTC5,PPP3CC,CALU,ATE1,OPA1,AAMDC,ASL,SURF1,TMEM120A,TMEM70,ZC2HC1A,GSTM4,FBXO6,TBC1D13,ACO1,PDE4B,AAK1,C2orf76,FLOT2,GLB1,ABHD11,PLXND1
CYCLIN_D1_UP.V1_DN	BIP	-0.0121646	0.00447676	0.00658213	27	0.252866	brain	PWAS	c6	0.00658213	0.055425226	RLBP1,CASP9,SART3,PBXIP1,ACAA1,NNT,GNAZ,HRG,UMPS,MLC1,PEPD,EML1,GYS1,S100A4,TPD52,CAPG,BTN2A1,MRE11,ACAA2,WWOX,FLOT2,DNAJB4,GALK1,MPI,SYT1,HPCA
GSE3039_ALPHABETA_CD8_TCELL_VS_B2_BCELL_DN	BIP	-0.00928722	0.00341903	0.00660095	42	0.182788	brain	PWAS	c7	0.00660095	0.055509589	PDLIM5,TXNRD1,GARS1,ERGIC1,NUP93,MPHOSPH6,RMDN3,SBF2,APPL2,GCAT,ARHGAP44,HOMER1,ATIC,AS3MT,CNNM2,ALG11,PFKM,IDH2,ACADS,NARS2,ESYT2,MYO5A,COQ3,RMDN2,TMED5,GPSM1,UAP1L1,ME1,PGM1,NUBPL,MVK,MYO1B,PRODH,THOP1,RALB,MANF,GLO1,ACADVL,PSMD9,EPRS1,PSMB4,PPP1R14C,COQ7
GSE7459_UNTREATED_VS_IL6_TREATED_ACT_CD4_TCELL_DN	BIP	-0.0194521	0.00716329	0.00661715	17	0.383263	brain	PWAS	c7	0.00661715	0.055571724	WDR17,LSM6,RASGRF1,PGD,SDC4,STING1,COLGALT2,RAP2A,FAM118B,NME7,ACSF3,SNAP91,MRE11,ECM1,SND1,KANK2,CNNM1
GSE1112_OT1_CD8AB_VS_HY_CD8AA_THYMOCYTE_RTOC_CULTURE_UP	BIP	-0.0204279	0.00752595	0.00664109	12	0.321027	brain	PWAS	c7	0.00664109	0.05569861	TMEM51,HTT,SUSD2,GGH,COA1,CACNA2D2,TBC1D17,QPRT,ASS1,SPTB,PACS1
GSE25088_CTRL_VS_ROSIGLITAZONE_STIM_MACROPHAGE_DN	BIP	-0.0183602	0.00676866	0.00667699	13	0.0721671	brain	PWAS	c7	0.00667699	0.05586488	PDLIM3,SORBS2,MAN2B2,CDS2,ITGA2,D2HGDH,GLS,COX20,HDGF,PLEKHB1,VAT1L,NUDT16,SRR,TFG
GSE5455_HEALTHY_VS_TUMOR_BEARING_MOUSE_SPLEEN_MONOCYTE_24H_INCUBATION_UP	BIP	-0.0164571	0.00606721	0.00667863	28	0.0575515	brain	PWAS	c7	0.00667863	0.05586488	SORCS2,NDRG1,SENP8,PDE2A,SLC16A7,IRAG1,VAMP1,STX1A,CZIB,ABLIM1,IGF2R,MOCS2,SLC25A27,TMED8,BBS9,CAP2,VPS13C,GDPD1,ACTN2,RCN1,GDA,DLG1,TTYH3,HID1,FGGY,VWA7,SELENBP1,HIF1AN
GSE5589_UNSTIM_VS_45MIN_LPS_STIM_MACROPHAGE_UP	BIP	-0.0179164	0.00660678	0.00669155	25	0.172271	brain	PWAS	c7	0.00669155	0.055898816	DCK,PPA1,NUP93,MOGS,CCDC6,SH3PXD2B,AS3MT,AFDN,PFKP,CERS4,PTGFRN,PCYT1A,DTYMK,USP7,ATP23,CTPS1,REXO2,STAT6,COTL1,TSPO,RCN1,RMC1,FAM177A1,PSMB9,CHD1L,LGALS8,PDIA3,OGFR,MYO1D,NCK1,STK24,MINDY1,HLA-B,HLA-G
GOCC_IMMUNOLOGICAL_SYNAPSE	BIP	-0.0293796	0.0108404	0.00672443	12	0.349269	brain	PWAS	c5	0.00672443	0.05609918	MYH9,STX7,DUSP3,ALCAM,LGALS3,SCRIB,ICAM1,DLG1,SNX27,PDCD6IP,HLA-DRB1
GSE42724_NAIVE_VS_B1_BCELL_DN	BIP	-0.0134016	0.00494939	0.00677464	30	0.0457713	brain	PWAS	c7	0.00677464	0.056409542	GGCT,SUCLG1,EEF1E1,HLCS,MOCS2,CCDC124,MRPS27,PFKM,GPD1L,SLC25A29,ASAP2,RPL13,TTC19,NUDT14,LRPPRC,LRRC8A,PRORP,TIMM44,NUP210,MMS19,FXN,TIMM21,TMCC2,UGGT1,ACTR1B,SND1,FLOT2,TIMM50,RHOT2,PREX1
GSE46606_DAY1_VS_DAY3_CD40L_IL2_IL5_STIMULATED_BCELL_UP	BIP	-0.0176337	0.00651295	0.00677952	18	0.232547	brain	PWAS	c7	0.00677952	0.056409542	PLEKHA2,FARS2,ITGA2,PMPCB,AKR1C1,AKR1C3,TENM4,UNC13C,DEPTOR,BTN2A2,LPIN1,TREX1,THSD7A,PIK3CD,KANK2,SLC4A8,SYT1,RPA1,MTARC1
GSE32423_IL7_VS_IL4_MEMORY_CD8_TCELL_DN	BIP	-0.0108508	0.00400869	0.00679325	31	0.322662	brain	PWAS	c7	0.00679325	0.056449312	ACOX3,GGT5,RASGRP1,RNPEP,DBNL,PFKM,NUMB,NTPCR,NME1,PPP3CC,SRGAP3,SARS1,XPNPEP1,ATP5PO,IDNK,GLIPR2,CNDP2,AVEN,RBP1,TAMM41,PSPH,APMAP,DHODH,SNF8,PSMD9,MAP6
GOBP_VESICLE_BUDDING_FROM_MEMBRANE	BIP	-0.0189293	0.0069949	0.00680674	15	0.185701	brain	PWAS	c5	0.00680674	0.056486986	CHMP7,PRKN,AP3D1,DNM1,CHMP4A,PEF1,SEC23B,SEC23A,ANXA2,RAB7A,TRAPPC5,TRAPPC4,SNAP91,VAPB,TFG,P2RX7,SEC24C,VPS4A,MIA3
GSE21063_3H_VS_16H_ANTI_IGM_STIM_NFATC1_KOBCELL_DN	BIP	-0.0156328	0.00578196	0.00685674	17	0.171669	brain	PWAS	c7	0.00685674	0.056827147	TNC,PPM1K,NMRAL1,MIF,NMT1,PPM1F,CISD1,GFUS,UFL1,NUDT3,BORCS5,HDGF,P2RX7,GFM1,PPP1R14C,ARL2
GSE40274_CTRL_VS_FOXP3_AND_EOS_TRANSDUCED_ACTIVATED_CD4_TCELL_DN	BIP	-0.0180173	0.00666734	0.00688581	17	0.0430511	brain	PWAS	c7	0.00688581	0.056993181	WDR17,TBRG4,PLSCR1,FNBP1,SCIN,SRA1,PICK1,COQ6,HOMER1,HOOK1,ATP1B3,AACS,GUK1,TMEM70,PPP1R16A,TOR1AIP2,SLC5A6,THOP1,KARS1,PSPH,VAT1
GSE36476_CTRL_VS_TSST_ACT_16H_MEMORY_CD4_TCELL_YOUNG_DN	BIP	-0.00858962	0.00318074	0.00692328	41	0.146997	brain	PWAS	c7	0.00692328	0.057228214	MSMO1,PAICS,IMMT,GARS1,CD200,TRAP1,EEF1E1,TARS1,MCUR1,IFI30,PFAS,TESC,PITRM1,GMPPB,UMPS,NME1,SCO2,ALDH2,PMM2,HRAS,TXN,CTPS1,MYOF,IDH1,PTPRK,RFTN1,ADO,RCN1,IDH3A,AK4,DPP3,STAM2,TIMM13,SND1,AKR1A1,NQO1,HLA-DRB1,TPI1
GSE36527_CD69_NEG_VS_POS_TREG_CD62L_LOS_KLRG1_NEG_UP	BIP	-0.0206164	0.00763982	0.00696426	16	0.801337	brain	PWAS	c7	0.00696426	0.057491607	PPA1,MX1,TRIM25,RIPK2,MAP2K1,ISOC1,GMPPB,LYSMD2,EFR3A,MYOF,CD274,TDRD7,PNPT1,TOR1AIP2,TOR1AIP1,PSMB9,OAS1,ICAM1,RAB29,LGALS8,ADAR,IFIT2,LIPA,OGFR,MAP6
GSE30962_PRIMARY_VS_SECONDARY_CHRONIC_LCMV_INF_CD8_TCELL_UP	BIP	-0.0115343	0.00427885	0.00702488	33	0.150219	brain	PWAS	c7	0.00702488	0.057916233	ART3,MGST2,MRPL1,TBC1D4,NUP93,FAM81A,DGKE,RCSD1,GDE1,EMB,VPS36,TSEN15,HOOK1,UMPS,PSMG1,PREP,PSMD5,CTPS1,BPHL,ASS1,CEP41,EHD3,RBMXL1,FKBP5,TFB1M,C2orf88,LYRM4,WWOX,MIX23,P2RX7,LUZP1,PDHB
GSE11057_PBMC_VS_MEM_CD4_TCELL_UP	BIP	0.0149463	0.00554621	0.00704162	24	0.469325	brain	PWAS	c7	0.00704162	0.057978456	IGFBP7,ARPIN,DOCK5,F13A1,RBP7,SWAP70,IFI30,PRKAR2B,FGD4,PRKCD,PLXNB2,LPCAT2,CES1,NAGK,ASAP2,MYOF,QPCT,ASAH1,RTN1,CACNA2D3,CCDC88A,FMNL2,DYSF,CYBRD1,TTYH3,NUDT16,ASRGL1
GSE40274_CTRL_VS_FOXP3_AND_LEF1_TRANSDUCED_ACTIVATED_CD4_TCELL_DN	BIP	-0.0124422	0.00461959	0.00707368	23	0.0123802	brain	PWAS	c7	0.00707368	0.058102006	CPOX,PLEKHA2,PPA1,SEC14L2,GLRX5,NMRAL1,DOCK7,SLC22A23,NDUFB9,AGPAT3,CARHSP1,CENPV,MSRA,HYI,ACO1,DUT,HDGF,MESD,ABCD3,PPIE,CD109
GSE8835_CD4_VS_CD8_TCELL_CLL_PATIENT_DN	BIP	-0.00995397	0.00369584	0.00707505	29	0.699597	brain	PWAS	c7	0.00707505	0.058102006	MSMO1,ZMPSTE24,ANXA3,CBR3,CNRIP1,GAS7,MDP1,NUAK1,ACYP1,NTPCR,LPCAT2,BBS9,CAMKK1,PDE1B,SERPINB8,TENM4,GDPD1,CRPPA,DEPTOR,KHK,FBP1,TIMM21,PTER,CRACDL,SULT1A1,OPLAH,HLA-DRB1
GSE22432_CDC_VS_COMMON_DC_PROGENITOR_DN	BIP	-0.0114179	0.00424029	0.00708744	33	0.154938	brain	PWAS	c7	0.00708744	0.058128068	PPA2,LSM6,ABCG2,PPIL3,USP14,TXNDC5,EEF1E1,CDH6,NNT,HINT1,ATIC,NDUFAF2,EMB,MPP3,MTHFD1,NUDC,TMX4,ABCB8,SLC16A1,NARS2,CTPS1,DEPTOR,SUCLG2,OSGEP,GPSM1,KYAT3,MANF,YEATS4,GLO1,P4HB,GFM1
GOBP_REGULATION_OF_BODY_FLUID_LEVELS	BIP	-0.011716	0.00435338	0.00711858	48	0.14066	brain	PWAS	c5	0.00711858	0.058232016	SLC7A11,WFS1,DGKQ,ANXA5,MYH9,STK39,F13A1,ENPP4,PRKCA,PLSCR1,DGKE,GNA13,ADA,ITGA2,DGKG,HRG,ACTN1,ANXA2,PRKCD,UMPS,VPS33B,NME1,LNPK,ABAT,AK3,CYP4F11,TSPAN8,LMAN1,DGKB,AKR1B1,LYN,EPHB2,ENTPD2,GNAQ,PRKG1,EMILIN2,ANO6,APRT,MERTK,GNA12,F3,UBASH3B,DGKA,VCL,VKORC1,PLEC
GSE1740_UNSTIM_VS_IFNA_STIMULATED_MCSF_DERIVED_MACROPHAGE_UP	BIP	-0.0212402	0.00789213	0.00711712	12	0.292232	brain	PWAS	c7	0.00711712	0.058232016	C2orf69,PRTFDC1,RPAP1,MKRN2,PGGT1B,CDH9,NOP56,EXOC6B,SORBS3,DTYMK,PTPRK,FBXO2,GCDH,RAB4B,CRYL1,OPLAH
GOBP_NEGATIVE_REGULATION_OF_MITOTIC_CELL_CYCLE	BIP	-0.0177859	0.00661017	0.00713052	17	0.105507	brain	PWAS	c5	0.00713052	0.058254132	USP47,TOM1L2,GPNMB,BTN2A2,SCRIB,RPA2,RINT1,LCMT1,TREX1,CRLF3,MRE11,AVEN,DLG1,KANK2,BRSK1,VPS4A
GSE27786_LSK_VS_NEUTROPHIL_UP	BIP	-0.0101084	0.00375757	0.00714201	32	0.163156	brain	PWAS	c7	0.00714201	0.058272519	IFT27,RABEP1,GLRX5,GLRX3,ARHGAP21,B3GLCT,ALG2,KIF3A,MAP1S,NUDT12,FPGT,HOOK1,FLNB,ATP13A2,LONP1,SLC25A13,ZC2HC1A,PLEKHA6,SARS1,PTPA,DPP7,CAPN2,KYAT3,MECR,TTLL12,NDUFAF5,TEX264,C12orf29,GANAB,TPI1
GSE46606_DAY1_VS_DAY3_CD40L_IL2_IL5_STIMULATED_BCELL_DN	BIP	-0.0138895	0.00516737	0.00718985	21	0.0172226	brain	PWAS	c7	0.00718985	0.058587059	TYW5,TARS3,PALD1,CCDC32,GLRX5,COLGALT2,CMC2,SLC7A5,CTPS1,PLA2G4C,C19orf53,SCG2,AK4,PITPNB,COA7,FKBP5,TIMM13,RALB,SLC27A2,SERPINB9,CA4,NOLC1
GSE2405_0H_VS_1.5H_A_PHAGOCYTOPHILUM_STIM_NEUTROPHIL_UP	BIP	0.0123477	0.00459455	0.00719958	35	0.277415	brain	PWAS	c7	0.00719958	0.058590647	HADH,KCTD8,GM2A,ITM2C,PPA1,VWA5A,KCNN3,EFNA3,PHLDA3,HINT1,CTSB,SHMT1,CSTB,SCRN2,CPT1A,RNH1,REXO2,CTSC,EGFR,CAPG,ADHFE1,RCN1,GNG12,PGM1,HSPG2,PSMB9,RBP1,PC,MYH14,SERPINB1,KBTBD3,NQO1,PSMB4,ANKRD45,NXN,INPP5A
GSE27786_NKCELL_VS_ERYTHROBLAST_DN	BIP	-0.0120329	0.00447928	0.00722405	24	0.337674	brain	PWAS	c7	0.00722405	0.058714025	HSPA4L,FDPS,EPHX2,WIPI1,KIF3A,NUDCD2,WIPI2,FBXL18,PFKM,LLGL1,PLCD3,IBA57,RGS6,ADHFE1,SLC1A4,PANK2,PRKG1,SCLY,PLCH2,SULT1A1
GOBP_RESPONSE_TO_TOPOLOGICALLY_INCORRECT_PROTEIN	BIP	-0.0215645	0.00803633	0.00728817	18	0.0527597	brain	PWAS	c5	0.00728817	0.059009636	HSPA4L,WFS1,PTPN1,TMEM33,PRKN,TOR1B,TOR1A,THBS4,ERO1A,BAG3,FBXO6,UFL1,PIGBOS1,ATXN3,UGGT1,ERLEC1,VAPB,MANF,YOD1,DNAJB4,NCK1,DNAJB1,HSPA1L
GSE11057_CD4_CENT_MEM_VS_PBMC_DN	BIP	-0.0145225	0.00541046	0.00727134	34	0.197732	brain	PWAS	c7	0.00727134	0.059009636	MCTP1,ACSL1,RAB24,EFHD2,F13A1,ARSB,DUSP3,DGKG,PRKAR2B,PRKCD,TKT,MLC1,PLXNB2,CES1,NAGK,ASAP2,ASAH1,FBP1,RTN1,CLIP2,SESTD1,ANXA4,CCDC88A,FMNL2,DYSF,RAB3D,NCEH1,TTYH3,CTSZ,NUDT16,KIAA0513,GSTP1,PLXND1
GSE28737_WT_VS_BCL6_HET_MARGINAL_ZONE_BCELL_UP	BIP	-0.0119747	0.00446258	0.00728849	22	0.603452	brain	PWAS	c7	0.00728849	0.059009636	MAN2B2,ABCA5,OXR1,IRAG1,FAM210B,MDP1,COG7,NTPCR,ATG4B,NUDT14,DEPTOR,DHRS7,RTN1,FAM234A,MECR,BCS1L,THNSL2,TERF2IP,ACSS1,ISLR2,SELENBP1,CWF19L1
GOBP_NUCLEOTIDE_SUGAR_METABOLIC_PROCESS	BIP	-0.0160924	0.00600238	0.00734006	10	0.550507	brain	PWAS	c5	0.00734006	0.059238015	NANS,GALT,GNPDA1,GMPPB,PMM2,GFUS,UAP1L1,PGM3,GFPT1,UGGT1,MPI
GOMF_SERINE_HYDROLASE_ACTIVITY	BIP	0.0169061	0.00630841	0.00736366	13	0.626754	brain	PWAS	c5	0.00736366	0.059238015	PARL,CPVL,TPP1,LONP1,DPP10,PREP,CTSC,DPP7,TPP2,DPP6,NCEH1,ACE,F3,HP,CTSH
GSE13522_CTRL_VS_T_CRUZI_Y_STRAIN_INF_SKIN_IFNAR_KO_UP	BIP	-0.0142942	0.00533367	0.00736237	26	0.761659	brain	PWAS	c7	0.00736237	0.059238015	LBP,ANXA5,THNSL1,SCP2,APPL2,PDLIM4,ARSB,GRAMD2B,EMB,THEMIS,ACTN1,BBS9,PPP2R5A,MSRA,CNN3,PDE4B,EHD3,STIM1,TTYH3,HID1,CAMKK2,BPNT1,DGKA,RPA1,CTSH,HLA-DRB1
GSE22432_MULTIPOTENT_PROGENITOR_VS_CDC_DN	BIP	-0.0127792	0.00476763	0.0073533	30	0.0749085	brain	PWAS	c7	0.0073533	0.059238015	LSM6,SUCLG1,MPHOSPH6,GLRX5,AKR7A2,EEF1E1,BLVRA,NNT,HINT1,NDUFAF2,GCSH,TMX4,CALU,SLC16A1,TSFM,RUVBL1,SRSF9,SLC7A5,SAMM50,GSN,COTL1,LRRC8A,RINT1,TMEM25,MTAP,GPSM1,PITPNB,PGM2L1,UGGT1,MYO1D,MANF,C12orf29,YEATS4,P4HB
GSE6674_UNSTIM_VS_ANTI_IGM_AND_CPG_STIM_BCELL_UP	BIP	-0.0124277	0.00463493	0.00733362	29	0.10256	brain	PWAS	c7	0.00733362	0.059238015	ETFDH,MGARP,NEK1,NDRG1,PAICS,IFT27,OXR1,MFSD11,GRHPR,DDT,NADK2,SDC4,RBBP9,VIPAS39,D2HGDH,RRAS,RAP2A,CRYZ,PEX6,GIT2,NME7,ADD3,LETMD1,KIF21B,SNX1,ME2,DUSP19,DNAJB4,ALKBH4,GLO1,MRPL9,SELENBP1,GLOD4,SORD,HLA-A
GSE3994_WT_VS_PAC1_KO_ACTIVATED_MAST_CELL_UP	BIP	-0.0194211	0.00725716	0.00744766	20	0.224355	brain	PWAS	c7	0.00744766	0.059837442	TMEM51,MYH9,TBC1D4,STX1A,ALDH18A1,GMFB,SH3BGRL2,REXO2,C2CD2,CPNE3,PANK2,AIF1L,CNN3,HSPA12A,PSMB9,PGM2L1,KCNJ9,TSPAN2,SYN2
GSE15930_STIM_VS_STIM_AND_IFNAB_72H_CD8_T_CELL_UP	BIP	-0.0105464	0.00394193	0.00746315	39	0.9624	brain	PWAS	c7	0.00746315	0.059880597	GABRB1,CDH13,HSD17B11,NT5DC3,CAT,GFM2,IRAG1,EFNA3,MCUR1,NLRX1,PGAM2,CD14,MPP3,IMPA1,GALK2,NAA80,PEPD,RIOX2,MTHFR,GCDH,EPHB2,ACO1,GBA2,HSPG2,MYH14,CNN2,GAMT,B3GAT3,EEF1AKMT1,GAA
GSE23321_CD8_STEM_CELL_MEMORY_VS_EFFECTOR_MEMORY_CD8_TCELL_UP	BIP	-0.0117886	0.00440688	0.00747202	26	0.215329	brain	PWAS	c7	0.00747202	0.059880597	GAK,TBC1D1,MOXD1,ACADM,EPHX2,PGD,ALDH9A1,CPVL,DBN1,ATOX1,MPRIP,NUDC,TOM1,DOC2A,ADO,GNG12,AK4,VPS13A,PSMF1,PIK3CD,IFIT5,CPNE1,CAMKK2,NPEPPS,GYG1
GSE5960_TH1_VS_ANERGIC_TH1_DN	BIP	-0.0101688	0.00380746	0.00756819	41	0.529143	brain	PWAS	c7	0.00756819	0.060574333	ANXA5,BIN1,NUP93,ECH1,NDUFA6,CYB5R3,PRKCA,SCP2,AMZ2,TMEM245,FGF1,RNASET2,CYSTM1,GNPDA1,MAP2K1,ARL3,ITGB2,PRKCD,KANK3,CSTB,CPT1A,TSFM,RNH1,S100A1,STAT6,ADSS1,REPS1,VAMP5,PCM1,ACOT7,SCG2,ASS1,YWHAH,SQOR,LCLAT1,ACP1,ECM1,CORO1C,PLXND1,CAPN5,CCDC90B
GSE28726_NAIVE_VS_ACTIVATED_CD4_TCELL_UP	BIP	-0.0151727	0.00568404	0.00759992	28	0.272064	brain	PWAS	c7	0.00759992	0.060751198	MAN2B2,BIN1,SYNE1,VAMP1,SEC14L2,MX1,ETHE1,PBXIP1,PLCD1,ABLIM1,STK10,DPY19L1,ADA,IDH2,CADPS,PTK2B,VAMP5,ADD3,PLA2G4C,TREX1,GCA,LGALS8,ITGA6,MCF2L,FLOT2,SEPTIN9,GIPC1,DNAJB1,DGKA,SERPINF1
GSE10325_LUPUS_CD4_TCELL_VS_LUPUS_MYELOID_UP	BIP	-0.0112175	0.00420446	0.0076307	26	0.100597	brain	PWAS	c7	0.0076307	0.060920032	GCC2,CHMP7,PLCG1,AKT3,PDCD4,CBR3,TBC1D4,PBXIP1,EPHX2,PRKCA,FAM171A1,RASGRP1,ABLIM1,ASNS,HINT1,ATIC,PPP3CC,REXO2,PRORP,KIF21B,PLEKHB1,ITGA6,SIDT1,DOCK9,MPI
GOBP_MYELOID_CELL_HOMEOSTASIS	BIP	-0.0266434	0.00999653	0.00769271	13	0.576559	brain	PWAS	c5	0.00769271	0.061260002	SLC7A11,FAM210B,MTHFD1,HCLS1,TMOD3,LYN,UFL1,SLC25A40,PDE4B,HSCB,PIK3CD,ADAR,MERTK,LIPA,PRDX1
GSE2770_TGFB_AND_IL4_VS_IL12_TREATED_ACT_CD4_TCELL_48H_DN	BIP	-0.012806	0.00480409	0.0076839	21	0.533099	brain	PWAS	c7	0.0076839	0.061260002	CBR3,EPHX2,TOR1A,SUN2,SOD2,SCAMP1,MRPL54,SYNM,LYSMD2,ECI1,ARHGAP1,CTPS1,GBE1,BAG3,NAP1L4,ADCY3,FNDC3A,LGALS8,ADAR,ACAA2,LANCL2,PPIF,PITPNC1,TXNDC17
GSE2128_CTRL_VS_MIMETOPE_NEGATIVE_SELECTION_DP_THYMOCYTE_C57BL6_DN	BIP	-0.0144722	0.00543159	0.00771143	25	0.103517	brain	PWAS	c7	0.00771143	0.061331638	RCHY1,TBCA,IRAG1,NUP93,CYB5R1,TOR1B,FNBP1,DBN1,ERC1,CHCHD6,AGPAT3,ATP23,GLTP,NUDT14,GOT2,CPNE3,TMEM70,OXNAD1,PRORP,TMEM25,C9orf64,STX17,PSMB9,CHD1L,CAPN2,GGPS1,PACS1,HLA-B,PAWR,HLA-G
GOBP_HISTONE_MODIFICATION	BIP	-0.0176233	0.0066173	0.00773976	14	0.138109	brain	PWAS	c5	0.00773976	0.061380976	ZMPSTE24,SART3,PBXIP1,N6AMT1,FBLL1,FLCN,SMYD5,USP7,RUVBL1,RIOX2,H1-2,H1-3,MTHFR,UFL1,USP15,TTLL12,CARM1,WBP2,YEATS4
GOBP_ORGANIC_ACID_CATABOLIC_PROCESS	BIP	-0.00522677	0.00196281	0.00774683	112	0.429567	brain	PWAS	c5	0.00774683	0.061380976	QDPR,HADH,ETFDH,ACOX3,CBS,BDH2,MLYCD,ACADM,ECH1,IVD,ETFB,PGD,SCP2,CPT2,ATP2B4,ACAA1,XYLB,MCCC1,HSD17B4,MTRR,GCAT,TST,GNPDA1,ACAT2,DECR1,ALDH6A1,AMACR,GCSH,SHMT1,ACOT4,ECI1,HIBADH,ACOT8,CPT1A,ILVBL,CYP4F11,GSTZ1,NAGK,MCEE,ABAT,CPT1C,NUDT19,ALDH5A1,ACADS,HMGCLL1,DDAH1,SARDH,GOT2,QPRT,PON1,PON3,RIDA,LDHD,ADHFE1,KYAT1,GCDH,CRABP1,GPT,ECI2,IDNK,CRAT,AUH,ACSF3,CRYM,DECR2,HIBCH,GLS,FAH,DLD,ALDH4A1,KYAT3,FAAH,PRODH,SCLY,HAAO,FABP1,THNSL2,HNMT,HMGCL,HACL1,SLC27A2,ECHDC1,ABCD3,ACADVL,DCXR,CRYL1,DDAH2,AKR1A1,GLS2,ASRGL1,ACOX2,ASPA,DBT,SORD,ECHS1,GLUD1,ACADSB,ETFA
GSE21033_1H_VS_12H_POLYIC_STIM_DC_UP	BIP	-0.0211031	0.00792362	0.00773751	19	0.32889	brain	PWAS	c7	0.00773751	0.061380976	ANXA5,DCK,VAMP1,PTMS,F13A1,H6PD,C2CD2L,RASGRP1,RGS14,MPRIP,PCYT1A,CAMKK1,USP7,ABCB9,SCRIB,SEMA4D,CNN3,ANO6,SCN4B,ITGA6,FMNL2
GSE14413_UNSTIM_VS_IFNB_STIM_RAW264_CELLS_UP	BIP	-0.0185257	0.00695961	0.00777032	15	0.0631626	brain	PWAS	c7	0.00777032	0.061489847	HACD2,C2orf69,XYLB,HMBS,JPH1,TOR1B,RGS14,SDHA,IGSF21,SLC22A23,HOOK1,NEK4,MLIP,SARDH,IDH1,ME1,FAAH,PSPH,CD109
GSE22886_NAIVE_TCELL_VS_DC_UP	BIP	-0.01894	0.00712013	0.0078125	16	0.192726	brain	PWAS	c7	0.0078125	0.061746162	SLC16A7,ADD3,PDCD4,BIN1,PBXIP1,ALDH18A1,GALT,RASGRP1,ABLIM1,COX11,PPP3CC,SEMA4D,INPP4A,RCN2,SIDT1,DOCK9,RASA2,DGKA,LIME1
GSE3039_CD4_TCELL_VS_ALPHABETA_CD8_TCELL_DN	BIP	-0.0109971	0.0041359	0.00783864	31	0.087527	brain	PWAS	c7	0.00783864	0.061875222	CD38,UBE2O,TBRG4,AKR7A2,PLCD1,ACAA1,SIRT5,GCAT,ACAT2,ATIC,PLXNA1,GCSH,NME2,PNPO,ASAP2,HDHD3,GOT2,MDH2,CAPG,CD274,RTN1,GSS,EMILIN2,PIK3CD,DDX18,DUSP19,SERPINB9,ENDOD1,TMEM120B,PHGDH,MRAS,TPI1
GOBP_CELL_GROWTH	BIP	-0.011235	0.00422833	0.00788217	39	0.0293305	brain	PWAS	c5	0.00788217	0.061986421	PDLIM5,CD38,SORBS2,TNC,IGFBP7,CRYAB,PRKN,MACF1,USP47,N6AMT1,PI16,DBN1,DBNL,FLCN,HRG,PLXNA1,EIF2AK4,IQGAP1,TRPV2,ALCAM,DNPH1,DCC,EGFR,PTK2B,DIP2B,SH3GL2,CDA,FBP1,SEMA4D,FXN,CRLF3,NRCAM,ADAM10,RASAL1,LIMK1,RTN4,RAPH1,TOMM70,OGFR,MELTF,AGT,IST1,CPNE1,VCL
GOBP_NUCLEOTIDE_PHOSPHORYLATION	BIP	-0.0116829	0.00439701	0.0078838	27	0.191355	brain	PWAS	c5	0.0078838	0.061986421	ADPGK,TIGAR,PGAM2,FLCN,AK5,NT5C2,PFKP,PFKM,PSEN1,PFKL,NME1,NME2,CMPK1,NME7,AK4,FBP1,PGM1,LDHA,TREX1,EIF6,GALK1,P2RX7,DHTKD1,ARL2,TPI1
GSE2706_UNSTIM_VS_8H_LPS_AND_R848_DC_UP	BIP	-0.00942604	0.00354706	0.00787396	39	0.216915	brain	PWAS	c7	0.00787396	0.061986421	HACD2,RRM2B,GRHPR,IVD,GLRX5,B3GLCT,ACAA1,PPIH,MCUR1,SLC7A8,GNPDA1,SCAMP1,ELAC2,HAGH,ARL3,PNPO,TMEM65,FAM118B,RIOX2,HEBP2,CCDC92,ATP5PO,MRE11,FDX2,PON2,HDGF,PGM2L1,CARS2,APRT,PCYOX1,ECHDC1,SLC41A3,EPRS1,IARS2,RPA1,TPRG1L,TXNL4A,MRAS
GSE43863_DAY6_EFF_VS_DAY150_MEM_TH1_CD4_TCELL_UP	BIP	-0.016702	0.00628684	0.00789204	24	0.0116883	brain	PWAS	c7	0.00789204	0.061986421	RCHY1,TMEM51,PDE2A,CORO7,PRKCA,FNBP1,IGF2R,PFKP,EPHX1,PCYT1A,CSTB,PDE1B,ALCAM,TPD52,SARS1,WIPF1,UAP1L1,SEMA4D,C11orf96,MYO1B,LZTFL1,EMILIN2,RASA2,RAB3GAP2,VCL,GAA,HLA-DRB1
GSE3720_LPS_VS_PMA_STIM_VD2_GAMMADELTA_TCELL_DN	BIP	-0.0127781	0.00481984	0.00802189	20	0.0859087	brain	PWAS	c7	0.00802189	0.062927936	SOD3,CBR3,AMPD3,SLC6A7,DGKG,GPX1,EPDR1,LMAN1,ACOT7,TMEM25,PANX1,NFU1,ADSL,PSPH,SIDT1,PANK4,CNTN3
GOCC_RESPIRASOME	BIP	-0.0152614	0.00575815	0.00803964	17	0.615494	brain	PWAS	c5	0.00803964	0.062988832	NDUFV3,C2orf69,NDUFA6,COA6,SDHA,NNT,NDUFB9,TTC19,FOXRED1,SURF1,UQCR10,BCS1L,COX15,NDUFAF1
GSE11864_CSF1_VS_CSF1_PAM3CYS_IN_MAC_DN	BIP	-0.0139868	0.00527899	0.00806072	25	0.061536	brain	PWAS	c7	0.00806072	0.063075634	EIF2A,TBC1D1,UBE2O,PPA1,NUP93,USP14,USP47,LMNB1,SCGN,ASAP2,PMM2,AARS1,PLGRKT,LSS,LYN,CHORDC1,PANX1,FARSB,THOP1,TOMM70,DOCK4,PPIF,P2RX7
GSE22432_MULTIPOTENT_VS_COMMON_DC_PROGENITOR_UNTREATED_UP	BIP	-0.0115644	0.00436634	0.00808408	31	0.0867829	brain	PWAS	c7	0.00808408	0.06318004	ZMPSTE24,IMMT,CISD2,ADSS2,GARS1,C1QBP,GLRX5,PCMT1,AP1G1,GGH,TARS1,HMBS,CRELD2,LIG3,PMPCB,NOP56,STX6,NUDC,TMEM160,ATP23,AARS1,SLC7A5,NARS2,PREP,REXO2,COQ3,MDH2,ACOT7,PRDX3,APRT,PPIF,ABHD11,CUL2,EPRS1,PHGDH,TPD52L2,GFER,CCDC90B
GOBP_REGULATION_OF_ATP_METABOLIC_PROCESS	BIP	-0.0177125	0.00669903	0.00819235	11	0.840791	brain	PWAS	c5	0.00819235	0.06394697	DNAJC30,TIGAR,FLCN,PSEN1,TSPO,AK4,FBP1,TREX1,EIF6,SLC25A12,P2RX7,ARL2
GSE3337_CTRL_VS_16H_IFNG_IN_CD8POS_DC_UP	BIP	-0.00899841	0.00340387	0.00820347	46	0.369495	brain	PWAS	c7	0.00820347	0.063954617	ANXA5,ERGIC1,RABEP1,IRAG1,H6PD,PPFIA4,HSD17B4,CDH9,CD14,GCAT,NNT,VCAN,ATOX1,CTSB,TSEN15,PIP4K2A,HEBP1,PRKCD,NME1,S100A4,HBG2,NDRG4,QRSL1,SERAC1,GSTM5,BPHL,IDH3A,DPP7,RTN1,CLCC1,DNAJB4,GNA12,PLXND1,CRYL1,SPRYD4,NUDT5,LXN,COMTD1,HP,NSF
GOMF_TRANSCRIPTION_COREPRESSOR_ACTIVITY	BIP	-0.0288694	0.010926	0.00823529	11	0.0965775	brain	PWAS	c5	0.00823529	0.064067547	C1QBP,PRKN,PBXIP1,MLIP,DHRS7B,RIOX2,SCAI,CRYM,HDGF,LMCD1,DNAJB1,PAWR
GSE4748_CTRL_VS_CYANOBACTERIUM_LPSLIKE_STIM_DC_3H_DN	BIP	-0.00932708	0.00353067	0.00824843	39	0.055219	brain	PWAS	c7	0.00824843	0.064067547	ANXA5,RETSAT,IMMT,NDUFV3,GRHPR,MPHOSPH6,SORBS1,MIF,NUDT2,SH3PXD2B,LGALS1,H1-0,DOCK7,PFKM,GCSH,CUL9,RNH1,ASL,MYOF,PON3,GFUS,FBXO6,RCN1,IDH3A,PSAT1,COA7,CD151,NIT2,TTLL12,ADSL,GALK1,SERPINB9,GIPC1,MYDGF,COQ7,TPI1
GSE5679_PPARG_LIGAND_ROSIGLITAZONE_VS_RARA_AGONIST_AM580_TREATED_DC_UP	BIP	-0.0113884	0.00431084	0.00824675	37	0.0614236	brain	PWAS	c7	0.00824675	0.064067547	ETHE1,MIF,PPFIBP1,CCP110,MRPL54,CHCHD6,SDR39U1,CMC2,TXN,HDHD3,ALAD,CISD1,UQCR10,COQ3,NDUFAF7,TPD52,VAMP5,SCRN3,PLA2G4C,PHLDB1,ROCK2,MYO1B,TUBA8,CORO1C,ANXA4,VAT1L,GALK1,CYB561,ENDOD1,VWA7,SNF8,NUDT5,ARL2,FAF1,TPI1
GSE13485_DAY1_VS_DAY21_YF17D_VACCINE_PBMC_UP	BIP	-0.0244398	0.0092582	0.00829537	14	0.11531	brain	PWAS	c7	0.00829537	0.064352889	CORO7,AP1G1,HOMER2,MGLL,SIK3,SMYD5,IBA57,CUL9,GLTP,XPNPEP1,DIP2B,OMG,NRDC,MAN2C1,CARM1,TBC1D5,WBP2,PREX1
GSE3982_EOSINOPHIL_VS_NEUTROPHIL_DN	BIP	-0.0136571	0.00517553	0.00832052	30	0.0368496	brain	PWAS	c7	0.00832052	0.064468697	ACSL1,HSD17B11,SLC7A2,CDS2,IGF2R,HEBP1,PRKCD,TKT,CADPS,TYMP,PPM1F,PPP2R5A,CTBS,OSBPL8,MAPK3,CDA,GNAQ,OMG,ICAM1,NRDC,MVD,DYSF,DOCK4,FLOT2,CNN2,HLA-B,CTSH
GSE3720_UNSTIM_VS_LPS_STIM_VD1_GAMMADELTA_TCELL_UP	BIP	-0.0143474	0.00543839	0.00833526	21	0.152038	brain	PWAS	c7	0.00833526	0.064503662	ANXA6,ADSS2,RRM2B,PDCD4,SWAP70,STK10,IGF2R,GRAMD2B,MICAL1,ANXA2,PGS1,PPP2R5A,S100A13,KYAT1,DDX5,PDE4B,CRLF3,ATAD1,C2orf76,DCUN1D2,TEX264,SIDT1,ACSS1,ALKBH7,MTARC2,HLA-A
GOBP_LIPID_LOCALIZATION	BIP	-0.00817289	0.00309855	0.00834822	67	0.162473	brain	PWAS	c5	0.00834822	0.064524784	ATP8A1,GM2A,ACSL1,HEXA,APOL2,ABCA8,ABCA5,PRKN,HEXB,ABCG2,LDAH,MIF,SCP2,CPT2,CDS2,C2CD2L,PLSCR1,OSBP2,FTO,FABP3,PIP4K2A,ANXA2,RFT1,PRKCD,OSBPL11,STARD5,CPT1A,AKR1C1,CES1,ESYT2,OSBPL8,GLTP,VPS13C,GOT2,RELCH,PON1,SERAC1,TSPO,PLA2G4C,CRABP1,VPS13A,PISD,PITPNB,RBP1,ANO6,PLIN3,NAXE,FABP1,PLSCR4,SLC27A2,AGT,ACE,PITPNC1,P2RX7,ABCD3,ALKBH7,EPRS1,VPS4A,OSBPL2,EHD1
GOBP_POSITIVE_REGULATION_OF_ION_TRANSPORT	BIP	-0.010763	0.00408877	0.0084802	40	0.0257957	brain	PWAS	c5	0.0084802	0.065464653	WFS1,PLCG1,STK39,HTT,STX1A,ABCC8,MIF,GLRX,HOMER1,TESC,GPD1L,ATP1B3,PSEN1,TRPV2,PPP3CC,ABAT,LGALS3,CACNA2D1,ACTN2,RYR2,TSPO,GSTM2,EPHB2,SRI,EHD3,ANO6,RAB3B,SCN4B,STIM1,DLG1,NIPSNAP2,AGT,CACNB3,P2RX7,GSTO1
GOCC_SPINDLE_MICROTUBULE	BIP	-0.0196246	0.00746212	0.00854096	12	0.0337359	brain	PWAS	c5	0.00854096	0.065853099	CHMP7,RMDN3,CLASP1,KIF3A,MAP1S,ARL3,CHMP4A,CHMP1A,RMDN1,RMDN2,NUMA1,CHMP3,CLASP2,MAPRE1
GOBP_NIK_NF_KAPPAB_SIGNALING	BIP	-0.0199747	0.00760481	0.00862446	10	0.536804	brain	PWAS	c5	0.00862446	0.066253921	LIMS1,PDCD4,MKRN2,CD14,EGFR,TERF2IP,DLG1,CPNE1,PRDX1,LIME1
GOBP_REGULATION_OF_NIK_NF_KAPPAB_SIGNALING	BIP	-0.0199747	0.00760481	0.00862446	10	0.536804	brain	PWAS	c5	0.00862446	0.066253921	LIMS1,PDCD4,MKRN2,CD14,EGFR,TERF2IP,DLG1,CPNE1,PRDX1,LIME1
GSE5589_IL6_KO_VS_IL10_KO_LPS_AND_IL10_STIM_MACROPHAGE_45MIN_UP	BIP	-0.0170974	0.00650885	0.00861922	22	0.0900552	brain	PWAS	c7	0.00861922	0.066253921	SLC7A11,ANXA3,PLEKHA1,STON2,CRELD2,RNASET2,CD14,ARL3,CNNM2,FABP3,ATP1B3,TRAF3,LPCAT2,FLNC,ASAP2,TENM4,LRRC8C,ANXA11,GSS,MFSD6,PANX1,RASAL1,SQOR,TMEM163,CRACDL,MCF2L,PRKCB
GSE3982_DC_VS_MAC_LPS_STIM_DN	BIP	-0.0101393	0.00386087	0.00863539	41	0.1368	brain	PWAS	c7	0.00863539	0.066257183	STBD1,CPE,TNC,PPFIA2,UCHL3,AMPH,EHD4,ACOT11,TRIM25,STK10,CD14,NNT,VCAN,SIK3,NUMB,STARD5,ZC3HAV1,ME3,ERC2,VWA8,LSS,MSRA,SSTR2,GNG12,ROCK2,PANX1,ADAM10,CAPN2,IFIT2,RAB27B,UGGT1,SEPTIN9,P2RX7,P4HB,ASRGL1,VKORC1
GSE3982_MAST_CELL_VS_EFF_MEMORY_CD4_TCELL_DN	BIP	-0.0183799	0.00700945	0.00873762	15	0.103629	brain	PWAS	c7	0.00873762	0.066960109	UBAP2,GNAZ,PPP3CC,CADPS2,PTK2B,AMPD2,GSTM2,CRYM,FLOT2,SEPTIN9,SIDT1,SNCG,PYGM
GOBP_AMINE_TRANSPORT	BIP	-0.0181943	0.00694056	0.00875578	13	0.863893	brain	PWAS	c5	0.00875578	0.067017845	PRKN,STX1A,ARL6IP5,TOR1A,PSEN1,ABAT,SLC7A5,RAB3B,AGT,SYT1,P2RX7,SNCG
GSE11864_UNTREATED_VS_CSF1_IFNG_PAM3CYS_IN_MAC_UP	BIP	-0.012184	0.00465095	0.00880105	28	0.0290734	brain	PWAS	c7	0.00880105	0.067282694	PARL,MGST2,SORCS2,HACD2,IFT27,OXR1,DOCK5,TGOLN2,MCCC1,TST,MRPS27,FAM210B,HDDC3,NTPCR,PGP,BBS9,TBC1D17,TFAM,L3HYPDH,OLA1,COTL1,SUCLG2,MTHFR,RMDN2,USP15,FKBP1A,PCYOX1,SLC44A2,TBC1D5,GLB1,ALKBH4,ACSS1,PAK1,SORD
CSR_EARLY_UP.V1_UP	BIP	-0.0182511	0.00697048	0.00883572	18	0.157597	brain	PWAS	c6	0.00883572	0.067430143	PTPN1,FAM107B,RFK,EHD4,RIPK2,VTA1,SLC16A1,CTPS1,PNP,LRRC8A,PHLDB1,CD274,PANX1,NT5E,YOD1,PPIF,MAPRE1,TFG,F3
GOMF_MAGNESIUM_ION_BINDING	BIP	-0.00737079	0.0028153	0.00884172	67	0.292018	brain	PWAS	c5	0.00884172	0.067430143	ATP8A1,CLYBL,PPA2,ENOPH1,COMT,ADSS2,PDE2A,PGM2,PPA1,PRTFDC1,OXSR1,PLSCR1,THG1L,NT5C3B,TESC,NUDT12,ARL3,IMPA1,CDC42BPA,SIK3,IDH2,TKT,PDXK,PGP,NME1,GTPBP10,ILVBL,NUDT19,RAP2A,OPA1,REXO2,ADSS1,DIS3L2,IDH1,EPHX2,SUCLG2,ENDOG,IDH3A,MTPAP,NUDT3,PGM3,ME1,PGM1,CDC42BPB,THTPA,TREX1,GSS,MVK,DUT,FARSB,HMGCL,ADPRHL1,BRSK1,HACL1,PSPH,NT5C3A,NUDT16,SRR,UBA2,NUDT5,DHX36,NT5C1A
GOBP_EXTRINSIC_APOPTOTIC_SIGNALING_PATHWAY_VIA_DEATH_DOMAIN_RECEPTORS	BIP	-0.019284	0.00737054	0.0088871	12	0.282852	brain	PWAS	c5	0.0088871	0.067531253	BID,GPX1,MADD,LGALS3,BAG3,ICAM1,FAIM2,DIABLO,STX4,BLOC1S2,FAIM,FAF1
GOBP_POSITIVE_REGULATION_OF_ION_TRANSMEMBRANE_TRANSPORT	BIP	-0.0128033	0.00489307	0.00888031	27	0.0779196	brain	PWAS	c5	0.00888031	0.067531253	PLCG1,STK39,HTT,ABCC8,GLRX,TESC,ATP1B3,PSEN1,PPP3CC,CACNA2D1,ACTN2,RYR2,GSTM2,EPHB2,SRI,EHD3,ANO6,STIM1,NIPSNAP2,AGT,CACNB3,P2RX7,GSTO1
GOMF_HYDROLASE_ACTIVITY_ACTING_ON_CARBON_NITROGEN_BUT_NOT_PEPTIDE_BONDS	BIP	-0.00932871	0.00356507	0.00887853	41	0.181778	brain	PWAS	c5	0.00887853	0.067531253	NAAA,TGM2,CAT,AMPD3,SIRT5,MBLAC2,ADA,HINT1,ATIC,MTHFD1,HINT3,SIRT3,DDAH1,RIDA,DPYSL5,AMPD2,ASAH1,CDA,HINT2,GDA,GLS,NIT1,FAAH,ADAR,NIT2,ACY3,DHODH,DDAH2,GLS2,ASRGL1,PDF,ASPA,DPYSL4,OPLAH
GOBP_ACTIN_FILAMENT_BASED_MOVEMENT	BIP	0.0203885	0.00780103	0.00896019	23	0.407707	brain	PWAS	c5	0.00896019	0.067877613	MYH9,BIN1,WIPF3,SUN2,MYH10,GPD1L,EPDR1,GSN,MYO5A,CACNA2D1,WIPF1,SRI,PDE4B,MYO1B,RYR2,SCN4B,MYH14,MYO6,DLG1,MYO1D
GOBP_NON_MEMBRANE_BOUNDED_ORGANELLE_ASSEMBLY	BIP	-0.0155948	0.00596812	0.00897449	28	0.3874	brain	PWAS	c5	0.00897449	0.067877613	EIF2A,CHMP7,CAPG,C1QBP,CLASP1,CDS2,LMOD1,SH3PXD2B,DBNL,CCP110,FSCN1,CHMP4A,PLS1,FLNC,MTERF4,FARP2,MYOM2,CHMP1A,GSN,TMOD3,ACTN2,CSRP2,PLA2G4C,PISD,NUMA1,CFL2,EIF6,CHMP3,ADPRHL1,CLASP2,MAPRE1,PDCD6IP,EFL1,PLEC
GSE11961_MARGINAL_ZONE_BCELL_VS_MEMORY_BCELL_DAY7_DN	BIP	-0.0198001	0.0075763	0.00896406	14	0.115406	brain	PWAS	c7	0.00896406	0.067877613	PPAT,PCYOX1L,SORBS1,PPFIA4,OSBP2,GNAZ,ME3,CCDC92,ASPH,RMDN2,THNSL2,BRSK1,SIDT1
GSE18791_CTRL_VS_NEWCASTLE_VIRUS_DC_6H_DN	BIP	-0.0151384	0.00579356	0.00897573	24	0.0430224	brain	PWAS	c7	0.00897573	0.067877613	MX1,PLSCR1,TRIM25,GNA13,TOR1B,GLRX,PELO,STARD5,PPP3CC,NCOA7,PTK2B,CD274,SEMA4D,STX17,PNPT1,SQOR,ADAR,IFIT2,IFIT5,DNAJB4,NT5C3A,PAWR
GSE22432_CONVENTIONAL_CDC_VS_PLASMACYTOID_PDC_UP	BIP	-0.00940512	0.00360033	0.0089936	38	0.232501	brain	PWAS	c7	0.0089936	0.067899759	PPA2,PPAT,SUCLG1,PALD1,ABCG2,PPIL3,GLRX5,USP14,EEF1E1,NNT,HINT1,ATIC,NDUFAF2,EMB,GCSH,NUDC,TMX4,TSFM,RUVBL1,NARS2,SAMM50,CTPS1,REXO2,COTL1,SUCLG2,OSGEP,MTAP,PITPNB,KYAT3,SLC5A6,UGGT1,MANF,YEATS4,P4HB,PAK1
GSE5542_IFNG_VS_IFNA_AND_IFNG_TREATED_EPITHELIAL_CELLS_6H_DN	BIP	-0.00880131	0.00336951	0.00900019	34	0.175479	brain	PWAS	c7	0.00900019	0.067899759	CLYBL,PLCG1,PTMS,ARHGAP21,B3GLCT,MIF,SLC7A8,BID,LGALS1,ERAP1,COQ6,NUDT12,IDH2,KANK3,ECI1,ABHD12,RIC8A,TFAM,DAAM1,RFTN1,OSGEP,ECI2,IDH3A,PDE4B,TOR1AIP2,EHD3,CAPN2,MECR,ADAR,CORO1C,RMND1,DNAJB4,ABHD11,MMUT,RTCA
GSE14308_TH2_VS_INDUCED_TREG_UP	BIP	-0.010073	0.00385817	0.00903258	38	0.0855366	brain	PWAS	c7	0.00903258	0.068062703	NUDT6,IFT27,FHIP2B,GPRIN3,STX7,SYNE1,SRXN1,PHLDA3,SRA1,ERAP1,UNC45A,PDLIM2,DGUOK,MKRN1,RIC8A,MEGF9,SURF1,CCDC92,DAAM1,RELCH,OLA1,ZC2HC1A,OSGEP,PANK2,ECI2,DDX5,PNPLA7,USP15,PLCL1,SYNJ1,ALDH4A1,STAM2,RPE,YOD1,NCEH1,PXK,GYG1
GOBP_POSITIVE_REGULATION_OF_CELL_CYCLE	BIP	-0.0212512	0.00814109	0.00904459	17	0.51089	brain	PWAS	c5	0.00904459	0.068071872	MBLAC1,NPM2,RRM2B,PRKCA,PLSCR1,ASNS,DUSP3,PLCB1,CENPV,RDX,TMOD3,EGFR,UBXN2B,ROCK2,NUMA1,CHMP3,RRM1,NUDT16,GIPC1,SMPD3
GSE32423_CTRL_VS_IL4_MEMORY_CD8_TCELL_DN	BIP	-0.0119072	0.00456712	0.00912953	32	0.0304364	brain	PWAS	c7	0.00912953	0.068629256	MSMO1,IFT27,SLC16A7,FDPS,PPIH,DBNL,ACAT2,NUBP2,IQGAP1,TKT,PPP3CC,SLC39A6,USP7,AARS1,SLC25A13,S100A13,OLA1,ACTN2,SARS1,RMC1,GLIPR2,LDHA,PANX1,PSMF1,FKBP1A,AVEN,OAS1,MVD,BCS1L,CTSZ,DHODH,VPS4A,TPPP3
GOBP_REACTIVE_OXYGEN_SPECIES_METABOLIC_PROCESS	BIP	-0.00931466	0.0035761	0.00919548	44	0.624711	brain	PWAS	c5	0.00919548	0.068686655	PARL,CLCN3,SLC1A1,SOD3,CBS,CRYAB,CAT,CBR1,PRKN,TRAP1,RFK,SIRT5,TIGAR,SH3PXD2B,NNT,SOD2,BCR,DHRS4,ITGB2,PRKCD,GPX1,AKR1C1,AKR1C3,PRDX5,HBG1,HBG2,PON3,PTK2B,TSPO,PRDX3,EIF6,CCS,GSTP1,AGT,P2RX7,DCXR,PRDX1,GLS2,BNIP3,NQO1,ITGAM,PREX1,HP,COQ7
GOBP_REGULATION_OF_SODIUM_ION_TRANSPORT	BIP	-0.0160088	0.00614608	0.00919515	15	0.234153	brain	PWAS	c5	0.00919515	0.068686655	STK39,ATP2B4,GLRX,TESC,GPD1L,ATP1B3,YWHAH,SCN4B,DLG1,P2RX7
GSE15750_DAY6_VS_DAY10_TRAF6KO_EFF_CD8_TCELL_DN	BIP	-0.0125602	0.00482281	0.00920512	30	0.0173478	brain	PWAS	c7	0.00920512	0.068686655	ADPGK,PDE2A,STON2,HARS2,GRAMD2B,LEMD2,FAM210B,SMYD5,UNC45A,PDXK,CPNE7,SHPK,QPRT,PLEKHA6,HYI,PISD,LPIN1,EHD3,NMNAT3,SLC5A6,PEAK1,GGA3,GAA,OPLAH
GSE17186_CD21LOW_VS_CD21HIGH_TRANSITIONAL_BCELL_DN	BIP	-0.0118492	0.00454638	0.00915265	21	0.275334	brain	PWAS	c7	0.00915265	0.068686655	ACSL1,ISCU,CORO1C,NMRAL1,FSCN1,TKT,PRKAR2A,GPX1,PNPO,LPCAT2,ASAP2,TAX1BP3,CTSC,MDH2,PTPA,GCA,TYK2,TMCC2,LANCL2,PRKCB,CACNB3,ABHD6
GSE22229_RENAL_TRANSPLANT_IMMUNOSUPP_THERAPY_VS_HEALTHY_PBMC_DN	BIP	-0.01232	0.00472841	0.00917321	32	0.555818	brain	PWAS	c7	0.00917321	0.068686655	NAAA,ETHE1,PCYOX1L,FDPS,PPFIBP1,SLC7A2,GAS7,NCAM1,RNASET2,PFKP,CTSB,TECPR2,PLCB1,PRDX5,LGALS3,SCCPDH,STXBP6,KYAT3,FKBP5,SLC25A12,UGGT1,RAPH1,ITPR1,RALB,SVIP,P4HB,GAMT,BPNT1,ERLIN1,SMIM12
GSE557_WT_VS_CIITA_KO_DC_UP	BIP	-0.00789094	0.00303075	0.00922429	39	0.0716817	brain	PWAS	c7	0.00922429	0.068686655	MGST2,POGLUT1,TSPAN15,NUDT6,LIAS,AKR7A2,DDT,CPT2,NOPCHAP1,NUDT12,AS3MT,PFKM,SFXN5,NTPCR,PTGR2,STARD5,PDLIM2,GSTZ1,NUDT19,MGST1,SMIM8,SLC20A2,RIDA,ATP13A1,RCN1,HYI,HINT2,L2HGDH,CRACDL,RAP1GAP,C3orf33,YOD1,NUDT16,ACSS1,NDUFAF1
GSE5589_WT_VS_IL10_KO_LPS_AND_IL10_STIM_MACROPHAGE_180MIN_UP	BIP	0.0113323	0.00434956	0.00917699	22	0.321058	brain	PWAS	c7	0.00917699	0.068686655	MRPL1,ADH5,SLC16A7,UBE2O,PICK1,HDDC2,PMM2,NIPSNAP3B,APIP,CD82,CAB39L,ACTR3B,HDGF,SLK,IFIT2,PLEKHA5,ADSL,MYO1D,LRRC40,STXBP5,RPA1,BLOC1S2
GSE9316_IL6_KO_VS_IFNG_KO_INVIVO_EXPANDED_CD4_TCELL_DN	BIP	-0.0150394	0.00577605	0.00922113	30	0.24232	brain	PWAS	c7	0.00922113	0.068686655	PARL,TXNRD1,HTT,PPA1,MX1,RMDN3,CZIB,TARS1,RRAS2,ELP1,CD14,RIPK2,PGS1,FLNB,CTPS1,PNP,TSPO,WARS1,RCN1,WDFY1,GLIPR2,PSAT1,C11orf96,THUMPD1,TOR1AIP2,TOR1AIP1,OAS1,ICAM1,NSUN4,DDX18,OGFR,CACNB3,NUDT5,AGRN
GOBP_CELLULAR_RESPONSE_TO_TOXIC_SUBSTANCE	BIP	-0.00855108	0.00328599	0.00926043	39	0.741746	brain	PWAS	c5	0.00926043	0.068744816	MGST2,SOD3,TXNRD1,ADH5,CAT,PRKN,SRXN1,ABCG2,SOD2,CERS1,GPX1,GSTZ1,PRDX5,RDH11,TXN,HBG1,HBG2,MGST1,ESD,GSTM2,GSTM1,GSTM3,PRDX3,CCS,FABP1,GSTP1,TXNDC17,GPX4,PRDX1,AKR1A1,NQO1,PRXL2B,GFER,GSTO1,HP,MTARC2,MTARC1,NXN
GOCC_AZUROPHIL_GRANULE_LUMEN	BIP	-0.0109324	0.00420132	0.0092648	27	0.456912	brain	PWAS	c5	0.0092648	0.068744816	GM2A,HEXB,TXNDC5,MNDA,GGH,GDI2,RNASET2,ARSB,ANXA2,PRKCD,ARSA,PYGB,FUCA2,HEBP2,CTSC,NAPRT,CYB5R3,DPP7,GCA,GLB1,VAT1,LYZ,IST1
GSE5679_CTRL_VS_RARA_AGONIST_AM580_TREATED_DC_UP	BIP	-0.0147025	0.00565002	0.0092627	20	0.0861697	brain	PWAS	c7	0.0092627	0.068744816	C1QBP,TBRG4,VAC14,HMBS,NOP56,CMC2,GCSH,SHMT1,GMPPB,NME1,GSTZ1,AHSA1,DTYMK,RUVBL1,PREP,CTPS1,OLA1,MIPEP,WARS1,NUBPL,CNDP2,LANCL2,SERPINB1,APMAP,SNX15
GSE17974_0H_VS_4H_IN_VITRO_ACT_CD4_TCELL_UP	BIP	-0.0103413	0.00397672	0.00930987	34	0.0745163	brain	PWAS	c7	0.00930987	0.068998061	MAN2B2,NDRG1,BIN1,CASP9,TBC1D10A,ETFB,ETHE1,EPHX2,RNPEP,AK5,SLC22A23,ITGB2,SFXN5,PDLIM2,SRGAP3,SCRN1,ZC3HAV1,PCNT,HEBP2,DIS3L2,VAMP5,KHK,NUP210,PON2,TAMM41,FLOT2,DNAJB1,UBASH3B,CRYL1,ITGAM
GOBP_REGULATION_OF_HEMOPOIESIS	BIP	-0.0163919	0.00630967	0.00937934	23	0.391859	brain	PWAS	c5	0.00937934	0.069148003	PRKCA,RASGRP1,SCIN,AP3D1,LGALS1,RIPK2,ADA,TESC,FAM210B,HCLS1,LGALS3,PTK2B,LYN,BTN2A2,PNP,EIF6,UBASH3B,HLA-B,HLA-G,HLA-DRB1
GSE1740_MCSF_VS_MCSF_AND_IFNG_DAY2_DERIVED_MACROPHAGE_DN	BIP	-0.0117977	0.00453956	0.00935293	26	0.245892	brain	PWAS	c7	0.00935293	0.069148003	DOCK5,LYPLAL1,MPHOSPH6,RAB8B,HSD17B4,LPCAT1,ZZEF1,RAP2A,RDH11,MKRN1,SNX30,MEGF9,SURF1,C2CD2,FAM221A,ASAH1,EPRS1,BPNT1,ECI2,GNG12,SNX1,PLPP3,PDK1,NFU1,CCDC88A,SULT1A1
GSE36476_CTRL_VS_TSST_ACT_72H_MEMORY_CD4_TCELL_OLD_UP	BIP	-0.018987	0.00730668	0.00936107	18	0.0651321	brain	PWAS	c7	0.00936107	0.069148003	TBC1D4,PLEKHA1,RASGRP1,LARS1,TMX4,TRPM3,MADD,BBOX1,CPS1,ADD3,IQSEC1,THUMPD1,PDK1,MCF2L,TBC1D5,DNAJB1,CYB561,INPP5A
GSE37301_CD4_TCELL_VS_GRANULOCYTE_MONOCYTE_PROGENITOR_DN	BIP	-0.0129576	0.00498809	0.00938492	21	0.230222	brain	PWAS	c7	0.00938492	0.069148003	MCTP1,STK39,ABCG2,IVD,LRIG1,SUSD2,RRAS2,PLSCR1,GFRA1,PPP3CC,LDHD,FSD1L,PDE4B,EHD3,LIMK1,AAK1,ITPR1,NT5E,SLC44A2,P2RX7,ENDOD1
GSE7218_IGM_VS_IGG_SIGNAL_THGOUGH_ANTIGEN_BCELL_UP	BIP	-0.0125261	0.00482164	0.00937982	31	0.248235	brain	PWAS	c7	0.00937982	0.069148003	IMMT,SLC30A9,PGM2,NNT,SCAMP1,MICAL1,CDC42BPA,EPHX1,IDH2,SGIP1,CERS4,WDR6,CTNND1,ATP13A2,BBS9,MDH2,SCRIB,GCDH,PTPA,PRODH,ACAA2,STAM2,SND1,RALB,ADSL,LRRC40,VAT1,SLC4A8,PLXND1,GFM1,CD109,DARS2,RAB18
GSE33425_CD8_ALPHAALPHA_VS_ALPHABETA_CD161_HIGH_TCELL_UP	BIP	-0.0121268	0.00467015	0.00941369	32	0.304872	brain	PWAS	c7	0.00941369	0.069279046	WFS1,IDUA,HEXA,IMMT,SLC30A9,SLC16A7,BIN1,EIF2AK4,IVD,TOR1B,NCAM1,RUFY1,IFI30,CD2AP,PCK2,ADCK1,IQGAP1,PRKCD,NAA80,GSN,LYN,TPD52,GSTM3,PISD,CNN3,CFL2,CRLF3,RALB,SLC44A2,PPIF,PRKCB,WBP2,CTSH,HIP1R
GOBP_DETOXIFICATION	BIP	-0.00817371	0.00314977	0.00945866	44	0.791069	brain	PWAS	c5	0.00945866	0.069447926	MGST2,SOD3,TXNRD1,ADH5,CAT,SRXN1,ABCG2,AKR7A3,OSCP1,SOD2,SLC15A2,GPX1,GSTZ1,PRDX5,RDH11,TXN,HBG1,HBG2,MGST1,ESD,GSTM2,GSTM1,GSTM3,PRDX3,CCS,FABP1,GSTP1,TXNDC17,GPX4,PRDX1,AKR1A1,NQO1,PRXL2B,GSTO1,HP,MTARC2,MTARC1,NXN
GSE3982_MAST_CELL_VS_TH1_DN	BIP	-0.0118631	0.00457147	0.00945819	34	0.10617	brain	PWAS	c7	0.00945819	0.069447926	PAICS,ABCA8,CBS,TRAP1,GGH,CDS2,MCUR1,ABLIM1,LMNB1,SDC4,PDE4C,MYH10,NUAK1,PPP3CC,MYOM2,ABCB8,RALY,CSE1L,LMAN1,CSRP2,SLC17A6,IDH3A,AK4,PRDX3,TREX1,MRE11,PSMB9,SQOR,FKBP5,SLC5A6,SIDT1,GPN2,RPA1,HLA-G
GSE15930_NAIVE_VS_48H_IN_VITRO_STIM_IL12_CD8_TCELL_UP	BIP	-0.0176276	0.00679713	0.00950336	20	0.0877308	brain	PWAS	c7	0.00950336	0.069614044	SLC7A11,MYORG,DIAPH1,CD14,PRKCD,UROS,PDE1B,STX2,GSTM1,EPHB2,HINT2,PDE4B,MAP4,RASAL1,CFH,GGPS1,RETREG2,PLEKHA5,DNAJB4,STK24,LIPA
GSE26030_TH1_VS_TH17_DAY5_POST_POLARIZATION_UP	BIP	-0.0119596	0.00461116	0.00949723	28	0.453007	brain	PWAS	c7	0.00949723	0.069614044	MGST2,TMA16,ADSS2,PPA1,NIF3L1,MX1,NMRAL1,NSUN2,CARMIL1,LARS1,GRAMD2B,TNKS1BP1,VTA1,RUVBL1,SLC6A17,TDRD7,TOR1AIP2,OAS1,EHD3,NSUN4,IFIT2,TUBA8,SLC25A12,NIT2,NT5C3A,SIDT1,CAPN5,EPRS1,AGRN
GSE8921_UNSTIM_VS_TLR1_2_STIM_MONOCYTE_6H_DN	BIP	-0.0164753	0.00635658	0.00954634	17	0.0311313	brain	PWAS	c7	0.00954634	0.069766821	NANS,MOGS,PLCD1,ACOT11,GLRX,GNPDA1,CCP110,PAG1,RAB5A,DOC2A,VAMP5,PNP,UAP1L1,TDRD7,TMA7,CNTN2,RRM1,ENDOD1,SLC25A19,RTCA,NXN
GSE9988_LPS_VS_VEHICLE_TREATED_MONOCYTE_DN	BIP	0.0170582	0.00658047	0.0095353	20	0.0436678	brain	PWAS	c7	0.0095353	0.069766821	RGS12,STX7,ARL6IP5,SDHA,LGALS1,IFI30,ARL3,STX6,WIPI2,UNC45A,PGP,PLXNB2,ARHGAP1,DAGLB,GLTP,GIT2,COTL1,NT5DC2,PLIN3,RAB29,PIK3CD,STK24,GSTP1,SNX27,CTSH
GSE28737_BCL6_HET_VS_BCL6_KO_FOLLICULAR_BCELL_DN	BIP	-0.0125343	0.00483839	0.00958074	30	0.218059	brain	PWAS	c7	0.00958074	0.069856332	MGST2,TNC,TXNDC5,PHLDA3,CYSTM1,TST,TOMM34,MYH10,HEBP1,NTPCR,PFKL,DCPS,ADSS1,RIT2,LRRC57,TSPO,CSRP2,DHRS7,DNAJC8,SNAP91,CNN3,RBP1,FKBP5,SNX1,CARM1,GALK1,CACNB3,CYBC1,VKORC1,GSTO1,CTSH
GSE5542_UNTREATED_VS_IFNA_AND_IFNG_TREATED_EPITHELIAL_CELLS_24H_UP	BIP	-0.0123133	0.0047524	0.00957093	31	0.888147	brain	PWAS	c7	0.00957093	0.069856332	IMMT,MPHOSPH6,HLCS,ACAA1,APPL2,TOR1A,CD14,BCR,STX6,DHRS4,DHRS1,COG7,ATP1B3,NMT1,CAMKK1,RIC8A,MYO5A,NME7,NDUFAF7,ESD,RMC1,GSTM3,ERLEC1,TOMM70,RECQL,PLXND1,EPRS1,GLOD4,HLA-DRB1
GOMF_PROTEASE_BINDING	BIP	-0.0230503	0.00890151	0.00961214	17	0.636934	brain	PWAS	c5	0.00961214	0.069896456	BIN1,PRKN,SART3,MIF,RIPK2,ANXA2,CHL1,CSTB,SLC2A13,SRI,PANX1,CHMP3,ECM1,STIM1,SERPINB9,F3
GSE14769_UNSTIM_VS_360MIN_LPS_BMDM_UP	BIP	-0.00955513	0.00368956	0.00960391	42	0.230419	brain	PWAS	c7	0.00960391	0.069896456	C12orf73,NDUFV3,ADSS2,RNF141,ACADM,ACP6,ECH1,COA6,USP14,FDPS,B3GLCT,PGD,PTGR1,ACOT11,PDLIM4,DOCK7,DHRS1,NUDC,NARS2,ALAD,CTPS1,MDH2,NDUFAF7,SARS1,LETMD1,ROCK2,PRDX3,NUMA1,MRE11,DUT,ME2,MERTK,TBC1D5,NQO2,ITGAM,MLF1,FAF1
GSE9006_1MONTH_VS_4MONTH_POST_TYPE_1_DIABETES_DX_PBMC_DN	BIP	0.0169978	0.00656487	0.00961949	12	0.288948	brain	PWAS	c7	0.00961949	0.069896456	HSP90B1,PTMS,SLC7A2,FAM114A2,NUMB,GART,NRIP2,SLC24A2,MTMR6,PSMF1,STAM2,DNAJB4,CA4,GSTO1
GSE36888_STAT5_AB_KNOCKIN_VS_WT_TCELL_IL2_TREATED_17H_DN	BIP	-0.0104513	0.00404362	0.00974824	32	0.715375	brain	PWAS	c7	0.00974824	0.070525713	ACSL1,TMEM33,LRPAP1,RBP7,WASHC4,PPIP5K2,BLVRA,SRA1,SOD2,SEC23B,ACTN1,ATP1B3,GPX1,PDXK,MICU1,TSPO,ASAH1,ANO5,USP15,GALC,GCA,CARS2,SERPINB1,PLD1,NQO1,ITGAM,INPP5A
GSE3982_BASOPHIL_VS_EFF_MEMORY_CD4_TCELL_UP	BIP	-0.0106477	0.00411932	0.00974308	37	0.338547	brain	PWAS	c7	0.00974308	0.070525713	TXNRD1,LMOD1,H1-0,TST,SEC23B,ACTN1,AAMDC,GIT2,BTN2A1,GNPAT,FBXO2,ANXA11,FBP1,DEPDC5,ROCK2,CD55,SCFD1,CLIP2,LGALS8,NFU1,CCDC88A,LMBRD1,RAB5C,HLA-B,NDUFAF1,MTARC1
GSE43955_10H_VS_30H_ACT_CD4_TCELL_WITH_TGFB_IL6_UP	BIP	-0.012239	0.00473547	0.00975082	30	0.0784363	brain	PWAS	c7	0.00975082	0.070525713	ABCF3,MGST2,C1QBP,AMPD3,FARS2,H6PD,EPHX2,MOGS,GGT5,RFK,FABP6,MKRN2,ISCA2,CD2AP,PGS1,RNH1,CISD1,STAT6,ADSS1,MTHFR,FBP1,MVK,TOR1AIP2,CFH,RYR2,GGPS1,CCDC88A,ABCD3,AKR1A1,SLC25A15,GAA
GSE8685_IL2_ACT_IL2_STARVED_VS_IL15_ACT_IL2_STARVED_CD4_TCELL_UP	BIP	-0.0135893	0.00525673	0.00973431	32	0.328747	brain	PWAS	c7	0.00973431	0.070525713	FHIP2B,SLC14A1,STK39,DDHD1,GRHPR,CCDC85A,APPL2,BID,AP3D1,CAST,GRAMD2B,EPHX1,ACTN1,ACOT4,VIPAS39,PCP4,SURF1,NUP210,CD82,CRLF3,CLIP2,PDK1,NCEH1,GLB1,MRPL9,ACADVL,GANAB,OPLAH
GSE28737_WT_VS_BCL6_KO_FOLLICULAR_BCELL_UP	BIP	-0.01317	0.0050972	0.00977275	15	0.165285	brain	PWAS	c7	0.00977275	0.070603361	PPM1K,AGPAT4,LIG3,LPCAT2,CPNE4,COQ5,PACSIN3,SNX30,UAP1L1,NSUN4,DUSP23,MFF,THOP1,VAPB,TSPAN2,SUSD5,CUL2,SLC7A6,AGRN,COQ7,CTSH,HLA-DRB1
GOBP_ENDOTHELIAL_CELL_DEVELOPMENT	BIP	-0.0171289	0.006632	0.00980106	13	0.484024	brain	PWAS	c5	0.00980106	0.070678116	RAPGEF2,PDE2A,ADD1,AFDN,GPX1,PLCB1,COL18A1,RDX,GSTM3,ROCK2,ICAM1,VCL
GOBP_ENDOTHELIUM_DEVELOPMENT	BIP	-0.0171341	0.00663441	0.00980551	13	0.484026	brain	PWAS	c5	0.00980551	0.070678116	RAPGEF2,PDE2A,ADD1,FGF1,AFDN,GPX1,PLCB1,COL18A1,RDX,GSTM3,ROCK2,ICAM1,VCL
GOBP_PYRIMIDINE_NUCLEOBASE_METABOLIC_PROCESS	BIP	-0.0173116	0.00670459	0.00982154	12	0.13438	brain	PWAS	c5	0.00982154	0.070712846	ALDH6A1,UMPS,TYMP,CTPS1,CPS1,CMPK1,DPYSL5,CDA,DHODH,DPYSL4
GSE29618_LAIV_VS_TIV_FLU_VACCINE_DAY7_BCELL_DN	BIP	-0.012104	0.00469443	0.0099266	27	0.15708	brain	PWAS	c7	0.0099266	0.071387761	SPAG7,ENPP4,MKRN2,RIPK2,ATOX1,ATP1B3,DGUOK,PPP2R5A,RALY,GUK1,CCDC92,OGFOD2,C2CD2,UQCR10,RCN1,BPHL,STX17,YWHAH,SCFD1,CAPN2,LGALS8,APRT,MFF,SMYD5,RCN2,GLB1,STX4,SULT1A2,GYG1,HLA-G
GSE5679_CTRL_VS_PPARG_LIGAND_ROSIGLITAZONE_AND_RARA_AGONIST_AM580_TREATED_DC_DN	BIP	-0.00956764	0.0037126	0.00996406	40	0.0871883	brain	PWAS	c7	0.00996406	0.071575543	MSMO1,ANXA5,GSDME,NCAM1,LGALS1,DNM1,TSEN15,EPHX1,ANXA2,LSS,RNH1,ALAD,CTPS1,S100A4,ADSS1,OLA1,SUCLG2,H1-2,GSTM3,GSTM5,LPIN1,GALC,CDK18,PTER,RSU1,GLB1,GAP43,FGGY,CNN2,DDAH2,LXN,DGKA,VCL,ADK,MRPS31,MAP6
GSE43955_TGFB_IL6_VS_TGFB_IL6_IL23_TH17_ACT_CD4_TCELL_60H_DN	BIP	-0.0147678	0.00573186	0.00998257	26	0.0142875	brain	PWAS	c7	0.00998257	0.071626927	GC,DCK,C1QBP,TBRG4,ALDH18A1,PGD,RAB8B,RAB23,ELAC2,MYH10,PPP2R5A,ALCAM,DAGLB,ADSS1,LMAN1,RTN1,MVK,PDIA3,APRT,TERF2IP,MELTF,RMND1,CRYL1,SYN2,DBT,SORD
GSE33425_CD161_HIGH_VS_INT_CD8_TCELL_UP	BIP	-0.0107272	0.00416853	0.0100712	34	0.155824	brain	PWAS	c7	0.0100712	0.072180748	ABCF3,PPID,HSD17B11,STX7,LMO7,CAMLG,RUFY1,IFI30,CD2AP,ADCK1,EIF2AK4,IQGAP1,PRKCD,PEPD,D2HGDH,FAM91A1,NUDT19,TMOD3,PON3,LYN,TPD52,SUCLG2,CASP1,CNN3,ITGA6,SND1,PRKCB,WBP2,CTSZ,VCL,VKORC1,SLC25A15,CTSH
GSE15750_WT_VS_TRAF6KO_DAY6_EFF_CD8_TCELL_UP	BIP	-0.00951921	0.00370093	0.010108	33	0.230488	brain	PWAS	c7	0.010108	0.072362266	TGM2,RLBP1,AGL,DDHD1,ELP1,TOR1B,GNPDA1,CMBL,AS3MT,SLC15A2,ATP1B3,SLC25A29,ABHD12,RIOX2,ARHGAP39,TSPO,GALM,PISD,C2orf76,PTPMT1,GLB1,TNS3,FAS,DHTKD1,TMEM120B,SLC7A6
GOBP_LEUKOCYTE_MEDIATED_CYTOTOXICITY	BIP	-0.0140569	0.00547606	0.0102592	19	0.201304	brain	PWAS	c5	0.0102592	0.072783773	STX7,PLEKHM2,AP1G1,RASGRP1,PVR,CTSC,ICAM1,SERPINB9,P2RX7,HLA-B,PRDX1,ITGAM,GFER,CTSH,CRK,HLA-G,HLA-A,HLA-DRB1
GOBP_POSITIVE_REGULATION_OF_CELLULAR_CATABOLIC_PROCESS	BIP	-0.0100076	0.00389827	0.0102528	51	0.0753014	brain	PWAS	c5	0.0102528	0.072783773	RCHY1,PTPN1,HTT,RGMA,PRKN,NUB1,WIPI1,MKRN2,CERS1,NT5C3B,RIPK2,FTO,STING1,PIP4K2A,TTC5,PRKCD,SMCR8,PSEN1,TNKS1BP1,CPT1A,ZC3HAV1,SAMD4A,DCPS,PACSIN3,DAGLB,SNX30,PIP4K2C,MAPK3,DIS3L2,PTK2B,BAG3,RIDA,ELAPOR1,ENDOG,UFL1,GPSM1,EPM2A,DEPDC5,ROCK2,PNPT1,NRDC,FABP1,RALB,SVIP,FLCN,TRIM65,P2RX7,CAMKK2,BNIP3,RAB3GAP2,DHX36
GOBP_RESPONSE_TO_PURINE_CONTAINING_COMPOUND	BIP	-0.0128877	0.00502011	0.0102518	20	0.104574	brain	PWAS	c5	0.0102518	0.072783773	DGKQ,HSP90B1,RAPGEF2,ADSS2,PDE2A,ADA,CPS1,PTK2B,GSTM2,FBP1,ASS1,PNPT1,SSH1,PANX1,RYR2,NT5E,CARM1,P2RX7
GSE10239_KLRG1INT_VS_KLRG1HIGH_EFF_CD8_TCELL_DN	BIP	0.0146243	0.00569152	0.0101851	22	0.409636	brain	PWAS	c7	0.0101851	0.072783773	CAMK1G,RELL1,PTMS,AP1G1,RASGRP1,IGSF21,NUDT12,EPB41L2,TMED8,DENND4C,AKAP10,ESYT2,BBOX1,SSTR2,TTC38,SCCPDH,SLC25A24,NRDC,GGPS1,ITGA6,C2orf72,MAPRE1,MIA3
GSE16450_IMMATURE_VS_MATURE_NEURON_CELL_LINE_6H_IFNA_STIM_UP	BIP	-0.0183174	0.00712953	0.0101924	17	0.02792	brain	PWAS	c7	0.0101924	0.072783773	HSD17B11,IGFBP7,RAPGEF2,LRP1B,ASAP1,SH3BGRL2,PPTC7,LGALS3,QPRT,RTN1,SNPH,ADAR,STIM1,RAB27B,SERPINB1,HID1,SYT1,PPP2R5B
GSE17721_POLYIC_VS_GARDIQUIMOD_16H_BMDC_UP	BIP	-0.0130197	0.00506866	0.0102089	24	0.148334	brain	PWAS	c7	0.0102089	0.072783773	PLEKHA2,TMEM51,SBF2,PLSCR1,RGS14,ASNS,SUN2,RTF2,CADPS,PCYT1A,ITPA,TAX1BP1,CPT1A,DENND4C,STAT6,LGALS3,H1-2,DPYSL5,FBXO6,ANXA11,WDFY1,PISD,RAB29,TXNDC17
GSE29618_LAIV_VS_TIV_FLU_VACCINE_DAY7_MDC_UP	BIP	-0.0123594	0.00481225	0.010219	24	0.0406061	brain	PWAS	c7	0.010219	0.072783773	PLEKHA2,MYH9,RAB8B,PRKCA,CZIB,RASA1,VWA8,SIRT3,CTSC,TMOD3,MIPEP,SEMA4D,SCCPDH,PGM1,NUBPL,LZTFL1,PTER,NEU3,SLC4A8,SRR,RASA2,CUL2,CRK
GSE5503_LIVER_DC_VS_MLN_DC_ACTIVATED_ALLOGENIC_TCELL_UP	BIP	0.0142256	0.00554084	0.0102464	22	0.141846	brain	PWAS	c7	0.0102464	0.072783773	PPA2,C12orf73,PAICS,PTMS,SLC7A8,LMNB1,ABLIM3,BCR,SIRPA,DNM1,DOCK7,ASAP2,PCNT,GMPR,MYOF,CACNA2D1,DEPTOR,VAMP5,AMPD2,GSTM2,EMILIN2,HDGF,ANXA4,WWOX,P4HB,PHGDH,HP
GSE17721_CTRL_VS_LPS_6H_BMDC_UP	BIP	0.0133018	0.00518434	0.0102948	26	0.133393	brain	PWAS	c7	0.0102948	0.072954274	MGST2,TMEM51,ITM2C,GSDME,IVD,DDT,SCP2,PLEKHA1,IFI30,MDP1,EARS2,PDXK,NME2,PLXNB2,AKR1C3,NAGK,ALDH3A2,MAPK3,OLA1,PON3,NIT1,COA7,LANCL1,DLG1,HACL1,ALKBH4,SLC4A8,EPRS1,SELENBP1,FAF1
GOBP_MAINTENANCE_OF_PROTEIN_LOCATION	BIP	-0.0238938	0.00931757	0.0103359	16	0.0759902	brain	PWAS	c5	0.0103359	0.073081302	SYNE1,SCIN,DBN1,SUN2,GOPC,TXN,GSN,VPS13C,RIT2,TSPO,SRI,VPS13A,CCDC88A,ARL2,FAF1
GSE21670_UNTREATED_VS_TGFB_IL6_TREATED_CD4_TCELL_DN	BIP	-0.0104741	0.00408434	0.0103341	28	0.288266	brain	PWAS	c7	0.0103341	0.073081302	EIF2A,WDR17,ADSS2,C1QBP,HSD17B12,FDPS,EPHX2,PRKCA,PGGT1B,DECR1,HINT1,AK5,SRSF9,TFAM,C2CD2,SUCLG2,ESD,FSD1L,ATAD1,NIT2,PDHB,CUL2,EEF1AKMT1
GOBP_REGULATION_OF_RESPONSE_TO_CYTOKINE_STIMULUS	BIP	-0.0163691	0.0063867	0.0103772	11	0.783196	brain	PWAS	c5	0.0103772	0.073291154	PTPN1,PRKN,RIPK2,STING1,NKIRAS1,CASP1,TREX1,TTLL12,OAS1,ECM1,ADAR,ROBO1,GSTP1,CPNE1
GSE22935_UNSTIM_VS_12H_MBOVIS_BCG_STIM_MACROPHAGE_UP	BIP	-0.00803765	0.0031372	0.0104057	49	0.17963	brain	PWAS	c7	0.0104057	0.073410235	HSPA4L,ETFDH,ACOX3,GAK,ANXA5,COMT,ADSS2,TMEM33,RELL1,SDHA,GNPDA1,FAHD1,SNAP47,RBBP9,MTMR10,PCYT1A,PSEN1,NTPCR,TRPV2,NUDC,NAPA,MTERF4,D2HGDH,ACOT13,PYGB,MYOF,ASPH,RMC1,WDFY1,GALM,PGM1,BOLA1,ANXA4,WWOX,RECQL,NDUFAF1,RPA1,SCAMP5,SNX15
GSE17721_POLYIC_VS_PAM3CSK4_4H_BMDC_UP	BIP	-0.0124772	0.00487083	0.0104189	18	0.099383	brain	PWAS	c7	0.0104189	0.073421232	PAICS,CBR3,ERGIC1,ACADM,WASHC4,SLC7A8,IFI30,GRAMD2B,MIA2,PCYT1A,SSBP1,ASL,MSRA,WARS1,ENDOG,GLIPR2,USP15,PIK3CD,MIX23,SLC4A8,LIPA,TFG,ECHS1,GYG1
GSE14415_INDUCED_TREG_VS_FOXP3_KO_INDUCED_TREG_IL2_CULTURE_DN	BIP	-0.0222917	0.00870834	0.0104731	11	0.0849202	brain	PWAS	c7	0.0104731	0.073720805	PDCD4,SYNE1,RASGRP1,ACSL6,AS3MT,CNNM2,TECPR1,SFXN3,RAP2A,MOBP,PACS1,HID1,HLA-A
GSE21033_1H_VS_24H_POLYIC_STIM_DC_DN	BIP	-0.011223	0.00439314	0.0106289	25	0.103386	brain	PWAS	c7	0.0106289	0.074734083	HADH,HEXB,GLRX5,ISYNA1,ISCA2,BAIAP3,STING1,AFDN,DHRS1,SNAP47,ATP1B3,NME2,ALDH2,PSMG1,MLEC,SUCLG2,TMEM25,MTAP,PRDX3,PSMB9,ARHGAP25,GSTP1,GIPC1
GSE11924_TFH_VS_TH17_CD4_TCELL_DN	BIP	-0.0109749	0.00429875	0.0106784	27	0.37525	brain	PWAS	c7	0.0106784	0.074998518	ZMPSTE24,CORO2A,STX7,RETSAT,ACP6,NOP56,CPNE2,KANK3,CENPV,HDHD3,S100A1,TSPO,ROCK2,SCFD1,RSU1,APRT,PDK1,KCNJ9,NIT2,NCEH1,CYB561,DHODH,NASP,NDUFAF1,RTCA
GOBP_PROTEIN_LOCALIZATION_TO_CILIUM	BIP	-0.0220927	0.00865898	0.0107284	13	0.429713	brain	PWAS	c5	0.0107284	0.075265872	RABEP1,GDI2,ARL3,BBS9,ARL6,INPP5E,LZTFL1,RAB29,TUB,CCDC88A,EHD1
GSE24142_EARLY_THYMIC_PROGENITOR_VS_DN2_THYMOCYTE_ADULT_DN	BIP	-0.0145391	0.0056998	0.0107474	22	0.140304	brain	PWAS	c7	0.0107474	0.075315391	ATP8A1,PRKCA,RRAS2,DGKE,BLVRA,LGALS1,ANXA2,HIBADH,JAM2,TUBA8,RRM1,FKBP5,DYSF,THNSL2,DDAH2,TMEM120B,BCAT1,DGKA
GSE19888_ADENOSINE_A3R_INH_PRETREAT_AND_ACT_BY_A3R_VS_A3R_INH_AND_TCELL_MEMBRANES_ACT_MAST_CELL_DN	BIP	-0.0123629	0.00484932	0.0107907	29	0.0639342	brain	PWAS	c7	0.0107907	0.07533865	RAB24,IDUA,SLC30A9,OXR1,ACP6,B3GLCT,APPL2,AKAP12,RRAS2,MKRN2,LGALS1,NNT,IDH2,CERS4,FLNB,COX11,TFAM,GIT2,TMOD3,PLEKHA6,TPD52,ECI2,NUMA1,CRLF3,TOR1AIP1,EMILIN2,FAAH,SLK,PDK1,DUSP19,NCEH1,DNAJB1
GSE27786_CD8_TCELL_VS_NKCELL_DN	BIP	0.0137865	0.00540606	0.0107662	26	0.0183529	brain	PWAS	c7	0.0107662	0.07533865	NFXL1,HSD17B11,ANXA3,PLSCR1,RNPEP,STK10,SOD2,LPCAT1,SDC4,ATOX1,CTNND1,ALDH2,SERPINB8,RAP2A,LRP4,OSBPL8,CMPK1,BAG3,CSRP2,FBXO6,TOR1AIP1,ANXA4,UGGT1,CFL1,TNS3,CAMKK2,LXN,RAB3GAP2,PRXL2B,EXOC6,ERLIN1
GSE37532_VISCERAL_ADIPOSE_TISSUE_VS_LN_DERIVED_TREG_CD4_TCELL_UP	BIP	-0.0109973	0.0043139	0.0107948	27	0.188009	brain	PWAS	c7	0.0107948	0.07533865	CD38,SBF2,AMPD3,UBAP2,RNPEP,PVR,PAG1,EIF2AK4,ANXA2,CPT1A,ZC3HAV1,MICU1,RDH11,MKRN1,DIS3L2,TPD52,ADHFE1,GALM,CEP41,RAB29,SLC25A12,RAPH1,ITPR1,NT5E,STK24,PAK1,DARS2,ACADSB,GYG1
PRC2_SUZ12_UP.V1_UP	BIP	0.0121805	0.00477826	0.0107985	21	0.666047	brain	PWAS	c6	0.0107985	0.07533865	MCTP1,CNPY4,ALDH1A3,GGT5,PPFIA4,TMEM245,ERAP2,ITGA2,SERGEF,MTMR10,TOM1L2,GIMAP4,MRS2,ERO1A,CACNA2D3,OPA3,SPTB,CAB39L,THNSL2,PLEKHA5,ACE,LIME1,ADIRF
GSE10240_IL22_VS_IL22_AND_IL17_STIM_PRIMARY_BRONCHIAL_EPITHELIAL_CELLS_UP	BIP	-0.00927716	0.00364008	0.0108152	32	0.0629302	brain	PWAS	c7	0.0108152	0.075371786	CLYBL,ADD1,ALG1,DBNL,HOMER1,FAM210B,ATOX1,CERS4,ZC3HAV1,CAP2,S100A4,LGALS3,TMEM120A,NAPRT,LRRC8C,SLC25A24,AVEN,TYK2,ECM1,FAAH,AAK1,RAB4B,NT5E,FLOT2,LMBRD1,MIA3,HLA-DRB1
GSE2770_IL12_ACT_VS_ACT_CD4_TCELL_2H_UP	BIP	0.0134805	0.0052934	0.010876	24	0.397668	brain	PWAS	c7	0.010876	0.075711845	MCTP1,LIMS1,NDRG1,STX1A,DIAPH1,LPCAT1,STX6,HDDC3,SRGAP3,ADD2,D2HGDH,CPM,PNP,ASAH1,PNPLA7,CAB39L,SAT2,LGALS8,SLK,PPIF,PDCD6IP,BCAT1,GSTO1,NSF
GSE14308_TH17_VS_INDUCED_TREG_UP	BIP	-0.016232	0.0063757	0.0108993	22	0.297482	brain	PWAS	c7	0.0108993	0.075755544	STX7,VAMP1,ABCG2,WASHC4,TOR1B,FAM172A,H1-0,ATOX1,SIK3,VIPAS39,SSBP1,AK3,MKRN1,OSBPL8,CCDC92,TMOD3,OLA1,ZC2HC1A,DHRS7,IQSEC1,SRI,TIPRL,ERLEC1,YOD1,DNAJB4,ALKBH4,PPP1R12C,GYG1
GSE9006_HEALTHY_VS_TYPE_2_DIABETES_PBMC_AT_DX_DN	BIP	-0.011881	0.00466713	0.0109063	19	0.0267765	brain	PWAS	c7	0.0109063	0.075755544	ACSL1,SPARCL1,POGLUT1,PFKM,SEC23B,TAX1BP1,RPH3A,CPS1,BTN2A1,PNP,ADO,SCRN3,LMBRD1,FAS,SRR
GSE17721_4_VS_24H_GARDIQUIMOD_BMDC_UP	BIP	-0.00995024	0.0039103	0.0109396	33	0.803277	brain	PWAS	c7	0.0109396	0.075867665	GM2A,TSPAN15,HACD2,ANXA3,ABCG2,STX1A,FDPS,RAB8B,DBNL,KANK3,GMPPB,NUMB,MLC1,EPB41L2,SRGAP3,SAMM50,LSS,S100A13,MYO5A,COTL1,TBC1D13,ANXA11,DPP7,STXBP6,NAXE,FKBP5,SND1,TEX264,SERPINB1,NT5C3A,CAMKK2,TMEM120B,EEF1AKMT1
GSE8515_CTRL_VS_IL1_4H_STIM_MAC_UP	BIP	-0.0121534	0.00477652	0.0109465	27	0.112019	brain	PWAS	c7	0.0109465	0.075867665	HSP90B1,BDH2,STK39,AMZ2,EXOG,SIRT5,PIP4K2A,NUAK1,APPL1,GPNMB,PPP2R5A,PLGRKT,MRS2,MKRN1,CPNE3,TMEM70,ZC2HC1A,PACSIN2,LETMD1,TPMT,RASAL1,RAB27B,SLC25A12,PLSCR4
GSE41867_DAY8_VS_DAY15_LCMV_CLONE13_EFFECTOR_CD8_TCELL_DN	BIP	-0.00912707	0.00359022	0.0110156	43	0.135693	brain	PWAS	c7	0.0110156	0.076262776	NANS,RGS12,UCHL3,NUP93,EXOG,CCDC127,EPRS1,NMT1,MRPL10,VIPAS39,MCEE,FARP2,DTYMK,IAH1,DHRS7B,MAP2K2,GSN,REXO2,COQ3,QPCT,GNPAT,WARS1,WIPF1,LCMT1,TIPRL,LDHA,MAP4,MVK,GCA,ACTR3B,MVD,SCLY,DUSP19,NIT2,TAMM41,NCEH1,MRPL9,DCXR,TIMM50,PSMD9,GLOD4,NXN,CCDC90B,FAF1
GSE17721_0.5H_VS_12H_GARDIQUIMOD_BMDC_UP	BIP	-0.00882116	0.00347127	0.0110475	44	0.584599	brain	PWAS	c7	0.0110475	0.076399762	GM2A,PAICS,HEXB,MPHOSPH6,DDT,NUDT2,RRAS2,HMBS,FNBP1,BLVRA,DBNL,NNT,NIPSNAP1,LPCAT1,CERS4,PNPO,COQ5,SLC7A5,ARHGAP1,ASL,S100A13,S100A1,CISD1,ARHGEF25,SARS1,DNAJC8,MVK,SERPINB1,RECQL,GPX4,CNPY2,GFM1,NDUFAF1,DPCD,MMUT,EXOC6,EEF1AKMT1,ECHS1,GLUD1,NXN
GOBP_NUCLEOSIDE_TRIPHOSPHATE_METABOLIC_PROCESS	BIP	-0.0078254	0.00308011	0.0110655	56	0.255435	brain	PWAS	c5	0.0110655	0.076440426	ADPGK,NDUFV3,RRM2B,DNAJC30,NDUFA6,NUDT2,RAB23,TIGAR,SDHA,PGAM2,ADA,AK5,PFKP,NDUFB9,PFKM,PSEN1,PFKL,ITPA,NME1,NME2,DTYMK,DGUOK,AK3,SLC25A13,OPA1,CTPS1,OLA1,CMPK1,NME7,TSPO,ATP5PO,AK4,FBP1,PGM1,LDHA,DMAC2L,TREX1,EIF6,DUT,SLC25A12,NT5E,GALK1,NUDT16,P2RX7,DHTKD1,NUDT5,EFL1,ADK,ENTPD3,ARL2
GSE24726_WT_VS_E2_2_KO_PDC_DN	BIP	-0.0119077	0.00468891	0.0110996	36	0.741895	brain	PWAS	c7	0.0110996	0.076592098	SART3,ISCU,ARHGEF37,CRELD2,ISOC1,MRPL54,ATOX1,CNNM2,VPS36,PAG1,PRKCD,TKT,AACS,AARS1,NUDT19,PLGRKT,LSS,HRAS,FAM177A1,TOR1AIP1,SQOR,EMILIN2,ME2,MANF,DNAJB1,UBASH3B,NPEPPS,SCAMP5,ITGAM,COMTD1
GSE13411_NAIVE_VS_MEMORY_BCELL_DN	BIP	-0.00927576	0.00365586	0.0111733	39	0.0790024	brain	PWAS	c7	0.0111733	0.077016397	CCDC25,STK39,HEXB,CYB5R1,LGALS1,HAGH,PELO,PIP4K2A,MTHFD1,PRKCD,TRAF3,SCRN1,RUVBL1,MKRN1,GUK1,SMIM8,MDH2,XPNPEP1,NAP1L4,GSTM2,LCMT1,DEPDC5,PSMF1,ADAR,NAXD,RTN4,NIT2,VAPB,GLB1,PDIA4,BDH1,CPNE1,CNPY2,EPRS1,TPD52L2,MIA3,ARL2
GSE36888_UNTREATED_VS_IL2_TREATED_STAT5_AB_KNOCKIN_TCELL_6H_DN	BIP	-0.00831601	0.00327897	0.0112074	56	0.196157	brain	PWAS	c7	0.0112074	0.077167109	GUF1,TMA16,ACOX3,GGCT,CBR1,PGM2,LIAS,UCHL3,RMDN3,GLRX3,EEF1E1,LSP1,NUDCD2,CANX,NUDT12,SRPRB,GATD3,ALDH3A2,ME3,NUDT19,EFR3A,SLC25A13,FUCA2,S100A1,MYOF,TMEM70,ASPH,GALM,MTPAP,ME1,TIMM21,FDX2,RAPH1,PTPMT1,RPE,CHCHD2,NIPSNAP2,ECHDC1,PRDX1,GFM1,CD109,GLUD1,BLOC1S2,FAIM
GOBP_REGULATION_OF_MYELOID_CELL_DIFFERENTIATION	BIP	-0.0280533	0.0110784	0.0113331	12	0.410882	brain	PWAS	c5	0.0113331	0.077947505	PRKCA,SCIN,TESC,FAM210B,HCLS1,PTK2B,LYN,EIF6,UBASH3B,HLA-DRB1
GOBP_SIGNAL_RELEASE	BIP	-0.0103646	0.00409523	0.0113769	54	0.0242236	brain	PWAS	c5	0.0113769	0.078078464	HADH,CPE,CD38,MCTP1,PTPRN2,CPLX1,PRKN,STX1A,SYN3,RAB8B,ABCC8,MIF,C2CD2L,PICK1,BAIAP3,NDUFAF2,PCK2,SNAP47,PFKM,RAB5A,CADPS,PSEN1,PFKL,NAPB,CPT1A,RPH3A,NAPA,CADPS2,AACS,SLC16A1,ABAT,LIN7B,ICA1,ERC2,STX2,UNC13C,DOC2A,LYN,SCRIB,TSPO,LRRC8A,SRI,SNX6,SNPH,SYNJ1,SLC25A22,BRSK1,PRKCB,SLC4A8,AGT,GIPC1,SNX19,P2RX7,PSMD9,SYN2,STX4,GLUD1,SNCG,HLA-DRB1
GSE40274_CTRL_VS_LEF1_TRANSDUCED_ACTIVATED_CD4_TCELL_DN	BIP	-0.0097258	0.00384239	0.0113677	29	0.34682	brain	PWAS	c7	0.0113677	0.078078464	MX1,SWAP70,GCSH,UMPS,PFKL,CHMP1A,UROS,HRAS,ESD,OSGEP,APIP,CEP41,MESD,GFPT1,PLXND1,CACNB3,F3,SPRYD4,ABHD6,NQO1,TMEM120B,TPD52L2,DBT,EHD1,FAIM
GSE3720_VD1_VS_VD2_GAMMADELTA_TCELL_WITH_LPS_STIM_DN	BIP	-0.00984133	0.00388952	0.0113991	46	0.0712236	brain	PWAS	c7	0.0113991	0.078145787	MLYCD,HEXB,EHD4,GAS7,MKRN2,STK10,LGALS1,LNPEP,ATOX1,PAG1,HCLS1,ITPA,ACOT8,PPP3CC,TECPR1,PPP2R5A,MEGF9,RFTN1,RIDA,LRRC57,LRRC8C,RCN1,DHRS7,IDH3A,GLIPR2,THUMPD1,FAM177A1,TREX1,GSS,HSPG2,SYNJ1,CAPN2,LGALS8,ATAD1,APRT,ANXA4,C2orf76,ATG7,MANF,DNAJB4,DNAJB1,ALKBH7,PDCD6IP,LXN,DPCD,VCL
GSE10325_MYELOID_VS_LUPUS_MYELOID_DN	BIP	-0.0116988	0.00462771	0.0114716	35	0.437194	brain	PWAS	c7	0.0114716	0.078557417	GM2A,ACSL1,ADPGK,CBR1,MX1,RAB8B,EHD4,SNTB1,CDS2,PLSCR1,TOR1B,TOR1A,LMNB1,GNPDA1,IGF2R,ATOX1,PEF1,SCO2,DGUOK,GIMAP4,SRSF9,ERO1A,GMPR,TXN,CTBS,ADO,SEMA4D,PANX1,PSMF1,PLIN3,ADAR,IFIT2,IFIT5,ATG7,TFG,PANK4,HLA-A
GSE11864_UNTREATED_VS_CSF1_PAM3CYS_IN_MAC_UP	BIP	-0.0116088	0.00459465	0.0115172	26	0.226852	brain	PWAS	c7	0.0115172	0.078666173	RAB24,C2orf69,PGM2,TGOLN2,PPIL3,CPVL,DECR1,AIFM3,BCR,CCP110,SLC15A2,NAA80,SCO2,LIN7B,MICU1,CTSC,MDH2,COTL1,MTHFR,CFL2,CRLF3,FKBP1A,SSH2,ACSS1,MINDY1,VCL,SORD
GSE37301_RAG2_KO_VS_RAG2_AND_ETS1_KO_NK_CELL_DN	BIP	-0.0080824	0.00319881	0.0115143	43	0.931835	brain	PWAS	c7	0.0115143	0.078666173	HADH,RETSAT,SEC14L2,PCMT1,PGD,CPT2,ACAA1,TMEM245,ARMC10,RTF2,ECI1,PRDX5,D2HGDH,TSFM,MTSS2,ACADS,MAP2K2,RNH1,C2CD2,PTK2B,LACTB2,DHRS7,C19orf53,HSDL2,APIP,ME1,TOR1AIP2,PDK1,CCDC88A,FABP1,RAB3D,VAPB,GLB1,GNA12,MINDY1,ABCD3,SELENBP1,RPA1,MRAS
GSE6092_B_BURGDOFERI_VS_B_BURGDORFERI_AND_IFNG_STIM_ENDOTHELIAL_CELL_UP	BIP	-0.00725811	0.00287294	0.0115249	50	0.151381	brain	PWAS	c7	0.0115249	0.078666173	HSD17B11,ACOX3,IDUA,CBR3,ACP6,H6PD,ALDH9A1,CYB5R1,APPL2,FNBP1,AP3D1,PIP4K2A,POGLUT3,TRPV2,PTGR2,PEPD,ALDH2,ACOT13,STAT6,DIS3L2,ARHGAP39,KHK,ADI1,PTPA,GALC,FAM234A,DECR2,TPMT,ADAM10,PCP4L1,CFH,NAXE,KIF21B,ACAA2,DUSP19,NQO2,DCXR,SCAMP5,EXOC6,SORD
GSE5099_MONOCYTE_VS_ALTERNATIVE_M2_MACROPHAGE_UP	BIP	-0.0115479	0.00457483	0.0115956	28	0.200871	brain	PWAS	c7	0.0115956	0.079063188	MAPK10,PTPRN2,GARS1,DNAJC13,ABCG2,CCDC85A,FDPS,PGAM2,CDH9,NIPSNAP1,SPR,TRPM3,ABHD12,OPA1,SCG2,IDNK,FARSB,NT5E,SLC4A8,RAB37,NQO1,SLC41A3,MMUT
GOBP_CALCIUM_ION_REGULATED_EXOCYTOSIS	BIP	-0.0318936	0.0126441	0.0116555	11	0.0182172	brain	PWAS	c5	0.0116555	0.079214697	MYH9,STX1A,SCIN,BAIAP3,CADPS,RPH3A,CADPS2,UNC13C,DOC2A,SYT1,SYN2,SCAMP5
GSE34156_TLR1_TLR2_LIGAND_VS_NOD2_AND_TLR1_TLR2_LIGAND_6H_TREATED_MONOCYTE_DN	BIP	-0.0170246	0.00674929	0.0116548	17	0.323898	brain	PWAS	c7	0.0116548	0.079214697	CPE,HSPA4L,TGM2,GAK,SLC30A9,PLEKHM2,PBXIP1,AKR7A2,MICAL3,RNPEP,TBC1D9B,MAP1S,ALDH7A1,OTUD7A,ILVBL,DPP10,SHD,PTPA,DECR2,RYR2,MLF1
GSE5589_LPS_AND_IL10_VS_LPS_AND_IL6_STIM_IL6_KO_MACROPHAGE_45MIN_UP	BIP	-0.0147776	0.00585842	0.011654	30	0.188511	brain	PWAS	c7	0.011654	0.079214697	NFXL1,DCK,GAS7,GLRX,DBNL,RNASET2,VCAN,SDC4,MYH10,PSEN1,AHSA1,ZC3HAV1,NCOA7,CTSC,GOT2,LYN,PNP,MTHFR,CASP1,TREX1,PSMB9,OAS1,TMEM163,CRACDL,NT5C3A,IST1,HLA-B,AGRN,HLA-G
GOBP_HEMOSTASIS	BIP	-0.0133934	0.00531082	0.011672	41	0.20396	brain	PWAS	c5	0.011672	0.079241447	SLC7A11,DGKQ,ANXA5,MYH9,F13A1,ENPP4,PRKCA,PLSCR1,DGKE,GNA13,ITGA2,DGKG,HRG,ACTN1,ANXA2,PRKCD,VPS33B,LNPK,ABAT,AK3,CYP4F11,TSPAN8,LMAN1,DGKB,LYN,EPHB2,ENTPD2,GNAQ,PRKG1,EMILIN2,ANO6,MERTK,GNA12,F3,UBASH3B,DGKA,VCL,VKORC1
GOBP_NEGATIVE_REGULATION_OF_INNATE_IMMUNE_RESPONSE	BIP	-0.0167644	0.00665242	0.0117339	14	0.238131	brain	PWAS	c5	0.0117339	0.079490556	NLRX1,USP15,TREX1,TTLL12,OAS1,ADAR,SERPINB9,HLA-B,GFER,CRK,HLA-G,HLA-A
GOBP_NEGATIVE_REGULATION_OF_RESPONSE_TO_BIOTIC_STIMULUS	BIP	-0.0167831	0.00665892	0.0117226	14	0.238164	brain	PWAS	c5	0.0117226	0.079490556	C1QBP,NLRX1,USP15,TREX1,TTLL12,OAS1,ADAR,SERPINB9,HLA-B,GFER,CRK,HLA-G,HLA-A
GSE21063_3H_VS_16H_ANTI_IGM_STIM_NFATC1_KOBCELL_UP	BIP	-0.0131207	0.00520999	0.0117901	28	0.0633971	brain	PWAS	c7	0.0117901	0.07978558	CPNE8,PDE2A,RELL1,HEXB,TXNDC5,HOMER2,ASNS,NCAM1,RUFY1,H1-0,GCAT,GNAZ,FGD4,PDXK,PLCB3,D2HGDH,CAP2,OSBPL8,POR,FBXO2,LRRC8A,GDA,ADAM10,RAB29,CAPN2,DDAH2,CNPY2,LXN,BCAT1,CNTN3
GOBP_REGULATION_OF_LEUKOCYTE_APOPTOTIC_PROCESS	BIP	-0.0162512	0.00645864	0.011863	12	0.39631	brain	PWAS	c5	0.011863	0.080107003	SLC7A11,RAPGEF2,MIF,ADA,HCLS1,LGALS3,LYN,CD274,PIK3CD,MERTK,P2RX7
GSE15330_LYMPHOID_MULTIPOTENT_VS_PRO_BCELL_UP	BIP	-0.0127437	0.00506433	0.0118572	19	0.153085	brain	PWAS	c7	0.0118572	0.080107003	QDPR,PLCG1,RELL1,SPAG7,PCMT1,HOMER1,TPD52L1,ABCB8,EPDR1,MADD,TSPAN8,PLEKHA6,LRRC8A,GSTM2,GSTM3,RETREG2,STAM2,ALKBH4,CAPN5,NOLC1
GSE14000_4H_VS_16H_LPS_DC_TRANSLATED_RNA_DN	BIP	0.0149848	0.00595847	0.0119075	24	0.0726524	brain	PWAS	c7	0.0119075	0.080136554	SYNPO2,RELL1,CASP9,TBC1D4,NUB1,GGH,RAB23,MKRN2,KIF3A,MYH10,SLC22A23,PRKAR2B,TTC5,VPS33B,ELP2,EPDR1,RIC8A,NMRK1,NAP1L4,TBC1D13,INPP5E,AUH,AVEN,LXN,ERLIN1
GSE23568_ID3_KO_VS_WT_CD8_TCELL_UP	BIP	-0.0113734	0.00452214	0.0119014	30	0.51838	brain	PWAS	c7	0.0119014	0.080136554	SPAG7,ECH1,MX1,AMZ2,LMNB1,SOD2,DHRS1,ANXA2,RWDD1,GMPPB,GATD3,DTYMK,RDH11,DCPS,SIRT3,TXN,S100A1,CISD1,MVD,PSPH,NIPSNAP2,GSTO1,COQ7,GYG1
GSE37319_WT_VS_RC3H1_KO_CD44LOW_CD8_TCELL_DN	BIP	-0.0161118	0.00640742	0.0119182	15	0.281395	brain	PWAS	c7	0.0119182	0.080136554	ETFDH,PPFIBP1,STON2,DENND4C,CPNE7,DIP2A,S100A4,CMPK1,TPD52,ACAA2,RAPH1,ITPR1,NIT2,SVIP,SLC27A2,CNNM1
GSE42021_CD24HI_VS_CD24LOW_TREG_THYMUS_DN	BIP	-0.0105508	0.00419439	0.0118876	22	0.177326	brain	PWAS	c7	0.0118876	0.080136554	PPAT,CBR3,MX1,EHD4,PLSCR1,BCL2L13,ERAP2,NAPA,KIFBP,TDRD7,TREX1,PANX1,OAS1,IFIT2,IFIT5,PLSCR4,HLA-B,HLA-A
GOBP_CARDIOCYTE_DIFFERENTIATION	BIP	-0.0193299	0.00769583	0.0120137	13	0.242517	brain	PWAS	c5	0.0120137	0.080692658	PDLIM5,SORBS2,ZMPSTE24,PDCD4,ACADM,PI16,TENM4,MAPK3,EGFR,ACTN2,TOMM70,ADPRHL1,AGT,CXADR,DHX36,PLEC
GOBP_NUCLEOSIDE_DIPHOSPHATE_METABOLIC_PROCESS	BIP	-0.00907465	0.0036186	0.0121492	40	0.208741	brain	PWAS	c5	0.0121492	0.081256632	ADPGK,RRM2B,TIGAR,PGAM2,FLCN,AK5,PFKP,PFKM,UMPS,PSEN1,PFKL,NME1,NME2,DTYMK,AK3,GUK1,CMPK1,NME7,AK4,FBP1,ENTPD2,PGM1,LDHA,TREX1,EIF6,RRM1,NT5E,DLG1,GALK1,DHODH,P2RX7,DHTKD1,NUDT5,ENTPD3,ARL2,TPI1
GOBP_REGULATION_OF_LEUKOCYTE_DIFFERENTIATION	BIP	-0.0165314	0.00659051	0.012129	18	0.329849	brain	PWAS	c5	0.012129	0.081256632	PRKCA,RASGRP1,AP3D1,LGALS1,RIPK2,ADA,TESC,HCLS1,LGALS3,LYN,BTN2A2,PNP,UBASH3B,HLA-B,HLA-G,HLA-DRB1
GSE14308_TH1_VS_INDUCED_TREG_DN	BIP	-0.00950104	0.00378853	0.0121471	36	0.0599858	brain	PWAS	c7	0.0121471	0.081256632	CD38,WFS1,NT5DC3,NANS,ENOPH1,LIAS,GLRX5,EMC1,ACAA1,PPIH,MKRN2,PGAM2,IGF2R,AMACR,FSCN1,NMT1,LONP1,VAC14,IBA57,FBXO6,ADI1,ACO1,NIPSNAP3A,UBE3B,HIBCH,MECR,CORO1C,SEPTIN9,FDXR,LUZP1,NASP,GANAB,EHD1
GSE37301_HEMATOPOIETIC_STEM_CELL_VS_LYMPHOID_PRIMED_MPP_DN	BIP	-0.0127132	0.00506902	0.0121412	22	0.810921	brain	PWAS	c7	0.0121412	0.081256632	TMA16,PGD,TPBG,BID,MTRR,VCAN,SLC25A29,PCP4,CAMKK1,NKIRAS1,CYB5R3,TSPO,GSTM2,MYO1B,MIX23,GSTP1,DNAJB1,PXK,NQO1,BPNT1,RTCA,HLA-G
GOBP_IRON_ION_HOMEOSTASIS	BIP	-0.0132968	0.00530381	0.0121749	17	0.064551	brain	PWAS	c5	0.0121749	0.081342261	BDH2,ISCU,GLRX5,GLRX3,SOD2,ATP13A2,ACO1,SRI,FXN,BOLA1,CYBRD1,MELTF,CYB561
GSE27291_0H_VS_7D_STIM_GAMMADELTA_TCELL_UP	BIP	-0.0128354	0.0051226	0.0122227	26	0.0387207	brain	PWAS	c7	0.0122227	0.081575205	SLC7A11,ETFDH,GOLGA3,MLYCD,MOGS,WIPI1,RASGRP1,GNA13,STK10,PBLD,MIA2,ICA1L,ZZEF1,GPNMB,USP7,ALCAM,H1-2,WIPF1,CCDC91,RAPH1,TERF2IP,DCUN1D2,NCK1,FECH,DHTKD1,OSBPL2,DHX36,CCDC90B
GSE32423_MEMORY_VS_NAIVE_CD8_TCELL_IL7_IL4_UP	BIP	0.0127045	0.00507212	0.0122535	24	0.167194	brain	PWAS	c7	0.0122535	0.081694318	NAAA,ART3,NDUFV3,BDH2,PCBD1,RBP7,GLRX,FBXL18,HEBP1,MIA2,CPNE4,ALDH5A1,S100B,CFHR1,PRKG1,POMGNT2,WARS2,CNTN2,MYO6,TBC1D5,SUSD5,SERPINB1,FARP1
GSE4748_CTRL_VS_LPS_AND_CYANOBACTERIUM_LPSLIKE_STIM_DC_3H_DN	BIP	-0.00905857	0.00361763	0.0122796	47	0.219412	brain	PWAS	c7	0.0122796	0.081781877	PDE2A,CBR3,SRXN1,PSMF1,PPA1,ECH1,FDPS,EPHX2,SORBS1,RRAS2,SCIN,LIG3,PMPCB,NT5C2,ANXA2,CERS4,KANK3,SRPRB,PGP,PTGR2,MRPL10,TMED8,ATL3,PDE1B,ALCAM,ABHD12,GSN,CMPK1,AKR1B1,IDH3A,DNAJA4,NUP210,HSDL2,TDRD7,PITPNB,TOR1AIP2,CDK18,PC,GSPT1,ACADVL,LXN,SLC41A3,EXOC6
GOBP_CELL_KILLING	BIP	-0.0135671	0.00542373	0.0123693	22	0.0384191	brain	PWAS	c5	0.0123693	0.082292379	STX7,PLEKHM2,AP1G1,RASGRP1,PVR,CTSC,CD55,ICAM1,CFH,SERPINB9,LYZ,P2RX7,HLA-B,PRDX1,ITGAM,GFER,CTSH,CRK,HLA-G,HLA-A,HLA-DRB1
GSE36009_UNSTIM_VS_LPS_STIM_NLRP10_KO_DC_DN	BIP	-0.0133529	0.00533942	0.0123908	22	0.0732409	brain	PWAS	c7	0.0123908	0.082348552	SUCLG1,LRIG1,AKR7A2,KIF3A,RARS1,CD2AP,NOP56,EARS2,GRWD1,PPP3CC,SLC16A1,PPP2R5A,PCNT,CCDC91,ADI1,MVK,SYNJ1,MESD,SESTD1,ABHD11,BDH1,CPNE1,MMUT,RPA1
GSE3982_DC_VS_MAC_UP	BIP	-0.0173691	0.00694707	0.0124122	21	0.264628	brain	PWAS	c7	0.0124122	0.08236239	CORO2A,VAMP1,ABCG2,HOMER2,CTNNAL1,PGAM2,RUFY1,PFKP,PGS1,IQCB1,BBS9,CCDC92,RAB15,ANXA11,TRAPPC4,SRI,FAM136A,FARP1,NOLC1,VPS4A,NPEPPS,VCL,ADIRF
GSE7348_UNSTIM_VS_LPS_STIM_MACROPHAGE_UP	BIP	0.0157897	0.00631584	0.012419	20	0.214087	brain	PWAS	c7	0.012419	0.08236239	FAM120B,ACOX3,FHIP2B,MLYCD,CASP9,VAMP1,CCDC127,FAHD1,FLCN,AKAP10,GIT2,TMCC2,KATNAL1,LYSMD1,OPLAH
GOBP_REGULATION_OF_OXIDOREDUCTASE_ACTIVITY	BIP	-0.019829	0.00793543	0.0124616	18	0.0276666	brain	PWAS	c5	0.0124616	0.082478181	PRKN,RFK,ATP2B4,SIRT3,S100A1,DDAH1,POR,EGFR,PTK2B,FXN,FDX2,CCS,SDHAF4,AGT,DDAH2,HP
GSE12392_CD8A_POS_VS_NEG_SPLEEN_DC_DN	BIP	-0.0112599	0.00450671	0.012473	25	0.261197	brain	PWAS	c7	0.012473	0.082478181	NDRG1,ARHGAP21,TRIM25,SUN2,LGALS1,ANXA2,ALDH2,PPP2R5A,QPRT,REPS1,NAPRT,PLEC,TSPO,PTPA,DPP7,OAS1,SNX1,BCS1L,TTLL12,SLC27A2,ACSS1,HLA-B,VCL,VKORC1,HIP1R
GSE9988_ANTI_TREM1_VS_VEHICLE_TREATED_MONOCYTES_UP	BIP	-0.0183215	0.00724675	0.011464	19	0.00918907	brain	PWAS	c7	0.012475691	0.082478181	TXNRD1,GARS1,SRXN1,TARS1,GNA13,GNPDA1,HOMER1,DUSP3,CSTB,ESYT2,TXN,TMEM70,BAG3,ASPH,PNP,ADO,FNDC3A,PLPP3,CORO1C,MELTF,F3,UBASH3B,STX4
GOBP_REGULATION_OF_CELL_CYCLE_PHASE_TRANSITION	BIP	-0.0136716	0.00547396	0.0125049	28	0.868412	brain	PWAS	c5	0.0125049	0.082498331	MBLAC1,RRM2B,SUSD2,USP47,ATP2B4,APPL2,NSUN2,BID,EIF2AK4,APPL1,PLCB1,GPNMB,RDX,TMOD3,EGFR,BTN2A2,FBXO6,RPA2,RINT1,LCMT1,TIPRL,TREX1,CRLF3,MRE11,AVEN,RRM1,DLG1,KANK2,BRSK1,VPS4A,MLF1
GSE9946_IMMATURE_VS_PROSTAGLANDINE2_TREATED_MATURE_DC_DN	BIP	-0.0200841	0.00804045	0.0124939	11	0.208069	brain	PWAS	c7	0.0124939	0.082498331	MCTP1,KCTD8,NEK1,TSPAN15,HOMER2,GTPBP10,ICA1,RAP2A,EGFR,MRE11,TMCC2,TPPP3
GOBP_PYRIMIDINE_RIBONUCLEOTIDE_BIOSYNTHETIC_PROCESS	BIP	-0.0160519	0.00642917	0.0125345	12	0.10341	brain	PWAS	c5	0.0125345	0.082607201	DCK,AK5,UMPS,NME1,NME2,CTPS1,CMPK1,NME7,CDA,DHODH
GOBP_POSITIVE_REGULATION_OF_CALCIUM_ION_TRANSPORT	BIP	-0.0122436	0.00490845	0.0126171	20	0.0203095	brain	PWAS	c5	0.0126171	0.082960044	WFS1,PLCG1,HTT,HOMER1,TRPV2,PPP3CC,LGALS3,CACNA2D1,TSPO,GSTM2,SRI,EHD3,RYR2,STIM1,NIPSNAP2,CACNB3,P2RX7,GSTO1
GOCC_NUCLEAR_INNER_MEMBRANE	BIP	-0.0155368	0.00622802	0.012608	16	0.0105841	brain	PWAS	c5	0.012608	0.082960044	ZMPSTE24,DPY19L1,LMNB1,SUN2,LEMD2,TMX4,PLPP6,LRPPRC,TMEM120A,TOR1AIP1,ITPR1,TMEM43,P2RX7,TMEM120B
GSE33425_CD161_HIGH_VS_INT_CD8_TCELL_DN	BIP	-0.0100181	0.00401673	0.0126275	39	0.230514	brain	PWAS	c7	0.0126275	0.082960044	CPE,STK39,GARS1,ITM2C,PDCD4,PPA1,ABCG2,RAB8B,AMZ2,LMNB1,LGALS1,IGF2R,EMB,PFKP,DHRS4,PPP2R5C,ACTN1,IDH2,ANXA2,TKT,RWDD1,SPR,GMPPB,EPRS1,GATD3,MCEE,GMFB,TXN,ABCB9,C2CD2,TSPO,PSAT1,CNDP2,HIBCH,FKBP1A,GALK1,PSPH,RPA1
GOBP_REGULATION_OF_MEMBRANE_POTENTIAL	BIP	-0.0117386	0.00470756	0.0126467	40	0.204141	brain	PWAS	c5	0.0126467	0.082999726	GABRB1,PPA2,ZMPSTE24,BIN1,PRKN,STX1A,ARL6IP5,PIP5KL1,BID,GLRX,SOD2,GPD1L,PSEN1,ABAT,HEBP2,CACNA2D1,PTK2B,ACTN2,RYR2,TSPO,PANK2,TMEM25,SRI,GNAQ,YWHAH,PRDX3,NRCAM,GRID1,EHD3,DLD,SCN4B,MYH14,DLG1,SLC4A8,CXADR,CACNB3,P2RX7,BNIP3,ATP1B3
GOBP_REGULATION_OF_GENERATION_OF_PRECURSOR_METABOLITES_AND_ENERGY	BIP	-0.0125914	0.00505404	0.0127259	18	0.617647	brain	PWAS	c5	0.0127259	0.083035862	ISCU,TRAP1,SORBS1,TIGAR,FLCN,PSEN1,CISD1,KHK,AK4,FBP1,PNPT1,TREX1,EIF6,SLC25A12,CHCHD2,PPIF,P2RX7,BNIP3,ARL2
GOBP_REGULATION_OF_INTRACELLULAR_TRANSPORT	BIP	-0.0133161	0.00534297	0.0126931	44	0.346645	brain	PWAS	c5	0.0126931	0.083035862	PARL,SLC1A1,GCC2,PTPN1,CRYAB,PRKN,DNAJC13,SCP2,RAB23,NSUN2,ARHGAP44,MAP2K1,ITGB2,ANXA2,PRKCD,HCLS1,PSEN1,NMT1,MLC1,ATP13A2,USP7,ARHGAP1,PCNT,MAP2K2,HRAS,TXN,RDX,NDRG4,MAPK3,LMAN1,BAG3,ACTN2,PCM1,RINT1,BORCS5,NUMA1,SCFD1,CHMP3,RAB29,MFF,ERLEC1,SVIP,YOD1,REEP6,HSPA1L,HPCA,B3GAT3,NOLC1,NPEPPS,ITGAM,EHD1
GOBP_SODIUM_ION_TRANSPORT	BIP	-0.0135232	0.00542595	0.0126911	24	0.40835	brain	PWAS	c5	0.0126911	0.083035862	STK39,SLC6A11,SLC6A7,ATP2B4,GLRX,TESC,GPD1L,ATP1B3,SLC24A2,PON3,SLC20A2,SLC17A6,SLC6A17,YWHAH,ANO6,SCN4B,SLC5A6,DLG1,SLC4A8,P2RX7,SLC13A5,SLC41A3
GSE17721_PAM3CSK4_VS_GADIQUIMOD_2H_BMDC_DN	BIP	-0.0167175	0.00671061	0.0127312	18	0.313739	brain	PWAS	c7	0.0127312	0.083035862	TMEM51,ARHGAP21,TMEM230,TRIM25,ISCA2,LLGL1,VPS33B,CHMP1A,GMFB,RAP2A,DHRS7B,SURF1,ANKMY2,ASPH,IDH3A,MERTK,SLC44A2,EFL1,HLA-DRB1
GSE25088_IL4_VS_IL4_AND_ROSIGLITAZONE_STIM_STAT6_KO_MACROPHAGE_DAY10_DN	BIP	0.0157258	0.00631197	0.0127231	16	0.230074	brain	PWAS	c7	0.0127231	0.083035862	MCTP1,RCHY1,GARS1,PLEKHM2,PLSCR1,CYSTM1,LGALS1,SOD2,LPCAT1,MAP2K1,RIMOC1,FLCN,TRAF3,SERPINB8,SLC25A13,LYN,EML2,AK4,MB21D2,CCDC93,ATG7,F3,PSMB4
GSE37533_UNTREATED_VS_PIOGLIZATONE_TREATED_CD4_TCELL_PPARG2_AND_FOXP3_TRASDUCED_UP	BIP	-0.0164542	0.00660046	0.0126707	16	0.0738843	brain	PWAS	c7	0.0126707	0.083035862	SPARCL1,FHIP2B,IVD,H6PD,STON2,CDH6,IGSF21,COLGALT2,TRUB1,CUL9,BBOX1,STX2,KYAT1,ABHD11,LYSMD1,PANK4
GSE17721_PAM3CSK4_VS_GADIQUIMOD_24H_BMDC_UP	BIP	-0.00983453	0.00394962	0.0127744	26	0.175396	brain	PWAS	c7	0.0127744	0.083145656	MGST2,NANS,ANXA3,DOCK5,FDPS,ALDH9A1,FNBP1,CDH9,ISYNA1,TKT,SFXN3,VWA8,S100A13,GOT2,RIDA,GSTM3,LDHA,MVD,ERLEC1,RAB3D,PLXND1,SLC41A3,GSTO1
LEF1_UP.V1_DN	BIP	-0.00873257	0.003507	0.0127729	32	0.0878229	brain	PWAS	c6	0.0127729	0.083145656	CPOX,CPE,ACSF2,ATP8A1,SLC1A1,NUDT6,BDH2,CAT,FAM172A,ERAP2,DECR1,GDE1,FPGT,AKR1C3,PCP4,ALDH5A1,ALCAM,TSPAN8,BTN3A3,SH3GL2,GSTM3,CNN3,GALC,OAS1,RAB27B,PLSCR4,TNS3,PAK1,SELENBP1,ENTPD3,MTARC1,CTSH
GSE41978_ID2_KO_VS_BIM_KO_KLRG1_LOW_EFFECTOR_CD8_TCELL_UP	BIP	-0.00951182	0.00382192	0.0128191	32	0.0131186	brain	PWAS	c7	0.0128191	0.083350581	LSM6,APOL2,MX1,CAND2,PLSCR1,RARS1,SOD2,IFI30,PVR,SCO2,ZC3HAV1,BTN3A3,WARS1,RCN1,RPA2,PANX1,PSMB9,SQOR,ICAM1,CFH,ADAR,FAS,IFIT5,PLSCR4,OGFR,RMND1,HLA-B,HLA-G,HLA-A
GSE45365_WT_VS_IFNAR_KO_BCELL_UP	BIP	-0.0139809	0.00561951	0.012849	22	0.154353	brain	PWAS	c7	0.012849	0.083458953	RFK,WASHC4,NHLRC2,CAST,PSEN1,ARSA,VIPAS39,SCRN1,DHRS7B,MYOF,FBP1,NIPSNAP3A,NUMA1,DLD,HDHD2,SESTD1,CCDC93,NIPSNAP2,ABHD11,FTSJ3,VPS4A,TPPP3
GSE23321_EFFECTOR_MEMORY_VS_NAIVE_CD8_TCELL_DN	BIP	-0.0116822	0.0046973	0.0128826	25	0.108943	brain	PWAS	c7	0.0128826	0.083591109	ADPGK,ADSS2,TMEM33,PPP2R2A,RAB8B,GNPDA1,PITRM1,UMPS,TSFM,SLC7A5,PPTC7,ASPHD1,LRPPRC,NUDCD1,TIMM44,PISD,PITPNB,EIF6,ICAM1,PPIF,SERPINB9,SRR,GPN2
GSE36826_WT_VS_IL1R_KO_SKIN_UP	BIP	-0.0091997	0.00370243	0.0129634	35	0.14381	brain	PWAS	c7	0.0129634	0.084028945	SLC7A11,NAAA,HSD17B11,PLEKHA2,ISCU,AMZ2,CPVL,RNASET2,CAMLG,SCAMP1,EPHX1,TAX1BP1,EPB41L2,ZZEF1,NENF,SAMD4A,ALDH5A1,CALCOCO1,AKR1B1,BTN3A3,PLA2G4C,HYI,PITPNB,PIK3CD,CYBRD1,STK24,LYZ,SIDT1,P2RX7,HLA-B,SERPINF1,HLA-G,HLA-DRB1
GSE3982_CTRL_VS_LPS_4H_MAC_UP	BIP	-0.0137061	0.00551837	0.0130015	26	0.132303	brain	PWAS	c7	0.0130015	0.084189384	IVD,AKR7A2,PPFIA4,RUFY1,TBC1D9B,GNPDA1,MRPS27,PBLD,NINJ2,IQCB1,PRKAR2A,CTNND1,TMX4,PREP,MEGF9,RIOX2,GIT2,REPS1,TMEM70,CCDC91,EPM2A,TMA7,DCUN1D2,NCK1,AVL9,MPI,VCL,CCDC90B
GSE19923_E2A_KO_VS_E2A_AND_HEB_KO_DP_THYMOCYTE_DN	BIP	-0.00933573	0.00376067	0.0130477	50	0.115092	brain	PWAS	c7	0.0130477	0.084315414	PPA2,ANXA5,GARS1,LIAS,ECH1,MX1,HSD17B12,RMDN3,FDPS,NID2,GGH,NSUN2,NUDCD2,RUFY1,RASA1,HDDC2,CTSB,ANXA2,HIBADH,ALCAM,GSN,CTSC,LGALS3,TPD52,CAPG,RCN1,GNG12,SEMA4D,CD82,PNPT1,CNDP2,DLD,CAPN2,NFU1,DDX18,DUSP19,SEPTIN9,SERPINB9,PLXND1
GSE9650_NAIVE_VS_EFF_CD8_TCELL_UP	BIP	-0.0109741	0.00442009	0.0130363	35	0.0974797	brain	PWAS	c7	0.0130363	0.084315414	WFS1,HSD17B11,HEXA,AMPD3,RNF141,CYB5R1,PLEKHA1,ABLIM1,RNASET2,NNT,SCAMP1,MAP1S,HAGH,CD2AP,NOP56,EPHX1,ACYP1,ACTN1,IDH2,WDR6,GRWD1,TIMM9,PSMG1,GSN,CTPS1,PCM1,CNN3,CRLF3,PDK1,NIT2,DNAJB1,NOLC1,DGKA,VKORC1
GSE32901_NAIVE_VS_TH17_ENRICHED_CD4_TCELL_UP	BIP	-0.0235986	0.00950889	0.0130743	16	0.0675551	brain	PWAS	c7	0.0130743	0.084400829	PDE2A,MACF1,SNTB1,ABLIM1,TECPR1,SLC39A6,ZC3HAV1,SHD,ADD3,SCAI,CRLF3,EHD3,GGPS1,CCS,RAB27B,VAPB,MTARC2
GSE17721_CTRL_VS_GARDIQUIMOD_6H_BMDC_UP	BIP	-0.00907473	0.00365796	0.0131081	40	0.593194	brain	PWAS	c7	0.0131081	0.084532502	HADH,MGST2,CLYBL,NDUFV3,ITM2C,FAM98C,ECH1,IVD,COA6,PGD,AKR7A2,TXNDC5,GALT,GDI2,HMBS,TRIM25,LSP1,STK10,CHCHD6,GALK2,LYSMD2,PNPO,CPT1A,TECPR1,ACOT13,GMPR,DIP2B,IQSEC1,PNPLA7,ACO1,YWHAH,MFSD6,LIMK1,NAXE,SNX1,HMGCL,GLO1,TMEM43,GPX4,SNX15,ERLIN1
GSE22886_DAY0_VS_DAY7_MONOCYTE_IN_CULTURE_DN	BIP	-0.0075657	0.00305332	0.0132171	59	0.0848499	brain	PWAS	c7	0.0132171	0.085148365	MSMO1,GM2A,ETFDH,ADH5,GGCT,HEXB,PCBD1,RMDN3,ALDH9A1,MCUR1,TIGAR,RARS1,ACAT2,ARSB,PFKP,PCK2,CTSB,ANXA2,CMC2,SPR,TRPV2,NME1,DENND4C,LONP1,ALDH3A2,PSMG1,TAX1BP3,GPNMB,NENF,GMFB,EFR3A,ACOT13,DNPH1,GSN,MIPEP,ANXA11,FBP1,ACO1,ME1,FAH,ECM1,CORO1C,NIT2,TNS3,VAT1,MYDGF,PRDX1,AKR1A1,NDUFAF1,STX4
GSE19401_UNSTIM_VS_PAM2CSK4_STIM_FOLLICULAR_DC_UP	BIP	-0.0191638	0.00773925	0.0132798	14	0.0174592	brain	PWAS	c7	0.0132798	0.085464999	PDLIM3,SPARCL1,LIAS,PPP2R2A,SART3,RIPK2,SBF1,TRAF3,PCNT,RFTN1,AK4,TDRD7,RAB27B,FABP1,KARS1,SLC27A2,VCL
GSE3982_DC_VS_TH2_UP	BIP	-0.0118841	0.00480007	0.0132934	24	0.0567005	brain	PWAS	c7	0.0132934	0.085465315	ABCG2,CPVL,BID,PDLIM4,RGS14,TPP1,PLXNA1,SEC23B,PEPD,TRAF3,ALCAM,CACNA2D3,ASPHD1,ASPH,WDR37,CTSZ,PLXND1,NQO1,ACOX2,VCL,MRAS,GYG1,CTSH,NSF
GSE45365_NK_CELL_VS_CD8A_DC_MCMV_INFECTION_DN	BIP	0.0111077	0.0044872	0.0133078	23	0.0266093	brain	PWAS	c7	0.0133078	0.085470768	BAALC,SLC25A32,ANXA5,ALDH18A1,ENPP4,B3GLCT,FAHD1,PAG1,FABP3,MTMR10,OSBPL11,UMPS,LNPK,ADD2,NRIP2,GIMAP4,TAX1BP3,GMFB,MRS2,ARHGAP1,PPTC7,GDPD1,MSRA,GSTM5,CHN1,CYBRD1,SUMF2,MRPL9,PSMB4
GOMF_ISOMERASE_ACTIVITY	BIP	-0.00611046	0.00246972	0.0133553	58	0.203336	brain	PWAS	c5	0.0133553	0.085658546	PPID,ENOPH1,PGM2,PPIL3,ECH1,MIF,DDTL,DDT,TXNDC5,PPIH,PPIL1,CRELD2,HSD17B4,PGAM2,CWC27,GNPDA1,ISYNA1,AMACR,PBLD,ECI1,GSTZ1,MCEE,PMM2,LSS,L3HYPDH,GFUS,MRI1,TMX3,HYI,ECI2,GALM,PTPA,PGM3,PGM1,FKBP1A,NAXE,PGM2L1,FKBP5,KATNAL1,PDIA3,RPE,PDIA4,SRR,MPI,P4HB,PPIE,MMUT,ECHS1
GSE6259_33D1_POS_DC_VS_BCELL_DN	BIP	-0.0163683	0.00661635	0.0133642	12	0.326055	brain	PWAS	c7	0.0133642	0.085658546	GM2A,LIMS1,PPAT,DOCK5,ALDH18A1,LSP1,DBN1,IFI30,MKRN1,REXO2,KHK,SLK,TSPAN2,EIF2B3,NT5C3A,GSTP1
GSE27786_LSK_VS_ERYTHROBLAST_UP	BIP	-0.00961884	0.00389446	0.0135158	35	0.633596	brain	PWAS	c7	0.0135158	0.086542285	GUF1,NUDT6,PPM1K,GLRX3,WASHC4,LSP1,CRELD2,SDHA,FAM172A,NT5C3B,PFAS,SIK3,MTHFD1,PRKCD,TKT,EFR3A,RUVBL1,FUCA2,GOT2,ZC2HC1A,FBXO6,DHRS7,IDH3A,AK4,MECR,NAXE,DPP3,CORO1C,IARS2
GOCC_INTRINSIC_COMPONENT_OF_SYNAPTIC_VESICLE_MEMBRANE	BIP	-0.0217675	0.00883184	0.0137143	13	0.0754082	brain	PWAS	c5	0.0137143	0.08754665	WFS1,STX1A,SV2C,RAB3C,SCAMP1,STX6,RAB7A,RAB5A,SLC17A6,SLC6A17,RAB3B,RAB27B,TMEM163,SYT1
GSE10325_LUPUS_BCELL_VS_LUPUS_MYELOID_UP	BIP	-0.0109275	0.00443279	0.0136955	25	0.30554	brain	PWAS	c7	0.0136955	0.08754665	ITM2C,ISCU,ALDH18A1,RRAS2,RASGRP1,ABLIM1,ASNS,HINT1,ATIC,PFAS,PFKM,ACYP1,PPP3CC,HMGN1,REXO2,AKR1B1,TPD52,QRSL1,EHD3,NIT2,RCN2,SIDT1,NOLC1,ADK
GSE18281_PERIMEDULLARY_CORTICAL_REGION_VS_WHOLE_CORTEX_THYMUS_DN	BIP	-0.0225864	0.00916313	0.0137042	15	0.263527	brain	PWAS	c7	0.0137042	0.08754665	H6PD,SLC6A7,STK10,COQ6,AK5,CADPS,TOM1,ERO1A,CMPK1,PDE1C,WIPF1,CRYM,RAB4B,SNX19
GSE37534_GW1929_VS_PIOGLITAZONE_TREATED_CD4_TCELL_PPARG1_FOXP3_TRANSDUCED_UP	BIP	-0.012684	0.0051491	0.0137651	29	0.0427567	brain	PWAS	c7	0.0137651	0.087694666	GABRB1,MGST2,APOL2,ACAN,NUAK1,IDH2,GPX1,TYMP,AHSA1,FARP2,DTYMK,BBS9,GMPR,SIRT3,CASP1,TDRD7,NRCAM,PSMB9,OAS1,CDK18,IFIT2,INPP4A,KCNJ9,FOLH1,HLA-B,LIME1,MIA3
GSE3982_MAC_VS_NKCELL_DN	BIP	-0.0137628	0.00558737	0.0137702	24	0.136787	brain	PWAS	c7	0.0137702	0.087694666	SYNE1,ATP2B4,MCC,HARS1,LPCAT1,PPP3CC,BBS9,PCNT,MEGF9,CALCOCO1,STXBP6,THSD7A,CRACDL,LMCD1,AGT,SYT1,PITPNC1,HLA-B,NASP,FN3KRP,VCL,SLC25A15,DBT
GSE43955_1H_VS_42H_ACT_CD4_TCELL_UP	BIP	-0.011129	0.00451852	0.0137792	30	0.197225	brain	PWAS	c7	0.0137792	0.087694666	ELP3,CBR3,TBRG4,NUP93,RAB8B,RFK,RAB23,PDLIM4,HARS1,NT5C3B,RWDD1,SRPRB,TYMP,DGUOK,DAGLB,RNH1,GNG12,RTN1,NRCAM,NSUN4,MECR,ADAR,PDIA3,ACTR1B,PLXND1,DIABLO,GFER,DBT,SORD,NXN,NSF
GOCC_EXTERNAL_SIDE_OF_PLASMA_MEMBRANE	BIP	-0.00944961	0.00384376	0.0139548	33	0.0305472	brain	PWAS	c5	0.0139548	0.088722705	CDH13,CLCN3,ANXA5,ABCG2,NCAM1,CD14,IGSF21,ADA,ITGA2,ITGB2,CTSB,GFRA1,SLC7A5,ALCAM,BTN2A2,BTN3A3,BTN2A1,CD274,NRCAM,ICAM1,CAPN2,ITGA6,NT5E,NEU3,CA4,FAS,ACE,P2RX7,F3,P4HB,ITGAM,HLA-G,HLA-DRB1
GSE4142_NAIVE_VS_GC_BCELL_DN	BIP	-0.0129698	0.00527677	0.0139751	25	0.0947788	brain	PWAS	c7	0.0139751	0.088762292	CISD2,C1QBP,GLRX5,HLCS,PPIH,NSUN2,PARS2,TIGAR,MTRR,HARS1,PRKAR2A,NUDC,SAMM50,MAP2K2,CTPS1,TMA7,TTLL12,DDX18,THOP1,CAMKK2,SNF8,NASP,MTARC2
GSE17721_0.5H_VS_8H_CPG_BMDC_DN	BIP	-0.0122301	0.00497694	0.0139961	31	0.410005	brain	PWAS	c7	0.0139961	0.08880624	NFXL1,TBC1D1,RMDN3,ENPP4,PCMT1,WASHC4,SLC7A8,RGS14,SRA1,THBS4,MOCS2,LLGL1,RDH11,PTK2B,WARS1,CASP1,TBC1D13,WDFY1,AK4,ME1,PITPNB,PNPT1,CRLF3,TOR1AIP1,PSMB9,OAS1,ICAM1,GFPT1,RPE,TFG,AGRN
GSE17721_CPG_VS_GARDIQUIMOD_0.5H_BMDC_DN	BIP	-0.013492	0.00549326	0.0140452	27	0.269388	brain	PWAS	c7	0.0140452	0.089028217	IRAG1,VAMP1,ADD1,DNAJC30,ALG2,HOMER2,C2CD2L,RGS14,PELO,DNM1,DGKG,TKT,TRAF3,TIMM9,PDE1B,GYS1,OSGEP,RTN1,MPZ,RETREG2,SLC27A2,B3GAT3,CUL2,SELENBP1,AGRN,PPP2R5B,MAP6
GSE11057_CD4_CENT_MEM_VS_PBMC_UP	BIP	-0.012826	0.00522817	0.0141577	26	0.476363	brain	PWAS	c7	0.0141577	0.089510739	PLCG1,CBR3,FAM107B,TBC1D4,LRIG1,PBXIP1,USP47,FNBP1,LNPEP,SERGEF,HINT1,RASGRF2,NOP56,MPRIP,STING1,PAG1,TNKS1BP1,TECPR1,REXO2,DIS3L2,BAG3,LRRC8A,CD274,EPB41,ADSL,PACS1,DOCK9,DGKA,LIME1,EHD1
GSE15624_3H_VS_6H_HALOFUGINONE_TREATED_CD4_TCELL_DN	BIP	0.0167273	0.0068189	0.0141639	17	0.214194	brain	PWAS	c7	0.0141639	0.089510739	CORO2A,TMEM33,PDE2A,CBR1,UBE2O,RASGRF1,LRIG1,DGKE,TRIM25,IGF2R,PAG1,GRWD1,PFKL,MSRA,PRKG1,GRID1,MFF,NEU3,GPN2,HIF1AN
GSE37301_HEMATOPOIETIC_STEM_CELL_VS_PRO_BCELL_DN	BIP	-0.0115344	0.00470159	0.0141555	19	0.121142	brain	PWAS	c7	0.0141555	0.089510739	CPE,CLYBL,PDCD4,SPAG7,GLRX5,APPL2,TOR1A,NT5C3B,ISOC1,HINT1,EPHX1,NMT1,TRUB1,VTA1,DDAH1,GBE1,NAP1L4,MRI1,MESD,NFU1
GOBP_REGULATION_OF_PHOSPHATASE_ACTIVITY	BIP	-0.0217298	0.00885999	0.0141836	12	0.159542	brain	PWAS	c5	0.0141836	0.089545511	HSP90B1,HTT,ITGA2,NUAK1,LGALS3,PTPA,SEMA4D,TIPRL,ROCK2,LPIN1,FKBP1A,GNA12
GOBP_CELLULAR_MODIFIED_AMINO_ACID_METABOLIC_PROCESS	BIP	-0.00644938	0.00263494	0.0143797	66	0.184482	brain	PWAS	c5	0.0143797	0.08979482	SLC7A11,MGST2,SLC1A1,SLC25A32,ACADM,ARL6IP5,ETHE1,PCYOX1L,ALDH9A1,GSTT2B,GSTT2,GGT5,CPT2,GGH,PLSCR1,MTRR,SOD2,BHMT,HAGH,ATIC,ALDH7A1,CTSB,MTHFD1,SHMT1,GPX1,GART,CPT1A,GSTZ1,CPT1C,ABHD12,SARDH,BBOX1,OSBPL8,GOT2,IDH1,POR,GSTM4,GSTM2,GSTM1,GSTM3,GSTM5,MTHFR,KYAT1,PANK2,CRAT,ASS1,CRYM,GSS,ALDH4A1,PRODH,PCYOX1,GSTP1,GLO1,FOLH1,GPX4,GAMT,GSTO1,OPLAH
GSE13522_CTRL_VS_T_CRUZI_Y_STRAIN_INF_SKIN_BALBC_MOUSE_UP	BIP	-0.0102742	0.00419702	0.0143663	35	0.355667	brain	PWAS	c7	0.0143663	0.08979482	TXNRD1,PTPN1,PTMS,TPI1,PCMT1,PGD,HLCS,MRPS27,PMPCB,STX6,YARS2,NME1,CPT1C,FAM118B,TPD52,MGMT,PACSIN2,FBXO6,LRRC8C,AK4,GLIPR2,NIPSNAP3A,LDHA,STXBP6,ICAM1,RSU1,CCS,MESD,ETFA,GNA12,MPI,THEM4,NDUFAF1,SLC39A12
GSE13522_WT_VS_IFNG_KO_SKING_T_CRUZI_Y_STRAIN_INF_DN	BIP	-0.0179885	0.00734725	0.0143519	16	0.0614391	brain	PWAS	c7	0.0143519	0.08979482	LIMS1,SGTB,CDC42BPA,MIA2,VPS33B,EML1,TMX4,GSN,BBOX1,CRLF3,ANO6,ARHGAP25,CACNB3,SEC24C,HIF1AN
GSE27786_LIN_NEG_VS_ERYTHROBLAST_UP	BIP	0.00969441	0.0039582	0.0143174	33	0.138625	brain	PWAS	c7	0.0143174	0.08979482	GM2A,ETFDH,IFT27,PDE2A,LDAH,AMZ2,PLSCR1,NIPSNAP1,MOCS2,NOP56,ITGB2,PRKCD,PTGR2,ATP13A2,MCEE,LONP1,PLPP6,EFR3A,FUCA2,TMEM70,LYN,PNPLA7,C9orf64,TYK2,CORO1C,NCK1,PSMB4,TPD52L2,RTCA,GYG1
GSE30083_SP1_VS_SP3_THYMOCYTE_DN	BIP	-0.00921975	0.00376272	0.0142742	33	0.075592	brain	PWAS	c7	0.0142742	0.08979482	GM2A,ACOX3,PLEKHA2,TBC1D1,RRM2B,APPL2,ARSB,IQGAP1,ICA1L,SYNPR,PGP,PPP2R5A,QPRT,TSPO,ADD3,PHYHD1,DNAJA4,PDE4B,FAM234A,CRLF3,AVEN,OAS1,SQOR,DUSP23,SLC25A12,SIDT1,DGKA,CCDC90B
GSE36078_UNTREATED_VS_AD5_T425A_HEXON_INF_IL1R_KO_MOUSE_LUNG_DC_DN	BIP	-0.0103248	0.00421651	0.014339	27	0.38241	brain	PWAS	c7	0.014339	0.08979482	FAM120B,MACROD2,PTPRN2,IFT27,AKT3,DNAJC13,CPT2,KIF3A,TST,DGKG,EPHX1,CERS4,TAX1BP1,MRPL10,PNPO,CADPS2,TBC1D17,TMEM65,ACOT13,KCTD21,REXO2,MSRA,SLC20A2,VAMP5,EML2,GDA,CLIP2,MECR,STIM1,NT5E,ENDOD1,VCL,CWF19L1
GSE37301_LYMPHOID_PRIMED_MPP_VS_GRAN_MONO_PROGENITOR_UP	BIP	-0.012361	0.00504497	0.0142795	23	0.434627	brain	PWAS	c7	0.0142795	0.08979482	NT5DC3,PAICS,ZMPSTE24,PPAT,UCHL3,EMC1,NCAN,SDC4,DGKG,SRPRB,TRAF3,OPA1,RIOX2,TFAM,AHNAK2,MMS19,IDH3A,FXN,PISD,ICAM1,TRMT61B,NT5E,LANCL2,C12orf29
GSE41867_DAY6_EFFECTOR_VS_DAY30_MEMORY_CD8_TCELL_LCMV_ARMSTRONG_DN	BIP	-0.0243468	0.00994604	0.0143698	14	0.108391	brain	PWAS	c7	0.0143698	0.08979482	MYH9,ARPIN,PDE2A,PDCD4,NUB1,WIPI2,TTC5,IQGAP1,SFXN5,GNAQ,INPP4A,ACAA2,EML4,VAT1,SMG6,ENDOD1,TPRG1L
GSE42021_CD24HI_VS_CD24LOW_TREG_THYMUS_UP	BIP	-0.0103821	0.00423833	0.0143029	30	0.25404	brain	PWAS	c7	0.0143029	0.08979482	SLC7A11,TBC1D1,WDR41,OXR1,MLYCD,MXRA7,ARL6IP5,THNSL1,FAM171A1,APPL2,HOMER2,CD14,TST,CHMP4A,GMPPB,C3orf18,UMPS,CALU,EPN2,TBC1D17,MEGF9,NDRG4,ANKMY2,IQSEC1,NUDT3,BAG5,COA7,EPB41,LYRM4,FAM136A,KANK2,RMND1,C12orf29,MRAS
GSE5542_UNTREATED_VS_IFNA_AND_IFNG_TREATED_EPITHELIAL_CELLS_24H_DN	BIP	-0.0125018	0.00510387	0.0143065	20	0.870865	brain	PWAS	c7	0.0143065	0.08979482	MCTP1,SNX25,HSD17B11,PTMS,ACP6,GLRX5,PBXIP1,NUDCD3,HRG,PBLD,NINJ2,UNC45A,CSTB,AKR1C3,ALDH3A2,ERC2,SNX30,RIOX2,BBOX1,GIT2,AKR1B1,SLC6A17,SRI,FKBP1A,MYO1D,TIMM50,LUZP1
GSE7509_DC_VS_MONOCYTE_DN	BIP	-0.010245	0.00418478	0.0143587	35	0.258564	brain	PWAS	c7	0.0143587	0.08979482	SLC7A11,ACSL1,CBR3,SRXN1,SEC14L2,ACAA1,RGS14,GLRX,RNASET2,CD14,SOD2,ADA,ANXA2,PSEN1,CPT1A,GIMAP4,TXN,PNP,TSPO,ECI2,SEMA4D,NUDT3,HLA-DRB1,PSMB9,PDIA3,INPP4A,RAP1GAP,FLOT2,NCK1,PRDX1,AGRN,HP
GSE32986_UNSTIM_VS_CURDLAN_HIGHDOSE_STIM_DC_UP	BIP	-0.0117635	0.00480685	0.0143955	23	0.125781	brain	PWAS	c7	0.0143955	0.089804568	HSPA4L,TIPRL,ANXA3,TBRG4,SRA1,FSCN1,EIF2AK4,ECI1,AARS1,CTPS1,GBE1,NME7,NUDCD1,GRK5,GNPAT,AK4,FAH,GFPT1,CCDC88A,GALK1,ENDOD1,DHTKD1
GSE41176_WT_VS_TAK1_KO_ANTI_IGM_STIM_BCELL_1H_UP	BIP	0.016872	0.00689603	0.0144201	19	0.120277	brain	PWAS	c7	0.0144201	0.089869141	ABCA8,MOXD1,DNAJC30,LMOD1,NGEF,SNAP47,PTGFRN,HECTD4,LONP1,RALY,RUVBL1,TFAM,TSPAN8,LMAN1,LDHD,INPP5E,PRKG1,FBLN7,STK24,PDCD6IP,PEBP1,AGRN
GSE19923_WT_VS_HEB_KO_DP_THYMOCYTE_DN	BIP	-0.0100374	0.00410562	0.0144933	36	0.0283032	brain	PWAS	c7	0.0144933	0.090147183	PARL,ATP8A1,EIF2A,IDUA,NDRG1,HEXA,ADH5,NUP93,GLRX3,PPIH,ALG2,PDLIM4,BLVRA,SOD2,MOCS2,SHMT1,NTPCR,DENND4C,TIMM9,SRSF9,GSN,CTPS1,S100A4,QRSL1,SUCLG2,CRYM,PRDX3,CHMP3,RSU1,SNX1,ITPR1,GALK1,PSPH,DNAJB1,GLO1,SPRYD4,GANAB,DPCD,SLC7A6,COQ7
GSE22601_DOUBLE_NEGATIVE_VS_DOUBLE_POSITIVE_THYMOCYTE_DN	BIP	-0.0128745	0.00526565	0.0144854	27	0.207336	brain	PWAS	c7	0.0144854	0.090147183	CPE,TGM2,TBC1D1,PDE2A,PPA1,PPM1K,TBRG4,RFK,GMPPB,PRKAR2A,UNC45A,IAH1,GIMAP4,GLTP,PPTC7,CPM,DAAM1,RELCH,CASP1,IDH3A,PLIN3,CAPN2,UGGT1,MPI,UBASH3B,DGKA,EXOC6,RAB18,CRK,INPP5A
GOBP_NEGATIVE_REGULATION_OF_CELL_CELL_ADHESION	BIP	0.0192792	0.00789587	0.0146192	17	0.045594	brain	PWAS	c5	0.0146192	0.090504522	SWAP70,SDC4,DUSP3,PAG1,PRKCD,PPM1F,GPNMB,ABAT,RDX,LGALS3,BTN2A2,SCRIB,CD274,ASS1,PRKG1,DLG1,UBASH3B,MIA3,PAWR,HLA-G,HLA-DRB1
GSE1460_CD4_THYMOCYTE_VS_NAIVE_CD4_TCELL_ADULT_BLOOD_DN	BIP	-0.00813178	0.00332892	0.0145752	35	0.263885	brain	PWAS	c7	0.0145752	0.090504522	WFS1,APOL2,CBR3,TBC1D4,ACP6,LRIG1,PBXIP1,DDT,PRKCA,HLCS,PLEKHA1,STK10,THG1L,ASNS,PDXK,ECI1,PPP3CC,GIMAP4,ALCAM,EPS8L2,S100A4,REXO2,SMIM8,BTN3A3,DHRS7,GCDH,IQSEC1,PDE4B,SNPH,AAK1,NIT2,DOCK9,C3orf18,ENDOD1,CRYL1
GSE24671_CTRL_VS_SENDAI_VIRUS_INFECTED_MOUSE_SPLENOCYTES_UP	BIP	0.0208862	0.00855433	0.0146225	17	0.345689	brain	PWAS	c7	0.0146225	0.090504522	MAPK10,TNC,ACSL1,CLCN3,TXNRD1,SLC16A7,RGS12,PTMS,AGPAT4,MACF1,SUSD2,APPL2,COLGALT2,DENND4C,NCOA7,PDE4B,PSMB9,CCDC88A,TNS3
GSE30971_WBP7_HET_VS_KO_MACROPHAGE_4H_LPS_STIM_UP	BIP	-0.00980105	0.00401409	0.0146198	30	0.321576	brain	PWAS	c7	0.0146198	0.090504522	SLC7A11,CD38,TMA16,C1QBP,SRXN1,GFM2,AMPD3,STX1A,GLRX3,PPIL1,BID,SH3PXD2B,SOD2,TOMM34,POGLUT3,SEC23B,NME1,PLGRKT,SLC7A5,TXN,CTPS1,PACSIN2,RCN1,AK4,ICAM1,DPP3,NIT2,PPIF,RCN2,TNS3,GFM1
GSE5142_HTERT_TRANSDUCED_VS_CTRL_CD8_TCELL_LATE_PASSAGE_CLONE_UP	BIP	-0.00826871	0.00338582	0.0145999	36	0.631776	brain	PWAS	c7	0.0145999	0.090504522	C12orf73,NDUFV3,HTT,RMDN3,PMVK,FDPS,ARHGAP21,NUDT2,NUDCD2,HINT1,NOP56,ECI2,CMC2,GCSH,DTYMK,LSS,FUCA2,CISD1,LMAN1,ARL6,CASP1,APIP,MRE11,FKBP5,CORO1C,BCS1L,TAMM41,LANCL2,TSPAN2,SERPINB9,PSPH,TBCD,EHD1
GSE15659_TREG_VS_TCONV_UP	BIP	-0.0188891	0.00774242	0.0146997	17	0.0625691	brain	PWAS	c7	0.0146997	0.090893145	SYNPO2,ITM2C,RABEP1,SH3PXD2B,ARHGAP12,SLC2A13,PCP4,MADD,GDPD1,NTM,MTPAP,RTN4,FMNL2,ROBO1,GNA12,EPRS1,MRM3,RPA1
GOBP_CALCIUM_ION_TRANSMEMBRANE_TRANSPORT	BIP	-0.0105693	0.00433506	0.014765	39	0.200922	brain	PWAS	c5	0.014765	0.091113647	ANXA6,PLCG1,HTT,BIN1,ATP2B4,DIAPH1,MCUR1,PMPCB,ANXA2,CACNA2D2,PSEN1,TRPV2,PPP3CC,MICU1,TRPM3,ERO1A,SLC24A2,CACNA2D1,PTK2B,LYN,GSTM2,SRI,PDE4B,PANX1,FKBP1A,EHD3,ANO6,RYR2,STIM1,SESTD1,ITPR1,NIPSNAP2,CACNB3,P2RX7,UBASH3B,HPCA,LIME1,GSTO1
GOBP_REGULATION_OF_PROTEASOMAL_UBIQUITIN_DEPENDENT_PROTEIN_CATABOLIC_PROCESS	BIP	-0.0214884	0.00881484	0.0147787	10	0.448364	brain	PWAS	c5	0.0147787	0.091113647	RCHY1,PRKN,NUB1,USP14,MKRN2,CAMLG,UBQLN4,PSEN1,GCLC,USP7,UFL1,BAG5,SVIP,GNA12,GIPC1
GSE23114_PERITONEAL_CAVITY_B1A_BCELL_VS_SPLEEN_BCELL_DN	BIP	-0.00949668	0.00389536	0.0147709	37	0.121985	brain	PWAS	c7	0.0147709	0.091113647	QDPR,PPID,IMMT,LRRFIP1,GSDME,USP14,MIF,CANX,LPCAT1,RIPK2,HOMER1,NOP56,GCSH,ATP1B3,ITPA,NME1,MLEC,TXN,GFUS,OSGEP,PNP,RPA2,MTAP,PGM1,PDIA3,DDX18,NT5E,ADSL,SRR,UBA2,MYDGF,PDHB
GSE14769_20MIN_VS_360MIN_LPS_BMDM_DN	BIP	-0.0132548	0.00543808	0.0147933	21	0.32148	brain	PWAS	c7	0.0147933	0.091114593	STBD1,CCDC25,DDT,PPFIBP1,SWAP70,GNA13,CWC27,CDC42BPA,SEC23B,PSEN1,LPCAT2,FOXRED1,TXN,QPRT,GDPD1,TMED5,ASS1,DLD,GFPT1,ITPR1,KARS1,DGKA
GSE17721_LPS_VS_POLYIC_2H_BMDC_UP	BIP	0.0126488	0.00519123	0.0148271	20	0.107445	brain	PWAS	c7	0.0148271	0.091233678	SLC7A11,CD38,ACSL1,AMPD3,CD200,GAS7,HAGH,TAX1BP1,CENPV,S100A1,COQ3,PON3,ADHFE1,TMED5,EPM2A,TPP2,PLPP3,ATAD1,RCN2,NCK1
GOBP_CELL_MATRIX_ADHESION	BIP	-0.0167961	0.00689531	0.0148558	32	0.139383	brain	PWAS	c5	0.0148558	0.09132118	CDH13,LIMS1,PLEKHA2,PPFIA2,MACF1,SORBS1,CLASP1,NID2,SDC4,ITGA2,BCR,DUSP3,RASA1,HRG,ITGB2,ACTN1,PPM1F,EPDR1,RRAS,PTPRK,PTK2B,GFUS,ACTN2,ROCK2,SLK,CORO1C,ITGA6,PEAK1,CLASP2,VCL,ITGAM
GOCC_NEURON_SPINE	BIP	-0.0192817	0.00792562	0.0149815	23	0.230059	brain	PWAS	c5	0.0149815	0.092004207	SLC1A1,SORCS2,CRYAB,PPFIA2,DNM3,PDLIM4,RGS14,CANX,ARHGAP44,HOMER1,BCR,PRKAR2B,ACTN1,CTNND1,RPH3A,ARFGEF2,DIP2A,PTK2B,ACTN2,FBXO2,EPHB2,PDE4B,FARP1,GIPC1,DNAJB1,HPCA,STX4,HIP1R
GSE29618_PRE_VS_DAY7_POST_LAIV_FLU_VACCINE_PDC_DN	BIP	-0.0121308	0.00498747	0.0150053	25	0.0189112	brain	PWAS	c7	0.0150053	0.092060727	ACSF2,PTPRN2,DNAJC13,PMVK,WASHC4,HSD17B4,HARS1,LARS1,DECR1,GDE1,NOP56,MPRIP,PRKCD,CES1,ALCAM,RIC8A,RIOX2,ANKMY2,RMC1,ADAM10,KYAT3,WWOX,SLC33A1,RCN2,SIDT1,RAB3GAP2
GOBP_REGULATION_OF_CELL_MORPHOGENESIS_INVOLVED_IN_DIFFERENTIATION	BIP	0.0228066	0.00937922	0.0150317	14	0.23701	brain	PWAS	c5	0.0150317	0.092099958	LIMS1,DOCK5,C1QBP,DBN1,DBNL,CARMIL1,EPHB2,WASHC2C,CNTN2,CORO1C,MELTF,P4HB,PREX1,DHX36,CRK
GOBP_REGULATION_OF_UBIQUITIN_DEPENDENT_PROTEIN_CATABOLIC_PROCESS	BIP	-0.02077	0.00854242	0.0150409	12	0.556874	brain	PWAS	c5	0.0150409	0.092099958	RCHY1,PRKN,NUB1,USP14,MKRN2,CAMLG,UBQLN4,PSEN1,GCLC,USP7,PTK2B,UFL1,BAG5,SVIP,GNA12,GIPC1
GSE3039_ALPHAALPHA_CD8_TCELL_VS_B2_BCELL_UP	BIP	-0.0123095	0.00506429	0.0150717	25	0.376792	brain	PWAS	c7	0.0150717	0.092199042	GM2A,GAK,PTPN1,ARHGEF37,NLRX1,DPY19L1,DGKG,FABP3,IQGAP1,ICA1L,ACOT8,MDH2,KHK,NUP210,GBA2,TDRD7,SPTB,HAAO,KCNJ9,SND1,SVIP,PDIA4,KIAA0513,MINDY1,HP,MRAS
GSE3982_MAST_CELL_VS_MAC_UP	BIP	-0.0116094	0.00477701	0.015088	26	0.352063	brain	PWAS	c7	0.015088	0.092209318	CD38,ITM2C,LRRC20,SORBS1,ALDH18A1,PCMT1,SLC2A11,N6AMT1,SRPRB,CACNA2D2,MLC1,TMX4,HMGN1,TTC19,MKRN1,GMPR,TFAM,ADI1,ASS1,LGALS8,KIF21B,SLK,ARHGAP25,DOCK9,CNN2,ABHD6
GSE17721_CTRL_VS_LPS_2H_BMDC_UP	BIP	-0.00963615	0.00396962	0.0152045	31	0.536702	brain	PWAS	c7	0.0152045	0.092831347	PLEKHA2,ELP3,MLYCD,LIAS,HEXB,COA6,PGD,GALT,CPT2,COQ9,CYB5R1,MOCS2,IFI30,TAX1BP3,ACADS,SMIM8,GNPAT,PNPLA7,NUDT3,TSTD1,NAXE,FLOT2,HTATIP2,PLD1,GPX4,HP,ERLIN1,FAF1
GSE5542_IFNG_VS_IFNA_AND_IFNG_TREATED_EPITHELIAL_CELLS_24H_DN	BIP	-0.0104549	0.00430827	0.0152367	25	0.440971	brain	PWAS	c7	0.0152367	0.092937976	PDLIM5,PTPN1,SLC30A9,CBR3,GLRX5,ATOX1,HOOK1,GCSH,FLNB,PTGFRN,PPP3CC,FARP2,NUDCD1,RFTN1,ESD,XPNPEP1,EPM2A,USP15,THUMPD1,DECR2,LMBRD1,CRYL1
GSE43955_10H_VS_30H_ACT_CD4_TCELL_WITH_TGFB_IL6_DN	BIP	-0.0122449	0.00504677	0.0152541	20	0.449348	brain	PWAS	c7	0.0152541	0.092954211	KCNQ2,CAT,SORBS1,CDS2,MCUR1,KIF3A,CANX,SRPRB,FLNB,TAX1BP1,PCP4,ALCAM,S100A4,ABCB9,AKR1B1,GSTM5,ACO1,ACP1,TPP2,CYBC1,NQO1,VKORC1
GSE23502_WT_VS_HDC_KO_MYELOID_DERIVED_SUPPRESSOR_CELL_COLON_TUMOR_UP	BIP	-0.0112119	0.00462239	0.0152846	27	0.266287	brain	PWAS	c7	0.0152846	0.093050166	MAN2B2,TGM2,USP14,ADA,CTSB,TXN,MGST1,MDH2,FAM221A,GDA,YWHAH,LDHA,TPMT,FAH,EMILIN2,NCK1,P2RX7,PHGDH,ADK,SORD,PAWR
GSE3982_NEUTROPHIL_VS_CENT_MEMORY_CD4_TCELL_UP	BIP	0.0117693	0.00485365	0.0153151	24	0.134786	brain	PWAS	c7	0.0153151	0.093145936	RAPGEF2,ANXA3,DOCK5,RNF141,LRRFIP1,PGD,CYB5R1,TOR1B,DBN1,LMNB1,TST,PELO,SIRPA,RTF2,ITGB2,NAPA,PLA2G4C,CHMP1A,PPP2R5A,OSBPL8,GIT2,MYO5A,COTL1,PACSIN2,SQOR,ICAM1,NRDC,SLK,DYSF,NQO2,APMAP,HLA-A
GSE20366_EX_VIVO_VS_HOMEOSTATIC_CONVERSION_NAIVE_CD4_TCELL_UP	BIP	-0.0107108	0.00442063	0.0153969	29	0.144254	brain	PWAS	c7	0.0153969	0.093553226	MSMO1,CD38,GCC2,GAK,DNAJC13,LRP1B,PGGT1B,ERAP1,HOMER1,FLCN,AP4E1,FAM162B,CPM,ARHGAP39,PISD,CHD1L,LGALS8,ME2,ITGA6,PDK1,RECQL,P2RX7,GGA3,EFL1,RPA1
GOBP_BENZENE_CONTAINING_COMPOUND_METABOLIC_PROCESS	BIP	-0.0105069	0.00433913	0.01546	18	0.294029	brain	PWAS	c5	0.01546	0.093846218	EPHX2,ACAA1,GOT2,PON3,GSTM4,GSTM2,GSTM1,GSTM3,KYAT1,FAH,KYAT3,HAAO
GOCC_AUTOPHAGOSOME	BIP	-0.0133705	0.00552368	0.0154955	26	0.0668472	brain	PWAS	c5	0.0154955	0.093898108	RAB24,CHMP7,HTT,WIPI1,TMEM230,RAB23,STING1,WIPI2,CHMP4A,UBQLN4,PIP4K2A,RAB7A,ATP13A2,TECPR1,ATG4B,CHMP1A,TBC1D17,PIP4K2C,STX17,CHMP3,TBC1D5,TEX264,ULK3,GAA
GOCC_EARLY_ENDOSOME_MEMBRANE	BIP	-0.0127699	0.00527668	0.015518	34	0.124244	brain	PWAS	c5	0.015518	0.093898108	CLCN3,SLC1A1,SORCS2,STX7,RABEP1,DNAJC13,EHD4,WASHC4,APPL2,PDLIM4,RUFY1,BAIAP3,LLGL1,RAB5A,APPL1,PSEN1,VPS33B,GPNMB,VAC14,SNX30,EGFR,WASHC2C,CD274,SNX6,SNX1,TMEM163,INPP4A,STAM2,NEU3,RAB5C,SNX19,SNX27,HLA-B,GGA3,EHD1,HLA-G,HLA-A
GSE21670_UNTREATED_VS_TGFB_TREATED_STAT3_KO_CD4_TCELL_UP	BIP	-0.0102735	0.00424536	0.0155234	27	0.197535	brain	PWAS	c7	0.0155234	0.093898108	RGS12,ADCY9,PCMT1,FABP6,GNPDA1,NCAN,MPP7,NUAK1,FAM162B,ASAP2,AAMDC,HDHD3,QPRT,C2CD2,SLC1A4,ELAPOR1,NRCAM,NSUN4,PLPP3,MIX23,PPIF,HLA-B,HSPA1L,ELMOD1,PLCH2,SNX15
GSE3982_DC_VS_NKCELL_DN	BIP	-0.0185925	0.0076834	0.0155281	18	0.260517	brain	PWAS	c7	0.0155281	0.093898108	SYNE1,VAMP1,ABLIM1,NCAM1,SUN2,THBS4,PICK1,AKR1C3,USP7,CDC37L1,PCNT,NME7,PDE1C,DLGAP2,BTN3A3,WDR37,RYR2,KCNJ9,SIDT1,PITPNC1,GLOD4,OSBPL2,HLA-A
GSE24210_CTRL_VS_IL35_TREATED_TCONV_CD4_TCELL_DN	BIP	-0.00840208	0.00347315	0.0155568	40	0.448437	brain	PWAS	c7	0.0155568	0.093981549	TMEM51,NUDT2,TRNT1,HMBS,HINT1,MTHFD1,GCSH,NMT1,NME1,AARS1,ACADS,LSS,ALAD,UQCR10,MDH2,GFUS,FBXO6,EML2,ADI1,IDH3A,ACO1,APIP,CNDP2,DUT,RBMXL1,RRM1,GAP43,PRDX1,SPRYD4,NUDT5,NQO1,BCAT1,FAF1
GSE17721_CPG_VS_GARDIQUIMOD_1H_BMDC_DN	BIP	-0.0100747	0.00416614	0.0155956	36	0.182965	brain	PWAS	c7	0.0155956	0.094125789	NAAA,TMEM33,STX7,HSD17B12,TRAP1,CYB5R1,BID,STK10,SDHA,PGS1,CHL1,PNPO,VTA1,CHMP1A,CSE1L,HRAS,CCDC91,HSDL2,SNX6,STXBP6,MAP4,LCLAT1,APRT,LRRC40,YEATS4,BDH1,ECHDC1,MRPL9,GANAB,BPNT1,THRAP3
GSE11924_TH1_VS_TH17_CD4_TCELL_UP	BIP	-0.0179209	0.00741424	0.0156449	18	0.337762	brain	PWAS	c7	0.0156449	0.094333063	KCNQ2,AGPAT4,TRIM25,CDH6,IGSF21,CNNM2,TPD52L1,NOP9,ADD2,DCPS,HEBP2,UBXN2B,LCMT1,CNTN2,RPE,CWF19L1,CNTN3
GSE13738_RESTING_VS_BYSTANDER_ACTIVATED_CD4_TCELL_DN	BIP	-0.0125579	0.00519899	0.0157163	28	0.323696	brain	PWAS	c7	0.0157163	0.094402575	MGST2,ETFDH,NDUFA6,ARHGAP21,WIPI1,SWAP70,LGALS1,TESC,STING1,SNAP47,SEC23B,MTHFD1,ANXA2,ATP1B3,DHRS7B,FUCA2,MYO5A,IDH1,RFTN1,PDE4B,GCA,PANX1,RALB,STK24,TXNL4A,CTSH
GSE30083_SP3_VS_SP4_THYMOCYTE_DN	BIP	-0.00984805	0.00407696	0.0157121	34	0.251754	brain	PWAS	c7	0.0157121	0.094402575	CD38,GM2A,CORO2A,RRM2B,GDI2,SDC4,NLN,EPHX1,PRKCD,CERS4,PEPD,D2HGDH,ALCAM,ERO1A,DAAM1,CASP1,RCN1,DNAJA4,INPP5E,TDRD7,SCFD1,FAM234A,OAS1,FAAH,NT5E,TBC1D5,SIDT1,UBASH3B,HLA-B
GSE33513_TCF7_KO_VS_HET_EARLY_THYMIC_PROGENITOR_UP	BIP	-0.0166225	0.00687991	0.0156884	24	0.470094	brain	PWAS	c7	0.0156884	0.094402575	CBS,PPM1K,SUSD2,SCIN,SDC4,CERS4,TNKS1BP1,PLGRKT,RFTN1,ACTN2,IDNK,TDRD7,ADAR,AAK1,DLG1,SOGA3,PLIN4,HLA-B,GANAB
GSE4811_CLASSSICALY_ACTIVATED_VS_TYPE_2_ACTIVATED_MACROPHAGE_DN	BIP	0.0260406	0.0107808	0.0157152	10	0.263292	brain	PWAS	c7	0.0157152	0.094402575	ACSF2,TMEM51,VAMP1,SLC7A8,NTM,TOR1AIP1,RASAL1,TUB,MCF2L,AGT,TXNL4A
GSE17721_POLYIC_VS_CPG_6H_BMDC_DN	BIP	0.0153049	0.00634355	0.0158358	19	0.0189823	brain	PWAS	c7	0.0158358	0.094794329	RNF141,ABCG2,GAS7,RRAS2,NNT,VCAN,DHRS1,PGS1,RWDD1,CSTB,RAP2A,ARHGAP1,ERO1A,PPTC7,CCDC92,ARHGEF12,TRAPPC5,TMED5,TMA7,FAH,CAPN2,ERLEC1,RALB,PPIF,TMEM120B,STX4,GFER
GSE21360_SECONDARY_VS_TERTIARY_MEMORY_CD8_TCELL_UP	BIP	-0.00845648	0.00350622	0.0158716	31	0.180146	brain	PWAS	c7	0.0158716	0.094794329	CPOX,NUDT6,IFT27,BNIP1,TBRG4,ALDH1B1,EEF1E1,PPIH,GGH,ASNS,SEC23B,UMPS,EPB41L2,CALU,SERPINB8,PMM2,DHRS7B,CISD1,GOT2,GFUS,TPD52,PNP,EIF6,HDGF,NIT2,RPE,DHODH,RTCA,TPI1
GSE32986_UNSTIM_VS_GMCSF_AND_CURDLAN_HIGHDOSE_STIM_DC_DN	BIP	-0.014197	0.00553286	0.0102896	18	0.00649385	brain	PWAS	c7	0.015845146	0.094794329	ABCF3,CHMP7,PLCG1,SORBS3,PRKCA,APPL2,RGS14,STK10,MPP7,EXOC6B,DENND4C,MTERF4,UROS,PLPP6,VWA8,DIP2B,FXN,NFU1,SIDT1,ACSS1,PLEC
GSE41867_LCMV_ARMSTRONG_VS_CLONE13_DAY6_EFFECTOR_CD8_TCELL_DN	BIP	-0.00991283	0.00410971	0.015863	33	0.142359	brain	PWAS	c7	0.015863	0.094794329	TXNRD1,MMAA,PPAT,LIAS,SWAP70,HMBS,TIGAR,EIF2AK4,YARS2,MTHFD1,LLGL1,EEFSEC,ITPA,TRAF3,ELP2,LARS2,CSE1L,NDUFAF7,DNAJC11,LCMT1,THUMPD1,PRDX3,ADAR,NDUFAF5,CARM1,TTYH3,PPIE,RHOT2,EFL1,ECHS1,FAF1
GSE43260_BTLA_POS_VS_NEG_INTRATUMORAL_CD8_TCELL_DN	BIP	-0.0120373	0.00499089	0.0158717	34	0.274573	brain	PWAS	c7	0.0158717	0.094794329	LSM6,MYH9,STX7,ALDH9A1,CCDC6,ACAA1,TOR1B,FNBP1,MTRR,ADA,STX6,ALCAM,LRPPRC,UBXN2B,LYN,RFTN1,ESD,UBE3C,TREX1,PANX1,CCS,ITGA6,SLC5A6,RAP1GAP,SERPINB1,NIPSNAP2,RECQL,SNX19,GLO1,PDHB,EHD1,TXNL4A,NSF
GSE43955_10H_VS_30H_ACT_CD4_TCELL_DN	BIP	-0.0123601	0.00512365	0.0158495	24	0.232058	brain	PWAS	c7	0.0158495	0.094794329	ABCF3,HADH,MSMO1,NUB1,GLRX3,FDPS,SORBS1,MYORG,BID,SCAMP1,GDE1,AMACR,HEBP1,ALCAM,FOXRED1,C2CD2,GSTM5,DIP2B,BPHL,SCG2,RYR2,CCDC93,OGFR,WBP2,BPNT1,VKORC1,HP,HIP1R
GOBP_POSITIVE_REGULATION_OF_HEMOPOIESIS	BIP	-0.019417	0.00806513	0.016061	13	0.417378	brain	PWAS	c5	0.016061	0.095834179	PRKCA,RASGRP1,AP3D1,LGALS1,RIPK2,ADA,TESC,HCLS1,LGALS3,BTN2A2,PNP,HLA-G,HLA-DRB1
GSE22025_TGFB1_VS_TGFB1_AND_PROGESTERONE_TREATED_CD4_TCELL_UP	BIP	-0.0141981	0.005901	0.0161262	20	0.354055	brain	PWAS	c7	0.0161262	0.095860456	MAN2B2,VWA5A,PPFIA4,TPBG,FAM172A,PICK1,VCAN,PFKM,FLNB,SERPINB8,RDH11,GMPR,PTK2B,GLS,THSD7A,RAB29,ECM1,CXADR,P2RX7,EPRS1
GSE37532_WT_VS_PPARG_KO_VISCERAL_ADIPOSE_TISSUE_TREG_DN	BIP	0.0108901	0.0045248	0.0160949	35	0.036618	brain	PWAS	c7	0.0160949	0.095860456	QDPR,STBD1,NDRG1,DNAJC13,TAPBPL,CD200,VWA5A,SWAP70,CANX,LARS1,RCSD1,FSCN1,NUMB,NMT1,HIBADH,DENND4C,USP7,TXN,CPNE3,QPCT,GLIPR2,HSDL2,STXBP6,GCA,FKBP1A,ANXA4,SERPINB9,MPI,TXNDC17,MYDGF,ADK,SLC9A3R2
GSE37605_C57BL6_VS_NOD_FOXP3_FUSION_GFP_TCONV_DN	BIP	-0.00843769	0.00350644	0.0161131	35	0.109664	brain	PWAS	c7	0.0161131	0.095860456	CPOX,PPID,CLYBL,GCC2,IVD,CORO7,WIPI1,GDI2,HINT1,CMC2,UMPS,CALU,PLCB3,GPNMB,ACOT13,DIP2A,MAPK3,SLC20A2,TMEM70,UBE3C,GALM,DDX5,DECR2,HBS1L,TBC1D5,HACL1,CFL1,VAT1,BPNT1,IARS2,TBCD,DBT,MIA3
MTOR_UP.N4.V1_DN	BIP	-0.0113442	0.00471451	0.0161184	19	0.327424	brain	PWAS	c6	0.0161184	0.095860456	BAALC,HSD17B11,GCC2,ANXA5,PDCD4,MACF1,EOGT,PBXIP1,SLC2A11,H1-0,ERAP1,TPP1,EPM2A,PLCL1,MRE11,LZTFL1,RYR2,SLC41A3,SMPD3,FAIM
GSE21033_CTRL_VS_POLYIC_STIM_DC_3H_UP	BIP	-0.0113878	0.00473467	0.0161636	32	0.648326	brain	PWAS	c7	0.0161636	0.095992302	PCYOX1L,EFNA3,GDI2,NLRX1,FNBP1,TST,LPCAT1,HINT1,PFAS,FTO,PLCB1,VIPAS39,CSE1L,MEGF9,SMIM8,REPS1,GRK5,SLC1A4,PACSIN2,NAP1L4,TBC1D13,ANXA11,CRAT,THUMPD1,PRDX3,AP5M1,PSMF1,AVEN,ADAM10,DCUN1D2,MYO1D,MPI,B3GAT3,FN3KRP
GSE32986_UNSTIM_VS_CURDLAN_LOWDOSE_STIM_DC_DN	BIP	-0.00972987	0.00405001	0.0162866	32	0.0499974	brain	PWAS	c7	0.0162866	0.096631784	CPOX,STK39,HEXB,PCBD1,FDPS,WIPI1,LGALS1,ITGA2,PFKP,PCK2,PDE1B,TXN,S100A4,IDH1,COTL1,ARHGEF12,CD82,MVK,DPP3,CORO1C,MVD,PLEKHA5,PPIF,NCEH1,GLB1,STK24,CACNB3,P2RX7,SNF8,NQO1
GSE32034_LY6C_HIGH_VS_LOW_MONOCYTE_UP	BIP	0.011416	0.00475388	0.016332	26	0.513172	brain	PWAS	c7	0.016332	0.096810079	GM2A,ACSL1,DOCK5,CCDC85A,GAS7,RASGRP1,SCGN,ITGA2,MAP2K1,ITGB2,ANXA2,TRPV2,RHPN2,AK3,CASP1,LPIN1,SLC25A24,THTPA,ANXA4,TMEM163,RAB3D,PDIA4,ASRGL1,TPRG1L,SORD,GLUD1
GSE37416_0H_VS_24H_F_TULARENSIS_LVS_NEUTROPHIL_DN	BIP	-0.0121165	0.00504861	0.016396	22	0.563701	brain	PWAS	c7	0.016396	0.097097626	TMA16,PLEKHA2,CISD2,PDCD4,DDHD1,ACP6,RAB8B,UBAP2,CTNNAL1,HSD17B4,HDHD5,TRAF3,AKAP10,GUK1,ERO1A,GALC,FNDC3A,ICAM1,PDK1,CCDC93,TFG,P4HB,DIABLO,DGKA,PRXL2B,STX4
GSE5463_CTRL_VS_DEXAMETHASONE_TREATED_THYMOCYTE_UP	BIP	0.0128635	0.0053606	0.0164113	27	0.313969	brain	PWAS	c7	0.0164113	0.097097626	MSMO1,TBC1D1,BIN1,TMEM230,FNBP1,CRELD2,LGALS1,IGF2R,SIRPA,MPRIP,UNC45A,HIBADH,VTA1,RDH11,ALCAM,CISD1,PPTC7,STX2,CACNA2D1,TRAPPC5,NUDT3,YWHAH,LPIN1,FKBP1A,HDHD2,FARSB,SEPTIN9,TPRG1L
GSE14000_UNSTIM_VS_16H_LPS_DC_DN	BIP	-0.0136551	0.00569409	0.0164792	20	0.59826	brain	PWAS	c7	0.0164792	0.097397426	ACSL1,APOL2,NUB1,RAB8B,TARS1,RIPK2,STARD5,LSS,GMPR,PTK2B,TBC1D13,CD274,STX17,TDRD7,PGM3,LDHA,OAS1,ADAR
GSE2770_UNTREATED_VS_IL12_TREATED_ACT_CD4_TCELL_6H_UP	BIP	-0.0135271	0.00564221	0.0165083	26	0.311883	brain	PWAS	c7	0.0165083	0.097397426	CBR4,ARPIN,SLC14A1,PTPN1,ABHD10,ALDH18A1,EEF1E1,N6AMT1,RASGRP1,ASNS,LARS1,PCK2,MIA2,PLXNB2,IAH1,ZC3HAV1,AARS1,COQ5,SLC7A5,SLC1A4,SARS1,PITPNB,FNDC3A,MFSD6,PSMB9,ICAM1,TMEM163,INPP4A,PSPH,NIPSNAP2,PHGDH,UPF3A
GSE9601_UNTREATED_VS_NFKB_INHIBITOR_TREATED_HCMV_INF_MONOCYTE_UP	BIP	0.0211355	0.00881546	0.0165051	16	0.363608	brain	PWAS	c7	0.0165051	0.097397426	LIMS1,CCDC85A,GGH,SCIN,LMOD1,LGALS1,ANXA2,CADPS2,NCOA7,MYOF,TPD52,ADD3,RCN1,ACOT7,PSMB9,SLC25A12,TSPAN2,STXBP5,PREX1
GSE17721_PAM3CSK4_VS_CPG_1H_BMDC_UP	BIP	-0.0104562	0.00436557	0.0166137	31	0.0325565	brain	PWAS	c7	0.0166137	0.097860967	PAICS,TANGO2,GARS1,NIF3L1,STK10,FTO,SNAP47,SEC23B,GMPPB,PGP,PNPO,CPT1A,CENPV,NUDT19,PIP4K2C,TSPAN8,NKIRAS1,NUDCD1,CCDC91,C9orf64,PNPT1,NIT1,RBMXL1,TFB1M,DUSP19,DLG1,RECQL,MRPL9,RAB3GAP2
GSE6681_DELETED_FOXP3_VS_WT_TREG_DN	BIP	-0.013405	0.00559693	0.0166179	21	0.308477	brain	PWAS	c7	0.0166179	0.097860967	HACD2,GARS1,RFK,BCL2L13,TUBA8,GLRX,NIPSNAP1,ATP1B3,PEPD,HBG2,AUH,MTPAP,ROCK2,SYNJ1,WDR37,CAPN2,RBMXL1,ABCD3,RAB3GAP2,ERLIN1
GSE7768_OVA_ALONE_VS_OVA_WITH_MPL_IMMUNIZED_MOUSE_WHOLE_SPLEEN_6H_UP	BIP	-0.0126647	0.00529218	0.016707	28	0.231631	brain	PWAS	c7	0.016707	0.098293889	ACOX3,GAK,OXR1,TBC1D4,TBC1D10A,LACTB,NLRX1,FNBP1,AP3D1,PFAS,NT5C2,MTMR10,IDH2,CSE1L,SLC25A13,PYGB,C2CD2,KYAT1,CRAT,ACO1,STXBP5,RDH13,SLC41A3,EFL1,OSBPL2,MRPS31
GSE3982_MAC_VS_BCELL_DN	BIP	-0.0141766	0.00593433	0.0168985	27	0.35283	brain	PWAS	c7	0.0168985	0.099327903	ITM2C,SYNE1,PPA1,FARS2,CLASP1,RUFY1,COQ6,MRPS27,PFAS,SDR39U1,ZZEF1,COL18A1,GIT2,PTPRK,PTK2B,NAP1L4,EHD3,ARHGAP25,TERF2IP,TBC1D5,ROBO1,SARS2,NASP,SLC41A3,SLC25A15
GOBP_POSITIVE_REGULATION_OF_ERK1_AND_ERK2_CASCADE	BIP	-0.0170837	0.00715659	0.0169802	19	0.05419	brain	PWAS	c5	0.0169802	0.099715197	RAPGEF2,NECAB2,MIF,DDT,PRKCA,TPBG,AKAP12,RASGRP1,FGF1,RIPK2,MAP2K1,GPNMB,HRAS,NDRG4,MAPK3,EGFR,PTK2B,GLIPR2,ICAM1,HLA-DRB1
GSE13522_CTRL_VS_T_CRUZI_Y_STRAIN_INF_SKIN_IFNG_KO_UP	BIP	-0.00968906	0.00406059	0.0170271	31	0.150941	brain	PWAS	c7	0.0170271	0.0998976	SLC30A9,TBRG4,ABHD10,TRAP1,MIF,RNPEP,DUSP3,GCSH,EXOC6B,PRKAR2A,ABAT,TSFM,S100A13,REXO2,NME7,MGMT,PNP,PACSIN2,ACSF3,SNX1,OGFR,SNX27,TBCD,EEF1AKMT1
GSE21063_CTRL_VS_ANTI_IGM_STIM_BCELL_8H_UP	BIP	-0.0142238	0.00596313	0.0170656	14	0.0634408	brain	PWAS	c7	0.0170656	0.100030427	NDRG1,SH3PXD2B,LARS1,CHL1,PCYT1A,NME1,SCRN2,ABCB9,CD274,ICAM1,ME2,LAMA1,TNS3,P2RX7,NT5C1A
GOBP_POSITIVE_REGULATION_OF_ESTABLISHMENT_OF_PROTEIN_LOCALIZATION	BIP	-0.0109459	0.00458998	0.0170908	34	0.0752012	brain	PWAS	c5	0.0170908	0.100085121	CD38,PPID,C2CD2L,ABLIM3,BAIAP3,CD2AP,MYH10,PCK2,ITGB2,PFKM,PRKCD,HCLS1,PSEN1,NMT1,ATP13A2,AACS,ABAT,PCNT,HRAS,BAG3,PCM1,LRRC8A,SRI,RAB29,MFF,TOMM70,P2RX7,HSPA1L,HPCA,B3GAT3,PSMD9,NPEPPS,STX4,ITGAM,GLUD1,HLA-DRB1
GSE14386_UNTREATED_VS_IFNA_TREATED_ACT_PBMC_MS_PATIENT_DN	BIP	0.0171729	0.00720948	0.0172197	13	0.418483	brain	PWAS	c7	0.0172197	0.100653056	CD38,NDRG1,F13A1,ARHGAP21,VCAN,IFI30,ISOC1,NINJ2,SHMT1,CPT1A,SRGAP3,TPD52,CAPG,LCLAT1,SERPINB9,UBASH3B,GSTO1
GSE17721_LPS_VS_GARDIQUIMOD_8H_BMDC_DN	BIP	-0.0104829	0.00440054	0.0172105	27	0.131639	brain	PWAS	c7	0.0172105	0.100653056	ETFDH,PAICS,ZMPSTE24,GARS1,DOCK5,PGM2,GFM2,ACADM,H6PD,TARS1,GLRX,NUDCD2,CARMIL1,LIG3,NOP56,MIA2,GSTZ1,DHRS7B,FAM118B,HRAS,REXO2,MAPK3,NUDCD1,C9orf64,PLIN3,PON2,MVD,TSPAN2,SLC4A8,HID1,F3,PDF,SCAMP5,SLC7A6
GSE20366_CD103_POS_VS_NEG_TREG_KLRG1NEG_UP	BIP	-0.0106745	0.00448795	0.0173842	24	0.175527	brain	PWAS	c7	0.0173842	0.101520509	GFM2,MX1,ACSL6,SGTB,THEMIS,PIP4K2A,NAPB,AACS,GPNMB,LGALS3,COTL1,AIF1L,ACSF3,DUSP23,KCNJ9,SNX32,CLASP2,PITPNC1,DPH1,HP
GOBP_NUCLEAR_CHROMOSOME_SEGREGATION	BIP	-0.0186289	0.00783699	0.0174516	13	0.316276	brain	PWAS	c5	0.0174516	0.101725731	CHMP7,MAP1S,CHMP4A,NUDC,CHMP1A,DIS3L2,RMDN1,LCMT1,NUMA1,MRE11,CHMP3,EML4,MAPRE1,PDCD6IP,VPS4A
GOBP_POSITIVE_REGULATION_OF_PROTEIN_LOCALIZATION	BIP	-0.00912874	0.00384022	0.0174474	59	0.154322	brain	PWAS	c5	0.0174474	0.101725731	CD38,PPID,CNPY4,NECAB2,PRKN,SORBS1,ATP2B4,C2CD2L,BAIAP3,CD2AP,MYH10,PCK2,PFKM,PRKCD,HCLS1,GPD1L,PLS1,PSEN1,NMT1,ATP13A2,EPB41L2,DPP10,AACS,ABAT,LRP4,PCNT,HRAS,RDX,LGALS3,EGFR,MEAK7,BAG3,PCM1,LRRC8A,EPHB2,SRI,ROCK2,RAB29,EPB41,MESD,MFF,RTN4,CCDC88A,TOMM70,DLG1,P2RX7,HSPA1L,HPCA,B3GAT3,PSMD9,NPEPPS,STX4,ITGAM,GLUD1,HLA-DRB1
GSE13493_CD4INTCD8POS_VS_CD8POS_THYMOCYTE_DN	BIP	-0.0133669	0.00562988	0.0175837	22	0.3931	brain	PWAS	c7	0.0175837	0.102243736	CORO2A,LRP1B,C2CD2L,PLSCR1,MTX3,TPP1,TOM1,D2HGDH,SLC39A6,TSFM,ARHGEF12,SLC24A2,MAP2K2,REXO2,MDH2,PLEKHA6,DHRS7,PNPLA7,CARS2,HAAO,HID1,B3GAT3,DGKA,EHD1,HIP1R
GSE26488_HDAC7_KO_VS_VP16_TRANSGENIC_HDAC7_KO_DOUBLE_POSITIVE_THYMOCYTE_UP	BIP	-0.0149461	0.00629511	0.0175848	16	0.589012	brain	PWAS	c7	0.0175848	0.102243736	ANXA5,RGS12,B3GLCT,RAB8B,MCCC1,NLN,EARS2,EML1,SAMD4A,RHPN2,CACNA2D3,GPC5,NKIRAS1,GPHN,LRRC8C,PGM1,HHATL,RBP1,MERTK
GSE40274_CTRL_VS_FOXP3_AND_SATB1_TRANSDUCED_ACTIVATED_CD4_TCELL_UP	BIP	0.0116842	0.00492142	0.0175891	25	0.130744	brain	PWAS	c7	0.0175891	0.102243736	CORO2A,STK39,MX1,RAB8B,SBF2,MPP7,SEC23B,SLC15A2,GART,CALU,GIMAP4,MYOF,REXO2,ACTN2,MTAP,GLS,SERPINB9,FARP1,PLXND1,SLC25A19,PRDX1,MRM3,ERLIN1
GSE15330_LYMPHOID_MULTIPOTENT_VS_PRO_BCELL_DN	BIP	0.0110087	0.00463853	0.0176289	28	0.195842	brain	PWAS	c7	0.0176289	0.10238073	GM2A,TBC1D1,ADSS2,OXR1,CAND1,CD200,EIF2AK4,RMDN3,AKAP12,ODR4,TRIM25,AMACR,STING1,PGS1,AGPAT3,RAP2A,CTBS,IDH1,OSGEP,PNP,GPSM1,PDE4B,LDHA,TOR1AIP2,RAB29,TPP2,CLCC1,OGFR,CARM1,SERPINB9,SORD,MTARC2,RAB18
GSE17721_CTRL_VS_POLYIC_1H_BMDC_UP	BIP	-0.0143428	0.00604635	0.0176858	20	0.243738	brain	PWAS	c7	0.0176858	0.102616689	ANXA6,AKR7A2,TXNDC5,LGALS1,RABGGTA,NOP9,CSTB,CPT1A,CARHSP1,DCPS,ANKMY2,MDH2,QRSL1,YWHAH,SQOR,LGALS8,ATAD1,APRT,PPIF,LMBRD1,SRR,WDR81,SNX15,HIP1R
GOCC_INTERMEDIATE_FILAMENT_CYTOSKELETON	BIP	-0.021441	0.00905011	0.0178294	11	0.745393	brain	PWAS	c5	0.0178294	0.103259895	MACF1,MTRR,LMNB1,FER,INA,MICAL1,SYNM,DLGAP2,SLC1A4,EIF6,SESTD1,PLEC,HLA-DRB1
GSE41176_UNSTIM_VS_ANTI_IGM_STIM_BCELL_24H_DN	BIP	-0.0121123	0.00511193	0.0178163	29	0.327795	brain	PWAS	c7	0.0178163	0.103259895	ETFDH,RELL1,CAND1,ELAC2,BCR,APPL1,ATP1B3,CPT1A,TMX4,QPRT,ARHGAP39,CSRP2,LCMT1,ICAM1,PCYOX1,TMEM43,HLA-B,TMEM120B,MTARC1
GSE37416_0H_VS_3H_F_TULARENSIS_LVS_NEUTROPHIL_DN	BIP	-0.0181928	0.00768976	0.0179888	19	0.0814523	brain	PWAS	c7	0.0179888	0.104087488	RAPGEF2,PDE2A,PDCD4,LRRC20,RAB8B,USP47,ACAA1,OXSR1,CTNNAL1,SOD2,SEC23B,PSEN1,NAPA,TOM1,MADD,AMPD2,EML2,PDE4B,LDHA,SNPH,TFG,P4HB,DIABLO,DHX36,TPI1
GSE2770_TGFB_AND_IL4_ACT_VS_ACT_CD4_TCELL_6H_DN	BIP	-0.0116905	0.00494271	0.0180201	24	0.337464	brain	PWAS	c7	0.0180201	0.104173025	DDI2,HSD17B12,EMC1,WASHC4,HOMER1,ARL3,WIPI2,RAB7A,PLS1,MRS2,COQ5,TFAM,PIP4K2C,COPS7B,SMIM8,MIPEP,SERAC1,PACSIN2,SSH1,SYNJ1,DLD,DUSP23,TMEM120B,LUZP1,DBT,CCDC90B
GSE32255_WT_UNSTIM_VS_JMJD2D_KNOCKDOWN_4H_LPS_STIM_DC_UP	BIP	0.0163806	0.00692722	0.0180462	20	0.049207	brain	PWAS	c7	0.0180462	0.104217837	PDLIM5,GGCT,DCK,IVD,NDUFA6,MCUR1,RRAS2,PLEKHA1,ABLIM1,HDHD5,PVR,PAG1,ARFGEF2,PPTC7,LRRC8A,CHN1,NUP210,STX17,IFIT2,AAK1,ITPR1
RB_DN.V1_DN	BIP	-0.016705	0.00706533	0.0180609	16	0.101931	brain	PWAS	c6	0.0180609	0.104217837	MSMO1,TNC,ANXA6,NDRG1,MOXD1,PMVK,MYORG,CTNNAL1,SEC23A,UROS,COL18A1,SLC7A5,CTSC,LMAN1,ANXA11,PLXNA2,EFL1,AGRN
GSE20366_TREG_VS_TCONV_UP	BIP	-0.0141734	0.00599655	0.0180987	19	0.348507	brain	PWAS	c7	0.0180987	0.104340494	BAALC,CBR4,SRXN1,SV2C,ENPP4,ACOT11,SCAMP1,AS3MT,SHMT1,RAP2A,TFAM,LMAN1,LRRC57,GNG12,EPHB2,GTDC1,EMILIN2,LCLAT1,RAPH1,ADPRHL1,SULT1A1,INPP5A,PYGM
GOBP_MONONUCLEAR_CELL_DIFFERENTIATION	BIP	-0.0140144	0.00593033	0.0181195	24	0.350296	brain	PWAS	c5	0.0181195	0.104365011	MYH9,RASGRP1,AP3D1,LGALS1,RIPK2,ADA,THEMIS,PSEN1,PDE1B,STAT6,LGALS3,PTK2B,LYN,TPD52,BTN2A2,PNP,LRRC8A,PIK3CD,MERTK,HLA-B,PREX1,HLA-G,HLA-DRB1
GSE37416_12H_VS_24H_F_TULARENSIS_LVS_NEUTROPHIL_UP	BIP	-0.0132461	0.00560664	0.0181486	24	0.368503	brain	PWAS	c7	0.0181486	0.104437245	EFHD2,MYH9,RRM2B,SRXN1,NUB1,MX1,ACAA1,DBN1,DBNL,STX6,NINJ2,CERS4,ZC3HAV1,USP7,GMFB,S100A4,AMPD2,NUDT3,BORCS5,PDE4B,TREX1,SQOR,IFIT5,INPP4A,DYSF,SSH2,SERPINB1,SERPINB9,DDAH2,CTSH
GSE27786_NKCELL_VS_NKTCELL_UP	BIP	-0.0085986	0.00364044	0.0181784	46	0.417295	brain	PWAS	c7	0.0181784	0.104513372	NFXL1,MCTP1,PTPN1,CRYAB,CBR3,AGL,F13A1,HSD17B12,STK10,AP3D1,CD2AP,ATOX1,DHRS4,DHRS1,MIA2,NMT1,STARD5,PPP2R5A,ACSS1,ABHD12,TXN,OSBPL8,CMPK1,POR,PNP,CSRP2,MTHFR,ATG7,HMGCL,RALB,LANCL2,SERPINB1,TNS3,MINDY1,TFG,CAMKK2,P4HB,PRDX1,EEF1AKMT1,BLOC1S2
GSE39556_UNTREATED_VS_3H_POLYIC_INJ_MOUSE_NK_CELL_UP	BIP	0.010551	0.00447414	0.0183624	24	0.490565	brain	PWAS	c7	0.0183624	0.105475097	CD38,TBC1D1,AGL,SYNE1,GSDME,EPHX2,GAS7,RASGRP1,DPY19L1,GNAZ,SHMT1,SLC15A2,SERPINB8,RALY,ASL,CPM,DAAM1,LYN,NUP210,RRM1,ACAA2,NT5E,SLC27A2
GOBP_POSITIVE_REGULATION_OF_CELLULAR_AMIDE_METABOLIC_PROCESS	BIP	-0.0157177	0.0066664	0.018386	20	0.771468	brain	PWAS	c5	0.018386	0.105488015	GUF1,C1QBP,ITGA2,MRPS27,EIF2AK4,PRKCD,PLXNB2,SLC2A13,SAMD4A,SIRT3,PTK2B,ROCK2,EIF6,RMND1,NCK1,PLD1,UPF3A,DHX36
GOMF_HISTONE_BINDING	BIP	-0.0198607	0.00842444	0.0183981	12	0.0910241	brain	PWAS	c5	0.0183981	0.105488015	NPM2,PTMS,SART3,JMJD7,GRWD1,ZZEF1,NAP1L4,USP15,TTLL12,CARM1,PRKCB,YEATS4,NASP
GSE15735_CTRL_VS_HDAC_INHIBITOR_TREATED_CD4_TCELL_12H_DN	BIP	-0.00893888	0.00379439	0.0184822	35	0.180542	brain	PWAS	c7	0.0184822	0.105772503	LBP,PIP5KL1,RAB8B,SCP2,ERAP1,HDHD5,ISOC1,BAIAP3,TESC,ITGB2,DENND4C,CAMKK1,PPP2R5A,ARHGAP1,ESYT2,RCN1,LPIN1,FAM234A,MFSD6,CCS,ACAA2,NT5E,TTLL12,SEPTIN9,SERPINB9,RAB37,BDH1,P2RX7,TMEM120B,CNN2,PDCD6IP,DGKA,LIME1,PREX1
GSE21360_TERTIARY_VS_QUATERNARY_MEMORY_CD8_TCELL_UP	BIP	-0.00922233	0.00391478	0.0184842	33	0.663956	brain	PWAS	c7	0.0184842	0.105772503	NAAA,GM2A,LBP,HEXB,F13A1,VWA5A,CYB5R1,ARSB,CMBL,GDE1,STING1,SLC22A23,SLC15A2,PTGFRN,TRPV2,CPT1A,ICA1,RAP2A,SLC25A13,GSN,COTL1,KHK,SCRN3,PNPLA7,ECM1,SNX1,NCEH1,GNA12,DCXR,CD109,ARL2
GSE26023_PHD3_KO_VS_WT_NEUTROPHIL_HYPOXIA_DN	BIP	-0.0107966	0.00458423	0.0185145	23	0.161014	brain	PWAS	c7	0.0185145	0.105772503	ACSF2,RLBP1,RGS12,GDI2,RRAS2,INA,UMPS,SSBP1,OPA1,LSS,BTN3A3,BTN2A1,CYB5R3,SCRN3,GNG12,GLS,THSD7A,RRM1,ACTR1B,CCZ1B
GSE41867_NAIVE_VS_DAY30_LCMV_ARMSTRONG_MEMORY_CD8_TCELL_DN	BIP	-0.0081426	0.00345735	0.0185148	48	0.210739	brain	PWAS	c7	0.0185148	0.105772503	SLC25A32,NT5DC3,CAND1,ETFB,PCMT1,LDAH,RFK,CTNNAL1,RUFY1,SDR39U1,PCYT1A,NTPCR,COX11,DENND4C,LONP1,ATP23,DCPS,PREP,TXN,OLA1,UQCR10,UBXN2B,AKR1B1,SEC23IP,PRORP,RINT1,HGH1,GPSM1,PGM3,CHORDC1,NUBPL,BOLA1,RBMXL1,HDGF,DPP3,ME2,PLXND1,RDH13,CWF19L1
GSE6269_E_COLI_VS_STREP_PNEUMO_INF_PBMC_UP	BIP	-0.0140268	0.00596205	0.0186388	17	0.115225	brain	PWAS	c7	0.0186388	0.106384535	HADH,LRRC20,LDAH,COA1,ADA,AK5,PFKM,MTHFD1,ME3,DNPH1,SYNJ2,ROBO1,SEPTIN9,ATP8A2,SRR,SERPINF1,HLA-DRB1
GOBP_NUCLEOSIDE_PHOSPHATE_BIOSYNTHETIC_PROCESS	BIP	-0.0060762	0.00258496	0.0187434	83	0.236447	brain	PWAS	c5	0.0187434	0.106884832	PDK2,ACSL1,PAICS,HACD2,NDUFV3,ADSS2,PPAT,GARS1,RRM2B,MLYCD,DCK,AMPD3,DNAJC30,HSD17B12,NDUFA6,ADCY9,NUDT2,RFK,ACSL6,SDHA,NADK2,ADA,ATIC,PFAS,NUDT12,AK5,NDUFB9,MTHFD1,SHMT1,UMPS,DCAKD,NME1,NME2,GART,DTYMK,DGUOK,AK3,SLC25A13,GUK1,DIP2A,CTPS1,ADSS1,QPRT,CMPK1,NME7,NAPRT,NMRK1,PNP,AMPD2,GCDH,CDA,ACOT7,PANK2,ADCY3,ATP5PO,AK4,ACSF3,PDHX,ME1,DMAC2L,DUT,DLD,NMNAT3,NAXD,APRT,PDK1,SLC25A12,HAAO,ADSL,FLCN,ACSS1,DHODH,HPCA,PDHB,PANK4,ADK
GOCC_VACUOLAR_LUMEN	BIP	-0.00770837	0.0032814	0.0188184	49	0.664415	brain	PWAS	c5	0.0188184	0.107122801	NAAA,GM2A,MAN2B2,GC,IDUA,HEXA,ACAN,HEXB,TXNDC5,MNDA,GGH,GDI2,RNASET2,VCAN,ARSB,NCAN,SDC4,IFI30,CTSB,ANXA2,PRKCD,ARSA,ATP13A2,EPDR1,PYGB,FUCA2,HEBP2,GPC5,NAPRT,CYB5R3,ASAH1,DPP7,GALC,GCA,HSPG2,BCAN,GLB1,VAT1,LYZ,IST1,AGRN,GYG1,GAA
GSE5503_MLN_DC_VS_PLN_DC_ACTIVATED_ALLOGENIC_TCELL_UP	BIP	0.0138939	0.00591459	0.0188191	18	0.0832114	brain	PWAS	c7	0.0188191	0.107122801	FARS2,PLSCR1,FAM114A2,H1-0,FAHD1,DHRS4,SDR39U1,CENPV,ICA1,RAP2A,GPC5,TTC38,GSTM5,KYAT1,CD274,ACSF3,PRKG1,ITGA6,HNMT,TMEM43,SERPINF1,SNX15
GSE12845_PRE_GC_VS_DARKZONE_GC_TONSIL_BCELL_UP	BIP	-0.010134	0.00424219	0.0169011	24	0.00896984	brain	PWAS	c7	0.018842142	0.10715725	POGLUT1,GAK,SLC16A7,MACF1,CD200,STK10,RNASET2,CD14,LARS1,PCK2,CTSB,IQSEC3,CACNA2D2,GPX1,DGLUCY,GPNMB,MAPK3,PTPRK,BTN3A3,CASP1,RAB29,KIF21B,APRT,LYZ,SIDT1,PLXND1,HLA-A
GSE24726_WT_VS_E2_2_KO_PDC_DAY4_POST_DELETION_UP	BIP	-0.0102261	0.00435773	0.018943	37	0.587914	brain	PWAS	c7	0.018943	0.107536905	TGM2,RAPGEF2,PPA1,DDHD1,AGPAT4,HSD17B12,RMDN3,ETHE1,PLSCR1,CRELD2,HOMER1,PELO,ATOX1,RABGGTA,PAG1,ITGB2,FARP2,AACS,SLC16A1,AARS1,CDC37L1,TSPO,MTHFR,LRRC8C,HLA-DRB1,PSMB9,GFPT1,MANF,DNAJB1,GPX4,CUL2,NPEPPS,AGRN,COMTD1,COQ7,ECHS1
GSE40225_WT_VS_RIP_B7X_DIABETIC_MOUSE_PANCREATIC_CD8_TCELL_DN	BIP	-0.0111168	0.00473702	0.0189354	26	0.301058	brain	PWAS	c7	0.0189354	0.107536905	NFXL1,PPAT,PTPN1,ECH1,KCNN3,PMVK,ALDH18A1,SLC2A8,MTRR,PMM2,AARS1,MLEC,PYGB,RDX,MDH2,DEPTOR,RINT1,PGM3,LZTFL1,OAS1,HDGF,SND1,MANF,CACNB3,CAMKK2,GPN2,PSMD9,ECHS1
GSE27786_NKTCELL_VS_MONO_MAC_DN	BIP	-0.0116133	0.00494969	0.0189623	31	0.555367	brain	PWAS	c7	0.0189623	0.107549664	HSPA4L,SCP2,CPT2,WIPI1,SUN2,ISCA2,DOCK7,ITGB2,IQGAP1,ANXA2,PRKCD,PLXNB2,PTGR2,TAX1BP3,SRSF9,MLEC,HEBP2,ASPHD1,AMPD2,CRAT,APIP,TDRD7,NRDC,SLK,TUBA8,VAT1L,ABCD3,SLC41A3,ACOX2,ENTPD3,TPPP3,SORD
GOBP_POSITIVE_REGULATION_OF_CELL_PROJECTION_ORGANIZATION	BIP	-0.0103595	0.00441808	0.0190371	40	0.0201631	brain	PWAS	c5	0.0190371	0.107689055	RAPGEF2,HTT,DNM3,MACF1,RAB8B,DBN1,DBNL,CARMIL1,ARSB,ITGA2,MAP2K1,CCP110,PLXNA1,FSCN1,TRPV2,PLXNB2,MAP2K2,HRAS,EPS8L2,NDRG4,RIT2,PTK2B,LYN,EPHB2,SEMA4D,LIMK1,PLXNA2,CORO1C,ITGA6,CCDC88A,ROBO1,SEPTIN9,NCK1,STK24,AGT,IST1,PLXND1,P2RX7,SERPINF1,AGRN,DHX36,EHD1,PPP2R5B,MAP6
GOBP_TRICARBOXYLIC_ACID_CYCLE	BIP	-0.0163296	0.00696424	0.0190381	13	0.08013	brain	PWAS	c5	0.0190381	0.107689055	SUCLG1,SDHA,NNT,IDH2,IDH1,MDH2,SUCLG2,IDH3A,ACO1,PDHB,DHTKD1
GSE29164_DAY3_VS_DAY7_UNTREATED_MELANOMA_UP	BIP	-0.0142863	0.00609261	0.0190341	21	0.269192	brain	PWAS	c7	0.0190341	0.107689055	NAAA,SNX25,MAN2B2,TRIM2,HTT,GRHPR,EMB,PGS1,CERS4,PEPD,ALCAM,CCDC92,COTL1,ASPH,FBXO2,EPB41,GGPS1,MIX23,PRKCB,RPA1,TPRG1L,PAWR,HIF1AN
GOBP_REGULATION_OF_MAP_KINASE_ACTIVITY	BIP	-0.0140568	0.00599631	0.0190656	23	0.388849	brain	PWAS	c5	0.0190656	0.107747974	CBS,PTPN1,PDCD4,MIF,RASGRP1,RGS14,TPD52L1,PRKCD,PSEN1,HRAS,EGFR,PTK2B,LYN,DUSP19,ROBO1,GSTP1,AGT,P2RX7,SNF8,PAK1,LIME1
GSE17974_0H_VS_12H_IN_VITRO_ACT_CD4_TCELL_UP	BIP	0.0153943	0.00657484	0.0192117	20	0.176691	brain	PWAS	c7	0.0192117	0.108476448	NDRG1,PDE2A,BIN1,AK5,MICAL1,SYNM,PPP3CC,LYRM9,PCNT,HEBP2,NMRK1,ASAH1,CFL2,CAPN2,ITGA6,PITPNC1,UBASH3B
GOBP_ORGANOPHOSPHATE_CATABOLIC_PROCESS	BIP	-0.0082976	0.00354455	0.019235	53	0.228537	brain	PWAS	c5	0.019235	0.108489982	ENPP6,PLCG1,PDE2A,MLYCD,SUCLG1,AMPD3,PRTFDC1,ADA,PDE4C,HINT1,GDE1,NUDT12,NT5C2,IMPA1,PRKCD,GPD1L,ITPA,TYMP,PLCB1,NUDT19,PLPP6,SARM1,ABHD12,DNPH1,GDPD1,IDH1,PON1,SYNJ2,SUCLG2,PNP,PLA2G4C,ACOT7,PNPLA7,INPP5E,GDA,ENTPD2,NUDT3,SYNJ1,DUT,NT5E,NUDT16,PLD2,PLD1,ABHD6,NUDT5,BPNT1,ENTPD3,INPP5A,NT5C1A
GOMF_TRANSFERASE_ACTIVITY_TRANSFERRING_ALKYL_OR_ARYL_OTHER_THAN_METHYL_GROUPS	BIP	-0.00919353	0.00392771	0.0192485	18	0.419887	brain	PWAS	c5	0.0192485	0.108489982	MGST2,NANS,FDPS,GSTT2B,GSTT2,HMBS,PGGT1B,RABGGTA,GSTZ1,MGST1,GSTM4,GSTM2,GSTM1,GSTM3,GSTM5,MMAB,GGPS1,LANCL1,GSTP1,DPH1,GSTO1
GSE13173_UNTREATED_VS_IL12_TREATED_ACT_CD8_TCELL_UP	BIP	0.0176709	0.00749704	0.0184205	13	0.00956065	brain	PWAS	c7	0.019266995	0.108497268	ARVCF,MOXD1,H6PD,B3GLCT,LMOD1,GNG8,ARFGEF2,RTN1,CNTN2,TMCC2,CCS,FAIM2
GOMF_BETA_CATENIN_BINDING	BIP	-0.0269401	0.0115146	0.0193016	10	0.0671665	brain	PWAS	c5	0.0193016	0.108595175	PRKN,CD2AP,PSEN1,NUMB,CTNND1,TAX1BP3,GSKIP,CALCOCO1,PTPRK,CARM1,CXADR,VCL,SLC9A3R2
GSE17721_LPS_VS_POLYIC_0.5H_BMDC_UP	BIP	0.0105885	0.0045268	0.0193318	35	0.915436	brain	PWAS	c7	0.0193318	0.108615069	HEXA,MRPL1,BNIP1,NUB1,DNM3,MOGS,HOMER2,NSUN2,ACSL6,HARS1,GALK2,EEFSEC,GRWD1,FASTKD5,NUDC,DENND4C,AKAP10,MGLL,LRP4,FUCA2,ACTN2,LETMD1,RMC1,DDX5,GNG12,C9orf64,MTAP,GNAQ,MVK,ADAM10,CNTN2,DPP3,C2orf76,RETREG2,DYSF,GFM1,GAA
GSE21927_HEALTHY_VS_TUMOROUS_BALBC_MOUSE_MONOCYTE_DN	BIP	-0.015538	0.00664372	0.0193482	13	0.186301	brain	PWAS	c7	0.0193482	0.108615069	GARS1,MX1,AMZ2,CDH6,SDHA,SCGN,PAPLN,PCP4,TENM4,UNC13C,CPS1,ZC2HC1A,PACSIN2,CRYM,NAXD,NT5C1A
GSE32034_UNTREATED_VS_ROSIGLIZATONE_TREATED_LY6C_LOW_MONOCYTE_UP	BIP	0.0130288	0.00557124	0.0193568	21	0.0623615	brain	PWAS	c7	0.0193568	0.108615069	CD38,LIMS1,CLGN,HTT,ACSS3,SWAP70,NT5C3B,PTGR2,ILVBL,ARFGEF2,GDPD1,DIP2B,CCDC88A,CYBRD1,NT5C3A,KIAA0513
GOBP_POSITIVE_REGULATION_OF_CELLULAR_COMPONENT_BIOGENESIS	BIP	-0.0102034	0.00436509	0.0194133	57	0.060444	brain	PWAS	c5	0.0194133	0.108738617	SYNPO2,LIMS1,HTT,BIN1,DNM3,CAND1,PRKCA,CLASP1,WIPI1,SWAP70,TPBG,BID,LMOD1,FER,CARMIL1,SDC4,CCP110,HRG,FSCN1,MPP7,PIP4K2A,PPM1F,ATP13A2,SORBS3,HRAS,EPS8L2,SNX30,PIP4K2C,LGALS3,PTK2B,CAPG,ELAPOR1,WARS1,PHLDB1,EPHB2,WASHC2C,SEMA4D,ROCK2,LIMK1,CCDC88A,RALB,DLG1,SEPTIN9,NCK1,CLASP2,AGT,P2RX7,SNF8,PDCD6IP,SMPD3,PAK1,RAB3GAP2,VPS4A,TPPP3,AGRN,PPP2R5B,ARL2,FAF1,HIP1R
GSE17721_PAM3CSK4_VS_CPG_0.5H_BMDC_DN	BIP	0.0140303	0.0060016	0.0193996	19	0.0128909	brain	PWAS	c7	0.0193996	0.108738617	WASHC4,ACSL6,HOMER1,MSTO1,DGUOK,ABAT,DNPH1,CHGB,DNAJA4,CRABP1,THUMPD1,PITPNB,PRDX3,PSMF1,CFH,MECR,RMND1,NT5C3A,TIMM50,SPRYD4,ARL2,ERLIN1,ACADSB,FAIM,CRK
GOBP_NEGATIVE_REGULATION_OF_LEUKOCYTE_CELL_CELL_ADHESION	BIP	-0.0195532	0.00836794	0.0194557	11	0.458335	brain	PWAS	c5	0.0194557	0.10878289	SDC4,DUSP3,PAG1,GPNMB,LGALS3,BTN2A2,SCRIB,CD274,ASS1,DLG1,MIA3,PAWR,HLA-G,HLA-DRB1
GSE1448_CTRL_VS_ANTI_VBETA5_DP_THYMOCYTE_DN	BIP	-0.012977	0.00555337	0.0194509	30	0.0926676	brain	PWAS	c7	0.0194509	0.10878289	HSPA4L,GM2A,CLGN,ELP3,COMT,PTPN1,AKR7A2,PRKCA,PITPNC1,MCUR1,CCT6B,PFKP,EPHX1,PRDX5,ATG4B,CENPV,STAT6,VAMP5,SSTR2,TRAPPC4,HINT2,RTN1,PSMB9,CLIP2,LANCL1,MYH14,SERPINB9,CNN2,HLA-B,ADK
GSE360_CTRL_VS_M_TUBERCULOSIS_DC_DN	BIP	-0.0127604	0.0054626	0.0194935	29	0.349717	brain	PWAS	c7	0.0194935	0.108897701	CD38,ACSL1,LBP,NDRG1,SLC2A5,WIPI1,RASGRP1,VCAN,ADA,FSCN1,SIK3,TYMP,TOM1,TSFM,TXN,PTK2B,LYN,VAMP5,WARS1,CASP1,AK4,LDHA,CRLF3,ICAM1,IFIT2,MANF,WBP2,GNA12,DNAJB1,AGRN
GSE15324_NAIVE_VS_ACTIVATED_CD8_TCELL_UP	BIP	-0.0123284	0.00527907	0.019526	19	0.0240099	brain	PWAS	c7	0.019526	0.108969025	LBP,MLYCD,VAMP1,IVD,ARSB,HDHD5,BAIAP3,VPS33B,SLC25A29,TBC1D17,STAU1,SHD,LDHD,KHK,HSCB,INPP4A,TTYH3,B3GAT3,ITGAM
GSE29164_UNTREATED_VS_CD8_TCELL_TREATED_MELANOMA_DAY7_DN	BIP	-0.0171415	0.00734199	0.0195581	22	0.0499744	brain	PWAS	c7	0.0195581	0.108969025	NAAA,EFHD2,NECAB2,DOCK5,PPFIA4,ELAC2,MRPS27,AHSG,EPHX1,FLNB,RPH3A,DCC,CRPPA,ARHGEF12,EVI5L,ATP5PO,AIF1L,HSPA12A,ALDH4A1,VAT1,DIABLO,SLC9A3R2
GSE41867_NAIVE_VS_EFFECTOR_CD8_TCELL_DN	BIP	-0.00806161	0.00345267	0.0195492	39	0.204344	brain	PWAS	c7	0.0195492	0.108969025	TMA16,IMMT,ABCA5,BNIP1,MTX3,SOD2,ELAC2,PFAS,CHCHD6,DHRS4,NEK4,SHMT1,EEFSEC,GRWD1,NTPCR,TRAF3,UROS,CSE1L,RUVBL1,DCPS,OPA1,COPS7B,LRPPRC,C9orf64,CHD1L,ACP1,RBMXL1,HDGF,CORO1C,HDHD2,NDUFAF5,SERPINB9,PREX1,DBT
GOBP_NEGATIVE_REGULATION_OF_CELL_CYCLE	BIP	-0.0116063	0.00497687	0.0196985	27	0.221148	brain	PWAS	c5	0.0196985	0.109364824	NUDT6,SUSD2,USP47,NSUN2,CCP110,EIF2AK4,TOM1L2,GPNMB,PTPRK,BTN2A2,SCRIB,FBXO6,RPA2,RINT1,LCMT1,TIPRL,TREX1,CRLF3,MRE11,AVEN,DLG1,KANK2,BRSK1,VPS4A,PPP2R5B,HLA-G
GOMF_SOLUTE_CATION_SYMPORTER_ACTIVITY	BIP	-0.0207378	0.00889161	0.0196857	13	0.381454	brain	PWAS	c5	0.0196857	0.109364824	SLC1A1,SLC6A11,SLC6A7,SLC15A2,SLC2A13,SLC20A2,SLC17A6,SLC25A22,SLC5A6,SLC33A1,SLC4A8,SLC13A5
GSE17721_POLYIC_VS_PAM3CSK4_2H_BMDC_UP	BIP	-0.0139298	0.00597184	0.0196706	26	0.127126	brain	PWAS	c7	0.0196706	0.109364824	WFS1,TMEM51,PALD1,MX1,BID,ARMC10,RASA1,MTMR10,ACOT8,AKAP10,CDC37L1,SNX30,OGFOD2,ANKMY2,ATP13A1,SCRIB,INPP5E,PISD,FKBP1A,NMNAT3,SLC44A2,CLASP2,NUDT16,SNX19,PITPNC1,COX15,FAIM
GSE7568_IL4_TGFB_DEXAMETHASONE_VS_IL4_TGFB_TREATED_MACROPHAGE_UP	BIP	0.0106672	0.00457356	0.0196813	33	0.154866	brain	PWAS	c7	0.0196813	0.109364824	GUF1,NT5DC3,HSD17B12,CLASP1,OXSR1,CTNNAL1,RARS1,ELAC2,PFKP,WIPI2,GCSH,SHMT1,GRWD1,AHSA1,PREP,GDPD1,PYCR3,WARS1,PDHX,PRDX3,GFPT1,SND1,PPIE,BCAT1,MRM3,MRPS31,ERLIN1
GSE42021_TREG_PLN_VS_TREG_PRECURSORS_THYMUS_UP	BIP	-0.0116445	0.00499692	0.0197882	24	0.185359	brain	PWAS	c7	0.0197882	0.109766207	SLC25A32,ISCU,MACF1,FAM171A1,MYH10,STX6,YARS2,OSBPL11,PLCB1,MYOM2,UROS,TRPM3,MADD,MEGF9,ACTN2,INPP5E,MTPAP,BAG5,ICAM1,CCS,BCS1L,TRMT61B,DYSF,TOMM70,TMEM120B,SLC7A6,INPP5A
GSE45365_HEALTHY_VS_MCMV_INFECTION_CD11B_DC_DN	BIP	-0.0139641	0.00599511	0.0198462	16	0.245029	brain	PWAS	c7	0.0198462	0.109991198	CRYAB,PTGR1,GGH,LMBRD2,MGLL,GSTM5,PSAT1,STXBP6,SUSD5,F3
GOCC_NUCLEAR_ENVELOPE	BIP	-0.0078957	0.0033904	0.0198675	63	0.0141698	brain	PWAS	c5	0.0198675	0.109993306	GABRB1,MGST2,CHMP7,ZMPSTE24,RETSAT,TMEM33,BIN1,SYNE1,BNIP1,LMO7,STX1A,NUP93,MX1,MYORG,TOR1B,TOR1A,DPY19L1,LMNB1,SUN2,LEMD2,GNAZ,CHMP4A,PCYT1A,PSEN1,AGPAT3,MRGPRF,TMX4,PLCB1,MLIP,SCRN1,CHMP1A,CENPV,CSE1L,PLPP6,SH3BGRL2,MYOF,OSBPL8,MAPK3,LRPPRC,TMEM120A,EGFR,GRK5,PCM1,PLA2G4C,ANXA11,NUP210,MTMR6,SCAI,GNAQ,TREX1,TOR1AIP2,TOR1AIP1,CHMP3,CLCC1,ANXA4,RTN4,INPP4A,MYO6,HTATIP2,YEATS4,IST1,CPNE1,TMEM43,P2RX7,TMEM120B,GPX4,BNIP3,PAK1,VPS4A,TXNL4A,FAF1
GSE17721_CTRL_VS_POLYIC_1H_BMDC_DN	BIP	0.0223547	0.00960149	0.0198989	18	0.171783	brain	PWAS	c7	0.0198989	0.109993306	PTPRN2,GARS1,C1QBP,PCBD1,PLEKHA1,SCIN,CDH9,MAP2K1,FSCN1,ACTN1,NME2,TAX1BP3,L3HYPDH,GNPAT,AMPD2,MOBP,DDX5,PDE4B,ALPL,LUZP1,THRAP3
GSE41176_UNSTIM_VS_ANTI_IGM_STIM_BCELL_1H_DN	BIP	-0.0113761	0.00488556	0.0198845	35	0.168075	brain	PWAS	c7	0.0198845	0.109993306	HSD17B11,TMEM51,TBC1D1,HEXB,RNF141,DNAJC13,ARL6IP5,AKR7A2,MNDA,ACAA1,MCCC1,LSP1,GDE1,WIPI2,CTSB,OSBPL11,CTNND1,CPT1A,ALDH2,TMX4,GSN,MYOF,MSRA,VAMP5,DHRS7,CNDP2,PSMB9,OAS1,IFIT2,IFIT5,ANXA4,KIAA0513,DDAH2,EPRS1,VCL,TPI1
GOCC_POSTSYNAPTIC_MEMBRANE	BIP	-0.0166119	0.00714052	0.0199957	25	0.0696101	brain	PWAS	c5	0.0199957	0.110431594	GABRB1,KCTD8,CLCN3,SORCS2,SLC6A11,SYNE1,DNM3,PDLIM4,DBN1,DBNL,CANX,IGSF21,IQSEC3,RPH3A,LIN7B,DCC,DGKB,SCRIB,TRAPPC4,EPHB2,NRCAM,GRID1,EFNB3,CNTN2,ATAD1,DLG1,FARP1,FAIM2,ABHD6
GSE13306_LAMINA_PROPRIA_VS_SPLEEN_TREG_UP	BIP	0.0125351	0.00539637	0.0201859	22	0.11326	brain	PWAS	c7	0.0201859	0.111189931	DGKQ,PTPN1,ITM2C,FAM107B,ALG1,STX1A,BCL2L13,SCIN,TIGAR,STK10,HSD17B4,GIMAP4,ARHGAP1,RFTN1,C9orf64,PLCL1,ICAM1,LCLAT1,PON2,STAM2,BCAS1,LMBRD1,ADK
GSE17721_CTRL_VS_LPS_24H_BMDC_UP	BIP	-0.0124254	0.00534829	0.0201653	22	0.598039	brain	PWAS	c7	0.0201653	0.111189931	QDPR,GAK,C1QBP,PALD1,ABCG2,GNPDA1,PAG1,GALK2,LYSMD2,PDXK,PLXNB2,PEPD,CPT1A,PDLIM2,VIPAS39,GMPR,MYO5A,MAPK3,KHK,BPHL,LCMT1,LGALS8,RETREG2,PLD1
GSE41867_NAIVE_VS_DAY30_LCMV_CLONE13_EXHAUSTED_CD8_TCELL_UP	BIP	-0.0131523	0.00566177	0.0201791	23	0.33939	brain	PWAS	c7	0.0201791	0.111189931	MCTP1,RAB24,BAALC,CPNE8,AMPD3,SORBS1,EHD4,BLVRA,VCAN,RIPK2,SDC4,PVR,STARD5,ASAP2,ZC3HAV1,PTK2B,LYN,TDRD7,OAS1,RBMXL1,ADAR,SERPINB1,P2RX7,EHD1
GOBP_NEGATIVE_REGULATION_OF_INTRINSIC_APOPTOTIC_SIGNALING_PATHWAY	BIP	-0.0138919	0.00598582	0.0202977	14	0.120461	brain	PWAS	c5	0.0202977	0.111708197	PARL,WFS1,PTPN1,RRM2B,PRKN,TRAP1,MIF,USP47,BID,SOD2,ARMC10,GPX1,OPA1,BAG5,PPIF
GSE46242_TH1_VS_ANERGIC_TH1_CD4_TCELL_DN	BIP	-0.0139387	0.00600792	0.0203381	25	0.0444434	brain	PWAS	c7	0.0203381	0.111832953	NFXL1,CAMK1G,ARPIN,ACAN,PALD1,MCCC1,GDI2,CDC42BPA,RAB7A,UNC45A,PEPD,TBC1D17,CUL9,RAB15,GSTM4,MOBP,TIMM44,NRCAM,CD151,FKBP5,DDX18,FLOT2,FAIM2,AGRN
GSE2770_IL12_AND_TGFB_VS_IL4_TREATED_ACT_CD4_TCELL_2H_DN	BIP	0.0099434	0.0042878	0.0203951	29	0.346423	brain	PWAS	c7	0.0203951	0.11204869	HTT,LRPAP1,DOCK5,ALG1,LYPLAL1,MPHOSPH6,WDSUB1,AARS2,DPY19L1,PGGT1B,FAM172A,LPCAT1,HDHD5,IDH2,NEK4,SMCR8,DTYMK,ZZEF1,RDH11,SNX30,MSRA,ASAH1,RTN1,CAB39L,SAT2,LGALS8,GSTP1,ALKBH7,PXK
GSE17721_POLYIC_VS_CPG_0.5H_BMDC_DN	BIP	-0.0102427	0.00441867	0.020446	28	0.41675	brain	PWAS	c7	0.020446	0.112132976	ELP3,TBC1D1,STX7,DCK,PCMT1,CYB5R1,RAB23,HMBS,C2CD2L,BCL2L13,DGKE,ACSL6,HSD17B4,CNNM2,OSBPL11,SYNPR,FASTKD5,DTYMK,RDH11,GRK5,TPD52,ASAH1,MTMR6,CFH,NIT2,TEX264,AVL9,BPNT1
GSE22589_HIV_VS_HIV_AND_SIV_INFECTED_DC_UP	BIP	-0.0118214	0.00509958	0.0204428	22	0.193871	brain	PWAS	c7	0.0204428	0.112132976	NANS,ENPP4,USP47,PGGT1B,RNASET2,BAIAP3,SHMT1,SCRN2,VTA1,L3HYPDH,CAPG,DPYSL5,PRORP,PANK2,PDE4B,TREX1,CRLF3,MAN2C1,DUSP19,BDH1,RHOT2
GSE2405_HEAT_KILLED_VS_LIVE_A_PHAGOCYTOPHILUM_STIM_NEUTROPHIL_9H_UP	BIP	0.0141688	0.00611801	0.020563	21	0.547762	brain	PWAS	c7	0.020563	0.112676665	FAM120B,ADH5,TBCA,SART3,TBC1D10A,HDDC2,HCLS1,NMT1,NCOA7,SSBP1,MDH2,GNPAT,EML2,ADI1,NUDT3,YWHAH,LDHA,ERLEC1,FABP1,ADPRHL1,MANF,PSPH,AKR1A1,PDHB
GSE43863_TH1_VS_LY6C_INT_CXCR5POS_MEMORY_CD4_TCELL_UP	BIP	-0.011073	0.00478225	0.0205892	28	0.113626	brain	PWAS	c7	0.0205892	0.112722295	TMA16,C12orf73,PPAT,CCDC6,NSUN2,MTRR,HOMER1,ATIC,RABGGTA,NOP9,PGS1,UMPS,GRWD1,SLC16A1,RUVBL1,CTPS1,CPNE3,SLC1A4,IDH3A,PNPT1,GLS,ICAM1,DDX18,THOP1,PTPMT1,SERPINB9,CUL2,PDF,SLC7A6
GSE360_L_DONOVANI_VS_T_GONDII_MAC_DN	BIP	-0.00800386	0.00345993	0.0207062	37	0.471862	brain	PWAS	c7	0.0207062	0.11326453	CPOX,GAK,PRKN,LRRFIP1,MX1,TRAP1,FDPS,PPFIA4,RRAS2,SCGN,TOMM34,HAGH,PFKP,ACTN1,SHMT1,TYMP,CPT1A,PLCB1,GSTZ1,PSMG1,RALY,ACADS,HRAS,DNAJC11,AMPD2,NAP1L4,TIMM44,ACP1,NIT1,PC,PDE1A,MCF2L,RIN1,RCN2,CPNE1,PYGM,INPP5A,GAA
GSE12003_MIR223_KO_VS_WT_BM_PROGENITOR_4D_CULTURE_DN	BIP	0.0105063	0.00454374	0.0207638	22	0.111928	brain	PWAS	c7	0.0207638	0.113481184	GABRB1,BAALC,NANS,CD200,HLCS,DBN1,PGAM2,CHL1,TMED8,COL18A1,CPS1,SLC20A2,SLC25A24,PGM1,MERTK,ALPL,MELTF,MPI,LYRM2,ARL2
GOBP_RECOMBINATIONAL_REPAIR	BIP	-0.0225026	0.00973526	0.0208079	12	0.584931	brain	PWAS	c5	0.0208079	0.113554916	LIG3,UBQLN4,RUVBL1,RPA2,MMS19,MRE11,TERF2IP,YEATS4,RECQL,RPA1
GSE43863_TH1_VS_LY6C_INT_CXCR5POS_EFFECTOR_CD4_TCELL_UP	BIP	-0.00979409	0.00423738	0.0208133	33	0.0836761	brain	PWAS	c7	0.0208133	0.113554916	HADH,CBR4,NUP93,HSD17B12,ETFB,VWA5A,DDT,GSTT2,PPFIBP1,CRELD2,KIF3A,GNPDA1,HINT1,PFKP,POGLUT3,TKT,PPP3CC,PDLIM2,ABCB9,APIP,MRE11,THOP1,ITPR1,RPE,LRRC40,GALK1,TXNDC17,MYDGF,SNF8,LUZP1,GLOD4,TPI1
GSE18804_BRAIN_VS_COLON_TUMORAL_MACROPHAGE_UP	BIP	-0.0164092	0.00710528	0.0209196	17	0.679697	brain	PWAS	c7	0.0209196	0.114036229	TNC,ANXA3,AMPH,PRTFDC1,ERC1,MPP3,CHCHD6,TSEN15,IQCB1,LPCAT2,CPNE4,GPNMB,FBXO6,RMC1,CEP41,MB21D2,LMCD1,MAPRE1
GSE22589_HEALTHY_VS_HIV_AND_SIV_INFECTED_DC_UP	BIP	-0.0087338	0.00378457	0.0210138	32	0.232173	brain	PWAS	c7	0.0210138	0.114450809	GARS1,LRRC20,ALDH18A1,AKR7A2,HLCS,TARS1,NSUN2,SDHA,NDUFAF2,SIRPA,GCSH,FAM91A1,DAGLB,CISD1,DEPTOR,GNPAT,C19orf53,IDH3A,MTPAP,THUMPD1,GALC,HIBCH,LCLAT1,DCUN1D2,SVIP,MANF,ABHD11,PLIN4,EPRS1,IARS2,MMUT,CWF19L1
GOBP_SMALL_MOLECULE_CATABOLIC_PROCESS	BIP	-0.00404331	0.00175367	0.0211314	141	0.270045	brain	PWAS	c5	0.0211314	0.11470497	QDPR,HADH,ETFDH,ACOX3,ADH5,CBS,BDH2,MLYCD,ACADM,ECH1,IVD,ETFB,ENPP4,ALDH1B1,PGD,GALT,SCP2,CPT2,ATP2B4,ACAA1,XYLB,MCCC1,TIGAR,HSD17B4,MTRR,PGAM2,GCAT,TST,GNPDA1,ACAT2,DECR1,ADA,HAGH,ECI1,ALDH6A1,AMACR,ECI2,PFKP,IMPA1,PFKM,GCSH,SHMT1,ACOT4,PFKL,ACOT8,HIBADH,CPT1A,ALDH2,ILVBL,CYP4F11,GSTZ1,NAGK,MCEE,ABAT,CPT1C,NUDT19,ALDH5A1,ACADS,HMGCLL1,DDAH1,SARDH,GOT2,QPRT,PON1,PON3,RIDA,SYNJ2,LDHD,ADHFE1,ESD,PNP,KYAT1,GCDH,CRABP1,GPT,CDA,GALM,IDNK,MTAP,CRAT,INPP5E,GDA,AUH,ACSF3,NUDT3,CRYM,DECR2,HIBCH,GLS,SYNJ1,FAH,DLD,ALDH4A1,KYAT3,FAAH,PRODH,SLC25A12,SCLY,HAAO,FABP1,THNSL2,HNMT,HMGCL,HACL1,SLC27A2,GALK1,GLB1,NQO2,ECHDC1,ABCD3,ACADVL,DCXR,CRYL1,DDAH2,AKR1A1,GLS2,NUDT5,ASRGL1,BPNT1,ACOX2,ASPA,DBT,SORD,SULT1A2,SULT1A1,ECHS1,GLUD1,ACADSB,ETFA,INPP5A
GSE13547_CTRL_VS_ANTI_IGM_STIM_ZFX_KO_BCELL_12H_UP	BIP	-0.0132049	0.00572814	0.0211514	18	0.6663	brain	PWAS	c7	0.0211514	0.11470497	STBD1,BDH2,IRAG1,MBLAC2,AHSG,SPR,TMEM65,OSGEP,GSTM2,ALDH4A1,MYH14,THEM4,VKORC1,MLF1,FAIM,DPYSL4,HLA-A
GSE22611_MUTANT_NOD2_TRANSDUCED_VS_CTRL_HEK293T_STIMULATED_WITH_MDP_6H_DN	BIP	-0.0105249	0.00456509	0.0211375	35	0.130937	brain	PWAS	c7	0.0211375	0.11470497	TNC,SPARCL1,CA8,ARVCF,GLRX3,CZIB,SNTB1,DGKE,THG1L,SDHA,AKAP10,MICU1,MTSS2,TLN2,SLC1A4,HGH1,EMILIN2,RSU1,SCLY,MYH14,OGFR,KANK2,NIPSNAP2,CACNB3,P2RX7,AGRN,PAWR
GSE3400_UNTREATED_VS_IFNB_TREATED_MEF_DN	BIP	-0.0112493	0.00487716	0.0210809	19	0.463581	brain	PWAS	c7	0.0210809	0.11470497	LBP,APOL2,BNIP1,LIG3,EPN2,ME3,SLC16A1,LRP4,S100A13,WARS1,CEP41,TREX1,RAB4B,RMND1,HLA-B,HLA-A,HLA-DRB1
GSE3982_CTRL_VS_LPS_1H_NEUTROPHIL_UP	BIP	-0.0113034	0.00490286	0.0211403	29	0.251756	brain	PWAS	c7	0.0211403	0.11470497	NAAA,MSMO1,GSDME,EOGT,ALDH9A1,BLVRA,CDC42BPA,PBLD,NUAK1,PLGRKT,RIC8A,MEGF9,OSBPL8,CCDC92,GRK5,ASAH1,USP15,GCA,HSPG2,AVL9,DNAJB1,UBA2,HLA-B,SNCG
GSE9006_HEALTHY_VS_TYPE_1_DIABETES_PBMC_4MONTH_POST_DX_DN	BIP	-0.00984604	0.00427348	0.0212233	26	0.330628	brain	PWAS	c7	0.0212233	0.114996008	POGLUT1,MLYCD,LRRC20,NIF3L1,EFNA3,CZIB,PLEKHA1,COQ6,LLGL1,UMPS,HECTD4,KIFBP,ACTN2,BTN2A1,PNP,PGM3,GLS,BOLA1,SNX1,STAM2,ARHGAP25,SNX19,HPCA,ABHD6,DARS2,PPP2R5B
GSE21360_NAIVE_VS_QUATERNARY_MEMORY_CD8_TCELL_UP	BIP	-0.011159	0.00484447	0.0212535	23	0.0149683	brain	PWAS	c7	0.0212535	0.115060794	CD38,SLC25A32,TMEM33,LIAS,MX1,EHD4,PLSCR1,TRIM25,FER,LNPEP,HOMER1,SERPINB8,ARFGEF2,MRS2,TMED5,TRAPPC4,IDH3A,TDRD7,GLS,SYNJ1,OAS1,ACP1,ADAR,IFIT2,IFIT5,SRR,CRK
GSE21546_WT_VS_ELK1_KO_DP_THYMOCYTES_UP	BIP	-0.00711204	0.00308956	0.0213375	33	0.499156	brain	PWAS	c7	0.0213375	0.115246925	DOCK5,TOR1B,GDE1,MPP7,GPX1,NTPCR,TRPV2,MCEE,CRYZ,AAMDC,QPRT,PLEKHA6,LETMD1,GNG12,GSS,SYNJ1,PTER,HNMT,SVIP,ABHD11,RAB37,SARS2,VKORC1,EXOC6,GSTO1,EEF1AKMT1,GYG1,GAA
GSE28449_WT_VS_LRF_KO_GERMINAL_CENTER_BCELL_DN	BIP	0.0121407	0.00527428	0.0213427	19	0.59365	brain	PWAS	c7	0.0213427	0.115246925	ETFDH,IFT27,ALDH1B1,VAC14,NID2,RGS14,CDH6,TPD52L1,MYOM2,PSMD5,SMIM8,HSDL2,SNPH,CCS,FARP1,AGT,SMG6,BDH1,ACADVL,PSMB4
GSE5589_LPS_VS_LPS_AND_IL6_STIM_IL10_KO_MACROPHAGE_45MIN_DN	BIP	-0.00975868	0.00423906	0.0213304	29	0.0539997	brain	PWAS	c7	0.0213304	0.115246925	RETSAT,SUSD2,LARS1,PELO,CPNE2,TKT,WDR6,SBF1,CPT1C,PLPP6,CUL9,DDAH1,LRPPRC,SLC20A2,SLC1A4,SARS1,MRI1,ASS1,PRKG1,PGM1,PDIA3,PLEKHA5,FLOT2,CPNE1,RDH13,DCXR,GAMT,NQO1
GOBP_ALPHA_AMINO_ACID_METABOLIC_PROCESS	BIP	-0.00479325	0.00208556	0.0215448	89	0.155777	brain	PWAS	c5	0.0215448	0.115943325	SLC7A11,QDPR,CBS,ENOPH1,ADSS2,PPAT,PCBD1,IVD,ALDH18A1,ATP2B4,MCCC1,MTRR,ASNS,GCAT,TST,BHMT,ALDH6A1,PFAS,MTHFD1,GCSH,SHMT1,HIBADH,GART,ILVBL,GSTZ1,DGLUCY,GCDH,ALDH5A1,SLC25A13,HMGCLL1,ASL,CTPS1,DDAH1,SARDH,GOT2,CPS1,MSRA,RIDA,PYCR3,ADHFE1,MTHFR,KYAT1,MRI1,GPT,ADI1,MTAP,AUH,ASS1,APIP,PSAT1,CRYM,HIBCH,GLS,FAH,ALDH4A1,KYAT3,PRODH,GFPT1,SLC25A12,SCLY,HAAO,THNSL2,NIT2,HMGCL,PSPH,SRR,DDAH2,GLS2,ASRGL1,BCAT1,MMUT,PHGDH,ASPA,GLUD1,ACADSB
GOBP_NUCLEOBASE_CONTAINING_COMPOUND_TRANSPORT	BIP	-0.0121463	0.00528494	0.0215452	21	0.056833	brain	PWAS	c5	0.0215452	0.115943325	SLC25A32,NUP93,NSUN2,TST,LRPPRC,RFTN1,LRRC8A,LRRC8C,NUP210,SLC25A24,PNPT1,SLC33A1,SIDT1,SMG6,P2RX7,SLC25A19,UPF2,UPF3A
GSE14308_TH17_VS_INDUCED_TREG_DN	BIP	-0.00989122	0.00430281	0.0215175	24	0.328677	brain	PWAS	c7	0.0215175	0.115943325	ETFDH,RMDN3,GLRX5,EMC1,PGAM2,MAP1S,PEF1,NMT1,LONP1,IBA57,AAMDC,MAP2K2,OAS1,MECR,MESD,DUSP19,SEPTIN9,CRYL1,GFM1,PSMD9,GLOD4,CD109
GSE3982_MAST_CELL_VS_DC_DN	BIP	-0.0107549	0.0046789	0.0215276	30	0.386682	brain	PWAS	c7	0.0215276	0.115943325	NANS,AKR7A2,RAB8B,WIPI1,CDS2,RAB23,MCUR1,PDLIM4,RGS14,ARSB,MPZL1,SDC4,PRKAR2B,PLXNB2,MYOM2,ALCAM,FSD1,MYOF,ASPHD1,TPD52,SLC1A4,CSRP2,ANXA11,GPT,ACOT7,PRDX3,ADAM10,OAS1,FKBP5,RETREG2,RAP1GAP,SNX27,LIME1,ACADSB,CTSH,ADIRF
GSE32901_NAIVE_VS_TH17_NEG_CD4_TCELL_UP	BIP	0.0148291	0.00645969	0.021697	16	0.394536	brain	PWAS	c7	0.021697	0.116660681	CD38,TGM2,ETFB,GSTT2,TXNDC5,EHD4,BID,CANX,SDC4,IFI30,CSTB,LYN,CAPG,ECM1,ANXA4,ITPR1,SLC27A2,CTSZ,CRYL1,CTSH
GSE21670_IL6_VS_TGFB_AND_IL6_TREATED_STAT3_KO_CD4_TCELL_UP	BIP	-0.0108523	0.00473085	0.0217942	27	0.0261243	brain	PWAS	c7	0.0217942	0.116983846	CD38,PAICS,NIF3L1,CORO7,FDPS,AKAP12,NIPSNAP1,DHRS1,SLC25A13,PYGB,HRAS,CPM,CASP1,DUT,CAPN2,ANXA4,ARHGAP25,RPE,ANKRD29,STXBP5,P2RX7,GLUD1,BLOC1S2,TPI1
GSE3982_BASOPHIL_VS_NKCELL_DN	BIP	-0.00995666	0.00434013	0.0217852	28	0.153087	brain	PWAS	c7	0.0217852	0.116983846	PPAT,SYNE1,RASGRF1,ENPP4,TUBA8,BLVRA,NUDCD3,HDHD5,MAP1S,MYH10,TOM1L2,CHL1,ITPA,FARP2,CTSC,DNAJA4,CNDP2,TPMT,BCS1L,HNMT,SEPTIN9,SIDT1,ENDOD1
GOBP_DEFENSE_RESPONSE_TO_SYMBIONT	BIP	-0.0127416	0.00555605	0.0218317	22	0.14131	brain	PWAS	c5	0.0218317	0.117085486	ABCF3,ZMPSTE24,C1QBP,MX1,NLRX1,PLSCR1,TRIM25,STING1,EIF2AK4,TRAF3,ZC3HAV1,CCDC92,CASP1,USP15,TREX1,CHMP3,OAS1,ADAR,IFIT2,IFIT5,TOMM70,ATG7,NT5C3A,BNIP3,DHX36
ESC_J1_UP_EARLY.V1_DN	BIP	-0.015153	0.0066101	0.0218827	18	0.332814	brain	PWAS	c6	0.0218827	0.117097652	ANXA5,CORO2A,ANXA3,DNAJC30,VWA5A,NINJ2,VPS33B,FAM118B,DPYSL5,BAG5,TREX1,MVK,NSUN4,LAMA1,RECQL,GAP43,CRYL1,REEP6,MRAS
GOBP_VESICLE_ORGANIZATION	BIP	-0.00980349	0.00427776	0.0219209	53	0.0241132	brain	PWAS	c5	0.0219209	0.117097652	CLCN3,CPLX1,CHMP7,STX7,TBC1D4,PRKN,DNAJC13,VAMP1,STX1A,RAB8B,AP1G1,WASHC4,AP3D1,SDC4,BAIAP3,CD2AP,DNM1,STX6,VPS36,CHMP4A,STXBP6,PEF1,SNAP47,PIP4K2A,HOOK1,SEC23B,SEC23A,ANXA2,VPS33B,ATP13A2,VIPAS39,VTA1,CHMP1A,ARFGEF2,STX2,UNC13C,TRAPPC5,TRAPPC4,STX17,SNAP91,SYNJ1,CHMP3,RAB29,CORO1C,STAM2,VAPB,SNX19,IST1,TFG,P2RX7,SEC24C,SNF8,PDCD6IP,VPS4A,STX4,MIA3,BLOC1S2
GOCC_RECYCLING_ENDOSOME	BIP	-0.0130083	0.00567626	0.0219225	33	0.0617458	brain	PWAS	c5	0.0219225	0.117097652	MCTP1,CLCN3,SLC1A1,SORCS2,NDRG1,STX7,RABEP1,RAB8B,AP1G1,EHD4,TMEM230,PDLIM4,SCAMP1,ARHGAP44,BAIAP3,STX6,VPS33B,MLC1,VIPAS39,TBC1D17,ARFGEF2,RAP2A,RAB15,MYO5A,RELCH,PACSIN2,CD274,EHD3,RAB29,PDIA3,INPP4A,RAB4B,MELTF,NEU3,AVL9,HLA-B,SNF8,GGA3,SCAMP5,EHD1,HLA-G,HLA-A
GOMF_MICROTUBULE_BINDING	BIP	-0.0122376	0.00534014	0.0219268	34	0.0273003	brain	PWAS	c5	0.0219268	0.117097652	NDRG1,CRYAB,DNM3,MACF1,MX1,RMDN3,CLASP1,KIF3A,RGS14,SUN2,MAP1S,DNM1,ARL3,HOOK1,SGIP1,EML1,OPA1,FSD1,LRPPRC,RMDN1,DPYSL5,RMDN2,EML2,NUMA1,MAP4,CLIP2,KIF21B,STIM1,KATNAL1,CCDC88A,VAPB,CLASP2,MAP6
GSE45365_HEALTHY_VS_MCMV_INFECTION_CD8A_DC_UP	BIP	-0.00907171	0.00395794	0.0219039	32	0.0283854	brain	PWAS	c7	0.0219039	0.117097652	GCC2,MLYCD,PCBD1,VAMP1,PCYOX1L,WIPI1,GGH,RNPEP,CRELD2,BLVRA,ATIC,PMPCB,SDR39U1,ITGB2,NARS2,MAP2K2,CCDC92,MDH2,RMDN1,XPNPEP1,ADO,BPHL,ATP5PO,ACTR1B,NIT2,GLB1,SNF8,HLA-G
GSE5589_WT_VS_IL10_KO_LPS_STIM_MACROPHAGE_45MIN_UP	BIP	-0.0111232	0.0048546	0.0219474	31	0.176959	brain	PWAS	c7	0.0219474	0.117108504	NFXL1,MBLAC1,HSP90B1,DNAJC30,OSCP1,LMNB1,RCSD1,BORCS7,PFKM,TKT,EEFSEC,IQCB1,SORBS3,PDLIM2,CPT1C,RAP2A,RDH11,DIP2A,LY6H,SUCLG2,TTC38,CCDC91,BPHL,ADI1,ME1,SVIP,PXK,SMIM12
GOBP_RESPONSE_TO_TOXIC_SUBSTANCE	BIP	-0.00583028	0.00254624	0.0220351	65	0.629402	brain	PWAS	c5	0.0220351	0.117377851	CPOX,SLC7A11,GABRB1,MGST2,SOD3,TXNRD1,ADH5,CAT,PRKN,SRXN1,ABCG2,AKR7A3,OSCP1,SLC7A8,SOD2,CERS1,EPHX1,SLC15A2,GPX1,CES1,GSTZ1,PRDX5,RDH11,SRSF9,TXN,ALAD,HBG1,HBG2,MGST1,CPS1,PON1,PON3,EPHX2,LYN,MGMT,ESD,BPHL,GSTM2,GSTM1,GSTM3,ASS1,PRDX3,SCFD1,PON2,CCS,FABP1,GSTP1,TXNDC17,GPX4,PRDX1,AKR1A1,NQO1,PRXL2B,GFER,GSTO1,MTARC2,MTARC1,NXN
GSE33292_DN3_THYMOCYTE_VS_TCELL_LYMPHOMA_FROM_TCF1_KO_DN	BIP	-0.0109961	0.00480211	0.0220306	20	0.108388	brain	PWAS	c7	0.0220306	0.117377851	CD38,ANXA5,EPHX2,GAS7,SUN2,TOM1L2,GTPBP10,TMX4,SERPINB8,ASL,GNG12,MTMR6,SLC25A40,ATP8A2,SNPH,IFIT5,VAPB,DDAH2,SERPINF1
GSE17721_LPS_VS_GARDIQUIMOD_12H_BMDC_UP	BIP	-0.0102984	0.00449916	0.0220821	32	0.209195	brain	PWAS	c7	0.0220821	0.117528949	POGLUT1,IFT27,STK39,TAPBPL,PMVK,SLC2A8,RPAP1,TPBG,BID,TRIM25,LSP1,DBNL,SDC4,NUBP2,ISOC1,NGEF,PGS1,SHMT1,GMPPB,D2HGDH,GUK1,CMPK1,LRRC8A,CDA,RMC1,TOR1AIP2,LZTFL1,OAS1,TYK2,COX20,KIF21B,IFIT2,DPP3,HTATIP2,GLB1,NT5C3A,APMAP,ATP1B3,DGKA,EXOC6
GOBP_REGULATION_OF_CHROMOSOME_ORGANIZATION	BIP	-0.0248852	0.0108796	0.0221763	12	0.439576	brain	PWAS	c5	0.0221763	0.11753439	USP7,CENPV,SSBP1,RUVBL1,MAPK3,LCMT1,NUMA1,MRE11,TERF2IP,SMG6,DHX36
GSE21670_IL6_VS_TGFB_AND_IL6_TREATED_CD4_TCELL_UP	BIP	-0.0110543	0.00483228	0.0221608	27	0.474819	brain	PWAS	c7	0.0221608	0.11753439	HSD17B11,SPARCL1,PAICS,ADSS2,C1QBP,PRKCA,PITPNC1,N6AMT1,GLRX,PGGT1B,RCSD1,SGTB,NLN,RASGRF2,HEBP1,ACTN1,MLC1,SLC20A2,BAG3,STX17,PLIN3,TPP2,ITGA6,AAK1,NIT2,PACS1,UBASH3B,DGKA,SULT1A2
GSE360_HIGH_VS_LOW_DOSE_B_MALAYI_DC_DN	BIP	-0.0121252	0.00529931	0.0221337	25	0.394973	brain	PWAS	c7	0.0221337	0.11753439	RLBP1,RABEP1,SLC6A7,CDH6,LMNB1,ACAT2,ANXA2,PRKAR2A,PSMG1,MICU1,RDH11,MLEC,S100A13,IDH1,PNP,CASP1,ASS1,FAH,MPZ,TPP2,ACAA2,PDE1A,SYT1,GANAB,ERLIN1,PYGM
GSE37301_LYMPHOID_PRIMED_MPP_VS_GRAN_MONO_PROGENITOR_DN	BIP	-0.0100861	0.00440881	0.0221546	30	0.0775578	brain	PWAS	c7	0.0221546	0.11753439	CASP9,CZIB,NCAM1,TST,HINT1,PBLD,ACOT8,TOM1,PPP2R5A,MKRN1,AAMDC,CCDC92,C2CD2,INPP5E,SCCPDH,FAH,OAS1,SQOR,INPP4A,DYSF,WWOX,SLC33A1,SEPTIN9,GLB1,FGGY,CUL2,ARL2,FAIM,INPP5A,AP2A2
GSE37533_UNTREATED_VS_PIOGLIZATONE_TREATED_CD4_TCELL_PPARG1_AND_FOXP3_TRASDUCED_UP	BIP	-0.0130546	0.00570733	0.0221763	27	0.0516919	brain	PWAS	c7	0.0221763	0.11753439	MSMO1,PPA2,C1QBP,BID,SDC4,FSCN1,ACTN1,PDXK,CSTB,NME1,EPB41L2,ALCAM,DNPH1,TXN,GSN,QPCT,ADO,IDH3A,FBP1,DLD,EPB41,FKBP5,CORO1C,PDK1,PPIF,F3,BCAT1,ITGAM
GSE11924_TFH_VS_TH2_CD4_TCELL_DN	BIP	-0.00906219	0.00396395	0.0222453	23	0.425824	brain	PWAS	c7	0.0222453	0.117801097	BNIP1,PCMT1,MKRN2,PPIL1,CANX,IFI30,DOCK7,GMPPB,MCEE,MRS2,ARHGEF25,PRORP,RCN1,GALC,MECR,RSU1,APRT,GFPT1,RTN4,TAMM41,RPE,GAP43,BLMH,DPYSL4
GOBP_REGULATION_OF_CATION_TRANSMEMBRANE_TRANSPORT	BIP	-0.00986842	0.0043174	0.02227	46	0.107523	brain	PWAS	c5	0.02227	0.117832961	PLCG1,STK39,HTT,BIN1,ISCU,RASGRF1,ABCC8,ATP2B4,DIAPH1,OXSR1,GLRX,HOMER1,RASGRF2,TESC,GPD1L,PPP3CC,DPP10,CACNA2D1,PTK2B,LYN,ACTN2,RYR2,GSTM2,EPHB2,SRI,YWHAH,PDE4B,FKBP1A,EHD3,ANO6,SCN4B,STIM1,SESTD1,DLG1,NIPSNAP2,AGT,CACNB3,P2RX7,UBASH3B,HPCA,ATP1B3,LIME1,GSTO1
GSE24102_GRANULOCYSTIC_MDSC_VS_NEUTROPHIL_DN	BIP	-0.0101605	0.00444955	0.0224019	26	0.0388713	brain	PWAS	c7	0.0224019	0.118431503	NAAA,SRXN1,HSD17B12,GLRX5,TARS1,RRAS2,RASGRP1,SLC7A8,BLVRA,LGALS1,NOP9,SEC23B,NAGK,SLC25A13,MYOF,REXO2,RFTN1,BAG3,PYCR3,ADO,C9orf64,CAPN2,TTLL12,MIX23,SUMF2,SPRYD4,PPIE,NOLC1,PSMB4,STX4,ASPA
GSE1791_CTRL_VS_NEUROMEDINU_IN_T_CELL_LINE_0.8H_UP	BIP	-0.00738689	0.00323575	0.0224361	32	0.426447	brain	PWAS	c7	0.0224361	0.118512967	NFXL1,POGLUT1,C12orf73,ECH1,PCYOX1L,EMB,TKT,UMPS,CPT1A,ALDH2,ZZEF1,COQ5,SURF1,ANKMY2,AKR1B1,NAPRT,GSTM4,ADI1,SRI,MMAB,NSUN4,HDGF,SNX1,TRMT61B,ARHGAP25,NIT2,PSPH,GSTP1,DCXR
GSE8685_IL15_ACT_IL2_STARVED_VS_IL21_ACT_IL2_STARVED_CD4_TCELL_DN	BIP	-0.0169314	0.00741923	0.0224834	21	0.619458	brain	PWAS	c7	0.0224834	0.118663434	PDLIM5,RAPGEF2,APPL2,THEMIS,IDH2,SGIP1,MICU1,MLEC,CUL9,PPTC7,DAAM1,COQ3,TIMM44,NUP210,LPIN1,CCDC88A,PCYOX1,ADPRHL1,CLASP2,AVL9,ARL2
GSE21927_SPLENIC_C26GM_TUMOROUS_VS_BONE_MARROW_MONOCYTES_UP	BIP	-0.014403	0.0063156	0.0225751	20	0.0682126	brain	PWAS	c7	0.0225751	0.119047789	MAPK10,CLCN3,SART3,SYN3,PBXIP1,ARSB,AK5,TOM1L2,NUMB,FLNC,DDAH1,UNC13C,CACNA2D1,LACTB2,TUB,RAB3D,RAB5C,AGT,SNX27,SCAMP5
GSE17721_CTRL_VS_GARDIQUIMOD_1H_BMDC_DN	BIP	0.0106392	0.00466583	0.0225942	23	0.430326	brain	PWAS	c7	0.0225942	0.119048972	ART3,CD38,TMEM33,AGL,RNF141,DDHD1,RMDN3,GGT5,CPT2,RASGRP1,NCAM1,RCSD1,MAP2K1,STX6,RAP2A,GMPR,PON3,PNP,OPA3,PDE4B,SCCPDH,EFNB3,STAM2,ITPR1,SLC33A1,SLC27A2,RAB37,NDUFAF1
GOBP_FATTY_ACID_TRANSPORT	BIP	-0.0118828	0.00521366	0.0226573	16	0.117064	brain	PWAS	c5	0.0226573	0.119116104	ACSL1,RBP7,MIF,CPT2,FABP6,FABP3,CPT1A,GOT2,CRABP1,RBP1,FABP1,SLC27A2,ACE,P2RX7,ABCD3,EPRS1
GSE6092_UNSTIM_VS_IFNG_STIM_AND_B_BURGDORFERI_INF_ENDOTHELIAL_CELL_DN	BIP	0.014995	0.00657803	0.0226337	16	0.0428901	brain	PWAS	c7	0.0226337	0.119116104	NECAB2,SLC2A5,SEPTIN3,PCYOX1L,DNM1,MTMR10,ABCB8,DNPH1,LRPPRC,PDE1C,PLEKHA6,FAM131B,GSTM2,STXBP6,CNTN2,PRODH,VAT1L,PDCD6IP,ERLIN1,GAA
GSE7460_CD8_TCELL_VS_CD4_TCELL_ACT_UP	BIP	0.0125372	0.00550105	0.0226636	26	0.19624	brain	PWAS	c7	0.0226636	0.119116104	CD38,TAPBPL,F13A1,AGPAT4,CCDC6,GGH,RNPEP,BAIAP3,DENND4C,AK3,SIRT3,S100A4,LGALS3,PON3,LYN,RMDN2,DNAJA4,EML2,HSDL2,ICAM1,CRACDL,ALPL,SIDT1,PREX1
GSE11961_MARGINAL_ZONE_BCELL_VS_GERMINAL_CENTER_BCELL_DAY7_DN	BIP	-0.00993996	0.00436436	0.0227547	34	0.0970048	brain	PWAS	c7	0.0227547	0.119237281	PLEKHA2,TMEM51,RAPGEF2,NANS,FAM81A,GAS7,RNPEP,CRELD2,PGGT1B,FER,NUDT12,BORCS7,ACOT4,PTGR2,FARP2,CARHSP1,TSFM,RAP2A,HDHD3,CTSC,MAPK3,REPS1,ZC2HC1A,GRK5,CAPG,ACOT7,PANK2,LPIN1,TYK2,CAPN2,CD151,FKBP5,SESTD1,PRKCB,P4HB,LUZP1,SORD,TPI1
GSE17721_CTRL_VS_LPS_8H_BMDC_UP	BIP	-0.00760721	0.00334127	0.0228016	45	0.139958	brain	PWAS	c7	0.0228016	0.119237281	HADH,ELP3,TMEM51,PALD1,NUP93,FDPS,MOGS,AKR7A2,PPIH,CANX,LARS1,IFI30,MDP1,HEBP1,OSBPL11,NUMB,DGLUCY,D2HGDH,ELP2,ALDH3A2,ABCB8,CENPV,ACOT13,DCPS,RNH1,MAPK3,ANKMY2,DIP2B,GCDH,PNPLA7,IDH3A,INPP5E,NAXE,RETREG2,HMGCL,HACL1,HTATIP2,NQO2,ALKBH4,MINDY1,SELENBP1,DCXR,LXN,OSBPL2,GSTO1,MAP6,ERLIN1,FAF1,NSF,PNKD
GSE24726_WT_VS_E2_2_KO_PDC_DAY6_POST_DELETION_UP	BIP	-0.00870435	0.00382418	0.0228379	36	0.0178928	brain	PWAS	c7	0.0228379	0.119237281	ABCF3,ETFDH,GCC2,NANS,PALD1,AMZ2,PPIH,GNA13,MTMR10,PCYT1A,TRPV2,NME2,TMX4,AK3,SLC25A13,SURF1,ARHGAP39,HINT2,MTPAP,TIMM21,CRLF3,MRE11,CAPN2,LANCL1,HNMT,NUDT5,NDUFAF1,WDR81,RPA1,DARS2,CCDC90B
GSE26030_UNSTIM_VS_RESTIM_TH17_DAY15_POST_POLARIZATION_UP	BIP	-0.0117207	0.00514537	0.0227323	24	0.275214	brain	PWAS	c7	0.0227323	0.119237281	CLGN,IMMT,TBC1D1,RELL1,ADD1,LYPLAL1,OXSR1,GDE1,DUSP3,CPNE2,MPRIP,SNAP47,FLNB,CALU,DTYMK,SLC16A1,TAX1BP3,MRS2,FUCA2,S100A4,TLN2,IDH1,NRCAM,GCA,PANX1,SLC4A8,ASRGL1
GSE3039_CD4_TCELL_VS_NKT_CELL_UP	BIP	-0.0110142	0.00483888	0.0228348	30	0.250923	brain	PWAS	c7	0.0228348	0.119237281	CISD2,PDE2A,RGS12,PDCD4,SYNE1,IVD,ETHE1,CDS2,RNASET2,TESC,ERICH3,HEBP1,FGD4,IQGAP1,PDLIM2,AKAP10,MKRN1,KHK,DHRS7,ADCY3,ICAM1,KIF21B,CCDC88A,C2orf88,DOCK4,SEPTIN9,RAB37,PAK1,VCL,OSBPL2
GSE32423_MEMORY_VS_NAIVE_CD8_TCELL_IL7_UP	BIP	0.00991645	0.00435497	0.0227838	27	0.460857	brain	PWAS	c7	0.0227838	0.119237281	STK39,SRXN1,RNF141,KCNN3,MYORG,CNRIP1,GAS7,C11orf54,TIGAR,ISCA2,MICAL1,DENND4C,GIMAP4,DIP2A,DAAM1,ARHGEF12,ELAPOR1,DNAJA4,DPP7,PNPLA7,CNDP1,HBS1L,HHATL,MAN2C1,NT5C3A,VWA7,THRAP3
GSE37533_PPARG1_FOXP3_VS_FOXP3_TRANSDUCED_CD4_TCELL_UP	BIP	-0.00664054	0.00291544	0.0227434	36	0.105	brain	PWAS	c7	0.0227434	0.119237281	CPOX,RAPGEF2,MFSD11,PGM2,DNM3,MIF,PLCD1,RNASET2,MRPL54,CNNM2,ITGB2,GALK2,SEPTIN9,FAM162B,PNPO,SRSF9,CRYZ,TENM4,COQ3,NUDCD1,NAPRT,DHRS7,ATP5PO,FXN,GALC,PON2,INPP4A,DUSP19,THNSL2,RALB,SVIP,PSPH,FAS,SRR,EPRS1,PSMB4,ECHS1
GSE40274_FOXP3_VS_FOXP3_AND_GATA1_TRANSDUCED_ACTIVATED_CD4_TCELL_UP	BIP	-0.0132096	0.00580328	0.0228318	23	0.269077	brain	PWAS	c7	0.0228318	0.119237281	CPE,PLCG1,TBC1D4,ADD1,TAGLN3,OSBP2,SH3PXD2B,PRKCD,DNAL1,GSTZ1,PLGRKT,FOXRED1,CTPS1,ASPHD1,ACTN2,SCAI,SNPH,TMCC2,PEX5L,SYT1,ABCD3,SELENBP1,MRAS,PYGM
GSE40274_CTRL_VS_FOXP3_AND_HELIOS_TRANSDUCED_ACTIVATED_CD4_TCELL_DN	BIP	-0.00768839	0.00337867	0.0228722	37	0.068421	brain	PWAS	c7	0.0228722	0.119317589	HSP90B1,NANS,NMRAL1,ALDH9A1,PTGR1,RNPEP,LGALS1,GCAT,ALDH7A1,SEC23B,CMC2,SRPRB,NMT1,PNPO,STARD5,PPP3CC,FARP2,LSS,ERO1A,REXO2,GOT2,NUDCD1,GNG12,TIMM21,DUT,SND1,TTLL12,APMAP,TFG,MYDGF,NUDT5,GANAB,PHGDH
GOBP_CALCIUM_ION_TRANSPORT	BIP	-0.00903795	0.0039762	0.0230254	48	0.129987	brain	PWAS	c5	0.0230254	0.120017519	ANXA6,WFS1,PLCG1,ZMPSTE24,HTT,BIN1,ATP2B4,DIAPH1,HOMER2,MCUR1,HOMER1,PMPCB,ANXA2,CACNA2D2,PSEN1,TRPV2,PPP3CC,MICU1,TRPM3,PACSIN3,ERO1A,SLC24A2,LGALS3,CACNA2D1,PTK2B,LYN,TSPO,GSTM2,SRI,PANX1,FKBP1A,EHD3,ANO6,RYR2,EPB41,STIM1,SESTD1,ITPR1,PRKCB,NIPSNAP2,AGT,ACE,CACNB3,P2RX7,UBASH3B,HPCA,LIME1,GSTO1
GSE37301_CD4_TCELL_VS_RAG2_KO_NK_CELL_UP	BIP	0.014972	0.00659071	0.0231058	22	0.398278	brain	PWAS	c7	0.0231058	0.120337143	STK39,RAB8B,SUSD2,SCP2,PPFIBP1,PLCD1,SCIN,CANX,EMB,INA,STX6,FBXL18,ACYP1,EPDR1,ERO1A,ZC2HC1A,FSD1L,CDC42BPB,PLSCR4,ROBO1,ERLIN1,STK32C
GSE22886_TCELL_VS_BCELL_NAIVE_UP	BIP	-0.0102105	0.00449601	0.0231465	26	0.100731	brain	PWAS	c7	0.0231465	0.12044965	PLCG1,GLRX5,ETHE1,PBXIP1,MOGS,PRKCA,PITPNC1,TRPV2,ATP13A2,BTN3A3,NMRK1,TSPO,SEMA4D,FXN,FKBP5,ITGA6,RTN4,INPP4A,ACAA2,DOCK9,DNAJB1,DGKA,TBCD,LIME1,TPI1
GCNP_SHH_UP_EARLY.V1_DN	BIP	-0.0126279	0.00556239	0.0231933	18	0.223365	brain	PWAS	c6	0.0231933	0.120477681	CD38,NUB1,ADCY9,NLRX1,CAMLG,MAP2K1,SMYD5,PEPD,TMEM160,CPT1A,UROS,PDE1B,LRRC57,ASPH,WIPF1,LCLAT1,MERTK,TERF2IP,ACSS1
GOBP_REGULATION_OF_STEROID_METABOLIC_PROCESS	BIP	-0.0143639	0.00633042	0.0232665	18	0.167458	brain	PWAS	c5	0.0232665	0.120477681	IGFBP7,DGKQ,SEC14L2,H6PD,EPHX2,FGF1,AKR1C3,CES1,POR,TSPO,ASAH1,PANK2,ACADVL,ERLIN1
GOCC_INTRINSIC_COMPONENT_OF_MITOCHONDRIAL_MEMBRANE	BIP	-0.00977545	0.00430812	0.0232638	37	0.200758	brain	PWAS	c5	0.0232638	0.120477681	ETFDH,MGARP,C12orf73,IMMT,MCUR1,BID,TMEM70,GDAP1,COA1,MTX3,CHCHD6,ADCK1,SFXN5,SCO2,COX11,CPT1A,SFXN3,MICU1,SAMM50,DNAJC11,PIGBOS1,PISD,SFXN4,L2HGDH,PPOX,MFF,TOMM70,SLC25A19,BNIP3,RHOT2
GSE36476_CTRL_VS_TSST_ACT_16H_MEMORY_CD4_TCELL_YOUNG_UP	BIP	0.0184137	0.00811263	0.0232226	13	0.0263138	brain	PWAS	c7	0.0232226	0.120477681	HSD17B11,PLCG1,BIN1,PBXIP1,SUN2,ITGB2,TMX4,LYRM9,S100A4,OSBPL8,MSRA,SYNJ2,ADD3,CFH,DNAJB1,PITPNC1,CNN2
GSE39820_TGFBETA1_VS_TGFBETA3_IN_IL6_IL23A_TREATED_CD4_TCELL_DN	BIP	-0.0108241	0.00476978	0.0232492	34	0.158833	brain	PWAS	c7	0.0232492	0.120477681	RAB24,HTT,NUB1,ACP6,MIF,COQ9,PARS2,TOR1B,FNBP1,VCAN,NLN,MDP1,ANXA2,ATP1B3,TNKS1BP1,MRPL10,NAPB,LPCAT2,PTPRK,TPD52,CYB5R3,EML2,TREX1,SYNJ1,SQOR,PLIN3,MECR,INPP4A,GALK1,CXADR,GLO1,PLXND1,TPD52L2,SNX15,TXNL4A
GSE9316_CD4_TCELL_BALBC_VS_TH17_ENRI_CD4_TCELL_SKG_PMA_IONO_STIM_FR4NEG_UP	BIP	-0.0105258	0.00463831	0.0232488	27	0.0524982	brain	PWAS	c7	0.0232488	0.120477681	PDK2,GARS1,RELL1,FAM81A,AMZ2,PTGR1,TST,SOD2,DECR1,NME1,ACOT8,FARP2,CISD1,UQCR10,VAMP5,CFHR1,XPNPEP1,LCMT1,BOLA1,NEU3,CA4,GLO1,ACADVL,TIMM50,PPIE,NOLC1,AP2A2,FAF1
GSE17721_CTRL_VS_PAM3CSK4_0.5H_BMDC_UP	BIP	0.0103713	0.00457253	0.0233186	25	0.131335	brain	PWAS	c7	0.0233186	0.120610398	PLEKHA2,CHMP7,PDE2A,AGL,ADD1,CCDC6,NSUN2,RIMOC1,GCSH,UMPS,PFKL,ABAT,NMRK1,SH3GL2,HSDL2,USP15,ME1,DLD,SCLY,KARS1,FLOT2,YEATS4,ECHDC1,NDUFAF1,ERLIN1
GSE21546_WT_VS_ELK1_KO_ANTI_CD3_STIM_DP_THYMOCYTES_DN	BIP	-0.0166789	0.0073551	0.0233495	17	0.102153	brain	PWAS	c7	0.0233495	0.120610398	HADH,STK39,ATIC,AP4E1,MTHFD1,PRKAR2A,DTYMK,UBE3C,HSCB,ACTR3B,RRM1,BCS1L,PPIF,GLO1,DHODH,MRPL9,MRM3
GSE8835_HEALTHY_VS_CLL_CD8_TCELL_UP	BIP	-0.0104929	0.00462669	0.0233347	29	0.0809115	brain	PWAS	c7	0.0233347	0.120610398	WDR41,PLEKHM2,SRXN1,LRIG1,LDAH,EHD4,RGS14,BLVRA,STX6,RASA1,PEF1,SLC15A2,PDXK,MRPL10,EPN2,GPNMB,NARS2,MYOF,TSPAN8,STAT6,LGALS3,COTL1,ARHGAP39,LRRC8A,CDK18,CORO1C,LYRM4,FLOT2,PRKCB,TNS3,SLC41A3,GYG1
GSE24142_ADULT_VS_FETAL_EARLY_THYMIC_PROGENITOR_UP	BIP	-0.0113508	0.00500644	0.0233758	29	0.0652092	brain	PWAS	c7	0.0233758	0.120629999	WFS1,SPARCL1,NDRG1,SYNE1,RELL1,TOR1B,PIP4K2A,SLC15A2,SFXN3,RRAS,MKRN1,DEPTOR,SYNJ2,SSTR2,GSTM5,CASP1,SH3GL2,PISD,ANXA4,PITPNC1,HLA-B,VWA7,RASA2,HLA-DRB1
GSE32533_WT_VS_MIR17_OVEREXPRESS_ACT_CD4_TCELL_UP	BIP	-0.0107069	0.00472388	0.0234181	34	0.609089	brain	PWAS	c7	0.0234181	0.120629999	PARL,NT5DC3,C12orf73,GLRX3,TRAP1,CCDC6,GAS7,TRIM25,AP3D1,IGF2R,PFAS,NUDC,TNKS1BP1,CENPV,TSFM,ARFGEF2,STAU1,REXO2,TMEM70,FXN,NAXE,DDX18,MIX23,RPE,ISOC2,KIAA0513,FTSJ3,GLUD1
GSE40274_HELIOS_VS_FOXP3_AND_HELIOS_TRANSDUCED_ACTIVATED_CD4_TCELL_UP	BIP	0.0094537	0.00417021	0.0233925	31	0.728074	brain	PWAS	c7	0.0233925	0.120629999	CD38,MGST2,GM2A,NT5DC3,LACTB,PLSCR1,IGF2R,ANXA2,TOM1L2,ATL3,RPL13,ALDH16A1,ALCAM,RNH1,ASL,REPS1,CSRP2,RCN1,DNAJA4,SPTB,DMAC2L,FAM234A,CNDP2,SSH1,CCS,CYBRD1,BCAS1,BCAT1,PLEC
GSE5589_WT_VS_IL10_KO_LPS_AND_IL6_STIM_MACROPHAGE_45MIN_UP	BIP	0.0158465	0.00699209	0.0234298	21	0.207719	brain	PWAS	c7	0.0234298	0.120629999	STK39,GPRIN3,PPFIA2,SEPTIN3,SDC4,HDHD5,UNC45A,SCRN2,USP7,CPT1C,GFUS,MFSD6,FBLN7,LAMA1,AAK1,MYO6,CHCHD2,TSPAN2,PLIN4,MRM3,ENTPD3,THRAP3
GSE22886_CTRL_VS_LPS_24H_DC_UP	BIP	-0.00878214	0.00387759	0.0235223	31	0.339851	brain	PWAS	c7	0.0235223	0.12100746	MGST2,F13A1,GLRX5,PCYOX1L,DIAPH1,PPIH,ISYNA1,MAP1S,GDE1,GPD1L,GPX1,PNPO,PDLIM2,ALDH3A2,SLC16A1,MLEC,S100B,S100A4,GOT2,UQCR10,COTL1,MSRA,SUCLG2,NT5DC2,FOCAD,BAG5,GCA,PON2,PDIA4,BDH1
GSE20484_MCSG_VS_CXCL4_MONOCYTE_DERIVED_MACROPHAGE_DN	BIP	-0.0137317	0.00606536	0.0235765	26	0.368449	brain	PWAS	c7	0.0235765	0.121187437	GCC2,EFHD2,HACD2,DCK,NUB1,CLASP1,TRIM25,PDE4C,NLN,PIP4K2A,PSEN1,ATL3,SCRN1,ZZEF1,TBC1D17,DIP2A,ARHGEF12,CASP1,MOBP,SRI,TDRD7,CHORDC1,RASAL1,PCYOX1,TBC1D5,FN3KRP
GSE360_CTRL_VS_B_MALAYI_LOW_DOSE_DC_DN	BIP	-0.0115868	0.00512191	0.023685	30	0.228544	brain	PWAS	c7	0.023685	0.121646006	LBP,RLBP1,ADSS2,RABEP1,MICAL3,GNA13,KIF3A,MPZL1,NT5C2,HRG,CDC42BPA,PRKAR2A,SLC16A1,MTSS2,QPRT,QPCT,UBE3B,MPZ,HDGF,SLK,INPP4A,PDE1A,RAP1GAP,OGFR,SUSD5,FARP1,PHGDH,PYGM
GOBP_POSITIVE_REGULATION_OF_PROTEIN_KINASE_ACTIVITY	BIP	-0.0101595	0.00449358	0.0237655	43	0.164546	brain	PWAS	c5	0.0237655	0.121928155	ACSL1,SLC1A1,DGKQ,RAPGEF2,PTPN1,MIF,ATP2B4,RASGRP1,SDC4,MAP2K1,TPD52L1,IQGAP1,PRKCD,PSEN1,CAMKK1,MADD,MAP2K2,HRAS,TXN,OSBPL8,EGFR,PTK2B,CAB39L,CCDC88A,DUSP19,RALB,DLG1,ROBO1,AGT,ACE,P2RX7,CAMKK2,PAK1
GSE21670_UNTREATED_VS_IL6_TREATED_CD4_TCELL_DN	BIP	-0.0123552	0.00546524	0.0237786	30	0.320974	brain	PWAS	c7	0.0237786	0.121928155	ATP8A1,SLC14A1,RRM2B,PDCD4,SYNE1,RASGRP1,HDHD5,TESC,THEMIS,RABGGTA,PIP4K2A,MIA2,SBF1,CPT1A,BBS9,ABCB9,LRRC8A,IDNK,PDE4B,ALDH4A1,KIF21B,AAK1,PACS1,TTYH3,PITPNC1,CNN2,SLC41A3,PREX1
GSE11864_UNTREATED_VS_CSF1_IN_MAC_DN	BIP	-0.00752142	0.00332778	0.0238091	41	0.561468	brain	PWAS	c7	0.0238091	0.121985373	ELP3,PDE2A,CNRIP1,WIPF3,CANX,MBLAC2,THEMIS,CHMP4A,HEBP1,YARS2,MTMR10,GMPPB,PRKAR2A,ACOT4,DNAL1,NTPCR,SLC2A13,MCEE,ME3,CRYZ,DNPH1,RDX,UQCR10,OXNAD1,CAB39L,ADAM10,PTER,ANKRD29,TEX264,GLB1,MYDGF,LXN,NQO1
GSE17721_0.5H_VS_12H_GARDIQUIMOD_BMDC_DN	BIP	-0.0106874	0.00472941	0.0238347	33	0.0440547	brain	PWAS	c7	0.0238347	0.122017413	GABRB1,NDRG1,RNF141,HSD17B12,USP47,RASGRP1,ASNS,RIPK2,PLXNA1,AGPAT3,TAX1BP1,PRDX5,IAH1,EPDR1,PSMD5,NUDCD1,LRRC8C,TDRD7,MYO1B,ICAM1,TPP2,ATAD1,SERPINB9,DNAJB1,SMG6,P2RX7,PRDX1,AKR1A1,PXK,DGKA
GSE29618_PRE_VS_DAY7_POST_LAIV_FLU_VACCINE_MDC_DN	BIP	-0.00908437	0.00402104	0.0238703	29	0.11215	brain	PWAS	c7	0.0238703	0.122100553	SPATA20,NUDT6,PCBD1,TBRG4,LRIG1,PRKCA,WASHC4,FABP6,NNT,ISYNA1,AK5,TMX4,PLCB3,PYGB,VWA8,PSMD5,SCRIB,KYAT1,STX17,NRDC,PTER,RETREG2,FAM136A,SRR,ACADVL,DARS2,ASPA
GOBP_ERAD_PATHWAY	BIP	0.0206044	0.00913729	0.0241345	10	0.0399863	brain	PWAS	c5	0.0241345	0.123351938	WFS1,CLGN,HSP90B1,PRKN,USP14,TRIM25,TOR1A,CANX,SGTB,FBXO2,FBXO6,ATXN3,UGGT1,ERLEC1,SVIP,YOD1,ERLIN1,FAF1
GSE21927_SPLEEN_VS_TUMOR_MONOCYTE_BALBC_UP	BIP	-0.0161179	0.00714995	0.0241797	18	0.0273968	brain	PWAS	c7	0.0241797	0.123482889	OXR1,SRA1,CAST,NGEF,MSTO1,ADD2,PSMG1,DCPS,CRTAC1,NIPSNAP3A,UAP1L1,FAM177A1,RAB29,PTPMT1,HSPA1L,SLC9A3R2,ACADSB
GOBP_BIOLOGICAL_PROCESS_INVOLVED_IN_SYMBIOTIC_INTERACTION	BIP	-0.0114528	0.00508347	0.0242623	26	0.283003	brain	PWAS	c5	0.0242623	0.123668655	PPID,CHMP7,PRKN,PLSCR1,TRIM25,NCAM1,LGALS1,IGF2R,ITGA2,PVR,HRG,CHMP4A,CTSB,EIF2AK4,RAB5A,GPX1,CHMP1A,FUCA2,GSN,EGFR,SLC20A2,CFHR1,ROCK2,CD55,CHMP3,EFNB3,ICAM1,RAB29,PC,CFL1,CXADR,IST1,P4HB,VPS4A,HLA-DRB1
GSE24726_WT_VS_E2_22_KO_PDC_DAY4_POST_DELETION_DN	BIP	-0.010379	0.00460698	0.0242669	33	0.0519322	brain	PWAS	c7	0.0242669	0.123668655	TGM2,LSM6,C1QBP,AGPAT4,HSD17B12,NUDT2,ACAA1,NSUN2,RASGRP1,CD14,MAP2K1,MRPL54,ATOX1,PFKP,PAG1,TKT,GMPPB,GRWD1,NME1,RRAS,AARS1,LRPPRC,LY6H,LRRC8C,OPA3,GSTM1,GTDC1,NUDT3,EIF6,MVK,PSMB9,CTSZ,CUL2,COQ7,EHD1
GSE3565_CTRL_VS_LPS_INJECTED_SPLENOCYTES_DN	BIP	-0.011333	0.00503073	0.0242749	24	0.0464003	brain	PWAS	c7	0.0242749	0.123668655	MGST2,ACSF2,ADD1,MIF,GSTT2,RRAS2,PLEKHA1,ABLIM1,THG1L,RCSD1,CD2AP,PIP4K2A,HOOK1,ACTN1,GPX1,NME1,RPL13,CTPS1,CD55,PDK1,SIDT1,LIPA,DGKA
GOCC_RECYCLING_ENDOSOME_MEMBRANE	BIP	-0.0153332	0.00680813	0.0243099	17	0.146143	brain	PWAS	c5	0.0243099	0.123747005	SLC1A1,SORCS2,NDRG1,RAB8B,EHD4,PDLIM4,SCAMP1,BAIAP3,RAP2A,PACSIN2,CD274,EHD3,PDIA3,INPP4A,NEU3,HLA-B,GGA3,SCAMP5,EHD1,HLA-G,HLA-A
GSE22432_UNTREATED_VS_TGFB1_TREATED_COMMON_DC_PROGENITOR_UP	BIP	-0.0105558	0.00468764	0.024332	28	0.451603	brain	PWAS	c7	0.024332	0.123759616	ACOX3,RLBP1,ENPP4,APPL2,PDLIM4,MOCS2,CNNM2,WIPI2,TOM1L2,LRP4,SURF1,TMEM120A,TSPO,PANK2,GTDC1,PGM1,SCFD1,PLIN3,SLC25A19,KBTBD3,STX4,EXOC6,MTARC2,HLA-G
GSE37301_COMMON_LYMPHOID_PROGENITOR_VS_CD4_TCELL_UP	BIP	-0.00969566	0.00430887	0.0244385	25	0.765529	brain	PWAS	c7	0.0244385	0.124201144	ACSL1,NT5DC3,PAICS,PPA1,VAMP1,LRRFIP1,GLRX5,RFK,CTNNAL1,FNBP1,MTRR,UMPS,PNPO,RIOX2,CD82,CRYM,ICAM1,TOMM70,VCL
GSE40273_GATA1_KO_VS_WT_TREG_DN	BIP	0.0100112	0.00445523	0.0246354	30	0.0608224	brain	PWAS	c7	0.0246354	0.125101021	CISD2,PTPN1,STX7,SYNE1,CD200,AKAP12,SUN2,LPCAT1,LLGL1,GIMAP4,ATE1,ADD3,ACAP2,WDFY1,PNPLA7,GPSM1,SCAI,SFXN4,CCDC93,ITPR1,TBC1D5,C3orf33,PACS1,THUMPD3,CYBC1,ABHD6,PLEC
GOBP_NEUROTRANSMITTER_TRANSPORT	BIP	-0.0113306	0.00504779	0.0247901	38	0.0229066	brain	PWAS	c5	0.0247901	0.125785326	MCTP1,SLC1A1,PTPRN2,CPLX1,SLC6A11,PRKN,STX1A,SLC6A7,SYN3,SV2C,TOR1A,BAIAP3,SNAP47,RAB5A,CADPS,PSEN1,NAPB,RPH3A,NAPA,CADPS2,LIN7B,ICA1,ERC2,STX2,UNC13C,DOC2A,SCRIB,SLC17A6,SLC6A17,SNPH,SYNJ1,RAB3B,BRSK1,PRKCB,SLC4A8,GIPC1,P2RX7,SYN2,STX4,SNCG
GSE17721_PAM3CSK4_VS_CPG_0.5H_BMDC_UP	BIP	-0.0117542	0.00523751	0.0248173	24	0.836667	brain	PWAS	c7	0.0248173	0.125822115	NT5DC3,DOCK5,ADCY9,RBP7,PTGR1,GNPDA1,TPP1,STX6,MTHFD1,TTC5,LLGL1,MLC1,TRAF3,BAG3,WDFY1,GALC,PANX1,MAN2C1,GAP43,RPA1
GSE2585_CTEC_VS_THYMIC_DC_UP	BIP	-0.0076905	0.00342782	0.0248609	35	0.521998	brain	PWAS	c7	0.0248609	0.125941925	SLC7A11,ARPIN,CBR3,ERGIC1,SRXN1,GSDME,LRIG1,FDPS,CAMLG,GRAMD2B,VPS36,MICAL1,ANXA2,CADPS,PRKAR2A,ACOT2,TRPV2,VIPAS39,COL18A1,ARFGEF2,CSE1L,TENM4,WIPF1,GALC,SYNJ1,CAPN2,STAM2,ARHGAP25,TNS3,SCAMP5,SULT1A1
RELA_DN.V1_UP	BIP	-0.0178143	0.00794266	0.0249059	18	0.862734	brain	PWAS	c6	0.0249059	0.126068629	CD38,TNC,ETFDH,BIN1,LMO7,AGPAT4,GAS7,PGGT1B,AP4E1,HOOK1,PEX6,GPT,PRKG1,TREX1,TPMT,PDK1,DYSF,ATP8A2,F3,GLS2,BPNT1
GSE17721_POLYIC_VS_GARDIQUIMOD_0.5H_BMDC_DN	BIP	-0.0110555	0.00493112	0.0249617	27	0.142384	brain	PWAS	c7	0.0249617	0.126249753	PARL,ANXA6,EFHD2,SLC30A9,UBE2O,SYNE1,SRXN1,LRP1B,CCDC6,GNA13,LARS1,ALDH7A1,FLCN,NOP9,STARD5,PDLIM2,VIPAS39,MAPK3,IDNK,NUDT3,USP15,FBLN7,PCYOX1,NIT2,RAB37,MINDY1,CYBC1,PDCD6IP,PRDX1
GSE17186_BLOOD_VS_CORD_BLOOD_NAIVE_BCELL_DN	BIP	-0.0111805	0.00499004	0.0250547	22	0.0523784	brain	PWAS	c7	0.0250547	0.126618584	HADH,ADD1,MIF,AKAP12,MKRN2,NT5C3B,GRAMD2B,BAIAP3,RIMOC1,GDPGP1,SEPTIN9,ESYT2,RFTN1,TSPO,ENDOG,TTLL12,THNSL2,TEX264,GALK1,BCAT1,MRM3
GSE17721_LPS_VS_PAM3CSK4_24H_BMDC_DN	BIP	-0.00762314	0.00340328	0.0250949	42	0.142208	brain	PWAS	c7	0.0250949	0.126720204	CLYBL,SPARCL1,GAK,BNIP1,PALD1,HSD17B12,ETHE1,TPBG,FNBP1,LGALS1,MICAL1,PAG1,MTHFD1,PFKL,SLC25A29,PSMG1,GYS1,RRAS,SRSF9,LSS,GSN,S100A13,PTPRK,GRK5,PLEKHA6,ACOT7,GSTM3,MYO1B,SQOR,PON2,MVD,RAB27B,RAB3D,LANCL2,SEPTIN9,ACADVL,LUZP1,PDHB,PRXL2B
GSE41176_UNSTIM_VS_ANTI_IGM_STIM_TAK1_KO_BCELL_24H_UP	BIP	-0.00791505	0.00353506	0.0251549	37	0.178031	brain	PWAS	c7	0.0251549	0.126921563	SPATA20,TBC1D1,MLYCD,ATP2B4,TOR1B,LSP1,SDHA,DECR1,FABP3,WDR6,LONP1,RPL13,PDE1B,LIN7B,ACADS,ALCAM,MTRF1L,RIC8A,RNH1,S100A13,ASPHD1,COTL1,ZC2HC1A,ENDOG,ME1,NUMA1,FKBP1A,RASAL1,CCS,MAN2C1,TP53I3,SND1,OGFR,GALK1,IST1,CPNE1
GOBP_POSITIVE_REGULATION_OF_PROTEOLYSIS	BIP	-0.0105322	0.00470527	0.0251955	38	0.330501	brain	PWAS	c5	0.0251955	0.127024795	RCHY1,SLC1A1,MYH9,CASP9,RGMA,PRKN,NUB1,SART3,TBC1D10A,ARL6IP5,EFNA3,MKRN2,BCL2L13,BID,RIPK2,ANXA2,PSEN1,PPM1F,PLGRKT,PACSIN3,GSN,CTSC,PTK2B,LYN,ASPH,CASP1,ROCK2,ATXN3,CNTN2,NRDC,MELTF,ROBO1,FAS,IST1,F3,DIABLO,CTSH,HIP1R
GSE26488_CTRL_VS_PEPTIDE_INJECTION_HDAC7_DELTAP_TG_OT2_THYMOCYTE_DN	BIP	-0.0103166	0.00461376	0.0253489	31	0.0590064	brain	PWAS	c7	0.0253489	0.127594184	SPARCL1,TBCA,CBR3,AMPD3,SART3,NID2,ISYNA1,MPRIP,GCSH,RWDD1,UNC45A,NME1,DGUOK,TAX1BP3,GYS1,PEX6,CPNE3,TPD52,RCN1,MMS19,CFL2,MRE11,CHMP3,RBP1,ADAR,CARM1,FLOT2,DNAJB1,MRPS31,PAWR,CRK
GSE3982_MAST_CELL_VS_TH1_UP	BIP	-0.00913549	0.00408537	0.0253423	34	0.223079	brain	PWAS	c7	0.0253423	0.127594184	HEXA,PDCD4,SLC2A11,HLCS,FAM171A1,HOMER2,DPY19L1,HARS2,DCAF6,CTNND1,SLC39A6,TTC19,GMPR,DEPTOR,CAPG,ASAH1,SCRN3,FBP1,ASS1,GNAQ,TDRD7,LPIN1,GALC,PSMF1,EMILIN2,BCS1L,HNMT,TBC1D5,VAT1,LYZ,FAIM2,VCL,HP
GOBP_DIVALENT_INORGANIC_CATION_HOMEOSTASIS	BIP	-0.00945668	0.00423029	0.0253865	42	0.224036	brain	PWAS	c5	0.0253865	0.127681543	ANXA6,WFS1,SLC1A1,TGM2,HSP90B1,PLCG1,IMMT,SLC30A9,HTT,PRKN,HEXB,RMDN3,ATP2B4,DIAPH1,MCUR1,AP3D1,SCGN,CNNM2,PSEN1,ATP13A2,SLC39A6,MICU1,ERO1A,SLC24A2,PTK2B,LYN,ATP13A1,GSTM2,SRI,FKBP1A,RYR2,STIM1,ITPR1,ALPL,NT5E,VAPB,PRKCB,P2RX7,UBASH3B,BNIP3,SLC39A12,CNNM1,LIME1,GSTO1
GSE15930_STIM_VS_STIM_AND_IL12_72H_CD8_T_CELL_DN	BIP	-0.00935256	0.0041854	0.0254456	40	0.207411	brain	PWAS	c7	0.0254456	0.127774999	ELP3,NT5DC3,IRAG1,EFNA3,RFK,PPIH,SWAP70,NLRX1,PGAM2,RARS1,PIP4K2A,GFRA1,RAB5A,NAA80,TSFM,PIP4K2C,PON1,THUMPD1,NRCAM,HSPG2,TUBA8,FKBP5,NFU1,MYH14,REEP6,NUDT5,NQO1,PPIE,GAA
GSE24574_BCL6_LOW_TFH_VS_TCONV_CD4_TCELL_UP	BIP	-0.0100003	0.00447499	0.025436	29	0.0384094	brain	PWAS	c7	0.025436	0.127774999	HADH,MAPK10,DCK,BNIP1,LMO7,TOR1B,LMOD1,VCAN,PDE4C,ARHGAP44,COLGALT2,SEC23B,GCSH,KALRN,GPD1L,CHL1,PLS1,ABCB8,TENM4,ABCB9,DCC,TPD52,BTN2A1,CRLF3,PPOX,PC,RAP1GAP,WWOX,CTSZ,AGT,P2RX7
GSE24026_PD1_LIGATION_VS_CTRL_IN_ACT_TCELL_LINE_DN	BIP	-0.00956071	0.00428007	0.025498	31	0.0220919	brain	PWAS	c7	0.025498	0.127936266	CCDC25,TXNRD1,GARS1,TBC1D4,NUP93,CAND1,TRAP1,PMVK,HMBS,ARSB,PFAS,MPRIP,TRAF3,PLCB1,LARS2,CSE1L,RNH1,AHNAK2,BTN2A1,AMPD2,EFEMP1,GLS,CARS2,ME2,THOP1,STUM,GSPT1,FTSJ3,EFL1,CRK,RPA1,SORD
GSE2706_LPS_VS_R848_AND_LPS_2H_STIM_DC_UP	BIP	-0.0159313	0.00713478	0.0255551	10	0.0636349	brain	PWAS	c7	0.0255551	0.128019075	CAMK1G,TBRG4,ALDH1B1,GSTM1,CRYM,PSMB9,PPOX,FOLH1
GSE37532_WT_VS_PPARG_KO_LN_TCONV_UP	BIP	-0.011422	0.00511513	0.0255499	23	0.0652172	brain	PWAS	c7	0.0255499	0.128019075	PDK2,WDR17,IVD,PLEKHA1,ITGB2,PIP4K2A,DTYMK,D2HGDH,NCOA7,FAM91A1,AHNAK2,RELCH,ARHGAP39,KHK,MFSD6,SYNJ1,LZTFL1,LANCL1,AAK1,MAPRE1,ACADSB,AP2A2
GSE19772_CTRL_VS_HCMV_INF_MONOCYTES_DN	BIP	-0.0170162	0.00762232	0.0255877	12	0.303878	brain	PWAS	c7	0.0255877	0.128068612	ECH1,ARL6IP5,LNPEP,SLC25A29,ADD2,DECR2,EPB41,DUSP19,ASAP3,HMGCL,KANK2,CLASP2,SRR
GSE2706_R848_VS_R848_AND_LPS_2H_STIM_DC_DN	BIP	-0.0143382	0.0064235	0.0256056	19	0.0702932	brain	PWAS	c7	0.0256056	0.128068612	NEK1,PPM1K,SYN3,DGKE,SUN2,SOD2,ADA,STARD5,ZC3HAV1,NCOA7,RIT2,CPS1,SH3GL2,TDRD7,IFIT2,IFIT5,DNAJB4,MIA3
GSE21546_WT_VS_ELK1_KO_DP_THYMOCYTES_DN	BIP	-0.0130958	0.00586945	0.0256691	18	0.14907	brain	PWAS	c7	0.0256691	0.128142784	RELL1,ADCY9,SDHA,GDE1,PIP4K2A,PDLIM2,CAMKK1,CTBS,CCDC92,GCDH,FOCAD,USP15,HTATIP2,FAIM2,CRYL1,ASRGL1,FAF1
GSE23114_PERITONEAL_CAVITY_B1A_BCELL_VS_SPLEEN_BCELL_IN_SLE2C1_MOUSE_DN	BIP	-0.00909762	0.00407839	0.0257017	29	0.109861	brain	PWAS	c7	0.0257017	0.128142784	ACSL1,SORBS2,HTT,CD200,UBAP2,FAM171A1,SNTB1,ANKRD16,GAS7,TESC,FSCN1,NINJ2,NTPCR,SLC16A1,NUDT19,TXN,PPTC7,BTN2A2,EPM2A,JAM2,DUT,RBMXL1,TOMM70,DOCK9,BCAT1,DPCD,PLEC
GSE24102_GRANULOCYSTIC_MDSC_VS_NEUTROPHIL_UP	BIP	-0.00778671	0.00349002	0.025672	32	0.106237	brain	PWAS	c7	0.025672	0.128142784	LBP,OXR1,FAM172A,BAIAP3,EMB,DHRS1,MIA2,ACOT2,NTPCR,MRPL10,PNPO,ATP13A2,ALDH2,AHSA1,BBS9,MGST1,PTPRK,CPNE3,ADD3,AUH,HSDL2,HIBCH,EPB41,ATG7,SVIP,LRRC40,YOD1,SERPINB1,CPNE1,GLOD4
GSE5589_IL6_KO_VS_IL10_KO_LPS_STIM_MACROPHAGE_45MIN_DN	BIP	0.0101638	0.00455575	0.0256821	28	0.0697493	brain	PWAS	c7	0.0256821	0.128142784	ENPP6,NT5DC3,RETSAT,ISCU,ARL6IP5,COQ9,LARS1,MOCS2,RTF2,DGKG,EARS2,COX11,LONP1,ADHFE1,ESD,OSGEP,TMED5,LIMK1,SEPTIN9,NCK1,PDIA4,ABCD3,HSPA1L,EPRS1,PHGDH,COMTD1
GSE2770_TGFB_AND_IL4_VS_IL12_TREATED_ACT_CD4_TCELL_6H_DN	BIP	-0.00829621	0.00372072	0.0257653	36	0.119617	brain	PWAS	c7	0.0257653	0.12835841	CPOX,C12orf73,HACD2,ADH5,DDT,HLCS,CCDC6,MKRN2,ASNS,GCAT,ISYNA1,GCSH,CENPV,SSBP1,NUDT19,RDH11,HRAS,PYCR3,DNAJC11,GNPAT,ACOT7,AK4,GNAQ,PGM3,PRDX3,L2HGDH,ACP1,DPP3,MESD,SND1,TTLL12,PLXND1,NUDT5,IARS2,GFER,SLC25A15
GSE40274_CTRL_VS_FOXP3_AND_XBP1_TRANSDUCED_ACTIVATED_CD4_TCELL_DN	BIP	0.0148867	0.00667846	0.0258101	18	0.0137325	brain	PWAS	c7	0.0258101	0.128480111	CAT,BIN1,RELL1,PNKD,SRXN1,AMPD3,B3GLCT,SUSD2,WIPI1,SCAMP1,HDHD5,ACTN1,S100A1,CALCOCO1,GDPD1,ARHGAP39,EHD3,LANCL1,NUDT16
GOLDRATH_EFF_VS_MEMORY_CD8_TCELL_UP	BIP	0.0119091	0.00534357	0.0258351	27	0.596962	brain	PWAS	c7	0.0258351	0.128503135	NDRG1,DOCK5,DCK,GGH,LSP1,LMNB1,LGALS1,H1-0,DHRS1,ANXA2,CMC2,AK3,TXN,S100A4,CISD1,LGALS3,LYN,CAPG,RRM1,FKBP5,ANXA4,SERPINB9,LXN,HP
GOBP_PROTEIN_METHYLATION	BIP	-0.012594	0.00565225	0.0258709	15	0.313246	brain	PWAS	c5	0.0258709	0.128521265	PCMT1,N6AMT1,FBLL1,BHMT,SMYD5,NDUFAF7,H1-2,H1-3,MTHFR,LCMT1,TTLL12,CARM1,RAB3D,GSPT1,EEF1AKMT1
GSE26156_DOUBLE_POSITIVE_VS_CD4_SINGLE_POSITIVE_THYMOCYTE_DN	BIP	-0.00893751	0.00401142	0.0258795	46	0.201396	brain	PWAS	c7	0.0258795	0.128521265	HADH,GM2A,PAICS,ANXA5,IMMT,GRHPR,ETHE1,PMVK,CCDC6,NIPSNAP1,ATOX1,FSCN1,PCK2,IMPA1,MTHFD1,IDH2,EPRS1,PDXK,ECI1,NME1,PSMG1,SLC16A1,ACOT13,CRYZ,TXN,CTPS1,RDX,SEC23IP,GNPAT,WARS1,RPA2,ACOT7,AK4,PRDX3,LDHA,MAP4,PSMB9,HDGF,ACAA2,BDH1,PRDX1,PHGDH,COQ7,SORD
GSE3203_UNTREATED_VS_IFNB_TREATED_LN_BCELL_DN	BIP	-0.0103457	0.00464416	0.0259019	23	0.781263	brain	PWAS	c7	0.0259019	0.128531301	HADH,NT5DC3,PTPN1,ABCG2,SBF2,PLXNA1,CACNA2D2,NTPCR,PEPD,TENM4,PLEKHA6,SNAP91,OAS1,PLPP3,ADAR,MYH14,ITPR1,SYT1,P4HB,DHTKD1,PLEC
GOBP_BIOMINERALIZATION	BIP	-0.0117061	0.00525567	0.0259254	19	0.445455	brain	PWAS	c5	0.0259254	0.128546775	ZMPSTE24,ADA,AHSG,ATG4B,PTK2B,ROCK2,FBLN7,ANO6,ECM1,STIM1,ALPL,NT5E,P2RX7,SMPD3
GSE13411_NAIVE_VS_MEMORY_BCELL_UP	BIP	-0.0181361	0.00814531	0.0259762	10	0.751784	brain	PWAS	c7	0.0259762	0.128596463	SORBS2,RASGRF1,SCGN,H1-0,ARHGAP44,LIG3,INA,AP4E1,AKR1C3,PLCB3,BBS9,RDX,KYAT1,SNAP91,SYNJ1,EFNB3,NQO1,SYN2
GSE17721_CTRL_VS_CPG_8H_BMDC_DN	BIP	-0.0151057	0.00678351	0.0259589	21	0.106477	brain	PWAS	c7	0.0259589	0.128596463	PLEKHA2,DDHD1,EEF1E1,TPBG,PLSCR1,RCSD1,RIPK2,STARD5,PPP2R5A,RAP2A,GBE1,MYO1B,CHMP3,SLC33A1,DNAJB1,F3,PXK,RASA2,CAPN5,AGRN
GSE41867_DAY8_EFFECTOR_VS_DAY30_EXHAUSTED_CD8_TCELL_LCMV_CLONE13_DN	BIP	-0.0102839	0.00461998	0.0260175	22	0.537598	brain	PWAS	c7	0.0260175	0.1286999	ENPP6,MYH9,CISD2,BIN1,TBC1D4,USP14,SWAP70,LPCAT1,IFI30,MICAL1,NTPCR,PLCD3,ALDH16A1,NUDT19,SNX30,PPTC7,COTL1,OSGEP,ADD3,SEMA4D,LCLAT1,C2orf76,GNA12,GAMT,EFL1,PREX1
GSE41176_UNSTIM_VS_ANTI_IGM_STIM_BCELL_3H_UP	BIP	-0.011678	0.00524962	0.0261117	28	0.631509	brain	PWAS	c7	0.0261117	0.129064649	CDH13,ACSL1,AMPD3,AGPAT4,GSDME,LRIG1,SOD2,GRAMD2B,MAP2K1,MYH10,INA,TECPR2,GMPPB,PPP3CC,PLGRKT,TXN,DNAJA4,AK4,PGM3,MYO1B,ROBO1,SERPINB1,F3,EHD1
GSE17301_CTRL_VS_48H_ACD3_ACD28_IFNA2_STIM_CD8_TCELL_DN	BIP	-0.0124537	0.00560236	0.0262201	19	0.190774	brain	PWAS	c7	0.0262201	0.129455243	HADH,CNPY4,XYLB,CTNNAL1,MICAL3,GCAT,TST,PLS1,SLC1A4,PTPA,GSS,CLIP2,MVD,PLEKHA5,RHOT2
GSE23505_IL6_IL1_VS_IL6_IL1_TGFB_TREATED_CD4_TCELL_DN	BIP	-0.00606221	0.0027277	0.0262523	52	0.882308	brain	PWAS	c7	0.0262523	0.129455243	ETFDH,NEK1,CBR4,PDCD4,ACP6,NMRAL1,NUDT2,CPT2,CNRIP1,MCCC1,APPL2,SIRT5,LSP1,NIPSNAP1,ALDH6A1,HOMER1,ECI2,ACYP1,GDPGP1,WDR6,GPX1,NMT1,ILVBL,PRDX5,KIFBP,ACOT13,ABHD12,DNPH1,ALAD,S100A1,SURF1,MDH2,CSRP2,BPHL,HSDL2,CNDP2,DNAJB1,MRE11,CLCC1,CCDC93,FAS,COX15,LYRM2,ABCD3,DCXR,NQO1,MMUT,PRXL2B,VKORC1,CTSH,FAF1
GSE7459_UNTREATED_VS_IL6_TREATED_ACT_CD4_TCELL_UP	BIP	-0.0122467	0.00550988	0.0262371	16	0.127828	brain	PWAS	c7	0.0262371	0.129455243	DDHD1,PPM1K,NUDCD3,ABLIM3,SGTB,CNNM2,TTC5,EML1,PPP3CC,EFR3A,WDFY1,DDX5,GALC,CRLF3,GFPT1,UGGT1,SCLY,PLEKHA5,CACNB3,ELMOD1
GSE9006_1MONTH_VS_4MONTH_POST_TYPE_1_DIABETES_DX_PBMC_UP	BIP	-0.0123771	0.00557083	0.0262983	28	0.126299	brain	PWAS	c7	0.0262983	0.129580764	SLC30A9,ANXA3,DOCK5,NUP93,NID2,MCUR1,IFI30,SCO2,TAX1BP3,TBC1D17,DIP2A,GPC5,GNG12,GNAQ,SCCPDH,TPMT,EMILIN2,CARS2,SUSD5,CTSZ,STX4,MTARC2,MRAS,INPP5A
GOCC_BASOLATERAL_PLASMA_MEMBRANE	BIP	0.0117094	0.00527252	0.0263617	29	0.102296	brain	PWAS	c5	0.0263617	0.129639574	CD38,ABCA8,SLC14A1,STK39,SLC16A7,ATP2B4,SLC7A8,CNNM2,ANXA2,ATP1B3,NUMB,MLC1,SLC16A1,LIN7B,SLC7A5,STX2,NDRG4,EGFR,SCRIB,MPZ,EPB41,PLPP3,SLC5A6,DLG1,MYO1D,FLOT2,CA4,CXADR,STX4,SLC7A6
GSE360_T_GONDII_VS_B_MALAYI_LOW_DOSE_MAC_DN	BIP	-0.00788871	0.00355237	0.0263719	37	0.146903	brain	PWAS	c7	0.0263719	0.129639574	GAK,PLEKHM2,CYB5R1,GAS7,STK10,ARSB,ADA,ATOX1,HDDC2,RABGGTA,PIP4K2A,PRKCD,ITPA,SAMD4A,RNH1,IDH1,PTK2B,VAMP5,UBE3C,NAP1L4,PTPA,BAG5,SLK,PDE1A,FLOT2,PDIA4,PSMD9,TBCD,RTCA,PYGM
GSE39556_UNTREATED_VS_3H_POLYIC_INJ_MOUSE_NK_CELL_DN	BIP	-0.0149852	0.00642169	0.0196204	27	0.00744793	brain	PWAS	c7	0.026343427	0.129639574	ACSL1,WFS1,NDRG1,RAPGEF2,AKT3,SLC2A5,LRIG1,ATP2B4,WASHC4,CDS2,AKAP12,PLSCR1,ABLIM1,SUN2,ADA,ACTN1,TKT,PLXNB2,PPP3CC,RDH11,CTBS,H1-2,GNAQ,PDE4B,GLS,SNPH,ITPR1,CACNB3,STX4
GOLDRATH_NAIVE_VS_MEMORY_CD8_TCELL_UP	BIP	-0.00958918	0.00432387	0.026573	35	0.355145	brain	PWAS	c7	0.026573	0.130481277	MGST2,PPA2,NDRG1,ADPGK,AMPD3,MX1,PGD,GGT5,TMEM245,TRIM25,PDLIM4,STK10,EPHX1,ACTN1,IDH2,TKT,NTPCR,PEPD,ILVBL,TIMM9,DTYMK,PPP2R5A,GSN,ACTN2,ARHGAP39,CNN3,PNPT1,PDK1,RMND1,PRKCB,UBA2,DGKA,ADK,EHD1
GSE12845_NAIVE_VS_DARKZONE_GC_TONSIL_BCELL_DN	BIP	-0.00881004	0.00397285	0.0265845	41	0.321021	brain	PWAS	c7	0.0265845	0.130481277	CLCN3,PPAT,UCHL3,HSD17B12,FDPS,UBAP2,PPIH,SWAP70,BCL2L13,CRELD2,TST,ELAC2,ATIC,RTF2,MTHFD1,PPP2R5C,IDH2,PRKCD,RWDD1,CSTB,ECI1,PLXNB2,DTYMK,CSE1L,RUVBL1,REXO2,NDUFAF7,H1-2,UBE3C,DNAJC8,GCDH,PDHX,TDRD7,DEPDC5,PGM1,CLIP2,RMND1,PSPH,NASP,OSBPL2,TPI1
GSE27859_MACROPHAGE_VS_DC_UP	BIP	-0.0149058	0.00672744	0.0267143	24	0.765069	brain	PWAS	c7	0.0267143	0.13097259	TGM2,RAPGEF2,SUSD2,TPBG,VCAN,SDC4,SEC23B,SMCR8,RAB5A,STARD5,RDH11,DAAM1,PNP,RCN1,TMX3,ACOT7,TREX1,CRLF3,GCA,JAM2,DLD,MOCS1,GSPT1,TFG,PHGDH
STK33_SKM_DN	BIP	-0.00901458	0.00394254	0.0222258	35	0.00831613	brain	PWAS	c6	0.026726133	0.13097259	STBD1,SLC25A32,CA8,PCBD1,ACP6,KCNN3,EPHX2,SNTB1,ABLIM1,ASNS,THBS4,CAST,STING1,TPD52L1,PRKAR2B,PFKM,PLS1,SERPINB8,SH3BGRL2,ASL,TPD52,SYNJ2,HGH1,CDA,ADCY3,UAP1L1,MYO1B,CARS2,RAB27B,PSPH,BPNT1,ACOX2,VCL,MTARC2,MTARC1,PAWR
GOBP_CARDIAC_MUSCLE_CELL_DIFFERENTIATION	BIP	-0.0179918	0.00813343	0.0269613	10	0.0853544	brain	PWAS	c5	0.0269613	0.13173728	PDLIM5,SORBS2,ZMPSTE24,ACADM,PI16,ACTN2,TOMM70,ADPRHL1,AGT,CXADR,PLEC
GOBP_NEGATIVE_REGULATION_OF_CELL_PROJECTION_ORGANIZATION	BIP	0.0166553	0.00753155	0.0270075	22	0.0545844	brain	PWAS	c5	0.0270075	0.13173728	CD38,MGARP,GAK,RAPGEF2,ARPIN,ITM2C,RGMA,DNM3,GDI2,ARHGAP44,CCP110,NGEF,HRG,PRKCD,PSEN1,DGUOK,LRP4,DCC,RIT2,DPYSL5,DIP2B,EVI5L,EPHB2,SEMA4D,YWHAH,BAG5,MAP4,EFNB3,RAB29,RTN4,RAP1GAP,CARM1
GOBP_POSITIVE_REGULATION_OF_TRANSMEMBRANE_TRANSPORT	BIP	-0.0105504	0.00476804	0.0269158	30	0.0575183	brain	PWAS	c5	0.0269158	0.13173728	ACSL1,PLCG1,STK39,HTT,SORBS1,ABCC8,GLRX,TESC,APPL1,ATP1B3,PSEN1,PPP3CC,SLC7A5,OSBPL8,CACNA2D1,ACTN2,RYR2,GSTM2,EPHB2,SRI,EHD3,ANO6,STIM1,NIPSNAP2,AGT,CACNB3,P2RX7,GSTO1
GOBP_REGULATED_EXOCYTOSIS	BIP	-0.0106977	0.00483668	0.0269821	36	0.0228288	brain	PWAS	c5	0.0269821	0.13173728	CPLX1,MYH9,ANXA3,STX1A,AP1G1,RASGRP1,SCIN,FER,BCR,BAIAP3,MICAL1,ITGB2,SNAP47,RAB5A,CADPS,PSEN1,NAPB,RPH3A,NAPA,CADPS2,ERC2,S100A13,STX2,RAB15,UNC13C,DOC2A,LYN,SCRIB,SNX6,SNPH,SYNJ1,PIK3CD,RAB3D,PRKCB,SLC4A8,GIPC1,P2RX7,SYN2,SCAMP5,STX4,ITGAM
GSE14000_TRANSLATED_RNA_VS_MRNA_DC_DN	BIP	-0.0116155	0.00524972	0.0269254	16	0.466473	brain	PWAS	c7	0.0269254	0.13173728	IGLON5,BID,GDE1,DUSP3,RWDD1,UROS,GUK1,SURF1,COX20,DUSP23,NAXE,GPX4,HPCA,EPRS1,SMIM12
GSE25088_CTRL_VS_IL4_AND_ROSIGLITAZONE_STIM_MACROPHAGE_DN	BIP	-0.00936109	0.004233	0.0270046	36	0.562277	brain	PWAS	c7	0.0270046	0.13173728	PTPRN2,IGFBP7,HSP90B1,PPAT,LRPAP1,ALG1,MOGS,SCP2,NLRX1,GLRX,FAM172A,CAMLG,MBLAC2,IGF2R,LPCAT1,GRAMD2B,FTO,HRG,POGLUT3,PPP2R5C,ARSA,ATL3,DTYMK,GUK1,GDPD1,GRK5,NUP210,GSTM3,SNPH,STIM1,ANXA4,UGGT1,APMAP,BNIP3,TBCD,TXNL4A,HIF1AN,INPP5A
GSE29618_PDC_VS_MDC_DAY7_FLU_VACCINE_UP	BIP	0.0150346	0.00680107	0.027062	17	0.112645	brain	PWAS	c7	0.027062	0.131901108	SLC7A11,HSP90B1,ITM2C,PDCD4,DCK,TBC1D4,GGH,IGF2R,ADA,CD2AP,FLNB,ATP13A2,SLC39A6,ALDH5A1,SLC7A5,DAAM1,RAB15,AHNAK2,RMC1,IDH3A,CRYM,IFIT2,PRKCB,PDIA4,SIDT1,SERPINF1,SCAMP5
GSE3982_DC_VS_MAC_LPS_STIM_UP	BIP	-0.0112358	0.00508613	0.0271678	21	0.0511748	brain	PWAS	c7	0.0271678	0.132212434	NDRG1,CBR3,AMZ2,TARS1,HARS1,GNPDA1,PRKAR2B,PLCB1,GIMAP4,CSE1L,PREP,GOT2,SLC1A4,TBC1D13,LETMD1,EPM2A,LPIN1,CEP41,FAM136A,TERF2IP,GSTP1,SARS2,VCL
GSE3982_MAST_CELL_VS_NEUTROPHIL_UP	BIP	-0.00934731	0.004231	0.0271577	31	0.102247	brain	PWAS	c7	0.0271577	0.132212434	ENOPH1,PCMT1,FAM171A1,RPAP1,AKAP12,THG1L,RARS1,LARS1,DCAF6,HDHD5,NENF,CSE1L,CRYZ,RIOX2,QPRT,AKR1B1,ATP13A1,FBP1,SRI,YWHAH,LPIN1,AVEN,TPP2,CD151,FAM136A,MYO1D,SLC27A2,LYRM2,ENDOD1,DIABLO,NOLC1,UPF3A,RTCA
GSE1925_CTRL_VS_IFNG_PRIMED_MACROPHAGE_UP	BIP	-0.0114485	0.00518379	0.0272082	29	0.796654	brain	PWAS	c7	0.0272082	0.132299772	TNC,PTPRN2,DOCK5,SRXN1,PTMS,CPT2,TPBG,CTNNAL1,ASNS,SDC4,MTMR10,ANXA2,DAGLB,PSMD5,REPS1,PTPRK,PDE1C,SUCLG2,H1-2,IDH3A,PITPNB,TPMT,CHMP3,RAB3D,PPIF,GNA12,CAPN5,NXN,AP2A2
GSE339_EX_VIVO_VS_IN_CULTURE_CD4POS_DC_UP	BIP	-0.00971275	0.00439842	0.0272277	27	0.0225625	brain	PWAS	c7	0.0272277	0.132299772	CBR3,C1QBP,AMPD3,DDHD1,ECH1,COQ9,STK10,FAM114A2,H1-0,CD2AP,MDP1,DHRS1,PIP4K2A,ECI1,DGUOK,ALDH3A2,VAC14,STAU1,SRSF9,DAGLB,CISD1,GLTP,MAPK3,ADI1,PISD,CNDP2,ADAM10,RRM1,ACAA2,ACTR1B,PCYOX1,SLC44A2,PLXND1,PXK,TPI1
GSE22432_PDC_VS_TGFB1_TREATEDCOMMON_DC_PROGENITOR_UP	BIP	-0.00866104	0.00392325	0.0272707	33	0.115135	brain	PWAS	c7	0.0272707	0.132406701	PPA2,ELP3,LSM6,PAICS,PPAT,MPHOSPH6,GLRX5,PCMT1,GGH,RAB23,NSUN2,PARS2,HARS1,LIG3,AHSA1,SLC16A1,SLC7A5,AKR1B1,ARL6,PRORP,ADO,TIMM44,C9orf64,HBS1L,KYAT3,TIMM13,ABHD11,ECHDC1,TXNDC17,P4HB,SNF8,CUL2,PHGDH,TPD52L2,GFER,CCDC90B,ETFA
GOBP_RESPONSE_TO_ACID_CHEMICAL	BIP	-0.0130388	0.00590913	0.0273457	16	0.506827	brain	PWAS	c5	0.0273457	0.132491081	ATP2B4,LARS1,GCLC,SLC7A5,ALAD,CPS1,EGFR,MEAK7,LYN,MTHFR,UFL1,ASS1,CAPN2,TOMM70,HPCA,NQO1,PLEC
GSE17721_POLYIC_VS_CPG_16H_BMDC_DN	BIP	-0.0117528	0.00532651	0.0273511	24	0.20618	brain	PWAS	c7	0.0273511	0.132491081	NUP93,FDPS,RFK,WIPI1,TPBG,SOD2,SCAMP1,BAIAP3,ELP2,MLEC,GOPC,CTBS,LRPPRC,NUDCD1,AMPD2,LCMT1,PRDX3,COX20,GLO1,DCXR,HSPA1L,BPNT1,EEF1AKMT1,DBT,COQ7,AP2A2
GSE19198_CTRL_VS_IL21_TREATED_TCELL_1H_DN	BIP	-0.0109592	0.00496665	0.0273442	25	0.29324	brain	PWAS	c7	0.0273442	0.132491081	LIMS1,ADPGK,TMEM51,ANXA5,LRPAP1,GPRIN3,ERGIC1,ISCU,RMDN3,SNTB1,STX6,RASA1,AKR1C3,MGST1,PIP4K2C,GBE1,UBXN2B,RMDN2,APIP,PGM1,SSH2,PPIF,ECHDC1,BLMH,RAB18,BLOC1S2
GSE40274_CTRL_VS_EOS_TRANSDUCED_ACTIVATED_CD4_TCELL_UP	BIP	-0.0137966	0.00625435	0.0273897	18	0.0875656	brain	PWAS	c7	0.0273897	0.132576238	HSPA4L,OXR1,NAGA,ARSB,ITGA2,AS3MT,CNNM2,ATP13A2,AK3,LGALS3,PON3,UBXN2B,PACSIN2,RAPH1,NASP,DPCD,ITGAM
GOBP_SUBSTRATE_ADHESION_DEPENDENT_CELL_SPREADING	BIP	0.0237328	0.0107824	0.0277308	11	0.138172	brain	PWAS	c5	0.0277308	0.134124352	LIMS1,DOCK5,C1QBP,FER,CARMIL1,MEGF9,WASHC2C,CORO1C,MERTK,MELTF,PEAK1,P4HB,PREX1,CRK
GSE34156_UNTREATED_VS_24H_NOD2_AND_TLR1_TLR2_LIGAND_TREATED_MONOCYTE_UP	BIP	0.0130132	0.0059183	0.0278913	16	0.860578	brain	PWAS	c7	0.0278913	0.134797264	NPM2,ADCY9,KCNN3,TMEM230,RNPEP,IFI30,ALDH7A1,SIRPA,RAB5A,NUMB,PTK2B,CD151,CORO1C,MELTF,CA4,P4HB,MYDGF,DPYSL4
GOMF_UBIQUITIN_LIKE_PROTEIN_LIGASE_BINDING	BIP	-0.0137806	0.00626835	0.0279181	26	0.0501314	brain	PWAS	c5	0.0279181	0.134823474	WFS1,CBS,PRKN,BID,CAMLG,STING1,PRKAR2B,PRKAR2A,TRAF3,PDLIM2,USP7,CUL9,LRPPRC,EGFR,PTK2B,LYN,RPA2,BAG5,ATXN3,RTN4,RALB,YOD1,UBASH3B,HSPA1L,CUL2,VCL,DBT,ERLIN1,CRK,FAF1,TPI1
GSE5542_IFNG_VS_IFNA_AND_IFNG_TREATED_EPITHELIAL_CELLS_24H_UP	BIP	-0.00972873	0.00442815	0.0280192	19	0.283651	brain	PWAS	c7	0.0280192	0.135208182	TMA16,HLCS,SDHA,NOP56,DGKG,SHMT1,ITPA,MCEE,SCRN3,HBS1L,CORO1C,INPP4A,AVL9,GLOD4
GSE26928_EFF_MEMORY_VS_CXCR5_POS_CD4_TCELL_UP	BIP	-0.0133707	0.00608944	0.0281125	17	0.0239142	brain	PWAS	c7	0.0281125	0.135451136	RETSAT,SUSD2,UBAP2,DBN1,GFRA1,CSTB,GPNMB,LIN7B,SNX30,CCDC92,SCRIB,PACSIN2,GALM,EIF6,FAM185A,ISLR2,PRDX1,STX4,TPRG1L,DPYSL4
GSE37301_PRO_BCELL_VS_CD4_TCELL_DN	BIP	-0.0106144	0.00483405	0.0281099	23	0.363755	brain	PWAS	c7	0.0281099	0.135451136	SLC14A1,PDE2A,MXRA7,PALD1,LRIG1,SUSD2,PLSCR1,MICAL3,DBN1,CANX,RIPK2,THEMIS,EPHX1,NUDT14,ADD3,VPS13A,PDE4B,LIMK1,MPZ,ITPR1,NT5E,DHTKD1
GOBP_FATTY_ACID_CATABOLIC_PROCESS	BIP	-0.00630934	0.00287482	0.0281857	47	0.641567	brain	PWAS	c5	0.0281857	0.135605311	HADH,ETFDH,ACOX3,BDH2,MLYCD,ACADM,ECH1,IVD,ETFB,SCP2,CPT2,ACAA1,HSD17B4,ACAT2,DECR1,AMACR,PCK2,ECI1,ACOT8,CPT1A,ILVBL,MCEE,CPT1C,NUDT19,ACADS,GCDH,ECI2,CRAT,AUH,DECR2,FAAH,ACAA2,FABP1,HACL1,SLC27A2,ECHDC1,ABCD3,ACADVL,ACOX2,ECHS1,ETFA
GSE360_L_MAJOR_VS_T_GONDII_DC_UP	BIP	-0.0105734	0.00481777	0.0281875	15	0.136937	brain	PWAS	c7	0.0281875	0.135605311	SORBS2,GARS1,EPHX2,XYLB,WASHC4,CTNNAL1,GSTZ1,EPN2,VWA8,SCG2,HAAO,KCNJ9,ALPL,NT5E
GSE17721_LPS_VS_PAM3CSK4_1H_BMDC_UP	BIP	0.00857685	0.00390907	0.028229	39	0.491126	brain	PWAS	c7	0.028229	0.13570145	SPAG7,C1QBP,UCHL3,GRHPR,RMDN3,AKR7A2,SBF2,KIF3A,NUDCD2,ACAT2,NT5C2,GMPPB,EPRS1,HIBADH,PTGR2,MTERF4,RUVBL1,SIRT3,MGST1,AKR1B1,LACTB2,PSAT1,THTPA,PSMF1,DUT,KCNJ9,HNMT,NQO2,MINDY1,BDH1,ASPA,MRPS31
GSE17721_CTRL_VS_PAM3CSK4_8H_BMDC_DN	BIP	-0.0156908	0.00715477	0.0283034	19	0.0550894	brain	PWAS	c7	0.0283034	0.135846545	PTPRN2,POGLUT1,TBCA,SRXN1,FAM81A,VAC14,USP47,ASNS,SOD2,LIG3,SRSF9,DOC2A,REPS1,ELAPOR1,GPSM1,TDRD7,PDE4B,BAG5,GCA,FKBP1A,SQOR,PDE1A,PACS1,RASA2
GSE19888_ADENOSINE_A3R_INH_VS_ACT_WITH_INHIBITOR_PRETREATMENT_IN_MAST_CELL_UP	BIP	-0.0169189	0.00771578	0.0283238	15	0.378307	brain	PWAS	c7	0.0283238	0.135846545	DCK,MX1,MAP2K1,NECAB1,ERICH3,OTUD7A,PNP,WARS1,MTHFR,IDNK,CD274,PSMB9,OAS1,RYR2,ADAR,IFIT2,SERPINB9,HLA-G
GSE21670_TGFB_VS_IL6_TREATED_CD4_TCELL_UP	BIP	0.0164492	0.00750066	0.0283052	17	0.131995	brain	PWAS	c7	0.0283052	0.135846545	SEPTIN3,APPL2,SHMT1,NAPB,AHNAK2,SLC17A6,AIF1L,NUMA1,CNTN2,SCN4B,MERTK,PEX5L,FARP1,MTARC1,AP2A2
GSE5679_RARA_AGONIST_AM580_VS_AM580_AND_ROSIGLITAZONE_TREATED_DC_UP	BIP	-0.00911617	0.00415937	0.0283996	34	0.235747	brain	PWAS	c7	0.0283996	0.136106594	TNC,CBR4,STK39,MFSD11,NT5C2,CTSB,POGLUT3,DENND4C,EPDR1,MICU1,FUCA2,HDHD3,ALAD,LMAN1,TPD52,VAMP5,GSTM4,SCRN3,GALM,AK4,UAP1L1,SCCPDH,FAM234A,NIT1,NAXE,DOCK4,TXNDC17,PRXL2B,ARL2
GSE3039_CD4_TCELL_VS_B2_BCELL_UP	BIP	-0.00953979	0.00435751	0.0285769	35	0.477064	brain	PWAS	c7	0.0285769	0.136852322	MGST2,MCTP1,TNC,SCRG1,NDUFV3,STK39,PDE2A,CRYAB,SYNE1,NCAM1,ARHGEF37,ENPP4,PI16,LPCAT1,CPNE2,DGKG,MPP7,ANXA2,PLXNB2,MCEE,PRDX5,BBS9,GYS1,GMPR,FAM221A,H1-2,KHK,ADD3,TMCC2,CFH,PRODH,RAB37,SLC41A3,EXOC6,AGRN,HP,NXN
GOBP_REGULATION_OF_TRANSPORTER_ACTIVITY	BIP	-0.0111741	0.00510534	0.0286179	37	0.0886106	brain	PWAS	c5	0.0286179	0.136944685	STK39,HTT,RASGRF1,ABCC8,OXSR1,GLRX,HOMER1,RASGRF2,TESC,PRKCD,GPD1L,ATP1B3,PPP3CC,GOPC,CACNA2D1,PON1,PTK2B,ACTN2,RYR2,GSTM2,EPHB2,SRI,YWHAH,PDE4B,FKBP1A,EHD3,SCN4B,STIM1,DLG1,PPIF,NIPSNAP2,CACNB3,HPCA,GSTO1
GSE10239_MEMORY_VS_DAY4.5_EFF_CD8_TCELL_DN	BIP	-0.0122847	0.0056159	0.0287078	26	0.0846728	brain	PWAS	c7	0.0287078	0.137152003	PDLIM5,CLCN3,RAPGEF2,GARS1,CAND1,HSD17B12,GLRX3,CCDC6,GNA13,HARS1,SLC39A6,SSBP1,SLC25A13,SRSF9,MLEC,OPA1,CTPS1,QRSL1,IDH3A,LDHA,RRM1,MFF,ITPR1,NDUFAF5,SLC33A1,FARP1,UBA2,NUDT5,FAIM,CRK
GSE14308_TH2_VS_NAIVE_CD4_TCELL_DN	BIP	-0.0150723	0.00689082	0.0287205	15	0.529792	brain	PWAS	c7	0.0287205	0.137152003	ACADM,DDHD1,RMDN3,LSP1,PLCXD3,STX6,NUAK1,IDH2,CTNND1,ZZEF1,CSE1L,GIT2,MSRA,NAP1L4,DNAJC8,MMS19,DDX5,WDR37
GSE16266_CTRL_VS_LPS_STIM_MEF_UP	BIP	-0.0210207	0.00881457	0.0170899	14	0.00593891	brain	PWAS	c7	0.028776156	0.137152003	LIMS1,TMEM51,GPRIN3,ISCU,SSH1,SWAP70,GNA13,MAP1S,STX6,SLC7A5,YWHAH,CRACDL,BLMH,SLC25A19,BLOC1S2,INPP5A
GSE22611_MUTANT_NOD2_VS_CTRL_TRANSDUCED_HEK293T_CELL_DN	BIP	-0.0153989	0.00704284	0.0287817	18	0.601237	brain	PWAS	c7	0.0287817	0.137152003	CRYAB,CBR1,LRP1B,CTNNAL1,AKR1C3,DTYMK,NRIP2,GPNMB,OGFOD2,CPS1,DGKB,FBP1,ROCK2,MAP4,HSPG2,PEX5L,TNS3,DCXR,TMEM120B,MRM3,EFL1
GSE22935_24H_VS_48H_MBOVIS_BCG_STIM_MACROPHAGE_DN	BIP	-0.00894311	0.00409047	0.0287917	26	0.22075	brain	PWAS	c7	0.0287917	0.137152003	EFHD2,MLYCD,VAMP1,LDAH,BLVRA,PELO,UMPS,NTPCR,ITPA,MTERF4,DGUOK,SLC16A1,RIC8A,HEBP2,PIP4K2C,LRRC8A,RPA2,C19orf53,C9orf64,RALB,PRXL2B,GFER
GSE25085_FETAL_LIVER_VS_ADULT_BM_SP4_THYMIC_IMPLANT_DN	BIP	-0.00982924	0.00449519	0.0287708	19	0.507538	brain	PWAS	c7	0.0287708	0.137152003	EIF2A,CNPY4,PAICS,ACADM,DDT,STING1,MSTO1,NTPCR,DHRS7B,PCNT,SURF1,RPA2,LCMT1,WARS2,TPMT,LANCL2,LRRC40,CD109,VKORC1,MLF1
GSE17721_0.5H_VS_8H_LPS_BMDC_DN	BIP	-0.0119682	0.00547489	0.0288148	23	0.112715	brain	PWAS	c7	0.0288148	0.137158448	SORCS2,ANXA5,RRM2B,FAM107B,SLC2A5,WASHC4,GNA13,SOD2,PMPCB,PFKP,DCAKD,STARD5,ATL3,PCP4,FAM91A1,TBC1D13,SPTB,CD82,GCA,LZTFL1,ITPR1,MYO1D,GSPT1,CAPN5,MTARC2
GSE7768_OVA_ALONE_VS_OVA_WITH_LPS_IMMUNIZED_MOUSE_WHOLE_SPLEEN_6H_UP	BIP	-0.00898981	0.00411346	0.0288551	25	0.147585	brain	PWAS	c7	0.0288551	0.137246694	GCC2,NT5DC3,NDUFV3,CASP9,AMACR,MIA2,OSBPL11,UMPS,MTRF1L,CUL9,NKIRAS1,LACTB2,CLIP2,ARHGAP25,NIT2,BLOC1S2,AP2A2,OPLAH
GSE19923_WT_VS_E2A_KO_DP_THYMOCYTE_UP	BIP	-0.0091714	0.00419788	0.0289056	22	0.753055	brain	PWAS	c7	0.0289056	0.137383285	CDH13,EIF2A,LBP,ALDH1A3,GLRX3,LRIG1,GDI2,LYSMD2,ACOT2,ECI1,PCP4,TENM4,DNPH1,NKIRAS1,OXNAD1,SERAC1,GSTM3,RAB3B,NIT2,VAPB,GAP43,CRYL1,MMUT
GSE37533_PPARG1_FOXP3_VS_PPARG2_FOXP3_TRANSDUCED_CD4_TCELL_PIOGLITAZONE_TREATED_UP	BIP	-0.0108866	0.00498459	0.0289586	31	0.261692	brain	PWAS	c7	0.0289586	0.137531544	CNPY4,NUDT6,SUCLG1,LIAS,PNMA2,LRRFIP1,AKR7A2,MNDA,EHD4,CTNNAL1,FAM172A,H1-0,SDC4,ITGA2,PMPCB,NT5C2,AHSG,PCK2,SIK3,IQCB1,TAX1BP1,PDLIM2,VIPAS39,NME7,SLC1A4,DHRS7,ACTR3B,LMCD1,WWOX,AGT,BDH1,PLD1,LXN,NOLC1,RTCA
GSE360_DC_VS_MAC_L_MAJOR_DN	BIP	-0.00972681	0.00445648	0.0290637	21	0.318284	brain	PWAS	c7	0.0290637	0.137926829	GABRB1,LIAS,PMVK,PCMT1,PLSCR1,SDC4,ARHGAP44,PMPCB,AFDN,KANK3,RUVBL1,FAM131B,GCDH,MMS19,OMG,CHD1L,LANCL1,MERTK,RAB4B,SLC27A2,FAS,SRR,PLXND1,CPNE1,SYN2,GAA
GOBP_ENSHEATHMENT_OF_NEURONS	BIP	-0.0131901	0.00604546	0.0291231	18	0.967898	brain	PWAS	c5	0.0291231	0.138001046	NDRG1,HEXA,HEXB,SBF2,TYMP,TENM4,CTSC,GNPAT,LPIN1,GALC,JAM2,MPZ,CNTN2,SLC25A12,DLG1,BCAS1,TSPAN2,ASPA,PLEC
GSE15750_DAY6_VS_DAY10_EFF_CD8_TCELL_DN	BIP	-0.0102733	0.0047082	0.0291085	29	0.0547939	brain	PWAS	c7	0.0291085	0.138001046	GUF1,RAPGEF2,CASP9,SUSD2,PRKCA,CZIB,ALG2,DGKE,ADCK1,PGS1,GRWD1,PLXNB2,FARP2,CPNE7,CAMKK1,CUL9,TLN2,QPRT,ENDOG,LPIN1,EHD3,NMNAT3,NSUN4,MAN2C1,RAB37,PANK4
GOBP_REGULATION_OF_COAGULATION	BIP	-0.0167165	0.00766734	0.0292412	17	0.895127	brain	PWAS	c5	0.0292412	0.138452608	ANXA5,ENPP4,HRG,ANXA2,PRKCD,PSEN1,ABAT,TSPAN8,EPHB2,PRKG1,EMILIN2,ANO6,F3,UBASH3B,VKORC1
GSE40274_FOXP3_VS_FOXP3_AND_PBX1_TRANSDUCED_ACTIVATED_CD4_TCELL_DN	BIP	-0.00872605	0.0040029	0.0292623	28	0.16836	brain	PWAS	c7	0.0292623	0.138452608	ACADM,ABCG2,MX1,CD200,ALDH18A1,MCCC1,BCL2L13,SCIN,IGF2R,SDC4,HOMER1,THEMIS,CHCHD6,WIPI2,UBQLN4,PIP4K2A,EPB41L2,CAP2,QPRT,NSUN4,CYBRD1,TTYH3,GNA12,CACNB3,RASA2,TMEM120B
GSE24574_BCL6_HIGH_TFH_VS_TCONV_CD4_TCELL_UP	BIP	-0.0183524	0.00842032	0.0292916	12	0.131482	brain	PWAS	c7	0.0292916	0.138487347	CPE,PTPRN2,GC,RASGRP1,DBN1,PGAM2,VCAN,ARSB,GIT2,ZC2HC1A,MYO1B,OMG,CNTN5,FARP1,LYZ,SYT1
GSE1791_CTRL_VS_NEUROMEDINU_IN_T_CELL_LINE_3H_UP	BIP	-0.0121048	0.00555839	0.0294245	19	0.0337942	brain	PWAS	c7	0.0294245	0.139011477	BAALC,APOL2,TYW5,BNIP1,CCDC32,CDH9,DECR1,PELO,D2HGDH,ALDH5A1,CACNA2D1,WARS1,CASP1,MOBP,GLS,HLA-DRB1,PSMB9,RAB4B,SND1,MYDGF,BCAT1,PSMB4,HLA-A,ADIRF
GSE7852_TREG_VS_TCONV_THYMUS_DN	BIP	-0.0118418	0.00544049	0.0295106	27	0.106887	brain	PWAS	c7	0.0295106	0.139313888	ATP8A1,KCTD8,VAMP1,ALG1,APPL2,FRRS1L,PDLIM4,AP3D1,CARMIL1,VCAN,AP4E1,THEMIS,RABGGTA,PIP4K2A,ZZEF1,CDC37L1,CAP2,CPM,CYP4X1,NAP1L4,EPB41,AAK1,RAB3D,SRR,RHOT2,WDR81,NSF
GSE19941_UNSTIM_VS_LPS_AND_IL10_STIM_IL10_KO_MACROPHAGE_DN	BIP	-0.00849804	0.00390534	0.0295548	35	0.098044	brain	PWAS	c7	0.0295548	0.139418193	PPA2,CBR4,C2orf69,STK39,DCK,PRKCA,PPIH,BLVRA,ARSB,PIP4K2A,NCOA7,EPDR1,SRSF9,HEBP2,COTL1,RPA2,PTPA,FXN,APIP,THTPA,NSUN4,ITPR1,LRRC40,SERPINB9,PLXND1,PDHB,PSMD9,PSMB4,FAF1
GSE3039_CD4_TCELL_VS_B1_BCELL_DN	BIP	-0.00997489	0.00458877	0.0297233	27	0.0236406	brain	PWAS	c7	0.0297233	0.140108261	CCDC25,ANXA5,STX7,PLEKHM2,KCNN3,GLRX,FER,TST,GNPDA1,SOD2,EMB,SIRPA,CTSB,ATP13A2,LPCAT2,SH3BGRL2,S100B,CTSC,GDPD1,TPD52,GSTM5,ADI1,GLIPR2,PISD,CLIP2,HSPA1L,HP,SNCG
GOBP_MITOTIC_CELL_CYCLE_PHASE_TRANSITION	BIP	-0.0121676	0.00559924	0.0297738	29	0.631928	brain	PWAS	c5	0.0297738	0.140241491	MBLAC1,CHMP7,RRM2B,USP47,CLASP1,APPL2,BID,TPD52L1,APPL1,PLCB1,GPNMB,RDX,TMOD3,EGFR,BTN2A2,RPA2,RINT1,LCMT1,TREX1,CRLF3,MRE11,AVEN,CDK18,RRM1,DLG1,KANK2,BRSK1,GSPT1,CLASP2,NASP,CUL2,BCAT1,VPS4A
GSE3982_BCELL_VS_EFF_MEMORY_CD4_TCELL_UP	BIP	-0.00986404	0.00454042	0.0298185	28	0.135456	brain	PWAS	c7	0.0298185	0.140251795	PTPRN2,CAT,STX7,NUP93,CD200,SLC2A5,FDPS,MICAL3,RUFY1,TST,MICAL1,EPHX1,LLGL1,EPB41L2,TMEM70,ADO,IQSEC1,CHD1L,OAS1,CLIP2,ITPR1,NT5E,TNS3,NASP,NDUFAF1,ADK,ECHS1,INPP5A
GSE45365_HEALTHY_VS_MCMV_INFECTION_CD11B_DC_IFNAR_KO_DN	BIP	-0.0131492	0.00605268	0.0298206	17	0.0920762	brain	PWAS	c7	0.0298206	0.140251795	PLEKHA2,RASGRF1,PTGR1,LMOD1,LMBRD2,NDUFB9,TKT,ERO1A,NKIRAS1,GSTM5,SNAP91,HBS1L,TOR1AIP2,SYNJ1,SQOR,CFH,PEAK1,PLD1,HP
GSE5142_CTRL_VS_HTERT_TRANSDUCED_CD8_TCELL_EARLY_PASSAGE_CLONE_UP	BIP	0.0109205	0.00502746	0.0298427	25	0.53332	brain	PWAS	c7	0.0298427	0.140251795	STX1A,PRKCA,CNRIP1,PLSCR1,FLCN,STX6,RASA1,ACOT2,CSTB,LARS2,S100A4,MYO5A,REPS1,ARHGEF12,ACOT7,CD274,GNAQ,TDRD7,NUMA1,LCLAT1,CAPN2,SLK,SCLY,ANKRD29,PEAK1,FARP1,PLD2,AGRN
GSE10240_IL17_VS_IL17_AND_IL22_STIM_PRIMARY_BRONCHIAL_EPITHELIAL_CELLS_DN	BIP	0.0149933	0.00690356	0.0298695	14	0.0855484	brain	PWAS	c7	0.0298695	0.140273222	MGST2,RBP7,HLCS,CARMIL1,SDC4,CPNE2,GNG8,ELP2,LARS2,HGH1,PLCL1,FMNL2,TSPAN2,CYB561
SIRNA_EIF4GI_UP	BIP	-0.0084853	0.00390812	0.0299163	23	0.759516	brain	PWAS	c6	0.0299163	0.14038847	LRPAP1,SUN2,CAMLG,IGF2R,ALDH7A1,PMPCB,ECI1,CSE1L,SAMM50,CTSC,ASAH1,LETMD1,ASS1,GSS,ADSL,RMND1,CPNE1,HLA-B,NQO1,EPRS1,MIA3,GLUD1,CTSH
GSE22886_IGG_IGA_MEMORY_BCELL_VS_BM_PLASMA_CELL_UP	BIP	0.00937952	0.00432286	0.0300257	31	0.196143	brain	PWAS	c7	0.0300257	0.14058804	PPID,CAT,AGL,STX7,BIN1,TBC1D4,SWAP70,GIT2,STAT6,DAAM1,QRSL1,CAPG,DDX5,TIPRL,SLC25A24,CNDP2,GCA,PIK3CD,VAPB,PRKCB,SEPTIN9,STK24,PDCD6IP,PAWR
GSE39110_UNTREATED_VS_IL2_TREATED_CD8_TCELL_DAY6_POST_IMMUNIZATION_UP	BIP	0.0199953	0.0092138	0.0299956	16	0.28174	brain	PWAS	c7	0.0299956	0.14058804	EFHD2,PAICS,GOLGA3,DOCK5,TXNDC5,SWAP70,GAS7,LGALS1,GRAMD2B,RRAS,CTSC,LGALS3,ACTN2,RMDN2,RCN1,RPA2,LPIN1,HAAO,SERPINB1,ATP8A2,HID1,CXADR,GLUD1
GSE40666_STAT1_KO_VS_STAT4_KO_CD8_TCELL_UP	BIP	-0.00918798	0.00423451	0.0300232	29	0.0137588	brain	PWAS	c7	0.0300232	0.14058804	NUDT6,DDI2,MBLAC2,CCP110,ADCK1,FPGT,MIA2,HIBADH,VIPAS39,ASAP2,UROS,PLPP6,DAGLB,CCDC92,COQ3,PACSIN2,NAP1L4,TRAPPC5,SFXN4,TOR1AIP1,HDHD2,INPP4A,ACTR1B,SPRYD4,GPN2,EPRS1
GOBP_EPITHELIAL_CELL_DEVELOPMENT	BIP	-0.012886	0.00594394	0.0301647	18	0.359128	brain	PWAS	c5	0.0301647	0.14092501	RAPGEF2,PDE2A,ADD1,TIGAR,HSD17B4,FER,AFDN,IQGAP1,FLNB,GPX1,PLCB1,COL18A1,RDX,AKR1B1,GSTM3,ROCK2,FNDC3A,ICAM1,VCL,PLEC
GSE19401_UNSTIM_VS_RETINOIC_ACID_STIM_FOLLICULAR_DC_UP	BIP	-0.0110198	0.00508231	0.0301378	26	0.0564293	brain	PWAS	c7	0.0301378	0.14092501	TGM2,MXRA7,DNAJC13,GRHPR,PGD,MIF,PCK2,RABGGTA,ITGB2,NUDC,SFXN3,RRAS,VWA8,CTPS1,SLC20A2,CAPG,VAMP5,BTN3A3,TSPO,NUP210,PTPA,FBP1,ITPR1,PAK1,CTSH
GSE40274_FOXP3_VS_FOXP3_AND_IRF4_TRANSDUCED_ACTIVATED_CD4_TCELL_DN	BIP	-0.00771176	0.00355717	0.0301624	37	0.167917	brain	PWAS	c7	0.0301624	0.14092501	HEXA,TMEM51,PDE2A,AMPD3,SORBS1,GLRX,CCDC127,H1-0,ARSB,NLN,FPGT,CERS4,ECI1,CPT1A,DENND4C,PPP2R5A,CPM,QRSL1,VAMP5,CSRP2,DHRS7,TMED5,GALM,UAP1L1,THTPA,PLCL1,AVEN,SQOR,LCLAT1,GLB1,SERPINB1,P2RX7,CNN2,HLA-DRB1
GSE20727_CTRL_VS_ROS_INH_AND_DNFB_ALLERGEN_TREATED_DC_DN	BIP	-0.0109398	0.00504713	0.0301938	27	0.0778501	brain	PWAS	c7	0.0301938	0.140956548	WFS1,PAICS,ZMPSTE24,TMEM33,GOLGA3,HEXB,ECH1,HMBS,ASNS,PLXNA1,AACS,AARS1,TXN,LRRC8A,FXN,PGM3,FAM177A1,HIBCH,ITGA6,ACSS1,CYB561,SEC24C,PHGDH,LIME1
GOMF_NUCLEOTIDYLTRANSFERASE_ACTIVITY	BIP	-0.009405	0.0043408	0.0302617	19	0.116784	brain	PWAS	c5	0.0302617	0.140960518	NANS,GALT,RPAP1,TRNT1,CDS2,THG1L,FPGT,GDPGP1,GMPPB,PCYT1A,CRPPA,GPHN,UAP1L1,MTPAP,PNPT1,OAS1,NMNAT3,MB21D2,KARS1,TAMM41,EIF2B3,NUDT5
GSE13485_PRE_VS_POST_YF17D_VACCINATION_PBMC_DN	BIP	-0.0110304	0.00509031	0.0302398	33	0.421603	brain	PWAS	c7	0.0302398	0.140960518	HADH,ELP3,IMMT,DNAJC13,MX1,SNTB1,BLVRA,GNPDA1,DECR1,ERICH3,MTHFD1,ANXA2,SCO2,ALDH3A2,PMM2,SAMD4A,MEGF9,MYOF,GOT2,IDH1,BTN3A3,HSDL2,TDRD7,PNPT1,GSS,OAS1,ADAR,IFIT2,HDHD2,RALB,RPE,ECHDC1,EFL1
GSE7460_FOXP3_MUT_VS_WT_ACT_TCONV_DN	BIP	-0.00690666	0.00318726	0.0302383	37	0.100288	brain	PWAS	c7	0.0302383	0.140960518	PDLIM5,NAAA,ATP8A1,ADPGK,SLC14A1,IRAG1,CYB5R1,APPL2,MCUR1,AKAP12,PDLIM4,ALDH6A1,CD2AP,RASA1,EPHX1,NTPCR,MCEE,USP7,AAMDC,VWA8,CALCOCO1,PPTC7,NUDT14,QPRT,BPHL,ASS1,SQOR,RYR2,NSUN4,ACAA2,SLC44A2,PEAK1,PANK4,TPD52L2
GSE1432_1H_VS_24H_IFNG_MICROGLIA_UP	BIP	-0.0104593	0.00482892	0.0303134	25	0.381012	brain	PWAS	c7	0.0303134	0.141070288	ANXA6,ANXA5,ITM2C,CASP9,AGPAT4,USP47,WIPI1,ACOT11,SLC7A8,CD14,LGALS1,SCAMP1,NUAK1,ANXA2,GPNMB,CDC37L1,REXO2,MSRA,GSTM3,GNG12,PGM1,SSH1,PLXND1,PITPNC1,MLF1,INPP5A
GSE339_CD4POS_VS_CD4CD8DN_DC_UP	BIP	0.00912795	0.00421468	0.03033	26	0.0366955	brain	PWAS	c7	0.03033	0.141070288	NDUFV3,LSP1,FAM114A2,LPCAT1,TPP1,SIRPA,HDDC2,PIP4K2A,PNPO,NAPA,TOM1,PDE1B,ARHGEF25,ACTN2,NUDT3,PGM1,CNDP2,DLG1,DPCD,AGRN,MIA3,ECHS1,DPYSL4,HLA-G
GOMF_INTEGRIN_BINDING	BIP	-0.0164813	0.00761517	0.0304436	22	0.11608	brain	PWAS	c5	0.0304436	0.141182195	MYH9,PRKCA,THBS4,ITGA2,ITGB2,GFRA1,ACTN1,GPNMB,TSPAN8,TLN2,LYN,ACTN2,JAM2,ADAM10,ICAM1,LGALS8,PLPP3,CD151,ITGA6,CXADR,P4HB,ITGAM
GSE3982_DC_VS_BCELL_UP	BIP	-0.0103662	0.00478941	0.0304334	31	0.345387	brain	PWAS	c7	0.0304334	0.141182195	LRRFIP1,RAB8B,GSTT2,WIPI1,CDS2,MCUR1,CTNNAL1,TST,ACAT2,ARSB,SDC4,PFKP,FSCN1,SEC23B,PLXNB2,PEPD,ALDH2,RAP2A,ERO1A,MYOF,AHNAK2,ASPHD1,CSRP2,ACOT7,FBP1,ACO1,FKBP5,PLXND1,ABHD6,ACOX2,VCL,MRAS
GSE45365_NK_CELL_VS_CD8_TCELL_MCMV_INFECTION_DN	BIP	-0.0110026	0.00508322	0.0304259	27	0.252021	brain	PWAS	c7	0.0304259	0.141182195	ANXA6,POGLUT1,PTPN1,TBC1D4,H6PD,RAB8B,LSP1,MCC,COA1,DCAF6,TOMM34,SDC4,FSCN1,ALDH2,TXN,RFTN1,NAP1L4,TBC1D13,SH3GL2,PDE4B,FAAH,SLC5A6,THNSL2,SND1,GPX4,ACOX2,STX4
GSE6674_CPG_VS_CPG_AND_ANTI_IGM_STIM_BCELL_DN	BIP	-0.0149268	0.00689536	0.0304059	20	0.0690627	brain	PWAS	c7	0.0304059	0.141182195	RCHY1,PLEKHA2,NDRG1,SLC30A9,PPP2R2A,ALDH18A1,EEF1E1,ODR4,RASGRP1,ASNS,PFKP,AGPAT3,GYS1,AARS1,ERO1A,REXO2,TPD52,RCN1,PDE4B,CNDP2,FKBP1A,PC,MCF2L,C3orf18,FAF1
GSE1432_CTRL_VS_IFNG_24H_MICROGLIA_UP	BIP	-0.00793439	0.0036672	0.0304941	36	0.321842	brain	PWAS	c7	0.0304941	0.141312483	ABCG2,ALDH9A1,SWAP70,SLC7A8,CD14,CAMLG,GNPDA1,LPCAT1,TESC,ARL3,RASA1,TPD52L1,NUAK1,EPN2,GPNMB,REXO2,CPM,QPRT,GBE1,RIDA,KHK,EPHB2,FBP1,PLPP3,NAXD,MERTK,PLXND1,PDHB,LXN,ASRGL1,DGKA,RPA1
GOBP_ASPARTATE_FAMILY_AMINO_ACID_BIOSYNTHETIC_PROCESS	BIP	-0.0108357	0.0050154	0.0307349	14	0.415974	brain	PWAS	c5	0.0307349	0.142233261	ENOPH1,MTRR,ASNS,BHMT,MTHFD1,GOT2,MTHFR,MRI1,ADI1,MTAP,APIP
GSE17974_CTRL_VS_ACT_IL4_AND_ANTI_IL12_24H_CD4_TCELL_UP	BIP	-0.0152824	0.0070737	0.0307379	20	0.0385939	brain	PWAS	c7	0.0307379	0.142233261	ATP8A1,NDRG1,TARS3,VWA5A,ARHGAP21,PLEKHA1,SGTB,EMB,AK5,SYNM,PPP3CC,CTBS,BAG3,ASAH1,CAPN2,ITGA6,YOD1,LYZ,UBASH3B,ALKBH7,ITGAM,TPRG1L,INPP5A
GOBP_LIPID_STORAGE	BIP	-0.0142627	0.00660365	0.0307861	17	0.504491	brain	PWAS	c5	0.0307861	0.142351857	GM2A,HEXA,HEXB,LDAH,CDS2,FTO,OSBPL11,CPT1A,CES1,OSBPL8,PLA2G4C,PISD,PLIN3,ALKBH7,EHD1
GSE23502_BM_VS_COLON_TUMOR_MYELOID_DERIVED_SUPPRESSOR_CELL_UP	BIP	0.00983981	0.00455761	0.0308514	32	0.338282	brain	PWAS	c7	0.0308514	0.142549289	ART3,SORCS2,STX7,VWA5A,H6PD,PRKCA,GAS7,PLEKHA1,LGALS1,SCAMP1,SIRPA,AFDN,ACTN1,PRKAR2A,PEPD,GIMAP4,SH3BGRL2,MGST1,AHNAK2,CPNE3,TPD52,MGMT,ASPH,CD274,GLS,FAH,RAB29,TUB,ITGA6,INPP4A,STK24,UBASH3B,TPPP3
GOBP_SPINDLE_ORGANIZATION	BIP	-0.0159047	0.00736993	0.0309238	19	0.167268	brain	PWAS	c5	0.0309238	0.142779214	CHMP7,MYH9,CLASP1,RGS14,SUN2,MAP1S,CHMP4A,NUDC,EML1,CHMP1A,PCNT,FSD1,RMDN1,PTPA,NUMA1,MAP4,CHMP3,DLG1,CLASP2,MAPRE1,PDCD6IP
GSE17721_POLYIC_VS_PAM3CSK4_6H_BMDC_UP	BIP	0.01255	0.00582338	0.0311531	24	0.167526	brain	PWAS	c7	0.0311531	0.143732701	NAAA,TBC1D1,CASP9,NUB1,PCBD1,SART3,SLC7A8,RNASET2,SUN2,NCAN,PCK2,KALRN,TAX1BP1,PPP2R5A,SSBP1,DAGLB,EPS8L2,NDRG4,CPNE3,UBXN2B,QPCT,TSPO,LRRC8C,MPZ,OGFR,AVL9,DPCD,NXN
GSE30083_SP1_VS_SP2_THYMOCYTE_DN	BIP	-0.0120021	0.00557372	0.0312915	18	0.0979605	brain	PWAS	c7	0.0312915	0.14424063	MLYCD,AMPD3,APPL2,CAST,PCK2,MLC1,PPP3CC,SARM1,EGFR,ADD3,GSTM1,SPTB,PANX1,FAAH,SLC25A12,ITGAM
GSE30971_CTRL_VS_LPS_STIM_MACROPHAGE_WBP7_HET_4H_DN	BIP	-0.0103403	0.00480312	0.0313318	33	0.0657834	brain	PWAS	c7	0.0313318	0.14424063	PARL,NFXL1,MACF1,MNDA,RASA1,PIP4K2A,IDH2,PTGFRN,CPT1A,LPCAT2,UROS,MLEC,FOXRED1,ABHD12,S100A4,CALCOCO1,ADI1,PON2,CCS,MERTK,ABHD11,KIAA0513,DNAJB1,ABCD3,CRYL1,DDAH2,ABHD6,PAK1,GLUD1,AP2A2,THRAP3
GSE8921_3H_VS_24H_TLR1_2_STIM_MONOCYTE_UP	BIP	-0.00911697	0.00423458	0.0313199	29	0.0491775	brain	PWAS	c7	0.0313199	0.14424063	GUF1,AKT3,ITM2C,SLC16A7,RGS12,IVD,ARHGEF37,ENPP4,TESC,SLC22A23,LYSMD2,PNPO,ASAP2,CSE1L,LRP4,TFAM,QPRT,ANKMY2,PYCR3,RCN1,MTMR6,ACO1,PRDX3,CCDC88A,DYSF,CCDC93,ITPR1,THUMPD3,GNA12,CNN2,VCL,VKORC1,HLA-G
GSE339_CD4POS_VS_CD4CD8DN_DC_IN_CULTURE_UP	BIP	-0.00901525	0.00419151	0.0314893	26	0.384586	brain	PWAS	c7	0.0314893	0.144859967	IGFBP7,IDUA,RLBP1,DDHD1,USP14,PHLDA3,FER,BHMT,TPP1,PNPO,PLGRKT,GBE1,ACTN2,H1-3,CFL2,GALC,PNPT1,ADAM10,TYK2,RETREG2,TAMM41,DCUN1D2,CTSZ,LYSMD1,GAP43,MRPS31
GSE16386_IL4_VS_IL4_AND_ROSIGLITAZONE_STIM_MACROPHAGE_6H_UP	BIP	-0.00792294	0.00368489	0.0315461	29	0.737535	brain	PWAS	c7	0.0315461	0.144909871	COMT,GARS1,CBR1,ACP6,HSD17B12,CPT2,ACAA1,PPIH,TARS1,NT5C3B,BORCS7,WIPI2,PAG1,IDH2,MRPL10,CALU,AARS1,MRS2,IBA57,OLA1,GNPAT,GSTM4,GSTM3,RINT1,PTPA,GBA2,MECR,PRODH,RCN2,BDH1,TIMM50,CUL2
GSE8921_UNSTIM_0H_VS_TLR1_2_STIM_MONOCYTE_6H_UP	BIP	-0.00846224	0.00393533	0.0315293	40	0.476158	brain	PWAS	c7	0.0315293	0.144909871	SLC7A11,TNC,CBR4,CYB5R1,OSCP1,EHD4,NSUN2,TIGAR,BLVRA,TESC,NDUFB9,POGLUT3,YARS2,ACADS,FAM118B,AMPD2,CRABP1,ACSF3,PSAT1,CAB39L,MRE11,DPP3,MERTK,THNSL2,RAPH1,TTLL12,PRXL2B,MTARC2,GYG1,GAA
GSE2405_0H_VS_3H_A_PHAGOCYTOPHILUM_STIM_NEUTROPHIL_DN	BIP	0.0148756	0.00691999	0.0315825	13	0.184767	brain	PWAS	c7	0.0315825	0.14497149	ENPP6,HSP90B1,ABCC8,AKAP12,BHMT,ADA,AMACR,DHRS7B,CACNA2D1,DLGAP2,AGT
GSE2706_2H_VS_8H_LPS_STIM_DC_DN	BIP	0.0134997	0.00628494	0.0317182	18	0.181391	brain	PWAS	c7	0.0317182	0.1454885	CD38,SYNPO2,MMAA,APOL2,PPP2R2A,NUB1,PPA1,PPM1K,VAC14,PLSCR1,BLVRA,IGSF21,AFDN,LYSMD2,RDX,LYN,RFTN1,TBC1D13,STX17,FSD1L,OAS1,RAB29,HLA-G
GOBP_LIPID_CATABOLIC_PROCESS	BIP	-0.00510425	0.00237781	0.0318237	89	0.711557	brain	PWAS	c5	0.0318237	0.145823611	HADH,NAAA,ENPP6,MGST2,GM2A,ETFDH,HSD17B11,ACOX3,HEXA,PLCG1,BDH2,MLYCD,HEXB,ACADM,DDHD1,ECH1,IVD,ETFB,NAGA,LDAH,SCP2,CPT2,PLCD1,ACAA1,HSD17B4,ACAT2,DECR1,GDE1,AMACR,PLCXD3,PCK2,PRKCD,PLCD3,ECI1,ACOT8,CPT1A,CES1,ILVBL,CYP4F11,PLCB1,MCEE,PLCB3,IAH1,CPT1C,NUDT19,PLPP6,ACADS,ABHD12,DAGLB,GDPD1,CPS1,IDH1,ASAH1,PLA2G4C,GCDH,CRABP1,ACOT7,ECI2,PNPLA7,CRAT,HINT2,AUH,GBA2,YWHAH,GALC,DECR2,FAAH,FABP1,HACL1,NEU3,SLC27A2,NCEH1,ECHDC1,PLD2,PLD1,ABCD3,ACADVL,ABHD6,ACOX2,ECHS1,ETFA
GSE13411_IGM_MEMORY_BCELL_VS_PLASMA_CELL_UP	BIP	-0.00992812	0.00462538	0.0318375	30	0.337642	brain	PWAS	c7	0.0318375	0.145823611	ATP8A1,SPAG7,DIAPH1,N6AMT1,GNPDA1,SIK3,PPM1F,TMX4,AKAP10,CCDC92,DAAM1,PTPRK,QRSL1,CAPG,DNAJC11,BTN2A1,TBC1D13,IQSEC1,TDRD7,NUDT3,ARHGAP25,SEPTIN9,DGKA,VCL,ARL2,INPP5A
GSE29614_DAY3_VS_DAY7_TIV_FLU_VACCINE_PBMC_UP	BIP	-0.0154922	0.0072199	0.0318922	16	0.808254	brain	PWAS	c7	0.0318922	0.145968146	PDLIM3,SORBS2,RRM2B,GALT,HRG,ICA1,TRPM3,NUDT19,PDE1C,SSTR2,SLC17A6,MOBP,GPT,FBP1,AIF1L,TOR1AIP2,KARS1
GSE3720_VD1_VS_VD2_GAMMADELTA_TCELL_WITH_LPS_STIM_UP	BIP	-0.00825581	0.00384966	0.0319881	36	0.327111	brain	PWAS	c7	0.0319881	0.146300904	MGST2,TMA16,PPA2,SENP8,TMEM51,NUDT6,RGS12,C1QBP,TBC1D4,MIF,OXSR1,WASHC4,ERAP1,SOD2,TESC,STX6,RASA1,ACYP1,ICA1L,TIMM9,SLC25A13,PPTC7,RIT2,ARHGAP39,SCCPDH,TOR1AIP2,NMNAT3,MAN2C1,PDK1,SESTD1,PEX5L,RPA1
GSE16385_ROSIGLITAZONE_IFNG_TNF_VS_IL4_STIM_MACROPHAGE_UP	BIP	-0.0119428	0.0055707	0.0320441	18	0.0131994	brain	PWAS	c7	0.0320441	0.146450825	GABRB1,DGKQ,SRA1,GRAMD2B,CHL1,FASTKD5,ASAP2,TTC19,AAMDC,HMGCLL1,CTPS1,ADO,CD274,GDA,C2orf88,DUSP19,DNAJB1
GSE17721_0.5H_VS_4H_LPS_BMDC_DN	BIP	-0.0105451	0.00492216	0.0321641	28	0.179857	brain	PWAS	c7	0.0321641	0.146877343	TMA16,MACROD2,FAM107B,DNM3,AP1G1,TRIM25,GNA13,CYSTM1,PMPCB,ACTN1,IQGAP1,STARD5,ATL3,STAU1,HBG2,PON3,EGFR,GCA,LZTFL1,FAAH,PLEKHA5,RPE,SERPINB9,F3,VCL
GSE3982_EOSINOPHIL_VS_TH1_DN	BIP	-0.00952756	0.00444773	0.032184	31	0.269013	brain	PWAS	c7	0.032184	0.146877343	LSM6,CBR1,CAND1,EEF1E1,CZIB,N6AMT1,ASNS,TST,PFAS,MYH10,GATD3,NME1,NUDC,EPB41L2,RUVBL1,OLA1,LRPPRC,TPD52,PNP,HGH1,ACOT7,MRE11,SQOR,TOMM70,MANF,GSTP1,UBA2,PRDX1,CNPY2,FN3KRP,ADK,CTSH
GSE7460_CD8_TCELL_VS_CD4_TCELL_ACT_DN	BIP	-0.0076265	0.00356151	0.0322445	35	0.0868187	brain	PWAS	c7	0.0322445	0.147047044	GM2A,WFS1,GCC2,ADPGK,ANXA5,SBF2,AMPD3,LYPLAL1,PLEKHA1,RASGRP1,PDLIM4,KIF3A,CD2AP,MIA2,LARS2,KIFBP,SH3BGRL2,S100A13,MDH2,RCN1,GNG12,ASS1,SLC25A24,FAM177A1,FKBP1A,AVEN,COA7,ECM1,NSUN4,SLC25A22,MYO6,STK24,PLXND1,TDRKH,P2RX7,RPA1,OSBPL2
GSE15330_LYMPHOID_MULTIPOTENT_VS_GRANULOCYTE_MONOCYTE_PROGENITOR_UP	BIP	-0.00840078	0.00392445	0.0323043	33	0.11154	brain	PWAS	c7	0.0323043	0.147107018	MGST2,NUB1,HLCS,SWAP70,FNBP1,STK10,RASA1,TSEN15,PIP4K2A,KALRN,GSTZ1,ATL3,DGUOK,PSMG1,ADSS1,KHK,GSTM2,UAP1L1,APIP,MYO1B,ADAM10,NIT1,INPP4A,SND1,PSPH,SDHAF4,SIDT1,BDH1,ECHDC1,LXN,SLC41A3,NPEPPS,TPRG1L
GSE45365_WT_VS_IFNAR_KO_CD11B_DC_MCMV_INFECTION_UP	BIP	-0.00891033	0.00416195	0.0322817	21	0.105538	brain	PWAS	c7	0.0322817	0.147107018	IDUA,DCK,DNAJC30,IVD,VAC14,RPAP1,DCAF6,STING1,OPA3,UAP1L1,MMAB,NSUN4,NT5E,MANF,PACS1,RIN1,ALKBH4,GIPC1,GLO1,TBCD,TPPP3
GSE21546_SAP1A_KO_VS_SAP1A_KO_AND_ELK1_KO_ANTI_CD3_STIM_DP_THYMOCYTES_DN	BIP	0.0109791	0.00513592	0.032541	30	0.0392637	brain	PWAS	c7	0.032541	0.148048526	MGST2,GM2A,WFS1,HEXA,CORO2A,PDE2A,SLC16A7,TAPBPL,APPL2,PI16,ARSB,RCSD1,AS3MT,DGKG,IQGAP1,SHMT1,APPL1,SORBS3,MICU1,OSBPL8,COTL1,MSRA,FBP1,FKBP1A,FAH,ICAM1,ANO6,CDK18,SESTD1,INPP4A,UGGT1,ARHGAP25,RAPH1,MCF2L,SLC44A2,RAB3D,SCAMP5
GSE4590_SMALL_VS_VPREB_POS_LARGE_PRE_BCELL_DN	BIP	-0.0118825	0.00555909	0.032558	20	0.117835	brain	PWAS	c7	0.032558	0.148048526	PDLIM5,SNX25,BAALC,ANXA5,MYORG,ABLIM1,ARSB,GRAMD2B,ITGB2,AGPAT3,GIMAP4,ARHGEF12,FBP1,HHATL,CLIP2,MVD,PSPH,ATP8A2,INPP5A
GSE11961_MEMORY_BCELL_DAY7_VS_PLASMA_CELL_DAY7_DN	BIP	-0.0091099	0.00426317	0.0326073	30	0.32642	brain	PWAS	c7	0.0326073	0.148116946	STK39,GPRIN3,CBR1,DOCK5,STX1A,PARS2,LGALS1,NINJ2,ANXA2,PRKAR2A,NTPCR,MRS2,NME7,NMRK1,SLC17A6,DHRS7,DNAJA4,LPIN1,SLC25A24,PANX1,ITGA6,AAK1,TERF2IP,TTLL12,ALKBH4,PLEC
GSE22432_CONVENTIONAL_CDC_VS_PLASMACYTOID_PDC_DN	BIP	-0.0119546	0.00559558	0.0326435	26	0.293449	brain	PWAS	c7	0.0326435	0.148116946	KCTD8,LIAS,NUB1,FARS2,GNA13,GLRX,MOCS2,LEMD2,MPP7,PGS1,ICA1L,DNAL1,NMT1,SERPINB8,FOXRED1,ABHD12,LRP4,SURF1,NME7,CASP1,GLIPR2,TDRD7,PGM1,SLC44A2,ENDOD1,REEP6,EXOC6,PPP2R5B,CCDC90B,STK32C
GSE2405_0H_VS_9H_A_PHAGOCYTOPHILUM_STIM_NEUTROPHIL_UP	BIP	-0.0124507	0.00558957	0.0259147	20	0.00794301	brain	PWAS	c7	0.032625793	0.148116946	SPATA20,SNX25,PDLIM3,PLEKHM2,TBC1D4,RNASET2,TMEM132E,PRKCD,TKT,PDXK,TRAF3,TXN,CPNE3,UAP1L1,SNAP91,PRDX3,SESTD1,STAM2,SSH2,PPIF,PDHB,MRM3,VCL
GSE17721_CTRL_VS_LPS_2H_BMDC_DN	BIP	-0.0109432	0.00512386	0.0327015	24	0.109178	brain	PWAS	c7	0.0327015	0.148273444	CD38,SYNPO2,ACSL1,NEK1,TYW5,UBE2O,PIP5KL1,RRAS2,PLSCR1,GNA13,FER,CYSTM1,SRA1,VCAN,BHMT,SGTB,LIG3,BCR,FLNB,FASTKD5,PON3,ADHFE1,PCM1,OPA3,CRLF3,RAB3B,PLPP3,PPIF
GOMF_PROTEIN_HETERODIMERIZATION_ACTIVITY	BIP	-0.0199785	0.00935621	0.0327352	14	0.121298	brain	PWAS	c5	0.0327352	0.148319617	HEXA,LSM6,ADD1,ALG2,PEF1,ADD2,MICU1,TENM4,SRI,YWHAH,GCA,PSMF1,SNX1,VAPB,UBA2,SYT1,P4HB,NOLC1,HIP1R
GSE36476_CTRL_VS_TSST_ACT_40H_MEMORY_CD4_TCELL_YOUNG_DN	BIP	-0.00810049	0.00379591	0.0328423	27	0.463488	brain	PWAS	c7	0.0328423	0.148698052	PAICS,IMMT,ABCG2,CD200,TARS1,MCUR1,HMBS,IFI30,LIG3,PFAS,PCK2,SHMT1,GMPPB,UMPS,NME1,TYMP,ALDH2,DTYMK,TXN,CTPS1,MYOF,CISD1,WARS1,ACOT7,YWHAH,FAH,DUT,TIMM13,NQO1,SORD,TPI1
GSE17974_CTRL_VS_ACT_IL4_AND_ANTI_IL12_2H_CD4_TCELL_UP	BIP	-0.00872455	0.00408968	0.0328992	28	0.326559	brain	PWAS	c7	0.0328992	0.14884882	CNPY4,MRPL1,BIN1,EPHX2,STK10,BLVRA,RCSD1,RASGRF2,ITGB2,GPD1L,PPP3CC,NUDT19,LYRM9,PCNT,EPS8L2,PTK2B,OXNAD1,NMRK1,DHRS7,NUP210,PDE4B,HHATL,ITGA6,NIT2,FLOT2,SUMF2,TDRKH,UBASH3B,ALKBH7,TPI1
GSE24142_ADULT_VS_FETAL_DN3_THYMOCYTE_DN	BIP	-0.00978112	0.00458575	0.03293	33	0.305793	brain	PWAS	c7	0.03293	0.148881369	PDLIM5,CA8,ARVCF,STK39,ERGIC1,LMO7,LYPLAL1,AMPH,FDPS,EPHX2,EEF1E1,ACAA1,BID,PGAM2,ASNS,SCAMP1,NLN,CERS4,FLNB,DCAKD,GIMAP4,CENPV,SH3BGRL2,SRSF9,FAM118B,CAPG,CRTAC1,C9orf64,CD82,HAAO,SIDT1,CYB561,SNF8,PAWR
GOBP_NEGATIVE_REGULATION_OF_LYMPHOCYTE_ACTIVATION	BIP	-0.0176322	0.0082719	0.0330419	13	0.39366	brain	PWAS	c5	0.0330419	0.149047619	MNDA,SDC4,DUSP3,PAG1,GPNMB,LGALS3,LYN,BTN2A2,SCRIB,CD274,MERTK,DLG1,PAWR,HLA-G,HLA-DRB1
GSE15139_GMCSF_TREATED_VS_UNTREATED_NEUTROPHILS_DN	BIP	-0.00813915	0.00381842	0.0330442	40	0.135935	brain	PWAS	c7	0.0330442	0.149047619	CPOX,FAM120B,GNB1L,TBRG4,AGPAT4,USP14,ALDH18A1,ARHGAP21,CCDC6,CNRIP1,MKRN2,NSUN2,TRIM25,CRELD2,SDHA,CWC27,ERAP1,GNPDA1,ELAC2,FPGT,DCAKD,PPM1F,VAC14,FAM91A1,RUVBL1,PCNT,CPM,MYO5A,DNAJA4,AVEN,OAS1,RBMXL1,ADAR,APRT,DCUN1D2,RCN2,FTSJ3,TDRKH,LIME1,GAA
GSE6259_FLT3L_INDUCED_DEC205_POS_DC_VS_CD8_TCELL_DN	BIP	-0.011824	0.00554771	0.0330613	30	0.407722	brain	PWAS	c7	0.0330613	0.149047619	EFHD2,RAPGEF2,PPA1,NMRAL1,EHD4,TRIM25,CWC27,FSCN1,PRKCD,SMCR8,GMPPB,CSTB,ZC3HAV1,FOXRED1,LGALS3,ATP13A1,TSPO,WARS1,CD274,TDRD7,EIF6,TOR1AIP2,PSMB9,ICAM1,SLC25A22,ANXA4,SND1,OGFR,SERPINB9,CTSZ,CACNB3
GSE9960_GRAM_POS_VS_GRAM_NEG_AND_POS_SEPSIS_PBMC_DN	BIP	-0.0123602	0.00579773	0.0330144	22	0.0757075	brain	PWAS	c7	0.0330144	0.149047619	LBP,LRPAP1,VAMP1,RASGRF1,EPHX2,RAB8B,PLEKHA1,SRA1,PICK1,GNAZ,ATP1B3,RDH11,ERO1A,H1-2,NMRK1,C19orf53,RASAL1,FLOT2,HP,EHD1
GSE28237_FOLLICULAR_VS_LATE_GC_BCELL_UP	BIP	0.0134801	0.00632586	0.033093	18	0.0192542	brain	PWAS	c7	0.033093	0.149083965	MCTP1,NDRG1,PLCG1,AGL,VAMP1,PPM1K,CARMIL1,RIMOC1,LHPP,UROS,CACNA2D1,TPD52,PHLDB1,CNN3,CAB39L,SVIP,AVL9,IST1,CWF19L1
GSE3982_EFF_MEMORY_VS_CENT_MEMORY_CD4_TCELL_DN	BIP	-0.00951427	0.00447084	0.0333313	22	0.125863	brain	PWAS	c7	0.0333313	0.150050328	SOD3,DGKQ,ADD1,FAM171A1,CAND2,ACSL6,ASNS,HDHD5,ITGA2,EPB41L2,UROS,MKRN1,OSGEP,GSTM1,GSTM3,USP15,PLCL1,FABP1,RAP1GAP,PLEKHA5,ECHDC1
GOBP_CELLULAR_COMPONENT_DISASSEMBLY	BIP	-0.00758332	0.00356415	0.0333649	71	0.0916085	brain	PWAS	c5	0.0333649	0.150094454	PARL,GAK,CHMP7,ZMPSTE24,CAPG,CISD2,HTT,PRKN,GFM2,ADD1,PBXIP1,ABCC8,PRKCA,CLASP1,WIPI1,EXOG,SWAP70,MICAL3,SCIN,TIGAR,LMOD1,SH3PXD2B,FER,CARMIL1,CERS1,MAP1S,RIMOC1,PELO,DUSP3,STING1,MICAL1,WIPI2,FSCN1,CHMP4A,UBQLN4,SMCR8,VPS33B,GRWD1,ATP13A2,NAPB,NAPA,VIPAS39,ADD2,TECPR1,VTA1,ATG4B,CHMP1A,MTRF1L,SNX30,GSN,RDX,VPS13C,STMN4,ASPH,TSPO,ADD3,ENDOG,UFL1,IQSEC1,SH3GL2,WASHC2C,STX17,SPTB,CFL2,SYNJ1,CHMP3,ADAM10,PLIN3,RETREG2,ATG7,MELTF,GSPT1,TEX264,CFL1,PRKCB,CLASP2,IST1,CAMKK2,BNIP3,VPS4A,ITGAM,NSF
GSE6092_UNSTIM_VS_IFNG_STIM_ENDOTHELIAL_CELL_UP	BIP	-0.0112215	0.00527791	0.0334926	22	0.0819487	brain	PWAS	c7	0.0334926	0.150561531	GARS1,ERGIC1,ALG1,IVD,FDPS,PGD,ASNS,MPZL1,TOMM34,ELAC2,GFER,BAIAP3,PFKP,WDR6,NMT1,MRPL10,UROS,RAP2A,PTK2B,RMDN2,PRORP,FAM177A1,FKBP5,MESD,MVD,PPIF,VAT1L,ABHD11,PLXND1
GOBP_ORGANELLE_FUSION	BIP	-0.0100448	0.0047269	0.0335841	35	0.0339798	brain	PWAS	c5	0.0335841	0.150699225	PARL,CPLX1,CHMP7,STX7,BNIP1,TBC1D4,PRKN,VAMP1,STX1A,RAB8B,GDAP1,THG1L,STX6,CHMP4A,STXBP6,ADCK1,SNAP47,PIP4K2A,ANXA2,VPS33B,ATP13A2,VIPAS39,CHMP1A,OPA1,STX2,STX17,CHMP3,MFF,DYSF,VAT1,BNIP3,VPS4A,STX4
GSE14000_4H_VS_16H_LPS_DC_UP	BIP	-0.00768973	0.00361973	0.0336376	46	0.0360034	brain	PWAS	c7	0.0336376	0.150699225	MGST2,TNC,LIMS1,GGCT,GARS1,TMEM33,RRM2B,HTT,SRXN1,F13A1,SCP2,MAP1S,HOMER1,EMB,ACTN1,RAB5A,PEPD,ZC3HAV1,NCOA7,DNPH1,MEGF9,S100A4,QPRT,LMAN1,PON1,MSRA,RIDA,AMPD2,DIP2B,IQSEC1,GALM,TPMT,PON2,AAK1,UGGT1,TBC1D5,SEPTIN9,UBASH3B,CRYL1,ASRGL1
GSE35543_IN_VITRO_ITREG_VS_CONVERTED_EX_ITREG_UP	BIP	-0.0100369	0.00472393	0.0336119	24	0.19664	brain	PWAS	c7	0.0336119	0.150699225	LSM6,IFT27,SLC14A1,UCHL3,CZIB,PPIH,SLC7A2,CENPV,PCNT,SUCLG2,NUP210,ECI2,PTPA,FXN,TUBA8,SCN4B,TAMM41,DCXR,SNCG
GSE40274_XBP1_VS_FOXP3_AND_XBP1_TRANSDUCED_ACTIVATED_CD4_TCELL_DN	BIP	-0.00992739	0.00467255	0.0336183	30	0.0888361	brain	PWAS	c7	0.0336183	0.150699225	TMA16,GNB1L,RGS12,PPA1,ABCG2,ALDH7A1,THEMIS,UBQLN4,PIP4K2A,PFKM,ACTN1,GSN,CTPS1,ARHGAP39,OPA3,GPSM1,EHD3,MECR,LANCL1,CCDC88A,TTLL12,ADSL,GSPT1,CACNB3,ABCD3,GANAB,LXN,TMEM120B,BCAT1,SLC7A6
GSE9988_LOW_LPS_VS_CTRL_TREATED_MONOCYTE_DN	BIP	0.0217342	0.0102311	0.0336427	16	0.341016	brain	PWAS	c7	0.0336427	0.150699225	DNAJC13,ARL6IP5,TOR1A,HARS2,IFI30,ISCA2,GDE1,STX6,WIPI2,OSBPL11,PGP,PLXNB2,STAU1,MKRN1,SRSF9,DAGLB,GIT2,NAP1L4,TMEM43,TPRG1L
GSE369_PRE_VS_POST_IL6_INJECTION_IFNG_KO_LIVER_DN	BIP	-0.00968814	0.0045624	0.0337142	33	0.0421495	brain	PWAS	c7	0.0337142	0.15091232	ANXA6,CASP9,MX1,RRAS2,TRIM25,RUFY1,CARMIL1,IFI30,GRAMD2B,PRKAR2A,NCOA7,RRAS,HINT3,PTPRK,GRK5,ENDOG,DNAJA4,ANKRD45,TOR1AIP2,PANX1,OAS1,FAAH,ANXA4,RPE,DNAJB4,TRIM65,NT5C3A,DNAJB1,LIME1,DARS2
GOCC_CLATHRIN_COATED_VESICLE_MEMBRANE	BIP	0.0175675	0.00827485	0.0337543	12	0.379019	brain	PWAS	c5	0.0337543	0.15098466	TGOLN2,SLC2A8,AP1G1,DBNL,IGF2R,SGIP1,RAB5A,EPN2,EGFR,SH3GL2,MYO6,SYT1,REEP6,AP2A2,HIP1R,HLA-DRB1
GSE360_L_DONOVANI_VS_B_MALAYI_HIGH_DOSE_MAC_UP	BIP	0.0144706	0.00681758	0.0337917	16	0.307741	brain	PWAS	c7	0.0337917	0.151044828	TGM2,SYN3,ALDH1B1,OXSR1,GDI2,RARS1,VCAN,MPZL1,SRSF9,OSBPL8,DAAM1,ADO,PGM1,ATXN3,CAPN2,GGPS1,DDX18,SLC27A2,PDIA4
GOMF_CHAPERONE_BINDING	BIP	-0.0132211	0.00623007	0.0338256	18	0.0745437	brain	PWAS	c5	0.0338256	0.151089277	GAK,TBCA,BIN1,PRKN,AHSA1,TIMM9,CDC37L1,CTSC,BAG3,TIMM44,DNAJA4,BAG5,HSCB,DNAJB4,DNAJB1,HLA-B,TBCD
GSE26928_EFF_MEM_VS_CENTR_MEM_CD4_TCELL_DN	BIP	0.0133284	0.00628244	0.0338767	19	0.0428289	brain	PWAS	c7	0.0338767	0.151210437	TRIM2,AKT3,RABEP1,NIF3L1,SNTB1,AKAP12,FAM172A,H1-0,ACTN1,SLC15A2,LYRM9,OXNAD1,GLS,ITGA6,RCN2,NIPSNAP2,GANAB,MTARC2
GSE18281_PERIMEDULLARY_CORTICAL_REGION_VS_WHOLE_MEDULLA_THYMUS_DN	BIP	-0.0149067	0.00702852	0.0339312	17	0.0580409	brain	PWAS	c7	0.0339312	0.15134659	VWA5B2,RBP7,HLCS,PPFIA4,XYLB,PPIH,PGAM2,MSTO1,SORBS3,EPS8L2,GSN,QPRT,RIT2,CACNA2D1,HINT2,DECR2,TOR1AIP2,ECM1,CA4,MINDY1,GANAB
GSE11057_EFF_MEM_VS_CENT_MEM_CD4_TCELL_DN	BIP	-0.0182457	0.00860728	0.0340233	15	0.104652	brain	PWAS	c7	0.0340233	0.151374672	CBS,MACF1,ASAP1,APPL2,ABLIM1,AK5,ACTN1,KALRN,PPP3CC,USP7,PDK1,MERTK,SSH2,RASA2,PHGDH
GSE22886_CD8_VS_CD4_NAIVE_TCELL_UP	BIP	-0.00947966	0.00447207	0.0340274	32	0.0876279	brain	PWAS	c7	0.0340274	0.151374672	ATP8A1,TMA16,ZMPSTE24,RFK,RRAS2,PLSCR1,FAM114A2,RARS1,ISOC1,STX6,NEK4,DENND4C,RDX,PIP4K2C,NME7,ANKMY2,PNP,RPA2,GTDC1,SCCPDH,PGM1,GLS,PSMB9,GGPS1,ARHGAP25,NCK1,LYRM2,FECH,NDUFAF1,DIABLO,MMUT,MRPS31
GSE22886_NAIVE_BCELL_VS_DC_UP	BIP	0.0127983	0.00603784	0.0340335	12	0.0843181	brain	PWAS	c7	0.0340335	0.151374672	CD38,ITM2C,SLC16A7,CD200,RRAS2,ACSL6,MTMR10,NIPSNAP3B,MVK,EHD3,SERPINB9,SIDT1,ENDOD1
GSE25846_IL10_POS_VS_NEG_CD8_TCELL_DAY7_POST_CORONAVIRUS_BRAIN_DN	BIP	0.0112372	0.00530019	0.0339932	22	0.301437	brain	PWAS	c7	0.0339932	0.151374672	AGL,ETFB,CRELD2,RASA1,PSEN1,GRWD1,ALDH2,SFXN3,SRSF9,IDH1,SCRIB,WARS1,HSDL2,NUMA1,DPP3,UGGT1,NIPSNAP2,ECHDC1,DIABLO,CTSH
GSE411_100MIN_VS_400MIN_IL6_STIM_SOCS3_KO_MACROPHAGE_UP	BIP	-0.00846167	0.00399316	0.0340871	22	0.697689	brain	PWAS	c7	0.0340871	0.15150623	OXR1,GOLGA3,SRXN1,TAPBPL,ARHGAP21,TESC,ECI1,PNPO,AK3,GUK1,CTBS,GDPD1,PLA2G4C,ATP5PO,GSTM3,APIP,USP15,SCCPDH,EIF6,RAB3D,PSPH,CUL2,SYN2,PHGDH,SLC7A6
GSE27786_LSK_VS_MONO_MAC_UP	BIP	-0.00633249	0.00298911	0.0341313	35	0.380868	brain	PWAS	c7	0.0341313	0.151595851	GUF1,CLYBL,RETSAT,PPIL3,IVD,GLRX5,B3GLCT,AKR7A2,ALG2,CANX,DHRS4,EARS2,HOOK1,TOM1L2,NTPCR,FASTKD5,FARP2,DTYMK,LSS,CUL9,AK4,PNPT1,PRODH,TFB1M,PDK1,SRR,ALKBH7,DIABLO,SELENBP1,TPI1
GOBP_CELLULAR_LIPID_CATABOLIC_PROCESS	BIP	-0.00531137	0.00250927	0.0342851	75	0.662732	brain	PWAS	c5	0.0342851	0.151638237	HADH,ENPP6,MGST2,GM2A,ETFDH,ACOX3,HEXA,PLCG1,BDH2,MLYCD,HEXB,ACADM,ECH1,IVD,ETFB,NAGA,SCP2,CPT2,ACAA1,HSD17B4,ACAT2,DECR1,GDE1,AMACR,PCK2,PRKCD,ECI1,ACOT8,CPT1A,ILVBL,PLCB1,MCEE,CPT1C,NUDT19,PLPP6,ACADS,ABHD12,DAGLB,GDPD1,CPS1,IDH1,ASAH1,PLA2G4C,GCDH,CRABP1,ECI2,PNPLA7,CRAT,AUH,GBA2,GALC,DECR2,FAAH,FABP1,HACL1,NEU3,SLC27A2,ECHDC1,PLD2,PLD1,ABCD3,ACADVL,ABHD6,ACOX2,ECHS1,ETFA
GOBP_PYRIMIDINE_RIBONUCLEOTIDE_METABOLIC_PROCESS	BIP	-0.0128352	0.00606326	0.0342698	14	0.14239	brain	PWAS	c5	0.0342698	0.151638237	DCK,AK5,UMPS,NME1,NME2,AK3,CTPS1,CMPK1,NME7,CDA,DHODH
GSE17721_CPG_VS_GARDIQUIMOD_6H_BMDC_DN	BIP	0.00998779	0.00471625	0.034197	24	0.717256	brain	PWAS	c7	0.034197	0.151638237	PARL,ETFDH,NANS,ADSS2,HSD17B12,PBXIP1,SUSD2,EEF1E1,PLEKHA1,NSUN2,IFI30,SIRPA,FLCN,WDR6,NUMB,AKAP10,PSMG1,SYNJ2,SARS1,NRDC,TPP2,PON2,HDGF,SLC4A8,GIPC1,SNF8,MIA3,ERLIN1,GYG1
GSE37301_LYMPHOID_PRIMED_MPP_VS_COMMON_LYMPHOID_PROGENITOR_UP	BIP	-0.00911679	0.00430692	0.0342786	34	0.489139	brain	PWAS	c7	0.0342786	0.151638237	HSPA4L,C1QBP,RNF141,RASGRF1,GGT5,SNTB1,RASGRP1,GLRX,LPCAT1,DHRS4,PLXNB2,CES1,EPB41L2,UROS,COQ5,ACADS,PSMD5,COPS7B,RGS6,ACO1,ASS1,ACSF3,CNN3,MYO1B,CRLF3,TYK2,CAPN2,CLCC1,MERTK,CCDC93,PLXND1,HPCA,BPNT1,SLC25A15
GSE4984_GALECTIN1_VS_LPS_STIM_DC_UP	BIP	0.0103308	0.00488057	0.0342837	29	0.822593	brain	PWAS	c7	0.0342837	0.151638237	FAM120B,ACOX3,PLCG1,MYH9,CCDC32,ABLIM1,SUN2,RIMOC1,CD2AP,TECPR1,AKAP10,ZZEF1,ACOT13,MKRN1,FUCA2,CALCOCO1,CCDC92,PHYHD1,ADI1,SCAI,HSDL2,VPS13A,SYNJ1,KIF21B,RSU1,INPP4A,ACAA2,ACSS1,GGA3,B3GAT3,LXN
RAF_UP.V1_DN	BIP	-0.0128081	0.00605082	0.0342807	24	0.231545	brain	PWAS	c6	0.0342807	0.151638237	CPE,SLC1A1,PDCD4,LRIG1,CCDC6,SLC7A2,RASGRP1,CTNNAL1,GDAP1,ABLIM1,FTO,ARL3,GFRA1,PLS1,EPB41L2,PLCB1,SLC16A1,ABAT,ALCAM,MEGF9,BAG3,ELAPOR1,CRABP1,AK4,GALC,MYO1B,ROBO1,SIDT1,SELENBP1
GSE7831_CPG_VS_INFLUENZA_STIM_PDC_4H_UP	BIP	-0.00794802	0.00375547	0.034312	33	0.476699	brain	PWAS	c7	0.034312	0.151650865	CNPY4,CBR3,ACP6,HSD17B12,RMDN3,SORBS1,B3GLCT,EMC1,PTGR1,ACOT11,FTO,ARL3,DGKG,FSCN1,MDP1,ACOT8,COX11,TECPR1,TBC1D17,MEAK7,WDFY1,GDA,UBE3B,MECR,NAXE,TOMM70,SMG6,PAK1,SULT1A1
ESC_J1_UP_LATE.V1_DN	BIP	-0.0158482	0.0074921	0.0344021	18	0.241733	brain	PWAS	c6	0.0344021	0.15183628	PRKN,ECH1,HARS2,INA,VPS33B,CAMKK1,GYS1,SULT4A1,DOC2A,ENDOG,MVK,JAM2,ICAM1,NSUN4,SLC27A2,GAP43,DHODH,MRAS
GSE3982_BCELL_VS_EFF_MEMORY_CD4_TCELL_DN	BIP	0.0181541	0.00858186	0.0343961	13	0.816247	brain	PWAS	c7	0.0343961	0.15183628	NDRG1,CORO2A,LRRFIP1,RASGRF1,GSTT2,ERC1,EXOC6B,BBS9,CYP4F11,BAG3,SH3GL2,RRM1,PLXND1,FECH,NXN,PLEC
GOBP_EPITHELIAL_CELL_PROLIFERATION	BIP	-0.0115019	0.00544221	0.0345619	28	0.736076	brain	PWAS	c5	0.0345619	0.152222	CDH13,LIMS1,PLCG1,AKT3,RASGRF1,PRKCA,BID,MCC,THBS4,MAP2K1,FLCN,GPX1,PSEN1,NME1,NME2,HMGN1,MAP2K2,HRAS,STAT6,PTPRK,EGFR,RIDA,SCG2,ECM1,PIK3CD,RTN4,RAP1GAP,DLG1,ROBO1,SERPINB1,F3,MYDGF,CD109,SERPINF1
GOBP_MITOTIC_SPINDLE_ORGANIZATION	BIP	-0.0163213	0.00772243	0.0345586	16	0.127811	brain	PWAS	c5	0.0345586	0.152222	CHMP7,CLASP1,SUN2,MAP1S,CHMP4A,NUDC,EML1,CHMP1A,PCNT,FSD1,RMDN1,PTPA,NUMA1,MAP4,CHMP3,CLASP2,PDCD6IP
GOBP_REGULATION_OF_INNATE_IMMUNE_RESPONSE	BIP	-0.00946793	0.00447964	0.0345538	26	0.0471884	brain	PWAS	c5	0.0345538	0.152222	LBP,PTPN1,AP1G1,MNDA,APPL2,NLRX1,RASGRP1,PLSCR1,ERAP1,PVR,STING1,APPL1,LYN,USP15,TREX1,OAS1,CFH,ADAR,TOMM70,TTLL12,SERPINB9,HLA-B,PAK1,GFER,CRK,HLA-G,HLA-A
GSE16385_IL4_VS_ROSIGLITAZONE_STIM_MACROPHAGE_DN	BIP	-0.0106191	0.00502673	0.0346408	23	0.900585	brain	PWAS	c7	0.0346408	0.152463033	KCNQ2,GAK,C12orf73,CBR1,PPM1K,LRRFIP1,ISCU,OSBP2,LLGL1,SMCR8,TXN,CYP4X1,BTN2A1,RPA2,CD274,SEMA4D,MVK,C2orf88,NIT2,SERPINB1,TCP11L1,MRM3
GSE2706_UNSTIM_VS_2H_LPS_DC_DN	BIP	-0.0135398	0.00641251	0.0347326	13	0.556515	brain	PWAS	c7	0.0347326	0.152667638	ACSL1,RAPGEF2,PTPN1,RASGRP1,BID,SOD2,RIPK2,ADA,ZC3HAV1,CD274,ICAM1,P2RX7,EHD1
GSE28408_LY6G_POS_VS_NEG_DC_UP	BIP	-0.00989037	0.00468421	0.0347357	23	0.925498	brain	PWAS	c7	0.0347357	0.152667638	RAPGEF2,ABCA5,FHIP2B,BDH2,ISCU,ARL6IP5,PCYOX1L,SLC2A11,PRKCA,AMZ2,TIGAR,KIF3A,CDC42BPA,GPX1,AKR1C3,CPNE7,AKAP10,LYRM9,RIOX2,BAG3,NMRK1,PACSIN2,TMA7,ICAM1,TYK2,MAN2C1,FDXR,GLO1,ITGAM
GOBP_REGULATION_OF_CALCIUM_ION_TRANSPORT	BIP	-0.00932088	0.0044176	0.0348633	34	0.0456969	brain	PWAS	c5	0.0348633	0.153015194	WFS1,PLCG1,HTT,BIN1,DIAPH1,HOMER2,HOMER1,TRPV2,PPP3CC,PACSIN3,LGALS3,CACNA2D1,PTK2B,LYN,TSPO,GSTM2,SRI,PDE4B,FKBP1A,EHD3,RYR2,EPB41,STIM1,SESTD1,NIPSNAP2,AGT,ACE,CACNB3,P2RX7,UBASH3B,HPCA,LIME1,GSTO1
GSE1460_CD4_THYMOCYTE_VS_THYMIC_STROMAL_CELL_UP	BIP	0.0147313	0.0069812	0.034847	17	0.104363	brain	PWAS	c7	0.034847	0.153015194	CD38,FHIP2B,LIAS,PPP2R2A,TAPBPL,LRRFIP1,PCYOX1L,DIAPH1,PDE4C,ERC1,SDR39U1,DCAKD,GATD3,OSBPL8,STAT6,BAG5,PSMF1,PIK3CD,SERPINB1,DGKA,PLEC
GSE19888_CTRL_VS_A3R_INHIBITOR_TREATED_MAST_CELL_UP	BIP	-0.00836161	0.00396391	0.0349071	32	0.0148595	brain	PWAS	c7	0.0349071	0.15310089	MSMO1,GGCT,ACADM,TBRG4,COQ9,HMBS,MYH10,MTHFD1,ITPA,GSTZ1,AARS1,KIFBP,CSE1L,PLGRKT,COQ3,PRORP,MTAP,HINT2,HSDL2,PSAT1,FARSB,SLC27A2,GALK1,C3orf18,COMTD1
GSE5589_WT_VS_IL6_KO_LPS_AND_IL10_STIM_MACROPHAGE_45MIN_DN	BIP	0.00762176	0.00361499	0.0349988	40	0.0865111	brain	PWAS	c7	0.0349988	0.153396408	CLYBL,PPA2,FHIP2B,TMEM33,RETSAT,ARL6IP5,MYORG,TMEM230,ODR4,CNNM2,ASAP2,IAH1,NUDT19,AK3,DAGLB,GSKIP,ARHGEF12,CAPG,ESD,MRI1,PSAT1,CAB39L,STXBP6,RASAL1,PLPP3,ANXA4,CCDC88A,TOMM70,SEPTIN9,NCK1,PDIA4,LMBRD1,FTSJ3
GSE16522_MEMORY_VS_NAIVE_CD8_TCELL_UP	BIP	0.00624804	0.00296472	0.0350773	40	0.153846	brain	PWAS	c7	0.0350773	0.153527086	PDLIM5,MMAA,LRPAP1,BIN1,ACP6,NUDT2,COQ9,GGH,TMEM230,C11orf54,RASGRP1,CD14,LGALS1,ATOX1,CHCHD6,DHRS1,RBBP9,CERS4,EXOC6B,TRPV2,DGLUCY,HINT3,ASL,S100A13,ABCB9,ADSS1,ZC2HC1A,NDUFAF7,UFL1,CCDC91,YWHAH,FAM177A1,AP5M1,CAB39L,FAM234A,CLCC1,ANXA4,FLOT2,C3orf33,SIDT1,PXK,LXN,MLF1,ETFA
GSE22886_NAIVE_CD4_TCELL_VS_48H_ACT_TH2_UP	BIP	0.0116807	0.00554239	0.0350721	19	0.0850334	brain	PWAS	c7	0.0350721	0.153527086	IDUA,CPVL,LARS1,CUTA,HOOK1,ACTN1,ALDH2,LYRM9,DDAH1,SARDH,CMPK1,BAG3,ADD3,NUMA1,CDC42BPB,LZTFL1,FAAH,DLG1,GLS2,PLEC
GSE5589_WT_VS_IL6_KO_LPS_AND_IL6_STIM_MACROPHAGE_45MIN_UP	BIP	-0.0129007	0.00612434	0.0351641	24	0.175665	brain	PWAS	c7	0.0351641	0.153800263	GABRB1,ALDH1A3,LRPAP1,HEXB,IRAG1,CD14,NUBP2,MYH10,NAPB,PCP4,CAMKK1,PYGB,SULT4A1,CAP2,PDE1C,DGKB,STMN4,SSTR2,RMDN2,SPTB,PRKG1,RTN1,KCNJ9,ADPRHL1,FLOT2,PRKCB,LYSMD1,PRDX1
GSE3982_CENT_MEMORY_CD4_TCELL_VS_TH2_UP	BIP	-0.00799615	0.00379757	0.0352397	35	0.178353	brain	PWAS	c7	0.0352397	0.153917443	SOD3,CHMP7,SLC14A1,STX7,BIN1,MACF1,RMDN3,EPHX2,CYB5R1,BID,LARS1,CAST,ITGB2,PLCB1,ZZEF1,MKRN1,MTRF1L,MEGF9,S100A13,EGFR,BTN2A1,ADD3,PDE4B,CARS2,RIN1,PEX5L,CYB561,TMEM43,CRYL1,HLA-B,MTARC2
GSE3982_MAST_CELL_VS_BCELL_DN	BIP	-0.0113429	0.00538704	0.0352395	21	0.281689	brain	PWAS	c7	0.0352395	0.153917443	SYNE1,PPFIBP1,TRIM25,TOR1A,COG7,NMT1,PPP3CC,LSS,AMPD2,KYAT1,PRORP,ADAR,PDK1,INPP4A,BCS1L,STUM,NT5E,GNA12,PLD2,SARS2,ADK,SLC7A6,SMPD3,SNCG,HLA-DRB1
GSE40274_CTRL_VS_FOXP3_AND_GATA1_TRANSDUCED_ACTIVATED_CD4_TCELL_DN	BIP	-0.0113042	0.00537013	0.0352896	17	0.0853133	brain	PWAS	c7	0.0352896	0.154028725	WDR17,PHYHIP,RETSAT,GLRX5,B3GLCT,HMBS,SDC4,IFI30,MYH10,PRKAR2B,PFKM,HEBP1,TSPAN8,PYCR3,H1-2,RRM1,ABCD3,REEP6,GLS2,PSMD9,SLC41A3
GOBP_POSITIVE_REGULATION_OF_I_KAPPAB_KINASE_NF_KAPPAB_SIGNALING	BIP	-0.0152583	0.00725195	0.0353761	11	0.450134	brain	PWAS	c5	0.0353761	0.15429949	PRKN,TRIM25,LGALS1,RIPK2,S100B,S100A4,S100A13,CASP1,FKBP1A,ECM1,IFIT5,TERF2IP,SLC44A2,PRKCB,TFG,DHX36,HLA-DRB1
GSE19941_UNSTIM_VS_LPS_AND_IL10_STIM_IL10_KO_MACROPHAGE_UP	BIP	-0.0130444	0.00620227	0.035452	21	0.0689032	brain	PWAS	c7	0.035452	0.154426982	RRM2B,STX7,GSDME,PPFIA4,TOR1A,SH3PXD2B,TAX1BP1,NAPB,NAPA,ZC3HAV1,ABAT,LRP4,VWA8,PTPRK,STMN4,FAM177A1,PANX1,ICAM1,SSH2,DNAJB4,CACNB3,FN3K,CNTN3
MYC_UP.V1_UP	BIP	-0.0102664	0.00488149	0.0354543	21	0.0587545	brain	PWAS	c6	0.0354543	0.154426982	GLRX5,EEF1E1,MBLAC2,CCDC124,SMYD5,GPD1L,AGPAT3,AHSA1,PMM2,MICU1,TSFM,DPYSL5,AMPD2,DPP7,SLC25A22,FARSB,ITPR1,ISOC2,SLC27A2,GLS2,EEF1AKMT1,SLC25A15,HP,SORD
GSE2405_0H_VS_3H_A_PHAGOCYTOPHILUM_STIM_NEUTROPHIL_UP	BIP	-0.00895919	0.00426165	0.0355288	34	0.24549	brain	PWAS	c7	0.0355288	0.15464468	TGM2,SPARCL1,IGFBP7,TMEM51,CBR3,PALD1,SWAP70,MCCC1,PLSCR1,PHLDA3,ASNS,DECR1,DOCK7,CTNND1,LPCAT2,RRAS,CPT1C,GMPR,S100A1,DAAM1,LYN,LY6H,GRK5,CASP1,GSTM3,ME1,RBP1,MCF2L,SERPINB1,TXNDC17,LUZP1,VCL,NXN
GSE17721_POLYIC_VS_PAM3CSK4_16H_BMDC_DN	BIP	-0.00952794	0.0045335	0.035582	24	0.0319954	brain	PWAS	c7	0.035582	0.154662766	CLYBL,HSP90B1,ADH5,ADSS2,ANXA3,RNF141,ACADM,GLRX3,AKR7A2,TXNDC5,GAS7,AGPAT3,GATD3,PPP3CC,RRAS,ERO1A,S100A13,COTL1,GRK5,ARHGEF12,OPA3,HBS1L,MESD,HDHD2,WBP2,RCN2,SDHAF4,GANAB
GSE43863_NAIVE_VS_MEMORY_TFH_CD4_TCELL_D150_LCMV_DN	BIP	-0.00955932	0.00454839	0.0355803	30	0.0631288	brain	PWAS	c7	0.0355803	0.154662766	TMA16,SLC25A32,PPAT,ALG2,MTRR,LARS1,HOMER1,PITRM1,NOP9,ACTN1,UMPS,GRWD1,SLC39A6,SLC16A1,RUVBL1,ERO1A,PREP,CTPS1,RCN1,TIMM44,IDH3A,SLC5A6,DDX18,THOP1,GSPT1,SERPINB9,FTSJ3,PLXND1,NUDT5,SLC7A6
GSE41176_UNSTIM_VS_ANTI_IGM_STIM_BCELL_6H_UP	BIP	-0.00820854	0.00390703	0.035644	34	0.114556	brain	PWAS	c7	0.035644	0.154825556	CPOX,MAN2B2,HACD2,TMEM230,ELP1,FAM114A2,HSD17B4,FAM172A,ARSB,IDH2,ALDH3A2,CRYZ,GSN,CTSC,IDH1,SUCLG2,SCRN3,NT5DC2,ADI1,GTDC1,SLC25A40,PRDX3,RTN1,TYK2,NRDC,RRM1,UGGT1,SND1,RPE,TBC1D5,TNS3,COX15,FGGY,RPA1,ACADSB,CTSH
GOBP_CALCIUM_MEDIATED_SIGNALING	BIP	-0.011021	0.00524792	0.0357234	21	0.227116	brain	PWAS	c5	0.0357234	0.15506365	MCTP1,PDK2,CDH13,PLCG1,ZMPSTE24,HTT,ATP2B4,HOMER2,ADA,HINT1,PPP3CC,RIT2,PTK2B,GSTM2,RYR2,ITPR1,LMCD1,P2RX7,CAMKK2,HPCA,GSTO1
CRX_DN.V1_DN	BIP	-0.0155601	0.00741285	0.0358099	14	0.236427	brain	PWAS	c6	0.0358099	0.155332214	TGM2,H6PD,CTNNAL1,ANXA2,CADPS2,GLIPR2,PTER,FKBP5,ACSS1,LXN,HLA-A,PLEC
GOBP_CELLULAR_AMINO_ACID_METABOLIC_PROCESS	BIP	-0.00380616	0.0018136	0.0358452	121	0.260844	brain	PWAS	c5	0.0358452	0.155378472	SLC7A11,QDPR,CBS,ENOPH1,ADSS2,PPAT,GARS1,TARS3,PCBD1,IVD,ETFB,ALDH18A1,GGT5,ATP2B4,MCCC1,TARS1,AARS2,PARS2,MTRR,ASNS,HARS1,HARS2,RARS1,GCAT,TST,LARS1,BHMT,ALDH6A1,PFAS,EARS2,YARS2,MTHFD1,GCSH,SHMT1,HIBADH,GART,PEPD,ILVBL,GSTZ1,DGLUCY,GCDH,ABAT,AARS1,LARS2,ALDH5A1,SLC25A13,NARS2,HMGCLL1,ASL,CTPS1,DDAH1,SARDH,GOT2,CPS1,MSRA,RIDA,PYCR3,QRSL1,ADHFE1,SARS1,WARS1,MTHFR,KYAT1,BPHL,MRI1,GPT,ADI1,MTAP,AUH,ASS1,APIP,PSAT1,CRYM,HIBCH,GLS,WARS2,FAH,DLD,ALDH4A1,KYAT3,PRODH,CARS2,GFPT1,SLC25A12,FARS2,SCLY,HAAO,FARSB,THNSL2,HNMT,NIT2,HMGCL,PSPH,SRR,SARS2,DDAH2,GLS2,ASRGL1,BCAT1,EPRS1,IARS2,FN3K,MMUT,PHGDH,DARS2,ASPA,DBT,ECHS1,GLUD1,ACADSB,ETFA
GSE12845_IGD_POS_VS_NEG_BLOOD_BCELL_UP	BIP	-0.0108032	0.00514872	0.0358853	22	0.051506	brain	PWAS	c7	0.0358853	0.155405865	PLCG1,TBC1D1,HTT,PPFIBP1,PLEKHA1,NUDCD3,AMACR,MPRIP,PPM1F,EPB41L2,CPS1,H1-2,SCRN3,DDX5,CNTN2,FLOT2,B3GAT3,RASA2
GSE37532_VISCERAL_ADIPOSE_TISSUE_VS_LN_DERIVED_PPARG_KO_TREG_CD4_TCELL_UP	BIP	-0.00689706	0.00328737	0.0359008	41	0.23049	brain	PWAS	c7	0.0359008	0.155405865	NAAA,MYH9,MFSD11,BCL2L13,RNPEP,NUDCD3,ASNS,PVR,HDDC2,HCLS1,SLC15A2,ZC3HAV1,TAX1BP3,TTC19,STAU1,GOPC,PSMD5,PIP4K2C,NMRK1,SARS1,SCRN3,SRI,GNAQ,LPIN1,SLC25A24,SQOR,RRM1,SNX1,NIT2,NT5E,RCN2,MPI,CUL2,DARS2,ACADSB,GYG1
GOBP_POSITIVE_REGULATION_OF_SMALL_MOLECULE_METABOLIC_PROCESS	BIP	-0.011235	0.00535747	0.0359867	14	0.159248	brain	PWAS	c5	0.0359867	0.155457614	CLYBL,MLYCD,SORBS1,FGF1,PSEN1,CPT1A,CES1,POR,GPT,SLC25A12,FABP1,P2RX7
GOCC_LYSOSOMAL_LUMEN	BIP	-0.008709	0.00415237	0.0359623	32	0.826483	brain	PWAS	c5	0.0359623	0.155457614	NAAA,GM2A,MAN2B2,GC,IDUA,HEXA,ACAN,HEXB,TXNDC5,RNASET2,VCAN,ARSB,NCAN,SDC4,IFI30,CTSB,ARSA,ATP13A2,EPDR1,GPC5,ASAH1,GALC,HSPG2,BCAN,GLB1,AGRN,GYG1,GAA
GOMF_G_PROTEIN_COUPLED_RECEPTOR_BINDING	BIP	-0.0199078	0.00949257	0.0359765	16	0.421848	brain	PWAS	c5	0.0359765	0.155457614	RAPGEF2,NECAB2,C1QBP,PRKN,DNM3,CNRIP1,HOMER2,GNA13,PICK1,HOMER1,GNAZ,ARHGEF12,GNAQ,TYK2,TUB,GNA12,AGT,ACE,PDCD6IP,SLC9A3R2
GSE34156_NOD2_LIGAND_VS_NOD2_AND_TLR1_TLR2_LIGAND_24H_TREATED_MONOCYTE_DN	BIP	-0.010388	0.0049542	0.0360114	20	0.169886	brain	PWAS	c7	0.0360114	0.155457837	CLYBL,PRKCA,CDS2,SDR39U1,MTHFD1,ACTN1,VPS33B,NMT1,ELP2,S100A13,ADD3,DIP2B,RCN1,PRDX3,FDX2,NAXD,FAM136A,MIX23
GSE16385_IFNG_TNF_VS_IL4_STIM_MACROPHAGE_UP	BIP	0.0124143	0.00592162	0.0360428	24	0.0123809	brain	PWAS	c7	0.0360428	0.155486963	EFHD2,TBC1D1,THNSL1,AKR7A2,RRAS2,DBN1,PGGT1B,CARMIL1,GRAMD2B,SIRPA,IQGAP1,SCRN1,ABHD12,PHLDB1,MTMR6,SRI,RTN1,PSMB9,PIK3CD,FMNL2,PLEKHA5,CFL1,PRKCB,TNS3,IST1,GLUD1,ERLIN1,CRK
GSE9037_CTRL_VS_LPS_1H_STIM_IRAK4_KO_BMDM_UP	BIP	-0.00822786	0.0039268	0.0361436	33	0.0776968	brain	PWAS	c7	0.0361436	0.155815233	CPOX,HSPA4L,PLEKHA2,ALG1,PPM1K,CCDC32,SWAP70,RCSD1,ADA,HAGH,MDP1,DNAL1,ACOT8,FASTKD5,ATP13A2,TECPR1,RAP2A,SIRT3,HRAS,GSKIP,AHNAK2,ADO,SCRN3,CHORDC1,GALC,GLS,PIK3CD,PLSCR4,DCUN1D2,STXBP5,RDH13,RASA2
GSE24574_BCL6_HIGH_VS_LOW_TFH_CD4_TCELL_DN	BIP	-0.00634495	0.00302873	0.036178	55	0.0451982	brain	PWAS	c7	0.036178	0.155856999	CPOX,HADH,PPID,ANXA5,COMT,GGCT,PCBD1,ETFB,ETHE1,TRAP1,PMVK,PGD,MIF,EEF1E1,CCDC6,GGH,LGALS1,NIPSNAP1,MRPS27,PFAS,FSCN1,PCK2,IMPA1,FPGT,GALK2,IDH2,ANXA2,CSTB,ECI1,NME1,CRYZ,SEC23IP,OSGEP,WARS1,LDHA,MYO1B,MRE11,FAH,HDGF,THOP1,PRDX1,ATP1B3,PHGDH,SORD,ECHS1
GSE25890_CTRL_VS_IL33_IL7_TREATED_NUOCYTES_UP	BIP	-0.010458	0.00499514	0.0362925	20	0.0679498	brain	PWAS	c7	0.0362925	0.156243548	LDAH,MIF,IGSF21,HOOK1,MTHFD1,UROS,ATE1,SSBP1,PLPP6,SLC24A2,ANKMY2,CYB5R3,FXN,KIF21B,IFIT2,ERLEC1,DUSP19,BRSK1,TRIM65,ECHDC1,PPIE
GSE20152_HTNFA_OVERXPRESS_ANKLE_VS_CTRL_SPHK1_KO_ANKLE_DN	BIP	-0.00821214	0.00392386	0.0363604	31	0.569123	brain	PWAS	c7	0.0363604	0.156429088	MGST2,NUDT6,DGKG,GALK2,OSBPL11,GTPBP10,GSTZ1,ME3,GPNMB,ALDH5A1,MKRN1,DLGAP2,IDH3A,MTPAP,EPM2A,FOCAD,BCAN,MFF,LMCD1,HMGCL,GPX4,VWA7,PRDX1,GPN2,ASRGL1,GLOD4,ASPA
GOLDRATH_EFF_VS_MEMORY_CD8_TCELL_DN	BIP	-0.0119644	0.00572013	0.0364717	21	0.045302	brain	PWAS	c7	0.0364717	0.156594106	QDPR,HSD17B11,ELP3,ITM2C,MLYCD,ACADM,ACP6,COQ9,PLEKHA1,RIMOC1,EMB,EIF2AK4,LYSMD2,GBE1,PHLDB1,PISD,CRLF3,PPOX,MAN2C1,PDK1,PLEKHA5,LYSMD1,DGKA,VKORC1
GOMF_MANGANESE_ION_BINDING	BIP	-0.0130919	0.00626017	0.0365014	13	0.444802	brain	PWAS	c5	0.0365014	0.156594106	SOD2,PCK2,IMPA1,NEK4,PEPD,ATP13A2,XPNPEP1,MTPAP,ME1,MRE11,HMGCL,NUDT16,GYG1
GSE12845_IGD_POS_BLOOD_VS_NAIVE_TONSIL_BCELL_UP	BIP	0.0131166	0.00627254	0.0365178	25	0.0757293	brain	PWAS	c7	0.0365178	0.156594106	ATP8A1,CBR4,RNF141,MX1,ABHD10,NAGA,AKR7A3,WASHC4,CSTB,AKR1C3,FARP2,EPN2,ARHGAP1,PCNT,S100A4,PYCR3,H1-3,FAM131B,HSDL2,GLS,EMILIN2,TPP2,SNX1,ANXA4,DDX18,RAB4B,FLOT2,VCL
GSE13411_NAIVE_VS_SWITCHED_MEMORY_BCELL_DN	BIP	-0.00763966	0.00365349	0.0365229	34	0.232877	brain	PWAS	c7	0.0365229	0.156594106	ETNPPL,HEXB,ETHE1,STK10,LGALS1,HAGH,RABGGTA,PIP4K2A,MTHFD1,ALDH2,DENND4C,RPL13,EPN2,EFR3A,CCDC92,DAAM1,MDH2,TIMM44,GSTM2,DEPDC5,PSMF1,CCDC88A,FAM136A,NIT2,NT5E,VAPB,PRKCB,FAS,P4HB,EPRS1,VCL,TPD52L2,VKORC1,HLA-A
GSE40274_FOXP3_VS_FOXP3_AND_SATB1_TRANSDUCED_ACTIVATED_CD4_TCELL_UP	BIP	-0.0126358	0.00604109	0.0364704	13	0.0881018	brain	PWAS	c7	0.0364704	0.156594106	TAGLN3,DISP2,HOMER2,LPCAT1,PRKAR2B,GPNMB,GCDH,THSD7A,CDK18,P2RX7,ACOX2
GSE3691_IFN_PRODUCING_KILLER_DC_VS_CONVENTIONAL_DC_SPLEEN_DN	BIP	0.0113873	0.00544787	0.0365967	20	0.616938	brain	PWAS	c7	0.0365967	0.156797672	STK39,PCYOX1L,BID,DBN1,NCAM1,SLC25A27,POGLUT3,CMC2,UMPS,GART,SCRN1,L3HYPDH,COPS7B,LRPPRC,SLC17A6,L2HGDH,DUT,RALB,SARS2
IL21_UP.V1_DN	BIP	0.0173217	0.00828802	0.0366201	13	0.0598712	brain	PWAS	c6	0.0366201	0.156797672	DGKQ,CORO2A,SEC14L2,LMOD1,ITGA2,PCP4,CACNA2D3,ASPHD1,DOC2A,CHGB,PDE1C,CEP41,PRKG1,CNTN2,ITGA6,VWA7
GOBP_NEGATIVE_REGULATION_OF_NEURON_PROJECTION_DEVELOPMENT	BIP	0.0179804	0.00861135	0.0367984	14	0.0760186	brain	PWAS	c5	0.0367984	0.157425882	CD38,MGARP,GAK,ITM2C,RGMA,DNM3,NGEF,PSEN1,DGUOK,LRP4,DCC,RIT2,DIP2B,EPHB2,SEMA4D,BAG5,EFNB3,RAB29,RTN4,CARM1
GSE37416_CTRL_VS_0H_F_TULARENSIS_LVS_NEUTROPHIL_UP	BIP	0.0158884	0.00761116	0.0368417	14	0.0710918	brain	PWAS	c7	0.0368417	0.157425882	PNMA2,PCBD1,B3GLCT,CLASP1,SIRT5,NIPSNAP1,IQGAP1,AKAP10,ACOT7,EML2,CNN3,NRCAM,GANAB,HIF1AN
GSE39820_CTRL_VS_TGFBETA3_IL6_CD4_TCELL_UP	BIP	-0.00906742	0.00434342	0.0368318	34	0.0731669	brain	PWAS	c7	0.0368318	0.157425882	ACSL1,CISD2,ERGIC1,TBC1D4,TBRG4,SWAP70,ELP1,BID,NHLRC2,PHLDA3,MTRR,RCSD1,ELP2,SLC16A1,RUVBL1,CTPS1,LRPPRC,RPA2,HGH1,USP15,KYAT3,RBMXL1,PTER,MIX23,SVIP,TTYH3,SIDT1,PLXND1,ADK,COMTD1,GSTO1,TXNL4A
GSE39916_B_CELL_SPLEEN_VS_PLASMA_CELL_BONE_MARROW_DN	BIP	-0.0100923	0.00483696	0.0369341	28	0.535893	brain	PWAS	c7	0.0369341	0.157713858	EFHD2,ITM2C,PDE2A,GPRIN3,SRXN1,RAB8B,PLSCR1,ASNS,BAIAP3,MICAL1,POGLUT3,CERS4,PRKAR2A,PPP3CC,TMEM65,ALAD,S100A4,SURF1,BAG3,CASP1,CAPN2,RAPH1,NT5E,TTLL12,ENDOD1,ADK,GAA,TPI1
GSE7548_NAIVE_VS_DAY28_PCC_IMMUNIZATION_CD4_TCELL_UP	BIP	-0.0103739	0.00497276	0.0369655	34	0.0642578	brain	PWAS	c7	0.0369655	0.157741142	CBR4,CORO2A,AKT3,ACADM,TAGLN3,VWA5A,STK10,SEC23B,RAB5A,PLS1,EPB41L2,PLCB1,ABAT,RDH11,PYGB,S100A13,TSPAN8,H1-3,UFL1,PHLDB1,INPP5E,EPM2A,BAG5,PLCL1,CLIP2,RRM1,MAN2C1,RAB27B,TERF2IP,DOCK4,HTATIP2,VAT1,TCP11L1,CXADR,SNX27,ACADVL,DGKA,NPEPPS
GOBP_NUCLEOSIDE_PHOSPHATE_CATABOLIC_PROCESS	BIP	-0.00911076	0.0043707	0.0371139	27	0.13202	brain	PWAS	c5	0.0371139	0.157993114	PDE2A,MLYCD,SUCLG1,AMPD3,PRTFDC1,ADA,PDE4C,HINT1,NUDT12,NT5C2,ITPA,TYMP,NUDT19,SARM1,DNPH1,SUCLG2,PNP,ACOT7,GDA,ENTPD2,NUDT3,PDE4B,DUT,NT5E,NUDT16,NUDT5,ENTPD3,NT5C1A
GOMF_PHOSPHATASE_REGULATOR_ACTIVITY	BIP	-0.015642	0.00750536	0.0371498	16	0.185587	brain	PWAS	c5	0.0371498	0.157993114	PPP2R2A,SBF2,TESC,PPP2R5C,SBF1,PPP2R5A,LGALS3,PPP1R16A,PTPA,GNA12,PPP1R12C,B3GAT3,PPP1R14C,PPP2R5B
GSE12392_WT_VS_IFNB_KO_CD8A_POS_SPLEEN_DC_DN	BIP	-0.0103954	0.00498697	0.0371137	20	0.130921	brain	PWAS	c7	0.0371137	0.157993114	DISP2,MCCC1,APPL2,HARS2,ATOX1,DOCK7,ADCK1,EXOC6B,NTPCR,SLC25A13,CUL9,KIAA1549,DNAJA4,LPIN1,DECR2,GCA,MPZ,STIM1,VAPB,BCAS1,ABHD6
GSE21379_TFH_VS_NON_TFH_SAP_KO_CD4_TCELL_DN	BIP	-0.00625075	0.00299887	0.0371267	40	0.267402	brain	PWAS	c7	0.0371267	0.157993114	MAPK10,DOCK5,CYB5R1,TMEM230,AFDN,GPX1,NTPCR,GSTZ1,MCEE,TATDN3,MKRN1,CRYZ,ARHGEF25,MEAK7,KHK,LETMD1,SQOR,NIT1,PTER,PLSCR4,SVIP,C3orf33,VAT1L,SERPINB9,ABHD11,RAB37,PITPNC1,PLD1,HLA-B,VKORC1,EXOC6,EEF1AKMT1,SNX15,GAA
GSE5589_LPS_VS_LPS_AND_IL6_STIM_IL10_KO_MACROPHAGE_45MIN_UP	BIP	-0.0122807	0.00589237	0.0371452	19	0.692951	brain	PWAS	c7	0.0371452	0.157993114	TSPAN15,APOL2,ECH1,ETHE1,GLRX3,ADCY9,GGT5,SCGN,HEBP1,D2HGDH,PEX6,HBG2,SSTR2,MTMR6,SRI,RAB29,CLCC1,ACAA2,COX15,SNX27,KBTBD3,PLCH2,TPD52L2
GSE360_L_DONOVANI_VS_M_TUBERCULOSIS_DC_DN	BIP	0.0104176	0.0050047	0.0373828	29	0.35884	brain	PWAS	c7	0.0373828	0.1588769	MSMO1,CD38,PPID,ACSL1,HSP90B1,MX1,MNDA,GLRX,BLVRA,CD14,VCAN,MPZL1,FSCN1,ANXA2,GART,BBS9,SERPINB8,SEC23IP,BTN3A3,PNP,CASP1,KYAT1,CRAT,TDRD7,CRLF3,IFIT2,PRKCB,SERPINB9,ENDOD1,CUL2,PYGM
GOBP_POTASSIUM_ION_TRANSPORT	BIP	-0.014809	0.00712137	0.0375703	20	0.20161	brain	PWAS	c5	0.0375703	0.159137597	KCNQ2,STK39,BIN1,KCNN3,ABCC8,OXSR1,ATP1B3,DPP10,ABCB8,SLC24A2,PTK2B,ACTN2,SLC17A6,ANO6,KCNJ9,DPP6,DLG1,NSF
GSE17721_CPG_VS_GARDIQUIMOD_8H_BMDC_UP	BIP	-0.00829654	0.00398784	0.0374837	32	0.864634	brain	PWAS	c7	0.0374837	0.159137597	CPOX,AKT3,DNAJC13,RMDN3,GLRX3,RRAS2,C2CD2L,DBNL,ASNS,ERAP1,FABP3,ALCAM,TMOD3,UQCR10,AKR1B1,TRAPPC5,IDNK,LZTFL1,PLIN3,KYAT3,RBMXL1,OGFR,SERPINB9,FTSJ3,ENDOD1,TPD52L2,DHX36
GSE29949_CD8_POS_DC_SPLEEN_VS_MONOCYTE_BONE_MARROW_DN	BIP	-0.00842436	0.00405084	0.0375569	29	0.172132	brain	PWAS	c7	0.0375569	0.159137597	SYNE1,CASP9,ARL6IP5,PLCD1,STK10,ASNS,NCAM1,PMPCB,IMPA1,SIK3,MIA2,ECI1,SERPINB8,MKRN1,ACADS,LRP4,RCN1,ANXA11,ASS1,FXN,EFNB3,ECM1,FKBP5,STAM2,ARHGAP25,ITPR1,CPNE1,ABCD3,BCAT1,STX4,GFER
GSE3982_EOSINOPHIL_VS_EFF_MEMORY_CD4_TCELL_UP	BIP	0.0125229	0.00601989	0.037503	31	0.148493	brain	PWAS	c7	0.037503	0.159137597	ACSL1,IGFBP7,TXNRD1,TBC1D1,LRRFIP1,NUP93,PGD,NLRX1,PLSCR1,RNASET2,H1-0,TST,TKT,HCLS1,PSEN1,POR,H1-2,PACSIN2,ADI1,GNAQ,USP15,CD55,SYNJ1,RALB,DCUN1D2,RAB5C,CA4,CAMKK2,OSBPL2,PPP2R5B
GSE9006_HEALTHY_VS_TYPE_2_DIABETES_PBMC_AT_DX_UP	BIP	-0.0122467	0.00588845	0.0375448	24	0.133985	brain	PWAS	c7	0.0375448	0.159137597	ANXA6,IDUA,MYH9,MCUR1,TKT,ATP1B3,PDLIM2,ILVBL,RALY,SRSF9,MAP2K2,HRAS,GSN,COPS7B,MDH2,COTL1,SSH1,LIMK1,PDIA3,APRT,CFL1,PDIA4,RAB5C,SNF8,VPS4A,SERPINF1,GLUD1
GSE18791_UNSTIM_VS_NEWCATSLE_VIRUS_DC_6H_DN	BIP	-0.014324	0.00689275	0.0376978	14	0.706748	brain	PWAS	c7	0.0376978	0.159463464	CBR1,MX1,PLSCR1,TRIM25,TOR1B,STARD5,ZC3HAV1,WARS1,CD274,SEMA4D,STX17,PNPT1,OAS1,ADAR,IFIT2,IFIT5,KARS1,BRSK1,NT5C3A
GSE45739_UNSTIM_VS_ACD3_ACD28_STIM_NRAS_KO_CD4_TCELL_UP	BIP	-0.0124015	0.00596742	0.0376913	24	0.620903	brain	PWAS	c7	0.0376913	0.159463464	LIMS1,PAICS,TBC1D4,PCYOX1L,EPHX2,PRKCA,GALT,RNASET2,MICAL1,CTSB,SSBP1,MKRN1,REXO2,BAG3,LETMD1,PRORP,ADI1,GNAQ,PLCL1,SYNJ1,LANCL1,ITGA6,PDK1,ADSL,DGKA,SLC7A6,INPP5A
GOBP_SYNAPTIC_VESICLE_LOCALIZATION	BIP	-0.0236121	0.0113687	0.0378074	11	0.129359	brain	PWAS	c5	0.0378074	0.159819887	PRKN,SYN3,TMEM230,TOR1A,AP3D1,DNM1,BORCS5,SNAP91,SYNJ1,BRSK1,SYN2,BLOC1S2
GSE21033_1H_VS_24H_POLYIC_STIM_DC_UP	BIP	-0.0185306	0.008928	0.0379345	12	0.0931645	brain	PWAS	c7	0.0379345	0.160142498	ANXA5,VAMP1,H6PD,CD2AP,DGKG,OSBPL11,RAB5A,MYOF,PPTC7,EVI5L,SEMA4D,TPP2,ATAD1,PRODH,ITGA6
GSE5589_LPS_VS_LPS_AND_IL6_STIM_MACROPHAGE_45MIN_DN	BIP	0.00852655	0.00410785	0.0379246	39	0.350054	brain	PWAS	c7	0.0379246	0.160142498	ENPP6,ETFDH,MRPL1,ENOPH1,RETSAT,LRRC20,TBRG4,AGPAT4,PRKCA,NSUN2,ACOT11,DGKE,IFI30,SGTB,PCYT1A,VPS33B,GRWD1,SLC39A6,TAX1BP3,AK3,VWA8,ERO1A,GMPR,RNH1,RIOX2,GSKIP,CMPK1,ARHGAP39,SARS1,NAP1L4,C9orf64,DLD,PLIN3,MECR,PLPP3,SCLY,TOMM70,GFM1,COMTD1,GSTO1
GOBP_LEUKOCYTE_PROLIFERATION	BIP	0.0117387	0.005659	0.0380475	24	0.023368	brain	PWAS	c5	0.0380475	0.160508098	CD38,MIF,MNDA,RASGRP1,BID,RIPK2,ADA,SDC4,PRKCD,GPNMB,CTPS1,STAT6,LGALS3,MAPK3,LYN,BTN2A2,SCRIB,PNP,EPHB2,CD274,CD55,TYK2,CD151,DLG1,NCK1,GSTP1,ACE,P2RX7,CNN2,PAWR,HLA-G,HLA-A,HLA-DRB1
GOBP_LIPID_MODIFICATION	BIP	-0.00594935	0.00286866	0.0380874	60	0.337045	brain	PWAS	c5	0.0380874	0.160508098	HADH,ETFDH,ACOX3,DGKQ,ADH5,BDH2,MLYCD,ACADM,ECH1,IVD,ETFB,SCP2,CPT2,ACAA1,APPL2,DGKE,HSD17B4,ACAT2,DECR1,AMACR,DGKG,FABP3,MTMR10,ECI1,ACOT8,CPT1A,ILVBL,CPT1C,PLPP6,ACADS,DGKB,POR,EPHX2,SYNJ2,GCDH,ECI2,MTMR6,CRAT,INPP5E,AUH,GBA2,DECR2,SYNJ1,PLPP3,FABP1,HACL1,SLC27A2,ECHDC1,ABCD3,ACADVL,DGKA,ACOX2,ECHS1,ETFA,INPP5A
GSE36392_TYPE_2_MYELOID_VS_MAC_IL25_TREATED_LUNG_DN	BIP	-0.00943139	0.00454801	0.0381034	30	0.0213081	brain	PWAS	c7	0.0381034	0.160508098	STBD1,IDUA,RGS12,SEPTIN3,ALDH1B1,MOGS,GGT5,CZIB,CAMLG,CARMIL1,MBLAC2,HSCB,NIPSNAP1,RASGRF2,AFDN,PCK2,IDH2,BBS9,MRS2,PYGB,MIPEP,ADD3,TRAPPC5,HINT2,USP15,PLCL1,DPP3,ME2,HAAO,DUSP19,HMGCL,TTLL12,BRSK1,PLXND1,DCXR,ALKBH7,NDUFAF1,MTARC2
GSE3982_DC_VS_BASOPHIL_UP	BIP	-0.00669313	0.00322789	0.0381229	41	0.407775	brain	PWAS	c7	0.0381229	0.160508098	QDPR,GM2A,NANS,CBR1,CBR3,MCUR1,TST,PCK2,TRPV2,PEPD,ILVBL,ME3,GPNMB,RRAS,ALCAM,MYOF,CCDC92,CPNE3,MIPEP,ESD,CYB5R3,WARS1,ADO,PLA2G4C,ACOT7,CDC42BPB,MERTK,DYSF,SEPTIN9,GLB1,ABHD6,NQO1,DBT,HIF1AN,CTSH,GAA
GOBP_ACTIVATION_OF_PROTEIN_KINASE_ACTIVITY	BIP	-0.0155127	0.00748557	0.0382337	22	0.317155	brain	PWAS	c5	0.0382337	0.160545903	SLC1A1,DGKQ,FGF1,MAP2K1,PRKCD,MADD,TXN,OSBPL8,EGFR,PTK2B,CCDC88A,DUSP19,DLG1,AGT,CAMKK2
GOBP_CYTOKINE_MEDIATED_SIGNALING_PATHWAY	BIP	-0.00939457	0.00453262	0.0382044	29	0.308465	brain	PWAS	c5	0.0382044	0.160545903	ACSL1,SLC1A1,LIMS1,STK39,PTPN1,PRKN,MX1,OXSR1,APPL2,FER,RIPK2,STING1,APPL1,TRAF3,PLCB1,STAT6,MAPK3,NKIRAS1,PTK2B,LYN,CASP1,TREX1,OAS1,TYK2,ECM1,ADAR,TTLL12,ROBO1,GSTP1,FAS,CPNE1,F3,TXNDC17,P4HB
GOBP_REGULATION_OF_RESPONSE_TO_ENDOPLASMIC_RETICULUM_STRESS	BIP	-0.0234808	0.0113291	0.0382079	11	0.0653285	brain	PWAS	c5	0.0382079	0.160545903	WFS1,PTPN1,TMEM33,PRKN,USP14,OPA1,UFL1,PIGBOS1,ATXN3,SVIP,MANF,NCK1
GSE17721_PAM3CSK4_VS_CPG_2H_BMDC_DN	BIP	-0.0116596	0.00562622	0.0382307	22	0.160634	brain	PWAS	c7	0.0382307	0.160545903	RRM2B,IVD,SYN3,ARHGAP21,USP47,CDC42BPA,ACOT2,S100A1,DHRS7,CD274,ACO1,C11orf96,ICAM1,PLPP3,IFIT2,CLASP2,PITPNC1,VWA7,PAK1,HLA-DRB1
GOBP_T_CELL_RECEPTOR_SIGNALING_PATHWAY	BIP	-0.0124691	0.00602301	0.0384289	18	0.77746	brain	PWAS	c5	0.0384289	0.161258198	PLCG1,RIPK2,ADA,DUSP3,THEMIS,PSEN1,HRAS,LGALS3,RFTN1,BTN2A2,BTN3A3,BTN2A1,PDE4B,RAB29,PIK3CD,EIF2B3,CACNB3,LIME1,PAWR,HLA-A,HLA-DRB1
GSE3982_DC_VS_NEUTROPHIL_DN	BIP	-0.0160147	0.00773832	0.0384964	18	0.0476813	brain	PWAS	c7	0.0384964	0.161434039	SLC1A1,PTPRN2,ANXA3,LRRFIP1,ACAA1,LMNB1,MPZL1,GNAZ,NINJ2,TECPR2,NUMB,PDLIM2,PPP2R5A,GIT2,BTN2A1,PDE4B,CRLF3,ADAM10,RALB
KAECH_DAY8_EFF_VS_DAY15_EFF_CD8_TCELL_DN	BIP	-0.00935438	0.00452197	0.0385789	26	0.0964514	brain	PWAS	c7	0.0385789	0.161672507	HSD17B11,IDUA,RRM2B,SBF2,RNF141,ALG2,PLEKHA1,SUN2,TOMM34,MPP3,ACYP1,PLXNB2,LONP1,D2HGDH,RALY,NKIRAS1,H1-2,GNG12,PISD,PDE4B,NIT2,VKORC1,INPP5A
GSE3982_EOSINOPHIL_VS_MAST_CELL_UP	BIP	-0.0147346	0.00712395	0.0386102	19	0.0660593	brain	PWAS	c7	0.0386102	0.161696236	LRRFIP1,NLRX1,LMOD1,LSP1,GNAZ,TAX1BP1,CADPS2,EPN2,RDH11,MKRN1,GSN,GIT2,MTHFR,USP15,OMG,TUB,CAMKK2,CNN2,SMPD3,DBT
GSE3982_CTRL_VS_LPS_48H_DC_DN	BIP	-0.00767674	0.00371237	0.0386512	30	0.112291	brain	PWAS	c7	0.0386512	0.16176053	CD38,BAALC,POGLUT1,TXNRD1,ABCA5,BDH2,PPA1,VAMP1,TBRG4,MX1,CD200,PBXIP1,PGD,RAB8B,TARS1,TOR1B,HARS1,ARSB,FSCN1,PRKAR2B,SIK3,ALDH2,CES1,RFTN1,TBC1D13,CHN1,RMC1,OAS1,IFIT5,NT5E,PPIF,TFG,NQO1
GSE17974_0H_VS_48H_IN_VITRO_ACT_CD4_TCELL_UP	BIP	0.0109376	0.00529145	0.0387305	24	0.0196801	brain	PWAS	c7	0.0387305	0.161877577	NAAA,MAN2B2,HSD17B11,VWA5A,ARHGAP21,SLC2A11,EMB,AK5,SYNM,TMX4,LYRM9,PCNT,ASPH,ASAH1,GNAQ,PDE4B,ITGA6,DCUN1D2,YOD1,STXBP5,LYZ,DNAJB1,ITGAM,TPRG1L
GSE29164_UNTREATED_VS_CD8_TCELL_TREATED_MELANOMA_DAY7_UP	BIP	0.00894925	0.00432925	0.0387193	26	0.628285	brain	PWAS	c7	0.0387193	0.161877577	ITM2C,ETFB,CPT2,RNPEP,SOD2,PDXK,AGPAT3,PPP3CC,DENND4C,GIMAP4,PMM2,PEX6,SIRT3,RNH1,ALAD,LYN,ACOT7,CD82,ICAM1,MYO6,VCL,VKORC1,CTSH
GSE3720_LPS_VS_PMA_STIM_VD1_GAMMADELTA_TCELL_UP	BIP	-0.0125956	0.00609448	0.0387611	19	0.0948881	brain	PWAS	c7	0.0387611	0.161898184	ETFB,TST,PLCXD3,MICAL1,PPP3CC,S100A4,LGALS3,STMN4,ARHGEF12,PCP4L1,NAXE,ACTR1B,RALB,SLC33A1,SERPINB9
GSE12198_CTRL_VS_LOW_IL2_STIM_NK_CELL_DN	BIP	-0.00896362	0.00433846	0.0388207	20	0.166018	brain	PWAS	c7	0.0388207	0.162039811	CPOX,HTT,GLRX3,THNSL1,PARS2,NUDCD2,LMNB1,ERAP1,SOD2,IGF2R,GPX1,SLC25A13,COQ5,LRP4,UBE3C,SCFD1,SNX19,GLO1,BLMH,ETFA
GSE37534_PIOGLITAZONE_VS_ROSIGLITAZONE_TREATED_CD4_TCELL_PPARG1_FOXP3_TRANSDUCED_UP	BIP	-0.00955069	0.00462492	0.0389182	28	0.043569	brain	PWAS	c7	0.0389182	0.162339344	EIF2A,GM2A,RAB24,HSP90B1,ARPIN,NDUFV3,COA6,CPT2,CLASP1,BID,SRA1,ALDH6A1,HOOK1,GCSH,STARD5,AACS,RRAS,NUDT19,CDC37L1,COPS7B,TMEM120A,OXNAD1,TPD52,SCRIB,IQSEC1,PDE4B,GFPT1,VAPB,GLO1,PSMD9
GOCC_ORGANELLE_ENVELOPE_LUMEN	BIP	-0.00933577	0.00452528	0.0391102	30	0.574324	brain	PWAS	c5	0.0391102	0.162709783	CPOX,IMMT,CAT,COA6,TRAP1,SIRT5,RNASET2,IGF2R,NLN,TIMM9,MICU1,OPA1,REXO2,LYN,PANK2,PNPT1,PPOX,COA7,CAPN2,TIMM13,THOP1,ALPL,MIX23,CHCHD2,THEM4,DIABLO,GFER,ARL2
GSE31622_WT_VS_KLF3_KO_BCELL_UP	BIP	-0.0073755	0.0035745	0.0390776	39	0.569475	brain	PWAS	c7	0.0390776	0.162709783	HADH,ETFDH,RGS12,MXRA7,ACADM,ECH1,IVD,WDSUB1,COQ9,EHD4,ALDH6A1,NECAB1,FAM210B,NUDT12,TPD52L1,PFKM,TKT,CACNA2D2,HDDC3,CES1,FOXRED1,CAP2,MDH2,FAM221A,VAMP5,PGM1,HHATL,KYAT3,SLC25A12,SVIP,CHCHD2,GSTO1,SULT1A1
GSE3565_DUSP1_VS_WT_SPLENOCYTES_POST_LPS_INJECTION_DN	BIP	-0.0103729	0.00502743	0.0390883	28	0.547817	brain	PWAS	c7	0.0390883	0.162709783	ART3,CCDC25,CBR1,DOCK5,PTMS,F13A1,RAB8B,STON2,LGALS1,ARSB,LPCAT1,SRPRB,GATD3,MYOM2,TRPM3,RAP2A,ABHD12,PEX6,OGFOD2,LGALS3,LRRC8A,CNN3,TPMT,NMNAT3,CAPN2,TMEM163,TSPAN2,STX4
GSE46606_UNSTIM_VS_CD40L_IL2_IL5_3DAY_STIMULATED_IRF4_KO_BCELL_UP	BIP	-0.0174238	0.00844446	0.0390797	13	0.0994326	brain	PWAS	c7	0.0390797	0.162709783	ABCA8,TBC1D10A,MAP1S,ARHGAP44,FSD1,DOC2A,LY6H,ELAPOR1,FBXO2,AIF1L,HHATL,TUB,PYGM
GOBP_REGULATION_OF_RAS_PROTEIN_SIGNAL_TRANSDUCTION	BIP	0.0161855	0.00784736	0.0391567	23	0.10179	brain	PWAS	c5	0.0391567	0.162744282	RASGRF1,RASGRP1,ARHGAP44,BCR,RASGRF2,FLCN,RASA1,IQSEC3,DENND4C,ARFGEF2,MADD,EPS8L2,RDX,GIT2,ARHGEF25,RIT2,IQSEC1,EPHB2,FBP1,SCAI,RASAL1,MCF2L,KANK2,ROBO1,RASA2,CRK
GSE26030_UNSTIM_VS_RESTIM_TH1_DAY5_POST_POLARIZATION_DN	BIP	-0.00639191	0.00309927	0.0391701	52	0.281741	brain	PWAS	c7	0.0391701	0.162744282	EIF2A,ANXA5,COMT,FARS2,MX1,ETHE1,GLRX3,NMRAL1,PPFIA4,ACAA1,PI16,DPY19L1,RCSD1,IFI30,GRAMD2B,MTMR10,ANXA2,IAH1,SIRT3,MYO5A,IDH1,QPCT,GNPAT,PNP,AMPD2,MTHFR,WIPF1,BPHL,GLIPR2,LZTFL1,TYK2,CAPN2,APRT,SLC25A12,ITPR1,NIT2,RAB3D,NCEH1,GLB1,TNS3,FAS,MINDY1,PLD1,DCXR,GPX4,GAMT,EPRS1,ADK,AGRN,CTSH
GSE27786_CD4_TCELL_VS_ERYTHTROBLAST_UP	BIP	-0.00776903	0.00376839	0.0392431	39	0.397208	brain	PWAS	c7	0.0392431	0.162864582	IFT27,PPIL3,NDUFA6,GLRX3,EMC1,PLSCR1,DBNL,NT5C3B,POGLUT3,PRKCD,APPL1,PRKAR2A,PSEN1,PLPP6,SURF1,MYO5A,TMEM70,ADO,MMS19,PDE4B,PLCL1,LCLAT1,NAXE,DPP3,GLB1,ABHD11,GPN2,LXN,PRXL2B,GLOD4,EFL1,UPF3A,PREX1,GSTO1,MIA3
GSE3982_EOSINOPHIL_VS_TH2_DN	BIP	-0.00861947	0.00418106	0.0392507	38	0.114448	brain	PWAS	c7	0.0392507	0.162864582	PDLIM5,HADH,LSM6,IMMT,CBS,DCK,TBC1D4,CZIB,MCUR1,MRPS27,PFAS,MYH10,NEK4,GATD3,COX11,PEPD,AHSA1,CSE1L,RUVBL1,DNPH1,CTPS1,LMAN1,TPD52,HGH1,ACOT7,PDHX,LDHA,ICAM1,EHD3,NFU1,ACTR1B,DLG1,MANF,UBA2,CPNE1,CNPY2,CTSH
GOBP_DEPHOSPHORYLATION	BIP	-0.00701274	0.00340421	0.0393968	61	0.0203102	brain	PWAS	c5	0.0393968	0.163349228	PTPRN2,HSP90B1,PTPN1,HTT,PPM1K,ACP6,SWAP70,ITGA2,DUSP3,IMPA1,NUAK1,PPP2R5C,MTMR10,IQGAP1,PRKCD,PGP,SBF1,PPM1F,PPP3CC,LHPP,PPP2R5A,PLPP6,PPTC7,LGALS3,PTPRK,EPHX2,SYNJ2,PPP2R2A,PPP1R16A,MTMR6,PTPA,INPP5E,FBP1,SEMA4D,TIPRL,ROCK2,LPIN1,THTPA,SSH1,FKBP1A,SYNJ1,ACP1,DUSP23,PLPP3,HDHD2,THNSL2,PTPMT1,ALPL,NCK1,NCEH1,PSPH,TNS3,GNA12,SMG6,UBASH3B,TIMM50,BPNT1,PPP2R5B,INPP5A
GSE21670_STAT3_KO_VS_WT_CD4_TCELL_IL6_TREATED_DN	BIP	-0.00950999	0.00461699	0.0394193	25	0.462598	brain	PWAS	c7	0.0394193	0.163349228	TGM2,CPNE8,CBR3,PRKCA,PITPNC1,DIAPH1,CTNNAL1,H1-0,MBLAC2,MPZL1,CTNND1,PLCB1,SRGAP3,ICA1,CYP7B1,MKRN1,RMDN1,DEPTOR,PRKG1,GALC,PLSCR4,SERPINB9,LYSMD1,PLD1,INPP5A
GSE42021_CD24HI_VS_CD24INT_TREG_THYMUS_DN	BIP	-0.00673274	0.00327019	0.0395112	41	0.0757037	brain	PWAS	c7	0.0395112	0.163622547	CD38,TGM2,APOL2,CBR3,PPA1,TAPBPL,MX1,PLSCR1,BCL2L13,TRIM25,ERAP1,IFI30,TYMP,GUK1,WARS1,CASP1,TDRD7,USP15,CNDP2,PSMB9,OAS1,SQOR,CDK18,CFH,ADAR,FAS,IFIT2,IFIT5,SLC25A22,OGFR,DOCK4,SERPINB9,TFG,HLA-B,HLA-G,HLA-A
GSE43863_TH1_VS_LY6C_INT_CXCR5POS_EFFECTOR_CD4_TCELL_DN	BIP	-0.00889688	0.00432244	0.0395611	30	0.401047	brain	PWAS	c7	0.0395611	0.163721691	PDLIM5,HSD17B11,NUDT6,RABEP1,ADD1,ACP6,SNTB1,RIPK2,SDC4,RASGRF2,EPHX1,PIP4K2A,EXOC6B,TECPR1,SH3BGRL2,DCC,TREX1,ALDH4A1,KIF21B,GGPS1,NT5E,BCAS1,YOD1,SNX15
GOCC_PHAGOCYTIC_VESICLE_MEMBRANE	BIP	-0.0165897	0.0080622	0.0396177	11	0.469703	brain	PWAS	c5	0.0396177	0.163848416	ANXA3,RAB8B,APPL2,RAB23,RAB7A,RAB5A,HLA-B,STX4,HLA-G,HLA-A
GSE12198_NK_VS_NK_ACT_EXPANSION_SYSTEM_DERIVED_NK_CELL_UP	BIP	-0.00944591	0.00459133	0.0396539	24	0.494335	brain	PWAS	c7	0.0396539	0.16389066	CLYBL,PAICS,MFSD11,RIPK2,ERC1,ECI2,PGS1,TMED8,EFR3A,FAM118B,CTBS,HBG2,NDRG4,MRI1,ADI1,AK4,AUH,PGM1,MFSD6,FBLN7,FLOT2,SERPINB1,INPP5A
GOBP_MICROTUBULE_ORGANIZING_CENTER_ORGANIZATION	BIP	-0.02133	0.0103932	0.0401405	17	0.361662	brain	PWAS	c5	0.0401405	0.163979964	GCC2,CLASP1,KIF3A,CCP110,CHMP1A,SLC16A1,UBXN2B,PCM1,ROCK2,CHORDC1,CHMP3,BRSK1,CLASP2,PDCD6IP,ARL2
GOBP_REGULATION_OF_LEUKOCYTE_PROLIFERATION	BIP	0.0132716	0.00646519	0.0400933	18	0.0204854	brain	PWAS	c5	0.0400933	0.163979964	CD38,MIF,MNDA,BID,RIPK2,ADA,SDC4,GPNMB,STAT6,LGALS3,MAPK3,LYN,BTN2A2,SCRIB,PNP,EPHB2,CD274,CD55,TYK2,DLG1,NCK1,GSTP1,CNN2,PAWR,HLA-G,HLA-A,HLA-DRB1
GOBP_SENSORY_SYSTEM_DEVELOPMENT	BIP	-0.0117925	0.00574227	0.0400117	29	0.186682	brain	PWAS	c5	0.0400117	0.163979964	SLC7A11,SLC1A1,ALDH1A3,CRYAB,ATP2B4,SH3PXD2B,LPCAT1,TMEM132E,PSEN1,SCO2,MTERF4,HMGN1,EGFR,SLC17A6,RCN1,EPHB2,TDRD7,EFEMP1,TUB,LAMA1,MERTK,DLG1,RDH13,HPCA,SERPINF1,ITGAM,RAB18
GOBP_STRIATED_MUSCLE_TISSUE_DEVELOPMENT	BIP	-0.0151431	0.0073835	0.0402735	12	0.350421	brain	PWAS	c5	0.0402735	0.163979964	PDLIM5,SORBS2,ZMPSTE24,ACADM,PI16,TENM4,NDRG4,ACTN2,RYR2,TREX1,FKBP1A,TOMM70,ADPRHL1,AGT,CXADR,PLEC
GOBP_WOUND_HEALING	BIP	-0.00933598	0.00454809	0.0400992	54	0.126702	brain	PWAS	c5	0.0400992	0.163979964	SLC7A11,ANXA6,DGKQ,CHMP7,ANXA5,MYH9,F13A1,MACF1,ENPP4,ABCC8,PRKCA,CLASP1,PLSCR1,DGKE,GNA13,TOR1A,SDC4,ITGA2,DGKG,HRG,CHMP4A,ACTN1,ANXA2,PRKCD,GPX1,VPS33B,LNPK,CHMP1A,ABAT,AK3,HRAS,CYP4F11,MYOF,TSPAN8,LMAN1,DGKB,LYN,SCRIB,PLEC,EPHB2,ENTPD2,GNAQ,PRKG1,CHMP3,EMILIN2,ANO6,PLPP3,CD151,MERTK,CLASP2,GNA12,F3,UBASH3B,CNN2,PAK1,DGKA,VPS4A,CD109,VCL,VKORC1,MIA3,CRK
GSE11864_CSF1_VS_CSF1_IFNG_PAM3CYS_IN_MAC_DN	BIP	-0.00785943	0.00383144	0.040238	32	0.0426552	brain	PWAS	c7	0.040238	0.163979964	CDH13,SLC25A32,TGM2,TBC1D1,NANS,BNIP1,PCBD1,USP14,FAM81A,MAP1S,DGKG,PRKCD,SRPRB,LYSMD2,TYMP,AARS1,LYN,SLC1A4,CSRP2,PITPNB,MMAB,PANX1,SLC5A6,ERLEC1,ARHGAP25,VWA7,PSMB4,GSTO1,COQ7
GSE15330_GRANULOCYTE_MONOCYTE_PROGENITOR_VS_PRO_BCELL_DN	BIP	-0.00981335	0.00478304	0.0401992	23	0.554703	brain	PWAS	c7	0.0401992	0.163979964	NUB1,STX1A,ETHE1,TTC5,SFXN3,RPL13,S100A13,GLTP,ABCB9,QPRT,LRRC8C,ANXA11,CRAT,SRI,FNDC3A,UBE3B,PON2,WBP2,PXK,OSBPL2,STX4,MRAS
GSE17580_TREG_VS_TEFF_S_MANSONI_INF_UP	BIP	0.00782832	0.00381264	0.0400477	44	0.140813	brain	PWAS	c7	0.0400477	0.163979964	TGM2,CORO2A,COMT,SEC14L2,CD200,LRIG1,SWAP70,EHD4,PLSCR1,BID,SCIN,IGF2R,SCAMP1,MTHFD1,GCSH,SCRN2,ICA1,ALCAM,FUCA2,TXN,GOT2,LRRC57,PYCR3,ARHGEF12,CAPG,CSRP2,C9orf64,TDRD7,FAH,ECM1,NRDC,ANXA4,FARSB,SERPINB9,CYB561,PLXND1,CAPN5,BCAT1,GSTO1
GSE17974_CTRL_VS_ACT_IL4_AND_ANTI_IL12_48H_CD4_TCELL_DN	BIP	-0.00616274	0.00300002	0.039953	42	0.0202829	brain	PWAS	c7	0.039953	0.163979964	PPID,NUDT6,PCBD1,ETFB,TRAP1,MIF,CTNNAL1,RNPEP,HDHD5,ISCA2,ATOX1,MYH10,ARL3,FPGT,IDH2,ATP1B3,NTPCR,ECI1,DTYMK,OGFOD2,GOT2,TPD52,ECI2,GTDC1,FAH,BOLA1,ACAA2,NIT2,ATG7,GLB1,SDHAF4,GSTP1,BDH1,SARS2,GSTO1,TXNL4A,FAF1
GSE21380_NON_TFH_VS_GERMINAL_CENTER_TFH_CD4_TCELL_DN	BIP	-0.0129203	0.0062909	0.0399939	23	0.104741	brain	PWAS	c7	0.0399939	0.163979964	PPA2,STX7,VWA5A,NADK2,EPB41L2,PLCB1,MADD,FUCA2,SEC23IP,USP15,SCCPDH,STXBP6,MAP4,PANX1,CCDC88A,ITPR1,TERF2IP,SLC33A1,STX4,PREX1,DHX36
GSE22886_NAIVE_BCELL_VS_BLOOD_PLASMA_CELL_DN	BIP	-0.00651651	0.00316903	0.0397524	54	0.153748	brain	PWAS	c7	0.0397524	0.163979964	CD38,NANS,COMT,GARS1,ITM2C,NDUFA6,MOGS,WIPI1,GGH,CDS2,MTRR,CD14,RARS1,LGALS1,ERAP1,SEC23B,MTHFD1,IDH2,NEK4,SHMT1,NME1,SCO2,TYMP,AARS1,RUVBL1,ACOT13,MLEC,DCPS,CISD1,SURF1,ABCB9,LMAN1,RCN1,NT5DC2,FXN,HIBCH,AVEN,EHD3,BOLA1,TPP2,CLCC1,DPP3,PDK1,GFPT1,FAM136A,ISOC2,GSPT1,APMAP,TFG,NASP,GPN2,NDUFAF1,EPRS1,LIME1
GSE24142_EARLY_THYMIC_PROGENITOR_VS_DN3_THYMOCYTE_UP	BIP	0.00708114	0.00344882	0.0400522	42	0.605411	brain	PWAS	c7	0.0400522	0.163979964	ACSL1,LBP,HSD17B11,TMEM51,DOCK5,LACTB,GGT5,APPL2,GGH,C11orf54,LPCAT1,SIRPA,DOCK7,EIF2AK4,ECI1,PLXNB2,ATP13A2,RRAS,SIRT3,RNH1,GSN,S100A4,MGST1,PTK2B,DEPTOR,ASAH1,GSTM3,UAP1L1,CAB39L,PTER,CD151,SERPINB1,CNN2,LUZP1,PAK1,SELENBP1,VCL,HIP1R
GSE26351_UNSTIM_VS_WNT_PATHWAY_STIM_HEMATOPOIETIC_PROGENITORS_DN	BIP	-0.0087689	0.00427145	0.0400813	29	0.0637792	brain	PWAS	c7	0.0400813	0.163979964	STBD1,ATP8A1,PLEKHA2,ELP3,CHMP7,ECH1,GLRX3,PCMT1,RAB8B,LARS1,BCR,ALDH7A1,RIMOC1,PFAS,RAB5A,TRPV2,PRDX5,TATDN3,KIFBP,CSE1L,RUVBL1,KCTD21,PEX6,STX2,ECI2,RBMXL1,MYDGF,EPRS1,MMUT,INPP5A
GSE2770_IL12_VS_TGFB_AND_IL12_TREATED_ACT_CD4_TCELL_6H_DN	BIP	-0.0120735	0.00587698	0.0399396	18	0.0661905	brain	PWAS	c7	0.0399396	0.163979964	IMMT,WDR41,HOMER2,CMC2,PPP2R5A,SRSF9,ALCAM,MADD,OLA1,CCDC91,ATP5PO,LDHA,GALC,TOR1AIP1,OAS1,DLD,ACTR3B,RAB29,APRT,ABCD3
GSE27786_CD4_TCELL_VS_NKCELL_DN	BIP	-0.0107771	0.00525365	0.0402329	22	0.447596	brain	PWAS	c7	0.0402329	0.163979964	NFXL1,HEXB,VWA5A,RUFY1,ARSB,CD2AP,ITGB2,MIA2,EPB41L2,PPP2R5A,LRP4,CTBS,OSBPL8,CMPK1,MSRA,TMED5,NIPSNAP3A,APIP,RTN1,TOR1AIP1,CAMKK2
GSE36078_WT_VS_IL1R_KO_LUNG_DC_AFTER_AD5_INF_UP	BIP	0.0126879	0.00617331	0.0398525	21	0.109257	brain	PWAS	c7	0.0398525	0.163979964	ANXA6,EFHD2,DOCK5,ECH1,TXNDC5,SWAP70,GAS7,LGALS1,GRAMD2B,FGD4,ERO1A,CTSC,LGALS3,ACTN2,CAPG,RCN1,RPA2,PDHX,LPIN1,CAPN2,HAAO,NQO2,HID1,MAP6
GSE360_DC_VS_MAC_B_MALAYI_HIGH_DOSE_DN	BIP	-0.00866635	0.00421669	0.0398551	33	0.0712266	brain	PWAS	c7	0.0398551	0.163979964	MSMO1,CHMP7,RLBP1,STX7,UCHL3,AMPD3,MX1,FDPS,MIF,STK10,GLRX,CD14,VCAN,MPZL1,ADA,FSCN1,EXOC6B,TYMP,RRAS,LSS,GMPR,HRAS,S100A13,PTK2B,BTN3A3,DNAJC8,GCDH,ADCY3,EPHB2,RTN1,OMG,FAH,THOP1,PDIA4,CA4,F3,MYDGF,SNX15,TPI1
GSE360_T_GONDII_VS_B_MALAYI_LOW_DOSE_DC_DN	BIP	-0.00918233	0.00447463	0.0401611	35	0.0265151	brain	PWAS	c7	0.0401611	0.163979964	MGST2,HEXA,ADH5,CORO2A,CBS,HTT,SYNE1,ADD1,F13A1,DIAPH1,MNDA,CPVL,CTNNAL1,CDH6,TKT,GATD3,ALDH3A2,MKRN1,SAMM50,RNH1,S100A4,QPRT,IDH1,POR,ATP5PO,LPIN1,BAG5,ATXN3,FKBP1A,CLIP2,CA4,VCL,SULT1A1
GSE369_PRE_VS_POST_IL6_INJECTION_IFNG_WT_LIVER_UP	BIP	-0.0128833	0.00628119	0.0402588	19	0.466457	brain	PWAS	c7	0.0402588	0.163979964	SYNPO2,PTPRN2,TGM2,C12orf73,CA8,GDPGP1,IQCB1,SRGAP3,AARS1,SLC24A2,BAG3,VAMP5,SCRIB,AMPD2,CRABP1,CD274,OAS1,SLC25A22,DYSF,GSPT1,RDH13,FGGY,LUZP1,PANK4
GSE41867_MEMORY_VS_EXHAUSTED_CD8_TCELL_DAY30_LCMV_DN	BIP	-0.00964969	0.00469498	0.0398482	29	0.149533	brain	PWAS	c7	0.0398482	0.163979964	ANXA5,HACD2,ADD1,ETHE1,TXNDC5,SBF2,FER,DCAF6,SEC23B,IDH2,CALU,LHPP,ICA1,SRSF9,REXO2,PON3,CPNE3,FBXO2,PHYHD1,ECI2,TMEM25,GNAQ,CAPN2,CCDC88A,ERLEC1,RAB3D,TNS3,PDIA4,ECHDC1,MYDGF,DGKA,VCL,ACADSB
GSE43863_TH1_VS_TFH_MEMORY_CD4_TCELL_DN	BIP	-0.0107886	0.00525084	0.0399133	23	0.0534258	brain	PWAS	c7	0.0399133	0.163979964	GM2A,HSD17B11,PLEKHA2,TMEM51,MYH9,PDE2A,BIN1,ADD1,ABCG2,RCSD1,IFI30,MICAL1,CERS4,TRPV2,CPT1A,STAU1,GIT2,STX2,TPD52,ADD3,UAP1L1,SEMA4D,NUMA1,NIT1,SIDT1,CNN2,VCL,HIP1R,PLEC,HLA-DRB1
GSE5589_WT_VS_IL6_KO_LPS_AND_IL10_STIM_MACROPHAGE_45MIN_UP	BIP	-0.00797298	0.00388127	0.0399546	26	0.131461	brain	PWAS	c7	0.0399546	0.163979964	DOCK5,SART3,SLC2A8,DPY19L1,LMNB1,H1-0,GCAT,CCP110,MSTO1,NUAK1,TRPV2,PPM1F,PNPO,SORBS3,PDLIM2,MCEE,RAP2A,RDH11,PCNT,NME7,POR,BPHL,UAP1L1,SLC44A2,PLD2,PXK,GLOD4,ERLIN1
GSE7509_DC_VS_MONOCYTE_UP	BIP	-0.00729489	0.00354895	0.0398303	49	0.258893	brain	PWAS	c7	0.0398303	0.163979964	GM2A,HSD17B11,HEXA,NT5DC3,ANXA5,PPA1,FDPS,LGALS1,DHRS1,CTSB,PDXK,PLCB1,GSTZ1,LSS,DAGLB,GSN,S100A1,MGST1,ADSS1,LGALS3,POR,PTK2B,H1-2,GSTM5,LPIN1,CNN3,CDK18,MESD,LANCL1,GLB1,FTSJ3,MINDY1,PITPNC1,CNN2,AKR1A1,STX4,GYG1,CTSH
GSE15330_HSC_VS_GRANULOCYTE_MONOCYTE_PROGENITOR_IKAROS_KO_UP	BIP	-0.011697	0.00570537	0.0403475	22	0.878691	brain	PWAS	c7	0.0403475	0.164069428	ANXA3,BIN1,RELL1,LRIG1,KIF3A,LGALS1,IFI30,NUBP2,ARHGAP12,NEK4,FLNB,ITPA,ATE1,GDPD1,ARHGAP39,NUP210,GLIPR2,SLK,WWOX,SLC25A19,RASA2
GSE3720_VD1_VS_VD2_GAMMADELTA_TCELL_UP	BIP	-0.0111115	0.00541956	0.0403398	24	0.252446	brain	PWAS	c7	0.0403398	0.164069428	TMA16,PPA1,TAPBPL,HLCS,NSUN2,ELP1,TIGAR,BLVRA,NDUFAF2,NME1,CADPS2,EPS8L2,CTPS1,LRPPRC,WARS1,PRDX3,PANX1,PRODH,TIMM13,SNF8,RPA1,COMTD1
GOBP_GERM_CELL_DEVELOPMENT	BIP	-0.0155102	0.00756784	0.0404148	19	0.506566	brain	PWAS	c5	0.0404148	0.164185871	NPM2,HEXB,NSUN2,OSBP2,FER,HOOK1,SBF1,STAU1,PTK2B,PANK2,TDRD7,FNDC3A,PANX1,JAM2,DLD,TDRKH
GSE15930_STIM_VS_STIM_AND_TRICHOSTATINA_72H_CD8_T_CELL_UP	BIP	-0.0102473	0.00500029	0.0404282	30	0.468334	brain	PWAS	c7	0.0404282	0.164185871	GABRB1,HSD17B11,CLGN,CBR1,IRAG1,SCP2,CCDC6,DIAPH1,TMEM230,NLRX1,STK10,PMPCB,IMPA1,SEC23A,GALK2,STX2,ASAH1,MTHFR,PGM1,RMND1,MRPL9,CNN2,B3GAT3,TPRG1L,MTARC2,GAA
GSE22611_NOD2_TRANSD_VS_CTRL_TRANSD_HEK293_MDP_STIM_6H_DN	BIP	0.0125088	0.00610633	0.0405112	24	0.350653	brain	PWAS	c7	0.0405112	0.164311343	CD38,KCNQ2,SLC1A1,APOL2,GNB1L,PCBD1,CZIB,NNT,RABGGTA,IMPA1,PLXNB2,MTSS2,PLGRKT,PREP,GLTP,TMEM70,LY6H,OPLAH,HGH1,ALDH4A1,SERPINB9,ACE,MYDGF,MTARC2
GSE360_L_MAJOR_VS_B_MALAYI_HIGH_DOSE_MAC_DN	BIP	-0.00984074	0.00480363	0.0405008	28	0.68116	brain	PWAS	c7	0.0405008	0.164311343	ETFDH,HEXA,GOLGA3,PCMT1,PRKCA,CPVL,ACAA1,NIPSNAP1,MRPS27,AHSG,PCK2,GATD3,ECI1,TRAF3,DNPH1,PTK2B,GPT,CDA,EFNB3,PRODH,APRT,KCNJ9,GLB1,PLXND1,ECHS1,PYGM,SNX15
GSE360_DC_VS_MAC_L_DONOVANI_DN	BIP	0.0096308	0.00470218	0.0405446	31	0.211038	brain	PWAS	c7	0.0405446	0.164341126	MSMO1,HSP90B1,GSDME,SLC2A5,MNDA,OXSR1,STK10,GLRX,CD14,ACAT2,RASA1,HDDC2,NUMB,ZC3HAV1,ALDH3A2,GPNMB,MRS2,ALDH5A1,RDH11,CTBS,RDX,KYAT1,USP15,CD55,PGM1,LDHA,GGPS1,HNMT,MANF,PPIF,PDIA4,DNAJB1,PLXND1,NASP,CUL2
GSE411_WT_VS_SOCS3_KO_MACROPHAGE_IL6_STIM_100MIN_DN	BIP	-0.00801856	0.00391658	0.0406247	33	0.0624275	brain	PWAS	c7	0.0406247	0.16456004	PDK2,SLC14A1,PDE2A,AMPD3,ADD1,MOGS,CPT2,AKAP12,CAST,SDC4,STING1,EPHX1,GDPGP1,STARD5,PRDX5,LYRM9,OPA1,MAPK3,KYAT1,CNN3,PNPT1,TIMM21,SLC44A2,TNS3,ULK3,VWA7,CNPY2,NDUFAF1
GSE13306_RA_VS_UNTREATED_TCONV_DN	BIP	-0.0154487	0.00755705	0.0409257	14	0.323549	brain	PWAS	c7	0.0409257	0.165460506	DCK,DNM3,ABLIM3,PAG1,NAA80,ALDH5A1,MTRF1L,ZC2HC1A,ADD3,PANK2,NDUFAF5,CLASP2,CYB561,MMUT,EHD1
GSE17721_LPS_VS_CPG_6H_BMDC_DN	BIP	-0.00768042	0.00375629	0.0408861	38	0.0434535	brain	PWAS	c7	0.0408861	0.165460506	STX7,C1QBP,HEXB,VAMP1,ABCG2,PMVK,RPAP1,TARS1,HMBS,ODR4,BLVRA,GNPDA1,NTPCR,ATP13A2,TIMM9,PSMG1,RRAS,RAP2A,RIOX2,CCDC92,GOT2,NKIRAS1,H1-2,RMC1,GSS,PLIN3,CDK18,TUBA8,MESD,HDHD2,MIX23,PACS1,HTATIP2,FAS,PAK1,ASRGL1,PDF,RHOT2
GSE21360_NAIVE_VS_TERTIARY_MEMORY_CD8_TCELL_DN	BIP	-0.00892423	0.00436505	0.0409067	30	0.0619051	brain	PWAS	c7	0.0409067	0.165460506	PLCG1,ADD1,ETFB,GLRX5,ETHE1,CORO7,PRKCA,CPVL,RNPEP,DBN1,CANX,ACAT2,FTO,MYH10,PIP4K2A,NUAK1,GATD3,PPM1F,RPL13,NENF,ARHGAP1,NME7,COTL1,KYAT1,NUP210,NUMA1,TMA7,KCNJ9,VAT1,GIPC1,CNN2,GPX4,AKR1A1,GLS2
GOCC_EXTRINSIC_COMPONENT_OF_PLASMA_MEMBRANE	BIP	-0.0178274	0.00872347	0.0409917	21	0.240203	brain	PWAS	c5	0.0409917	0.165621174	CDH13,GNA13,CDH6,FER,CDH9,GNAZ,IQGAP1,ANXA2,NUMB,CTNND1,GNG8,ESYT2,PTK2B,LYN,SCRIB,GNG12,GNAQ,SNAP91,NUMA1,AAK1,GNA12,FARP1,OSBPL2
GSE42724_NAIVE_VS_MEMORY_BCELL_DN	BIP	-0.0120379	0.00589127	0.0410186	26	0.112804	brain	PWAS	c7	0.0410186	0.165623758	GOLGA3,PPM1K,ETFB,CCDC6,PPIP5K2,PGGT1B,IGF2R,VCAN,RIPK2,SDC4,STX6,STING1,PIP4K2A,CENPV,PPP2R5A,HINT3,RIOX2,MSRA,GDA,PGM3,PDE4B,GLS,TSTD1,RBMXL1,TOMM70,CLASP2,IST1,COX15,F3,ASAP3,GLUD1
GSE41978_WT_VS_ID2_KO_AND_BIM_KO_KLRG1_LOW_EFFECTOR_CD8_TCELL_UP	BIP	-0.00908248	0.00444703	0.0411148	32	0.103514	brain	PWAS	c7	0.0411148	0.165905978	PDLIM5,IFT27,SLC14A1,COA6,SNTB1,RAB23,CD14,COQ6,IQGAP1,SLC15A2,DCAKD,GMFB,AAMDC,DNPH1,RIOX2,ARL6,SLC17A6,C19orf53,NIT1,IFIT2,STIM1,ITGA6,AVL9,VWA7,ECHS1
GOBP_REGULATION_OF_CALCIUM_MEDIATED_SIGNALING	BIP	-0.0179065	0.00876912	0.041152	12	0.213904	brain	PWAS	c5	0.041152	0.165949913	PDK2,CDH13,HTT,ATP2B4,HOMER2,ADA,HINT1,PPP3CC,RIT2,PTK2B,ITPR1,LMCD1
GSE24142_EARLY_THYMIC_PROGENITOR_VS_DN2_THYMOCYTE_UP	BIP	0.00944271	0.00462509	0.0411886	25	0.328067	brain	PWAS	c7	0.0411886	0.165991374	LBP,TMEM51,ANXA3,DOCK5,GGT5,SWAP70,APPL2,C11orf54,ODR4,LPCAT1,SIRPA,DOCK7,ITGB2,HEBP1,PLXNB2,RRAS,ICA1,FAM91A1,RAP2A,S100A4,MGST1,LYN,GSTM3,TDRD7,MFSD6,PCYOX1,ENDOD1,PAK1
GSE17186_NAIVE_VS_CD21HIGH_TRANSITIONAL_BCELL_CORD_BLOOD_UP	BIP	0.0105976	0.00519224	0.0412469	24	0.223192	brain	PWAS	c7	0.0412469	0.166120178	HADH,MGST2,RCHY1,CBR1,BIN1,ADD1,MIF,RFK,EXOG,RASGRP1,PARS2,IGF2R,RIMOC1,EARS2,COX11,TOM1,AACS,RUVBL1,TSPO,CAB39L,ACTR3B,HACL1,NCK1,SIDT1,LYRM2,SLC25A19,PHGDH,SLC25A15
GSE28783_ANTI_MIR33_VS_CTRL_ATHEROSCLEROSIS_MACROPHAGE_UP	BIP	-0.00967057	0.00474287	0.0414531	25	0.850232	brain	PWAS	c7	0.0414531	0.166796821	NAAA,IMMT,PHYHIP,PNMA2,ETFB,EFNA3,DDT,WIPI1,COQ9,FNBP1,NUDCD3,RIPK2,IQSEC3,CPT1A,MYOM2,TENM4,ARHGEF12,BTN2A1,TDRD7,CLIP2,KCNJ9,WWOX,FARP1,FAIM2,RPA1,ECHS1
GSE40274_CTRL_VS_FOXP3_TRANSDUCED_ACTIVATED_CD4_TCELL_UP	BIP	-0.00846781	0.00415329	0.0414678	24	0.143608	brain	PWAS	c7	0.0414678	0.166796821	EIF2A,NANS,ALDH9A1,PTGR1,ASNS,ADA,SHMT1,SCRN2,AARS1,SH3BGRL2,LSS,CISD1,ADHFE1,SLC1A4,XPNPEP1,ATP5PO,GNG12,FXN,SLC25A40,COA7,RRM1,RAPH1,ASRGL1,SERPINF1,TPI1
GSE35685_CD34POS_CD38NEG_VS_CD34POS_CD10NEG_CD62LPOS_BONE_MARROW_DN	BIP	-0.00947657	0.00464906	0.0415116	29	0.129432	brain	PWAS	c7	0.0415116	0.166866578	ABCF3,NDRG1,IMMT,HTT,RAB8B,RNPEP,KIF3A,ADA,SDC4,MAP1S,GRAMD2B,RABGGTA,MPP7,MTMR10,OSBPL11,PNPO,ATG4B,ASL,CTSC,COPS7B,NKIRAS1,TSPO,FBXO6,EPHB2,F3,CNN3,SNX6,PSMB9,SNX1,RAB4B,ITPR1,MANF,SEC24C,VWA7,CTSH,AP2A2,NSF
GSE17721_CTRL_VS_CPG_1H_BMDC_UP	BIP	-0.00934424	0.00458582	0.0415861	26	0.199151	brain	PWAS	c7	0.0415861	0.166953235	NEK1,CLYBL,NANS,TANGO2,AP1G1,CYB5R1,RAB23,IGF2R,MDP1,ELP2,GCDH,GYS1,SRSF9,RNH1,PIP4K2C,OGFOD2,GNPAT,C19orf53,NMNAT3,LIMK1,RDH13,CYBC1,TIMM50,RAB3GAP2
GSE2128_C57BL6_VS_NOD_THYMOCYTE_MIMETOPE_NEGATIVE_SELECTION_UP	BIP	-0.0135855	0.0066667	0.0415679	23	0.057383	brain	PWAS	c7	0.0415679	0.166953235	SYNPO2,SORCS2,GRHPR,F13A1,HOMER2,SNTB1,NIPSNAP1,CHCHD6,FABP3,CADPS,PLCD3,AKR1C3,NAGK,CAP2,ASPHD1,GSTM4,SCG2,CNN3,CNTN2,RAP1GAP,SUSD5,ACY3,EXOC6
GSE2706_UNSTIM_VS_2H_LPS_AND_R848_DC_DN	BIP	-0.0128854	0.00632541	0.041642	16	0.0374617	brain	PWAS	c7	0.041642	0.167071307	ACSL1,RAPGEF2,RASGRP1,BID,VCAN,RIPK2,ADA,ZC3HAV1,CD274,FSD1L,ICAM1,IFIT2,DNAJB4,P2RX7,EHD1
GOBP_REGULATION_OF_PROTEIN_MODIFICATION_BY_SMALL_PROTEIN_CONJUGATION_OR_REMOVAL	BIP	-0.0173055	0.00850677	0.041919	13	0.283669	brain	PWAS	c5	0.041919	0.167931183	RCHY1,WFS1,PRKN,SART3,CAMLG,RIPK2,PEF1,PSEN1,GCLC,COPS7B,TSPO,FBXO2,UFL1,BAG5,FKBP1A,LIMK1,DCUN1D2,UBA2,NXN
GSE33162_UNTREATED_VS_4H_LPS_STIM_HDAC3_HET_MACROPHAGE_DN	BIP	-0.0109037	0.00515729	0.0344961	28	0.00822844	brain	PWAS	c7	0.041923013	0.167931183	FAM120B,PDE2A,CRYAB,STX1A,LRIG1,APPL2,RRAS2,ABLIM1,SGTB,NGEF,EPHX1,PNPO,CAMKK1,POR,DIP2B,CCDC91,GSTM2,PDE4B,CRLF3,PIK3CD,LANCL1,ITGA6,RASA2,MRM3,SERPINF1
GSE3982_MAC_VS_BCELL_UP	BIP	-0.00792691	0.00389691	0.0419362	35	0.0905695	brain	PWAS	c7	0.0419362	0.167931183	TMEM51,ADH5,CBR3,TGOLN2,SEC14L2,RAB8B,GNPDA1,ARSB,PLXNA1,EPHX1,EXOC6B,PSEN1,NUMB,PDXK,TLN2,ERC2,ERO1A,QPRT,ASPHD1,IDH1,PON3,TMEM70,CDA,ACOT7,AK4,ACO1,SCCPDH,SQOR,FKBP5,GFPT1,MYO6,TCP11L1,LUZP1,MLF1,HP
GOBP_CALCIUM_ION_TRANSMEMBRANE_IMPORT_INTO_CYTOSOL	BIP	-0.0100574	0.00494563	0.0419921	21	0.134541	brain	PWAS	c5	0.0419921	0.167941772	PLCG1,HTT,ATP2B4,DIAPH1,TRPV2,PPP3CC,ERO1A,SLC24A2,CACNA2D1,PTK2B,LYN,GSTM2,SRI,FKBP1A,RYR2,ITPR1,CACNB3,P2RX7,UBASH3B,LIME1,GSTO1
GSE17721_CTRL_VS_CPG_4H_BMDC_UP	BIP	-0.00665406	0.00327204	0.0419906	51	0.503865	brain	PWAS	c7	0.0419906	0.167941772	TMEM51,ADH5,MLYCD,PCBD1,PTMS,COA6,TXNDC5,PLEKHA1,HMBS,IFI30,AMACR,PEF1,PIP4K2A,ACOT1,PEPD,CPT1A,NAGK,ELP2,SFXN3,ALDH3A2,VAC14,ACADS,DCPS,CTPS1,MAPK3,QRSL1,KHK,DIP2B,RPA2,C19orf53,LCMT1,IDH3A,AUH,NUDT3,AP5M1,PLIN3,LANCL1,DUSP19,HACL1,DNAJB1,BDH1,ECHDC1,ACADVL,LXN,SELENBP1,RPA1,MRAS
GSE9960_GRAM_NEG_VS_GRAM_NEG_AND_POS_SEPSIS_PBMC_DN	BIP	-0.00807758	0.00397332	0.0420571	32	0.357692	brain	PWAS	c7	0.0420571	0.168095139	CPOX,ENOPH1,PGM2,PPIH,ELP1,MAP1S,SERGEF,HINT1,ARL3,TSEN15,RWDD1,GPX1,CTNND1,PTGR2,COX11,NENF,TFAM,OGFOD2,GSTM4,GSTM1,TPMT,ANO6,NAXE,RETREG2,CHCHD2,SDHAF4,TXNDC17,ALKBH7,GFM1,BPNT1,HIF1AN,ETFA,STK32C
GSE22501_PERIPHERAL_BLOOD_VS_CORD_BLOOD_TREG_DN	BIP	0.013549	0.0066659	0.0420947	16	0.122998	brain	PWAS	c7	0.0420947	0.168138868	IMMT,PTPN1,ETFB,RFK,NCAM1,VCAN,RIPK2,CHL1,GIT2,IDH1,PON3,SLC25A24,FARP1,RPA1,SCAMP5
GSE6259_FLT3L_INDUCED_DEC205_POS_DC_VS_BCELL_DN	BIP	-0.0128255	0.00631285	0.0421898	23	0.0465711	brain	PWAS	c7	0.0421898	0.168412069	ANXA6,GM2A,SOD3,TBC1D1,DOCK5,NAGA,ASAP1,ALDH18A1,FNBP1,LSP1,LGALS1,MRPS27,ATOX1,ACTN1,GALK2,MKRN1,COPS7B,H1-3,NUP210,TYK2,SLK,CCDC88A,SND1,SMG6
GOBP_AMEBOIDAL_TYPE_CELL_MIGRATION	BIP	-0.00886036	0.00436585	0.0424107	46	0.286206	brain	PWAS	c5	0.0424107	0.168973016	CDH13,ANXA6,PLCG1,MYH9,AKT3,ANXA3,DOCK5,C1QBP,MACF1,PRKCA,CLASP1,ATP2B4,TPBG,APPL2,AKAP12,GNA13,MCC,FER,ARSB,SDC4,ITGA2,HRG,IQGAP1,APPL1,GPX1,PPM1F,RRAS,CENPV,RIC8A,PTK2B,GFUS,PLEC,DNAJA4,IQSEC1,SCG2,GLIPR2,SEMA4D,ROCK2,PIK3CD,LGALS8,PLPP3,CORO1C,RTN4,KANK2,ROBO1,CLASP2,GNA12,AGT,GIPC1,PLXND1,SERPINF1,MIA3,CTSH
GSE22886_NAIVE_CD4_TCELL_VS_48H_ACT_TH1_DN	BIP	0.00950528	0.0046832	0.0423916	30	0.0735215	brain	PWAS	c7	0.0423916	0.168973016	CPOX,MSMO1,IMMT,GGCT,GARS1,ALDH18A1,GGH,HMBS,CTNNAL1,SDC4,PELO,ATOX1,PFKP,KIFBP,DCPS,CTPS1,IDH1,GNPAT,PNP,ACOT7,FOCAD,PITPNB,PRDX3,FAH,RRM1,CHCHD2,HTATIP2,GALK1,PRDX1,DIABLO,ERLIN1,ETFA,TPI1
GSE36476_CTRL_VS_TSST_ACT_40H_MEMORY_CD4_TCELL_OLD_DN	BIP	-0.00734036	0.00361647	0.0423867	41	0.180391	brain	PWAS	c7	0.0423867	0.168973016	HADH,PAICS,MLYCD,SUCLG1,TRAP1,MCUR1,TOR1A,ATOX1,PCK2,MTHFD1,SHMT1,GMPPB,NME1,NUDC,TYMP,GART,ALDH2,PSMG1,AARS1,CTPS1,GOT2,IDH1,RIDA,WARS1,ACOT7,FAH,DPP3,ME2,NIT2,ADSL,TNS3,BDH1,LXN,GSTO1
GSE17186_MEMORY_VS_NAIVE_BCELL_DN	BIP	0.00934675	0.00460866	0.0425514	29	0.103031	brain	PWAS	c7	0.0425514	0.169319672	ACSL1,PTMS,AKR7A2,LACTB,SCP2,RNPEP,LSP1,H1-0,NADK2,RASGRF2,TKT,KANK3,PRKAR2A,TAX1BP3,RRAS,MKRN1,LGALS3,MYO5A,NDUFAF7,SLC25A24,TMCC2,RAB29,RTN4,LRRC40,SLC27A2,RAB37,ACE,LUZP1,BLOC1S2,HLA-DRB1
GSE22886_DAY0_VS_DAY7_MONOCYTE_IN_CULTURE_UP	BIP	-0.0153502	0.00756799	0.0425294	18	0.388933	brain	PWAS	c7	0.0425294	0.169319672	HSD17B11,PDCD4,CPVL,RGS14,STK10,LPCAT1,TESC,SIK3,PPM1F,LYN,BTN3A3,AMPD2,CASP1,SEMA4D,USP15,CRLF3,PIK3CD,TPPP3,INPP5A
GSE29949_CD8_NEG_DC_SPLEEN_VS_MONOCYTE_BONE_MARROW_DN	BIP	0.00917283	0.00452586	0.0426871	25	0.0423763	brain	PWAS	c7	0.0426871	0.169752547	CD38,ETFDH,IDUA,PPFIA2,PPFIBP1,MYH10,PCYT1A,AKR1C3,TOM1,RAP2A,SULT4A1,BBOX1,CALCOCO1,NDRG4,GRK5,DNAJC11,XPNPEP1,AK4,KYAT3,HAAO,RPE,PRKCB,SERPINB1,CAMKK2,BNIP3,PSMB4
GSE22886_DC_VS_MONOCYTE_UP	BIP	-0.00634713	0.00313407	0.0428466	58	0.0923598	brain	PWAS	c7	0.0428466	0.170279462	PPA2,MLYCD,CBR3,PCBD1,SWAP70,EHD4,HOMER2,MCUR1,CTNNAL1,TIGAR,ISYNA1,MAP1S,HOMER1,PFKP,FABP3,CTSB,TRPV2,ILVBL,EPB41L2,LONP1,ALDH3A2,HMGN1,SLC16A1,TAX1BP3,AARS1,NENF,ALDH5A1,ACOT13,S100B,DNPH1,GSN,QPRT,MIPEP,GSTM4,PCM1,ANXA11,NT5DC2,ACOT7,ADCY3,ME1,RASAL1,ECM1,PON2,RSU1,NIT2,TOMM70,DNAJB4,APMAP,ACE,ABHD6,EPRS1
GSE17721_CPG_VS_GARDIQUIMOD_16H_BMDC_DN	BIP	-0.00792476	0.00391422	0.0429078	26	0.421096	brain	PWAS	c7	0.0429078	0.170415299	CD38,TRIM2,SLC2A5,USP14,HLCS,WIPI1,PTGR1,WASHC4,RASGRP1,NOP9,PAG1,PNPO,SORBS3,MCEE,ABAT,AK3,ERO1A,ARL6,GCDH,ROCK2,MYO1B,APRT,YEATS4,PDCD6IP,NQO1,HP,MRAS
GSE14699_DELETIONAL_TOLERANCE_VS_ACTIVATED_CD8_TCELL_UP	BIP	0.00782331	0.00386567	0.0429919	36	0.226966	brain	PWAS	c7	0.0429919	0.170641859	CD38,DOCK5,MPHOSPH6,RAB8B,ATP2B4,PTGR1,SWAP70,CRELD2,GLRX,BLVRA,LMNB1,H1-0,SIRPA,AS3MT,MICAL1,PFKP,HCLS1,RAP2A,ALCAM,HINT3,S100A13,MYO5A,PACSIN2,ACOT7,SLC25A24,FKBP5,ANXA4,HTATIP2,SERPINB9,ENDOD1,TXNDC17,ASRGL1,DPCD,ITGAM
GSE17186_BLOOD_VS_CORD_BLOOD_CD21HIGH_TRANSITIONAL_BCELL_DN	BIP	-0.00906314	0.00447892	0.0430207	33	0.0256113	brain	PWAS	c7	0.0430207	0.170648777	MYH9,GNB1L,ADSS2,OXR1,RRM2B,ADD3,PDCD4,CBR1,ADD1,STX1A,PPIL3,RAB23,AKAP12,RRAS2,ALDH6A1,STING1,CERS4,ZC3HAV1,MADD,ABCB9,RFTN1,LRRC8A,IDNK,GTDC1,PANX1,AVEN,CCS,APRT,TEX264,NCEH1,FAS,TPRG1L
GSE7568_IL4_VS_IL4_AND_TGFB_TREATED_MACROPHAGE_24H_UP	BIP	-0.0109252	0.00540053	0.0430737	20	0.128696	brain	PWAS	c7	0.0430737	0.170751619	PDLIM5,FAM120B,HEXA,AKT3,HEXB,DDT,PLEKHA1,RIMOC1,MDP1,EPHX1,TAX1BP1,ALDH3A2,MADD,GIT2,ERLEC1,HTATIP2,WBP2,P2RX7,UBASH3B,PDCD6IP
GOBP_DEVELOPMENTAL_CELL_GROWTH	BIP	-0.012039	0.00530346	0.0232057	21	0.00536407	brain	PWAS	c5	0.043261367	0.171280251	PDLIM5,SORBS2,PRKN,MACF1,PI16,DBN1,DBNL,PLXNA1,EIF2AK4,IQGAP1,TRPV2,ALCAM,DCC,DIP2B,SH3GL2,SEMA4D,NRCAM,RASAL1,LIMK1,RTN4,RAPH1,TOMM70,AGT,IST1,ISLR2,SYT1,CPNE1,VCL
GOCC_CHROMOSOMAL_REGION	BIP	-0.0182113	0.00900985	0.0432523	17	0.0810466	brain	PWAS	c5	0.0432523	0.171280251	CHMP7,CLASP1,NUDCD2,CHMP4A,PPP2R5C,PSEN1,CHMP1A,CENPV,PPP2R5A,RPA2,MRE11,CHMP3,TERF2IP,CLASP2,SMG6,RPA1,DHX36
GSE14308_TH2_VS_TH1_DN	BIP	-0.00766313	0.00379336	0.0433682	26	0.182176	brain	PWAS	c7	0.0433682	0.171506931	PDLIM5,FAM120B,ACOX3,PAICS,PLCG1,RRM2B,GPRIN3,HSD17B12,LSP1,ERAP1,ALDH7A1,WIPI2,ITGB2,CHL1,S100A1,SURF1,CPNE3,NUDCD1,LRRC8A,DHRS7,PNPT1,OAS1,TTLL12,ABHD11
GSE22886_TH1_VS_TH2_12H_ACT_DN	BIP	-0.0100297	0.00496495	0.0433736	19	0.0364586	brain	PWAS	c7	0.0433736	0.171506931	CNPY4,HOMER2,FNBP1,H1-0,PCYT1A,CSTB,AAMDC,MIPEP,NIPSNAP3B,HSDL2,ME1,CEP41,TPMT,ITPR1,GALK1,GLB1,GLS2,RTCA
GSE360_HIGH_DOSE_B_MALAYI_VS_M_TUBERCULOSIS_MAC_DN	BIP	-0.00928266	0.00459575	0.0434002	24	0.23679	brain	PWAS	c7	0.0434002	0.171506931	CD38,TNC,ACSL1,IGFBP7,ETHE1,MCC,VCAN,ARSB,NME1,GYS1,TSFM,OSBPL8,TPD52,VAMP5,PDE4B,ATXN3,PSMB9,PDK1,RCN2,SERPINB1,ACE,NQO1,NPEPPS,PLCH2,PYGM
GOBP_LIPID_OXIDATION	BIP	-0.00643346	0.00318767	0.043567	46	0.397583	brain	PWAS	c5	0.043567	0.171965999	HADH,ETFDH,ACOX3,ADH5,BDH2,MLYCD,ACADM,ECH1,IVD,ETFB,SCP2,CPT2,ACAA1,APPL2,HSD17B4,ACAT2,DECR1,AMACR,FABP3,ECI1,ACOT8,CPT1A,ILVBL,CPT1C,ACADS,POR,GCDH,ECI2,CRAT,AUH,DECR2,ACAA2,FABP1,HACL1,SLC27A2,ECHDC1,ABCD3,ACADVL,ACOX2,ECHS1,ETFA
GSE26290_CTRL_VS_AKT_INHIBITOR_TREATED_ANTI_CD3_AND_IL2_STIM_CD8_TCELL_DN	BIP	-0.00890307	0.0044114	0.0435709	31	0.108232	brain	PWAS	c7	0.0435709	0.171965999	MSMO1,PTPRN2,RAB24,CORO2A,CBR3,RELL1,FDPS,LACTB,RAB8B,PRKCA,PPFIBP1,WIPI1,SNTB1,GNPDA1,SGTB,MICAL1,PAG1,ESYT2,S100A4,CAPG,ARL6,DIP2B,SCAI,CD82,CRLF3,PSMB9,LANCL1,ITPR1,DOCK9,UBASH3B,AKR1A1
GSE16385_MONOCYTE_VS_12H_ROSIGLITAZONE_TREATED_MACROPHAGE_DN	BIP	-0.0133619	0.00662351	0.0436592	27	0.561956	brain	PWAS	c7	0.0436592	0.172206738	CLCN3,CCDC32,TARS1,BID,NHLRC2,RNPEP,CANX,MRPS27,ALDH2,TMX4,SLC16A1,DCPS,TFAM,RDX,OLA1,CHGB,NIPSNAP3A,PDHX,GGPS1,SNX1,TERF2IP,NEU3,COX15,MRPL9,CACNB3,SARS2,VPS4A,EFL1,GFER,GYG1
GOMF_CATALYTIC_ACTIVITY_ACTING_ON_DNA	BIP	-0.0109538	0.00543091	0.0437015	19	0.0652071	brain	PWAS	c5	0.0437015	0.17226585	EXOG,N6AMT1,MAP1S,LIG3,FTO,NME1,RUVBL1,REXO2,MGMT,ENDOG,TREX1,MRE11,CHD1L,ALKBH4,RECQL,DHX36
GSE32986_UNSTIM_VS_GMCSF_STIM_DC_DN	BIP	-0.0108803	0.00539666	0.0437881	21	0.525708	brain	PWAS	c7	0.0437881	0.172499405	STBD1,RMDN3,IGLON5,FDPS,DIAPH1,CRELD2,NOP56,ACTN1,RWDD1,GMPPB,NME1,TIMM9,PCP4,AARS1,LSS,AK4,FNDC3A,MAP4,EIF6,THSD7A,DDX18,FMNL2,MAPRE1,VCL,AGRN
GSE21360_PRIMARY_VS_TERTIARY_MEMORY_CD8_TCELL_DN	BIP	-0.00957082	0.00475058	0.0439399	23	0.115844	brain	PWAS	c7	0.0439399	0.172989357	CD38,MACF1,TRIM25,LMNB1,SDC4,SCO2,TYMP,NAPA,EPB41L2,SAMD4A,VWA8,TXN,VAMP5,SSTR2,WARS1,XPNPEP1,RCN1,AK4,PSMB9,ICAM1,RALB,CTSZ,P2RX7,F3
GOBP_CARBOXYLIC_ACID_TRANSPORT	BIP	-0.00855072	0.00424634	0.0440446	40	0.113041	brain	PWAS	c5	0.0440446	0.173077441	SLC7A11,SLC1A1,SLC25A32,SLC16A7,SLC6A11,ABCG2,ARL6IP5,SLC6A7,MIF,SLC7A2,SLC7A8,EMB,SFXN5,PSEN1,SLC25A29,AKR1C1,CES1,SFXN3,SLC16A1,ABAT,SLC25A13,SLC7A5,SLC1A4,SLC17A6,LRRC8A,LRRC8C,SLC6A17,SLC25A22,SLC5A6,SLC25A12,AGT,GIPC1,ACE,P2RX7,ABCD3,SLC13A5,SLC7A6,SLC25A15
GSE26343_UNSTIM_VS_LPS_STIM_MACROPHAGE_DN	BIP	-0.00741158	0.00367989	0.0440017	36	0.468599	brain	PWAS	c7	0.0440017	0.173077441	SYNPO2,CNPY4,COMT,FAM107B,PPM1K,ACP6,ISCU,ECH1,NDUFA6,APPL2,RNASET2,TST,GRAMD2B,FTO,OSBPL11,PSEN1,STARD5,MCEE,ACOT13,GSN,AHNAK2,NME7,DEPTOR,KYAT1,SEMA4D,DEPDC5,PLPP3,NAXE,KIF21B,LANCL1,PCYOX1,RETREG2,RAPH1,HMGCL,HTATIP2,ACSS1,EXOC6,DARS2,CCDC90B
GSE6269_STAPH_AUREUS_VS_STREP_PNEUMO_INF_PBMC_DN	BIP	-0.00921309	0.00457499	0.0440313	29	0.217477	brain	PWAS	c7	0.0440313	0.173077441	KCNQ2,SLC2A5,PBXIP1,BHMT,MYH10,PFKM,SLC15A2,COX11,COL18A1,GSN,DCC,SYNJ2,PCM1,ADD3,ADI1,CD82,PRKG1,NUMA1,GLS,EPB41,MFF,NIT2,BDH1,IARS2,SLC7A6,DBT,PAWR
GSE17721_CPG_VS_GARDIQUIMOD_6H_BMDC_UP	BIP	-0.0101468	0.00504081	0.0441207	26	0.0276523	brain	PWAS	c7	0.0441207	0.173268527	PLEKHA2,STK39,CAND1,RRAS2,RARS1,PELO,MOCS2,MRPL54,FSCN1,GMPPB,HIBADH,CES1,EPN2,DEPTOR,PNPT1,FAH,OGFR,PPIF,NT5C3A,TFG,ENDOD1,HLA-B,FN3K,GSTO1,ACADSB
GOBP_CELL_DEATH_IN_RESPONSE_TO_OXIDATIVE_STRESS	BIP	-0.0107599	0.00534846	0.0442435	26	0.37696	brain	PWAS	c5	0.0442435	0.173283553	SLC7A11,SLC1A1,OXR1,PRKN,ARL6IP5,TRAP1,SOD2,PRKCD,GPX1,NCOA7,TXN,GSKIP,MEAK7,ENDOG,BAG5,PRODH,LANCL1,PDK1,STK24,P4HB,DIABLO,GFER,PAWR
GOBP_FATTY_ACID_BETA_OXIDATION	BIP	-0.00656538	0.00326376	0.0442619	40	0.510565	brain	PWAS	c5	0.0442619	0.173283553	HADH,ETFDH,ACOX3,BDH2,MLYCD,ACADM,ECH1,IVD,ETFB,SCP2,CPT2,ACAA1,HSD17B4,ACAT2,DECR1,AMACR,ECI1,ACOT8,CPT1A,CPT1C,ACADS,GCDH,ECI2,CRAT,AUH,DECR2,ACAA2,FABP1,SLC27A2,ECHDC1,ABCD3,ACADVL,ACOX2,ECHS1,ETFA
GSE17721_0.5H_VS_4H_POLYIC_BMDC_DN	BIP	-0.00858552	0.00426667	0.0441958	32	0.465985	brain	PWAS	c7	0.0441958	0.173283553	PDLIM5,CD38,CLYBL,PLEKHA2,SRXN1,NUB1,FDPS,CCDC6,WASHC4,CCDC127,VCAN,FABP3,OSBPL11,STARD5,CARHSP1,PPP2R5A,ATE1,STAU1,EFR3A,PON3,TDRD7,CHMP3,LZTFL1,PLPP3,GFPT1,MYO1D,RPE,PACS1,NEU3,LMBRD1,ENDOD1,RTCA
GSE20715_WT_VS_TLR4_KO_LUNG_DN	BIP	-0.00943497	0.00468989	0.0442446	32	0.415907	brain	PWAS	c7	0.0442446	0.173283553	CPOX,TRIM2,MLYCD,SYNE1,RMDN3,ACAA1,PHLDA3,LSP1,CYSTM1,HIBADH,VIPAS39,USP7,TBC1D17,ICA1,NME7,DEPTOR,VAMP5,SCRIB,SARS1,ENDOG,ACOT7,LCMT1,EIF6,PRODH,MAN2C1,CCDC88A,MERTK,MYH14,ACSS1,MINDY1,HP,NXN
GSE27786_CD8_TCELL_VS_NEUTROPHIL_UP	BIP	0.00685546	0.00340742	0.0442284	34	0.50199	brain	PWAS	c7	0.0442284	0.173283553	C12orf73,GLRX3,B3GLCT,UBAP2,NUDT2,PARS2,PGGT1B,BLVRA,FAM172A,LGALS1,ERAP1,COQ6,RIMOC1,MDP1,FPGT,HOOK1,SHMT1,FLNB,ZC3HAV1,CRYZ,MTRF1L,TMEM70,GFUS,PRORP,CAB39L,C2orf76,ACAA2,TTLL12,SLC25A19,HPCA,SPRYD4,PHGDH,GSTO1
GSE46606_UNSTIM_VS_CD40L_IL2_IL5_1DAY_STIMULATED_IRF4MID_SORTED_BCELL_UP	BIP	-0.0114083	0.005673	0.044328	23	0.293473	brain	PWAS	c7	0.044328	0.173434675	EIF2A,PPA2,TXNRD1,ALDH18A1,ENPP4,PCMT1,RAB8B,H1-0,NT5C2,IQCB1,COX11,PPP2R5A,SCRIB,OPLAH,ANXA11,IQSEC1,PDE4B,ADAM10,ICAM1,TTYH3,RECQL,GSTO1,EHD1,CCDC90B
GSE41176_WT_VS_TAK1_KO_UNSTIM_BCELL_DN	BIP	-0.0156755	0.00779617	0.0443601	13	0.705057	brain	PWAS	c7	0.0443601	0.173452666	MACROD2,SLC1A1,CCDC25,RGS12,LRRC20,EMC1,THG1L,CES1,TRPM3,CRPPA,KIAA1549,SCN4B,C2orf72,PEBP1,HLA-A
MTOR_UP.V1_UP	BIP	-0.00834666	0.00415308	0.0444573	38	0.0622497	brain	PWAS	c6	0.0444573	0.173725025	MSMO1,MGARP,HTT,GSDME,H6PD,FDPS,EEF1E1,PRKCA,BID,ISYNA1,CMBL,IFI30,TESC,PFKP,MTHFD1,LSS,PREP,RIOX2,LGALS3,IDH3A,AK4,NIPSNAP3A,PSAT1,GSS,COA7,IFIT2,PDK1,SEPTIN9,NQO2,BDH1,SLC41A3,COMTD1
GSE3039_CD4_TCELL_VS_B1_BCELL_UP	BIP	-0.0142403	0.00709002	0.0445898	21	0.698432	brain	PWAS	c7	0.0445898	0.174134903	GM2A,NDUFV3,UBE2O,FARS2,AKR7A2,GDI2,DBNL,CARMIL1,LPCAT1,IFI30,RAB7A,FLNB,NME1,AKR1C3,PLCB3,GYS1,MLEC,GSN,MDH2,AKR1B1,CFHR1,PITPNB,RTN1,FKBP1A,P4HB,STK32C,HLA-DRB1
GOBP_JNK_CASCADE	BIP	0.0130191	0.00648866	0.0448097	13	0.259009	brain	PWAS	c5	0.0448097	0.174885382	MAPK10,PDCD4,PRKN,RASGRP1,RIPK2,SIRPA,DUSP3,TPD52L1,TRAF3,PLCB1,RAP2A,HRAS,EGFR,PTK2B,DUSP19,GSTP1,CRK
GOBP_REGULATION_OF_JNK_CASCADE	BIP	0.013012	0.00648614	0.0448438	13	0.25882	brain	PWAS	c5	0.0448438	0.174910233	PDCD4,PRKN,RASGRP1,RIPK2,SIRPA,DUSP3,TPD52L1,TRAF3,PLCB1,RAP2A,HRAS,EGFR,PTK2B,DUSP19,GSTP1,CRK
GSE8685_IL15_ACT_IL2_STARVED_VS_IL21_ACT_IL2_STARVED_CD4_TCELL_UP	BIP	0.00994695	0.00495897	0.0448725	25	0.124454	brain	PWAS	c7	0.0448725	0.174914003	AGL,AGPAT4,SWAP70,NHLRC2,CAST,DECR1,SDC4,MPRIP,ANXA2,HCLS1,SFXN3,TMEM65,SH3BGRL2,SLC25A13,S100A4,VPS13C,DCC,SYNJ2,GNG12,CD274,SEMA4D,TREX1,SSH1,RYR2,ARHGAP25,NEU3,SLC4A8
GSE17721_CTRL_VS_GARDIQUIMOD_12H_BMDC_UP	BIP	-0.0072299	0.00360684	0.045017	35	0.942451	brain	PWAS	c7	0.045017	0.175063189	CLYBL,TMEM51,ANXA3,C1QBP,PALD1,AKR7A2,CPT2,WIPI1,IFI30,HOMER1,PEPD,PDLIM2,MCEE,SFXN3,CENPV,FUCA2,S100A1,QRSL1,PGM1,NIT1,APRT,LANCL1,WWOX,HACL1,HTATIP2,MINDY1,PLD1,SLC41A3,GSTO1,SNX15,GLUD1,SMIM12
GSE32901_TH1_VS_TH17_NEG_CD4_TCELL_DN	BIP	-0.01141	0.00569232	0.0450218	17	0.103416	brain	PWAS	c7	0.0450218	0.175063189	MX1,SWAP70,ACOT11,BID,CES1,ADSS1,DCC,CAPG,GSTM1,ACP1,SVIP,SNF8,NASP,ARL2
GSE3982_CTRL_VS_LPS_48H_DC_UP	BIP	-0.00960162	0.00478898	0.0449694	30	0.0465972	brain	PWAS	c7	0.0449694	0.175063189	CORO2A,UCHL3,F13A1,SCIN,PGAM2,NNT,ALDH7A1,SEC23B,CALU,ME3,RNH1,CTSC,CCDC92,CPNE3,ZC2HC1A,MIPEP,SYNJ2,ESD,NTM,ROCK2,PRDX3,WARS2,CLIP2,TPP2,CORO1C,MERTK,DNAJB1,GLO1,FN3KRP,VCL
GSE41176_UNSTIM_VS_ANTI_IGM_STIM_TAK1_KO_BCELL_6H_UP	BIP	-0.00811413	0.00404667	0.0449485	24	0.209653	brain	PWAS	c7	0.0449485	0.175063189	RAB24,WDR41,CD200,MIF,AMZ2,DCAF6,STX6,LLGL1,COX11,PNPO,GMPR,TSPAN8,RCN1,INPP5E,AUH,SCCPDH,PPOX,CCS,YEATS4,CPNE1,TFG,ELMOD1
GSE15624_CTRL_VS_6H_HALOFUGINONE_TREATED_CD4_TCELL_UP	BIP	0.0118267	0.00590578	0.0452243	15	0.217034	brain	PWAS	c7	0.0452243	0.175742243	ACOX3,FHIP2B,GSTT2,RFK,STON2,GLRX,MBLAC2,IFI30,SIRPA,RSU1,CCDC88A,ACOX2
GOCC_MITOCHONDRIAL_PROTEIN_CONTAINING_COMPLEX	BIP	-0.00877081	0.00438231	0.0453479	41	0.260907	brain	PWAS	c5	0.0453479	0.17589742	PDK2,MRPL1,IMMT,NDUFV3,SUCLG1,NDUFA6,MCCC1,SDHA,MTX3,MRPS27,PMPCB,MRPL54,CHCHD6,NDUFB9,MRPL10,TIMM9,MTERF4,MICU1,FOXRED1,SAMM50,UQCR10,SUCLG2,DNAJC11,PRORP,TIMM44,ATP5PO,IDH3A,PDHX,PNPT1,TIMM21,DLD,NSUN4,PDK1,BCS1L,TIMM13,TOMM70,PPIF,MRPL9,TIMM50,PDHB,NDUFAF1,MRPS31,DBT
GSE21360_PRIMARY_VS_SECONDARY_MEMORY_CD8_TCELL_DN	BIP	-0.0120248	0.00600684	0.045301	19	0.104505	brain	PWAS	c7	0.045301	0.17589742	IGFBP7,DOCK5,BNIP1,CORO7,SV2C,AP1G1,HARS2,ALDH6A1,ATOX1,TIMM44,CERS4,ATP1B3,TOM1,ALAD,CCDC92,KYAT1,TRAPPC4,NTM,BCS1L,RETREG2,PDE1A,AGT,GLS2
GSE7400_CTRL_VS_CSF3_IN_VIVO_TREATED_PBMC_DN	BIP	-0.0102842	0.00513827	0.0453394	26	0.129834	brain	PWAS	c7	0.0453394	0.17589742	RCHY1,LRPAP1,AMPD3,LACTB,ACAA1,CYSTM1,SRA1,TESC,ATOX1,SLC22A23,PEF1,PGS1,PRDX5,MICU1,TLN2,S100A4,GLTP,GIT2,MSRA,TSPO,ADAM10,SQOR,ALPL,CFL1,SLC27A2,DDAH2,NDUFAF1,PSMD9,VKORC1,GSTO1,GYG1,OPLAH
GSE22886_NAIVE_CD8_TCELL_VS_NKCELL_UP	BIP	-0.00787939	0.00393748	0.0453787	30	0.036472	brain	PWAS	c7	0.0453787	0.175908704	CBR3,TBC1D4,PBXIP1,PRKCA,FAM171A1,OSBP2,RGS14,EPHX1,PYGB,EPS8L2,HDHD3,BAG3,ATP13A1,ESD,PRORP,BAG5,NRCAM,PLEKHB1,FKBP5,LYRM4,ACTR1B,SIRPG,DNAJB1,MPI,CNN2,DGKA,GLOD4,ADK,LIME1
GOBP_TUMOR_NECROSIS_FACTOR_SUPERFAMILY_CYTOKINE_PRODUCTION	BIP	0.0110498	0.00552664	0.0455689	15	0.158717	brain	PWAS	c5	0.0455689	0.17642913	LBP,ABCC8,MIF,DDT,AKAP12,RASGRP1,CD14,RIPK2,SIRPA,PSEN1,GPNMB,ARFGEF2,TSPO,EPHB2,CD274,TREX1,OAS1,GSTP1
GSE13493_CD4INTCD8POS_VS_CD8POS_THYMOCYTE_UP	BIP	0.00830865	0.00415535	0.0455535	21	0.580216	brain	PWAS	c7	0.0455535	0.17642913	ABCG2,PPM1K,F13A1,WDSUB1,B3GLCT,SIRT5,HARS2,RCSD1,CSTB,CAMKK1,TATDN3,RMDN1,ELAPOR1,RTN1,TOR1AIP2,LZTFL1,ADAM10,RAB3B,NAXE,CYBRD1,PRKCB,PSPH,LYRM2,LXN
GSE17721_0.5H_VS_24H_PAM3CSK4_BMDC_UP	BIP	-0.00684151	0.00342361	0.0456807	33	0.247401	brain	PWAS	c7	0.0456807	0.176538804	TMEM51,COMT,RELL1,WDSUB1,GLRX3,ALDH18A1,ELP1,SLC7A8,AP3D1,IGF2R,HOMER1,PELO,RWDD1,PNPO,RPL13,PMM2,USP7,COQ5,ARHGAP1,HEBP2,S100A13,S100A1,MDH2,ATP5PO,GALM,IDH3A,UAP1L1,YWHAH,TREX1,FKBP1A,DUT,CAPN2,ACAA2,SND1,ENDOD1,DIABLO,SERPINF1,EEF1AKMT1
GSE19888_CTRL_VS_T_CELL_MEMBRANES_ACT_MAST_CELL_UP	BIP	-0.00900145	0.00450437	0.0456753	27	0.0965361	brain	PWAS	c7	0.0456753	0.176538804	GARS1,RELL1,DDI2,PPFIBP1,NOPCHAP1,BCL2L13,HARS1,RIMOC1,WIPI2,UBQLN4,FPGT,SHMT1,RAB5A,VPS33B,MRPL10,ZC3HAV1,CHMP1A,STAU1,MRS2,SLC25A13,CISD1,COPS7B,AMPD2,APIP,ROCK2,GLS,GCA,SNX1,ADSL,RCN2,ECHDC1,CPNE1
GSE27786_BCELL_VS_NKCELL_UP	BIP	0.0103071	0.00515787	0.0456812	26	0.240292	brain	PWAS	c7	0.0456812	0.176538804	HADH,SNX25,CNPY4,TBRG4,RMDN3,PPIH,TRNT1,GRAMD2B,SLC2A13,LONP1,ME3,CARHSP1,RDH11,SNX30,TMOD3,NUDCD1,FXN,RBMXL1,GGPS1,PLEKHB1,SCLY,PDIA4,SRR,TIMM50,DGKA,PANK4,ADK
GSE29618_BCELL_VS_MDC_UP	BIP	-0.0119591	0.00598804	0.0458074	16	0.0566353	brain	PWAS	c7	0.0458074	0.176918109	PLEKHA2,CHMP7,ADD3,PDCD4,ISCU,SWAP70,WASHC4,RRAS2,RASGRP1,ABLIM1,PPP3CC,ADD2,GRK5,TPD52,RMC1,ARHGAP25,ITPR1,TERF2IP,NT5E,VAT1
GSE14350_IL2RB_KO_VS_WT_TEFF_DN	BIP	-0.0166918	0.0083627	0.0459355	18	0.115949	brain	PWAS	c7	0.0459355	0.17708753	HSP90B1,CORO2A,SEPTIN3,USP14,SV2C,RRAS2,KIF3A,ASNS,VCAN,TSEN15,ACOT4,AGPAT3,AKR1C3,GCLC,SLC16A1,ALCAM,GNG12,FOCAD,CHORDC1,L2HGDH,ADAM10,TOMM70,TTLL12,MANF,PSPH,PLXND1,MRPS31
GSE21063_WT_VS_NFATC1_KO_BCELL_UP	BIP	-0.00704958	0.00353159	0.0459179	38	0.478092	brain	PWAS	c7	0.0459179	0.17708753	ANXA6,POGLUT1,LMO7,PPA1,TRAP1,PCYOX1L,EFNA3,OXSR1,ABLIM1,SH3PXD2B,MAP1S,GFRA1,BBS9,NRIP2,GPNMB,IBA57,OXNAD1,FBXO6,ACOT7,AUH,STX17,FAH,EHD3,ECM1,KYAT3,CCS,MYO6,NT5E,MELTF,SNX32,TBCD,MAP6,STK32C
GSE6259_FLT3L_INDUCED_33D1_POS_DC_VS_CD4_TCELL_DN	BIP	-0.0119115	0.0059666	0.0458949	18	0.0764623	brain	PWAS	c7	0.0458949	0.17708753	CORO2A,RRAS2,ARSB,MICAL1,SRGAP3,ASL,CTPS1,TFAM,OLA1,MDH2,QPCT,EVI5L,KIF21B,CCDC88A,RAB4B,CACNB3,CNN2
GOBP_CELLULAR_AMINO_ACID_BIOSYNTHETIC_PROCESS	BIP	-0.00733504	0.00367731	0.0460781	35	0.0742426	brain	PWAS	c5	0.0460781	0.177506455	CBS,ENOPH1,PCBD1,ALDH18A1,ATP2B4,MTRR,ASNS,BHMT,MTHFD1,SHMT1,ILVBL,ABAT,ASL,GOT2,CPS1,PYCR3,MTHFR,MRI1,ADI1,MTAP,ASS1,APIP,PSAT1,GLS,SLC25A12,PSPH,SRR,GLS2,BCAT1,PHGDH,GLUD1
GSE37301_LYMPHOID_PRIMED_MPP_VS_PRO_BCELL_UP	BIP	0.00720742	0.00361417	0.0461286	36	0.15987	brain	PWAS	c7	0.0461286	0.177506455	HSPA4L,RNF141,TAGLN3,CPT2,MCCC1,SLC7A2,SUN2,RTF2,HEBP1,SHMT1,FASTKD5,GART,CES1,ATG4B,ALDH3A2,MTSS2,RHPN2,SH3BGRL2,SAMM50,ERO1A,OGFOD2,DCC,COQ3,PYCR3,ARL6,ACOT7,CD82,MAN2C1,CORO1C,ATG7,HMGCL,TEX264,B3GAT3,SELENBP1,GFER,MRPS31,SLC25A15,AP2A2
GSE5589_WT_VS_IL6_KO_LPS_STIM_MACROPHAGE_45MIN_DN	BIP	-0.010131	0.00507974	0.0461101	20	0.0569908	brain	PWAS	c7	0.0461101	0.177506455	WFS1,RETSAT,B3GLCT,ACOT11,RGS14,SH3PXD2B,LPCAT1,LEMD2,CPNE2,CNNM2,IQCB1,ACOT1,TRAF3,MGMT,ANXA11,MYO1B,LIMK1,PDIA3,CRACDL,C2orf88,MCF2L
GSE10463_CD40L_AND_VA347_VS_CD40L_IN_DC_DN	BIP	-0.0130917	0.00656734	0.0462117	12	0.0835872	brain	PWAS	c7	0.0462117	0.1777178	PLEKHA2,ARPIN,ECH1,CTSH,RASGRF1,NUBP2,MRPS27,MICAL1,AK4,PTPA,NEU3,MRM3
GSE21670_TGFB_VS_TGFB_AND_IL6_TREATED_CD4_TCELL_UP	BIP	0.0096587	0.00484822	0.0463471	34	0.915124	brain	PWAS	c7	0.0463471	0.178129896	CPE,TGM2,CNPY4,LRPAP1,AGPAT4,AMPH,ADCY9,PMVK,B3GLCT,PGD,PRKCA,CCDC6,SWAP70,MICAL1,ANXA2,CMC2,IAH1,TATDN3,DIP2A,CTPS1,PITPNB,LZTFL1,ANXA4,INPP4A,DLG1,TSPAN2,FAM185A,SNX19,ENDOD1,UBASH3B,CNPY2,LXN,SELENBP1,ASPA,EHD1
GSE22886_NAIVE_TCELL_VS_NKCELL_DN	BIP	-0.0119536	0.00600101	0.0463784	25	0.132842	brain	PWAS	c7	0.0463784	0.178141638	STBD1,IGFBP7,WDR41,HTT,STX7,SART3,SSH1,MACF1,CLASP1,WIPI1,NLRX1,NHLRC2,NCAM1,IGF2R,COLGALT2,CERS4,AKR1C3,DHRS7B,ARHGEF12,PREP,GSN,RFTN1,RMC1,PISD,TIPRL,PON2,CLASP2,IST1,SEC24C
GOBP_MYELOID_LEUKOCYTE_DIFFERENTIATION	BIP	-0.0167464	0.00841147	0.0464917	17	0.432981	brain	PWAS	c5	0.0464917	0.178251156	MYH9,PRKCA,TESC,ANXA2,HCLS1,PSEN1,FARP2,PDE1B,DHRS7B,LYN,PIK3CD,TSPAN2,GLO1,UBASH3B,CD109,HLA-DRB1
GSE40068_CXCR5POS_BCL6POS_TFH_VS_CXCR5NEG_BCL6NEG_CD4_TCELL_UP	BIP	-0.0146053	0.00733552	0.0464773	14	0.600289	brain	PWAS	c7	0.0464773	0.178251156	GM2A,AMPD3,ADD1,LRIG1,ENPP4,ALG2,PAG1,RFTN1,SERAC1,ADD3,CNN3,PDE4B,CFL2,LZTFL1,WDR37,AAK1,ACSS1,SULT1A1
GSE8515_CTRL_VS_IL1_4H_STIM_MAC_DN	BIP	-0.0108148	0.00543114	0.0464527	21	0.145362	brain	PWAS	c7	0.0464527	0.178251156	ACSL1,AMPD3,BID,SDC4,GRAMD2B,PLXNA1,FSCN1,SIK3,HOOK1,PRKCD,PPP3CC,ASAP2,CD82,ICAM1,THNSL2,PPIF,P2RX7,VPS4A,EHD1
GOBP_NEGATIVE_REGULATION_OF_ERK1_AND_ERK2_CASCADE	BIP	0.0111929	0.00562462	0.0465921	10	0.419897	brain	PWAS	c5	0.0465921	0.178527567	PTPN1,RGS14,SIRPA,DUSP3,FLCN,LYN,BTN2A2,EPHB2,DLG1,C3orf33,GSTP1
GOBP_NEGATIVE_REGULATION_OF_INFLAMMATORY_RESPONSE	BIP	0.00801907	0.00403023	0.046621	17	0.415227	brain	PWAS	c5	0.046621	0.17852984	PLCG1,CD200,MKRN2,NLRX1,ADA,BCR,SIRPA,PRKCD,GPX1,LYN,MVK,NT5E,GSTP1,PSMB4,SERPINF1,HLA-DRB1
GSE40274_CTRL_VS_IRF4_TRANSDUCED_ACTIVATED_CD4_TCELL_DN	BIP	-0.00978564	0.00492286	0.0468342	23	0.857714	brain	PWAS	c7	0.0468342	0.179237439	HSPA4L,NT5DC3,CTNNAL1,BCL2L13,IGF2R,PVR,MRPL54,NT5C2,UMPS,UNC45A,OPA3,PNPO,AHSA1,FBXO6,CD274,GPSM1,PGM1,APRT,F3,TMEM120B
GOCC_INTERCELLULAR_BRIDGE	BIP	-0.010507	0.00528701	0.0468869	17	0.824963	brain	PWAS	c5	0.0468869	0.179330308	RMDN3,MICAL3,NUDCD2,SRA1,MICAL1,IQCB1,PYCR3,GSTM4,GSTM2,GSTM1,GSTM3,GSTM5,DNAJC8,PHLDB1,EPB41
GSE34217_MIR17_92_OVEREXPRESS_VS_WT_ACT_CD8_TCELL_UP	BIP	-0.0121115	0.00609563	0.0469327	18	0.063981	brain	PWAS	c7	0.0469327	0.17939669	GNB1L,HLCS,ABLIM1,SYNM,TOM1,FXN,ECM1,DUSP23,RAB27B,ACAA2,NEU3,SLC27A2,TRIM65,GNA12,FAIM2,CACNB3,FOLH1,DGKA
GSE31082_DP_VS_CD4_SP_THYMOCYTE_UP	BIP	-0.0128986	0.00649824	0.0471515	13	0.276761	brain	PWAS	c7	0.0471515	0.180123871	ACADM,SDC4,CCP110,VPS36,CMC2,OSBPL11,EEFSEC,DTYMK,DIP2A,GDPD1,GSTM5,AUH,SCAI,USP15,STXBP5,RPA1,NXN
GSE14000_TRANSLATED_RNA_VS_MRNA_16H_LPS_DC_DN	BIP	-0.0111472	0.0056195	0.0472937	23	0.0504681	brain	PWAS	c7	0.0472937	0.180532438	CISD2,HOMER2,RAB3C,HDHD5,ITGA2,DUSP3,RWDD1,PDLIM2,HMGN1,TAX1BP3,GUK1,SURF1,ARHGEF25,NUDT14,CMPK1,SMIM8,NUDT3,TMA7,COX20,LYRM4,SVIP,CYB561,SNF8,TXNL4A
GSE17721_0.5H_VS_4H_GARDIQUIMOD_BMDC_DN	BIP	-0.0115812	0.00583889	0.0473157	23	0.526895	brain	PWAS	c7	0.0473157	0.180532438	GABRB1,TGM2,HSP90B1,AKT3,DDHD1,HSD17B12,SUSD2,USP47,FAM114A2,RARS1,CARMIL1,NCAN,NUMB,TNKS1BP1,SLC25A29,NUDCD1,LYN,ADHFE1,ME1,SLK,NT5C3A,VCL,CRK
GOBP_NEGATIVE_REGULATION_OF_CELL_CYCLE_PROCESS	BIP	-0.0116592	0.00587968	0.0473703	23	0.539126	brain	PWAS	c5	0.0473703	0.180631489	SUSD2,USP47,NSUN2,CCP110,EIF2AK4,TOM1L2,GPNMB,BTN2A2,FBXO6,RPA2,RINT1,LCMT1,TIPRL,TREX1,CRLF3,MRE11,AVEN,DLG1,KANK2,BRSK1,VPS4A,PPP2R5B,HLA-G
GSE32533_MIR17_KO_VS_MIR17_OVEREXPRESS_ACT_CD4_TCELL_DN	BIP	-0.0113437	0.00572667	0.0476077	18	0.341488	brain	PWAS	c7	0.0476077	0.18131749	MXRA7,GFM2,GNPDA1,NLN,INA,HEBP1,RPH3A,VIPAS39,SHPK,SH3BGRL2,CTSC,CMPK1,NKIRAS1,COTL1,LYN,SEMA4D,TRIM65,UBASH3B,SMIM12
KAECH_NAIVE_VS_DAY8_EFF_CD8_TCELL_UP	BIP	-0.00784996	0.0039627	0.0475953	33	0.0479476	brain	PWAS	c7	0.0475953	0.18131749	MGST2,WFS1,HSD17B11,IDUA,AMPD3,RNF141,STX1A,MCCC1,PLEKHA1,TMEM245,ABLIM1,TOMM34,MAP1S,HAGH,WIPI2,EPHX1,PIP4K2A,ACYP1,WDR6,GSN,PPTC7,ATP13A1,PISD,CNN3,NUMA1,CRLF3,PDK1,NIT2,DGKA,VKORC1,MIA3
GSE30971_CTRL_VS_LPS_STIM_MACROPHAGE_WBP7_KO_4H_UP	BIP	-0.0152955	0.00772363	0.0476639	17	0.431152	brain	PWAS	c7	0.0476639	0.181421978	BAALC,CLGN,AKT3,AGPAT4,LRIG1,ENPP4,MPZL1,GRAMD2B,ASAP2,PLGRKT,OSBPL8,CPM,RFTN1,CD274,FSD1L,C11orf96,CCDC93,SERPINB1,PLD1,F3,BCAT1,EHD1
GSE24574_BCL6_HIGH_TFH_VS_TCONV_CD4_TCELL_DN	BIP	-0.0107114	0.00541241	0.047811	29	0.0442611	brain	PWAS	c7	0.047811	0.181872121	HADH,SLC1A1,TGOLN2,VAMP1,NDUFA6,AKR7A3,PLCD1,OXSR1,PDE4C,DUSP3,GCSH,KALRN,PLS1,PFKL,TOM1,GPNMB,GYS1,VAC14,ADO,EPHB2,GNAQ,CDK18,SERPINB9,ENTPD3,GSTO1,SULT1A1,INPP5A,PLEC
GSE22140_GERMFREE_VS_SPF_ARTHRITIC_MOUSE_CD4_TCELL_DN	BIP	-0.00921583	0.00465888	0.0479154	33	0.264845	brain	PWAS	c7	0.0479154	0.18215939	CD38,NDRG1,DNAJC13,ETHE1,GGH,SDHA,LMNB1,DECR1,PRKAR2B,SIK3,SCO2,TYMP,AARS1,SAMD4A,ALDH5A1,CTSC,STAT6,PTK2B,RIDA,VAMP5,BTN3A3,WARS1,XPNPEP1,CD55,PSMB9,GGPS1,RAB4B,FLOT2,KIAA0513,GPX4,AKR1A1,CTSH
GSE7348_UNSTIM_VS_TOLERIZED_AND_LPS_STIM_MACROPHAGE_DN	BIP	-0.00868282	0.00439028	0.0479583	26	0.0661841	brain	PWAS	c7	0.0479583	0.182212649	NFXL1,PLEKHA2,CCDC25,GGCT,GOLGA3,DCK,TAGLN3,RMDN3,TPBG,PLSCR1,DBNL,SOD2,RIPK2,PGS1,LLGL1,ZC3HAV1,ADHFE1,CASP1,CRLF3,PSMB9,TYK2,WDR37,TUBA8,ITPR1,FAS
GOBP_POSITIVE_REGULATION_OF_CELL_MORPHOGENESIS_INVOLVED_IN_DIFFERENTIATION	BIP	0.0248697	0.0125789	0.048031	10	0.0322267	brain	PWAS	c5	0.048031	0.182244614	LIMS1,DOCK5,C1QBP,DBN1,DBNL,CARMIL1,EPHB2,P4HB,PREX1,DHX36,CRK
GSE1791_CTRL_VS_NEUROMEDINU_IN_T_CELL_LINE_3H_DN	BIP	-0.00690468	0.00349219	0.0480215	33	0.420758	brain	PWAS	c7	0.0480215	0.182244614	HSPA4L,ETFDH,TMA16,NUP93,ECH1,MPHOSPH6,RMDN3,ETFB,NSUN2,MTRR,CDC42BPA,CPT1A,PLCB3,UROS,ZZEF1,COQ5,SURF1,AKR1B1,RCN1,NIPSNAP3B,CD82,PGM1,MMAB,GLS,OAS1,PLPP3,FMNL2,NIT2,FAIM
SNF5_DN.V1_UP	BIP	-0.0104346	0.00527828	0.0480534	21	0.205996	brain	PWAS	c6	0.0480534	0.182244614	FDPS,FNBP1,ASS1,NCAN,DHRS1,ITGB2,DCAKD,DENND4C,VAMP5,FBXO6,SCG2,ADI1,SEMA4D,USP15,PITPNB,GALC,TREX1,PSMB9,IFIT2,CORO1C,ME2,CD109,HLA-A
GSE2770_IL12_VS_TGFB_AND_IL12_TREATED_ACT_CD4_TCELL_2H_DN	BIP	-0.0132067	0.00668237	0.0481154	17	0.255949	brain	PWAS	c7	0.0481154	0.182370089	SORBS2,RLBP1,PPP2R2A,VWA5A,STON2,PFKP,SEC23B,SMYD5,PTGFRN,TAX1BP1,PLCB3,SAMD4A,SLC7A5,PON1,QRSL1,STX17,TDRD7,SNPH,PDIA3,TTYH3,TPPP3
GOCC_ER_TO_GOLGI_TRANSPORT_VESICLE_MEMBRANE	BIP	-0.0141914	0.00718266	0.0481791	11	0.190521	brain	PWAS	c5	0.0481791	0.182444171	PEF1,SEC23B,SEC23A,LMAN1,SEC23IP,STX17,SEC24C,HLA-B,HLA-G,HLA-A,HLA-DRB1
GOMF_PHOSPHOTRANSFERASE_ACTIVITY_PHOSPHATE_GROUP_AS_ACCEPTOR	BIP	-0.0148299	0.00750627	0.0481928	13	0.587215	brain	PWAS	c5	0.0481928	0.182444171	PMVK,PPIP5K2,AK5,NME1,NME2,DTYMK,AK3,GUK1,CMPK1,NME7,AK4,DLG1
GSE27786_BCELL_VS_CD8_TCELL_DN	BIP	-0.0112504	0.00569703	0.0482935	24	0.173173	brain	PWAS	c7	0.0482935	0.18271572	EFHD2,PDCD4,ENPP4,RBP7,TPBG,IGF2R,GRAMD2B,MPP7,ANXA2,AGPAT3,GIMAP4,UROS,ARHGAP1,C2CD2,REPS1,STMN4,ANXA11,ACOT7,MMS19,SYNJ1,MECR,MESD,DNAJB4,STXBP5,RASA2,GLUD1
GSE19198_CTRL_VS_IL21_TREATED_TCELL_6H_UP	BIP	-0.00683707	0.003463	0.0483452	38	0.037515	brain	PWAS	c7	0.0483452	0.182801665	PARL,SLC16A7,PDCD4,CBR3,SYNE1,SUCLG1,TRAP1,MIF,EHD4,FNBP1,BLVRA,RCSD1,EMB,STING1,PFKP,PFKM,NME1,TRAF3,PDLIM2,DGLUCY,UROS,RUVBL1,CUL9,DNPH1,PTPA,SRI,SFXN4,SNX6,EMILIN2,CLIP2,SLC25A12,GALK1,EHD1,ARL2
GOBP_EAR_DEVELOPMENT	BIP	0.0164032	0.00831018	0.0483963	13	0.12401	brain	PWAS	c5	0.0483963	0.182881473	ALDH1A3,IFT27,GSDME,LRIG1,SDC4,BCR,PLS1,ATG4B,MAPK3,SCRIB,EPHB2,ADAM10,MYO6,ATP8A2,HPCA
GSE14769_UNSTIM_VS_240MIN_LPS_BMDM_UP	BIP	-0.00907152	0.00459637	0.0484243	25	0.371256	brain	PWAS	c7	0.0484243	0.182881473	C2orf69,LRRC20,ACP6,TBC1D10A,ALG2,NUDCD2,MTRR,NADK2,FAHD1,PAG1,OSBPL11,OLA1,UQCR10,RMDN1,IDH3A,PITPNB,DMAC2L,RMND1,LRRC40,KIAA0513,RECQL,DHODH,DARS2,TXNL4A
GSE13547_2H_VS_12_H_ANTI_IGM_STIM_BCELL_UP	BIP	0.0141437	0.00717097	0.0485697	19	0.263088	brain	PWAS	c7	0.0485697	0.183320825	CD38,HSPA4L,CLGN,BDH2,STX7,SRXN1,PTMS,EHD4,PLSCR1,DOCK7,DGKG,EPHX1,CADPS,PLXNB2,SRGAP3,AK3,ALCAM,NKIRAS1,CASP1,LCLAT1,GFPT1
GSE14308_TH2_VS_TH17_DN	BIP	-0.00900481	0.00456993	0.0487871	23	0.150711	brain	PWAS	c7	0.0487871	0.183941223	PARL,RRM2B,DDI2,CNRIP1,SDHA,ECI1,ACOT8,PPM1F,VIPAS39,AAMDC,SURF1,RELCH,DNAJC8,SCAI,HSDL2,TIPRL,GLO1,TDRKH,PRXL2B,WDR81,EXOC6,TPI1
GSE7852_LN_VS_FAT_TREG_UP	BIP	-0.00895168	0.00454307	0.0487924	30	0.270976	brain	PWAS	c7	0.0487924	0.183941223	SENP8,TBC1D4,STX1A,ABHD10,MOGS,CPT2,NSUN2,PARS2,ABLIM1,SDHA,CAMLG,NT5C2,STING1,MICAL1,PIP4K2A,RELCH,NUDCD1,TRAPPC5,SCAI,CNDP2,C2orf88,DCUN1D2,PPIF,THUMPD3,CNN2,RASA2,EXOC6
GOMF_GLYCOSYLTRANSFERASE_ACTIVITY	BIP	0.0078143	0.00396962	0.0490076	32	0.688403	brain	PWAS	c5	0.0490076	0.184642135	ART3,POGLUT1,HEXA,PPAT,AGL,HEXB,ALG1,EOGT,PRTFDC1,B3GLCT,ALG2,SIRT5,DPY19L1,ALG11,COLGALT2,POGLUT3,UMPS,TYMP,ZC3HAV1,GYS1,PYGB,SIRT3,QPRT,PNP,MTAP,GTDC1,GBA2,POMGNT2,APRT,UGGT1,B3GAT3,GYG1,PYGM
GSE1925_CTRL_VS_24H_IFNG_STIM_IFNG_PRIMED_MACROPHAGE_DN	BIP	-0.00794242	0.00403847	0.0492188	32	0.523593	brain	PWAS	c7	0.0492188	0.185327147	EIF2A,IDUA,TBC1D1,IVD,GGH,GNA13,IGF2R,ANXA2,D2HGDH,NUDT19,LGALS3,TMEM70,TPD52,SUCLG2,PNP,WARS1,SEMA4D,PISD,ABCD3,CNN3,PGM1,GALC,SQOR,PPOX,PDK1,MFF,RMND1,RECQL,NOLC1
GSE34515_CD16_NEG_VS_POS_MONOCYTE_DN	BIP	-0.00668352	0.00339909	0.0492674	40	0.206112	brain	PWAS	c7	0.0492674	0.185399458	HADH,CD38,IGFBP7,COMT,C1QBP,PALD1,VAMP1,CHD1L,ACP6,F13A1,ETHE1,EEF1E1,PRKCA,CYB5R1,GRAMD2B,SDR39U1,ADCK1,PRKAR2B,POGLUT3,PTGFRN,LYRM4,ALDH2,GSTZ1,RPL13,SSBP1,SLC7A5,CTPS1,CISD1,LRRC8C,CRABP1,MRI1,PPP1R16A,ECI2,ADCY3,PON2,MVD,CCDC88A,RAB4B,THEM4,EEF1AKMT1,ARL2
GSE9037_WT_VS_IRAK4_KO_LPS_4H_STIM_BMDM_UP	BIP	-0.0113235	0.00576017	0.0493191	22	0.184047	brain	PWAS	c7	0.0493191	0.185483342	TBC1D1,NUP93,MX1,ENPP4,SUN2,RIMOC1,TTC5,APPL1,FLNB,MRPL10,PPP3CC,LONP1,COL18A1,NAP1L4,INPP5E,NUBPL,TOR1AIP2,MECR,MERTK,NCK1,RDH13,TIMM50,HSPA1L
GSE21774_CD62L_POS_CD56_DIM_VS_CD62L_NEG_CD56_DIM_NK_CELL_DN	BIP	0.0106248	0.00540637	0.0493868	22	0.0326107	brain	PWAS	c7	0.0493868	0.185627263	MGST2,ANXA3,MXRA7,STX7,DNAJC30,TBRG4,H6PD,CPVL,SNTB1,PI16,GLRX,CD14,NECAB1,GFRA1,SHMT1,MRGPRF,HRAS,IDH1,TSPO,SAT2,COA7,BCAS1,MYDGF,PHGDH,HP,ERLIN1
GSE15324_ELF4_KO_VS_WT_NAIVE_CD8_TCELL_DN	BIP	-0.0134202	0.00683145	0.0494753	11	0.299095	brain	PWAS	c7	0.0494753	0.185849147	WDR17,FAM210B,CACNA2D2,SYNPR,DCAKD,PMM2,SARM1,ALCAM,ASL,DDAH1,HOGA1,KCNJ9,PHGDH
GSE360_DC_VS_MAC_T_GONDII_UP	BIP	-0.00987992	0.00503488	0.0497279	23	0.230238	brain	PWAS	c7	0.0497279	0.186577268	WFS1,MYH9,CBS,ARVCF,F13A1,HOMER2,ARSB,HAGH,CCT6B,FSCN1,EPB41L2,SAMD4A,RUVBL1,TXN,CTSC,RFTN1,ACOT7,AUH,PDHX,TIPRL,STUM,CPNE1,RTCA
GSE4142_PLASMA_CELL_VS_GC_BCELL_DN	BIP	-0.00684312	0.00348731	0.0497283	27	0.490725	brain	PWAS	c7	0.0497283	0.186577268	ART3,GABRB1,C1QBP,CD200,GLRX5,B3GLCT,BCL2L13,NLN,EMB,POGLUT3,PDXK,SAMM50,SMIM8,GRK5,RMDN2,CASP1,ADI1,L2HGDH,TREX1,WARS2,TMCC2,KYAT3,RCN2,NQO1,COQ7,MAP6
GOMF_NUCLEASE_ACTIVITY	BIP	-0.0106721	0.00544305	0.0499149	23	0.0552387	brain	PWAS	c5	0.0499149	0.187166037	MBLAC1,EXOG,PLSCR1,RNASET2,MAP1S,ELAC2,PELO,NUDT12,NME1,TATDN3,DCPS,REXO2,DIS3L2,LACTB2,RIDA,ENDOG,PRORP,PNPT1,TREX1,MRE11,SND1,NUDT16,SMG6,ENDOD1
GSE13493_DP_VS_CD4INTCD8POS_THYMOCYTE_DN	BIP	-0.00583955	0.0029789	0.0499602	48	0.162904	brain	PWAS	c7	0.0499602	0.187224588	CBR4,PLEKHA2,ELP3,CTPS1,RNF141,PPA1,PPIL3,WDSUB1,B3GLCT,HMBS,PI16,PDLIM4,DPY19L1,RARS1,ERAP1,DECR1,EIF2AK4,MTHFD1,CADPS,PEPD,LONP1,NCOA7,GUK1,FOXRED1,DAGLB,RCN1,PSAT1,THUMPD1,CEP41,ICAM1,ACP1,KYAT3,TFB1M,RAB27B,FAM185A,PPIE,DPCD,NOLC1,EHD1
GSE17721_PAM3CSK4_VS_GADIQUIMOD_4H_BMDC_UP	BIP	-0.0102153	0.00521199	0.0499991	20	0.13646	brain	PWAS	c7	0.0499991	0.187239296	TMEM51,HACD2,LRRC20,ETHE1,CPT2,GNA13,STK10,HINT1,FSCN1,CYP7B1,RUVBL1,PPTC7,PIP4K2C,COPS7B,CPS1,POR,UBXN2B,ARHGEF12,AMPD2,AK4,PTPA,CCDC93,HMGCL,TMEM120B,DIABLO,TBCD
GSE22935_UNSTIM_VS_48H_MBOVIS_BCG_STIM_MACROPHAGE_DN	BIP	-0.0159175	0.00812217	0.0500235	14	0.141559	brain	PWAS	c7	0.0500235	0.187239296	STX1A,LRIG1,VAC14,SCIN,BAIAP3,PAG1,SRPRB,IQCB1,PTGFRN,ASAP2,FOXRED1,CPNE3,WARS1,ECM1,GFPT1,YOD1,VPS4A,GSTO1
GOBP_REGULATION_OF_PROTEIN_DEPOLYMERIZATION	BIP	-0.0162937	0.00831853	0.0501451	17	0.038928	brain	PWAS	c5	0.0501451	0.187583123	ADD1,CLASP1,SWAP70,SCIN,LMOD1,CARMIL1,MAP1S,ADD2,GSN,RDX,TMOD3,ACTN2,CAPG,ASPH,ADD3,WASHC2C,SPTB,CFL2,CLASP2
GOBP_POSITIVE_REGULATION_OF_EPITHELIAL_CELL_PROLIFERATION	BIP	-0.0156928	0.00801309	0.0501837	13	0.495221	brain	PWAS	c5	0.0501837	0.187616239	CDH13,PLCG1,AKT3,PRKCA,FGF1,THBS4,NME1,NME2,CYP7B1,HRAS,EGFR,SCG2,ECM1,PIK3CD,RTN4,F3,MYDGF
GSE26928_EFF_MEMORY_VS_CXCR5_POS_CD4_TCELL_DN	BIP	0.0109314	0.00558458	0.0502969	20	0.276755	brain	PWAS	c7	0.0502969	0.187892588	NIF3L1,SART3,CAND2,PARS2,FAM172A,ACTN1,FASTKD5,BBS9,PLPP6,LYRM9,GOPC,UFL1,IDNK,AUH,AP5M1,ACTR3B,ANKRD29
GSE41176_WT_VS_TAK1_KO_ANTI_IGM_STIM_BCELL_1H_DN	BIP	-0.0123256	0.00629736	0.0503172	16	0.0743352	brain	PWAS	c7	0.0503172	0.187892588	MAPK10,LBP,ABCA8,SLC6A11,TBC1D4,SORBS1,INA,GDPGP1,HECTD4,GIMAP4,RALY,SHD,TSPAN8,DGKB,PON1,ACTR3B,TSTD1,PEBP1,MMUT,AGRN
GOCC_ENDOPLASMIC_RETICULUM_PROTEIN_CONTAINING_COMPLEX	BIP	-0.0121177	0.00619229	0.0503593	18	0.520241	brain	PWAS	c5	0.0503593	0.187938524	HSP90B1,HSD17B12,EMC1,CAMLG,SRPRB,MLEC,ABCB9,RINT1,TREX1,FKBP1A,PDIA3,P4HB,GANAB,HLA-A,FAF1
GSE5503_LIVER_DC_VS_SPLEEN_DC_ACTIVATED_ALLOGENIC_TCELL_DN	BIP	-0.00811016	0.00414814	0.0505675	28	0.153008	brain	PWAS	c7	0.0505675	0.188603916	DGKQ,SLC30A9,GLRX3,PBXIP1,ALDH18A1,EMC1,DBNL,CAMLG,IFI30,POGLUT3,COG7,MIA2,HCLS1,GMPPB,COX11,RPL13,RAP2A,MRS2,CTPS1,TMEM120A,ARHGAP25,MCF2L,RAB5C,ULK3,DHODH,PPP1R12C,KBTBD3,PRXL2B,PSMB4
GOBP_ESTABLISHMENT_OR_MAINTENANCE_OF_CELL_POLARITY	BIP	-0.0157021	0.00803585	0.0507011	26	0.0448694	brain	PWAS	c5	0.0507011	0.188767319	MYH9,HTT,CORO7,CLASP1,DOCK7,FSCN1,MPP7,LLGL1,LIN7B,RAP2A,CAP2,GSN,UBXN2B,PTK2B,SCRIB,GPSM1,ROCK2,NUMA1,CDC42BPB,MAP4,LAMA1,DLG1,BRSK1,FLOT2,CLASP2,MAPRE1,SNX27,PDCD6IP,CRK
GOBP_NEGATIVE_REGULATION_OF_IMMUNE_RESPONSE	BIP	-0.00889948	0.00455421	0.0506871	25	0.288991	brain	PWAS	c5	0.0506871	0.188767319	PLCG1,WDR41,MKRN2,NLRX1,FER,BCR,SMCR8,GPX1,STAT6,LGALS3,LYN,USP15,CD55,TREX1,OAS1,ADAR,TTLL12,SERPINB9,HLA-B,PSMB4,GFER,CRK,HLA-G,HLA-A,HLA-DRB1
GSE35825_IFNA_VS_IFNG_STIM_MACROPHAGE_UP	BIP	-0.0131639	0.00673653	0.0506884	19	0.265225	brain	PWAS	c7	0.0506884	0.188767319	ACSL1,MX1,TPBG,SLC7A2,RASGRP1,PVR,OTUD7A,PFKL,VTA1,DAAM1,REPS1,ADHFE1,FBXO2,TREX1,TOR1AIP2,IFIT2,NT5C3A,BNIP3,EHD1
GSE17974_CTRL_VS_ACT_IL4_AND_ANTI_IL12_4H_CD4_TCELL_DN	BIP	-0.00834318	0.00427061	0.0507453	32	0.0686723	brain	PWAS	c7	0.0507453	0.188767841	POGLUT1,IMMT,GGCT,CD200,TRAP1,ASNS,HOMER1,STX6,YARS2,SCO2,ABAT,AARS1,MLEC,IDH1,PYCR3,ADO,GLS,FDX2,COA7,TIMM13,NT5E,GLB1,FTSJ3,TIMM50,PRDX1,BCAT1,SLC25A15
GSE41176_WT_VS_TAK1_KO_ANTI_IGM_STIM_BCELL_3H_UP	BIP	-0.0135023	0.0069119	0.0507611	14	0.18783	brain	PWAS	c7	0.0507611	0.188767841	ECH1,AMPH,MIF,CZIB,COQ6,BORCS7,GALK2,MRPL10,OPA3,FBP1,NIPSNAP3A,PDE4B,ACAA2,NT5C3A,GPN2
GSE30962_ACUTE_VS_CHRONIC_LCMV_PRIMARY_INF_CD8_TCELL_UP	BIP	-0.00965891	0.00494872	0.0509622	30	0.133219	brain	PWAS	c7	0.0509622	0.189378261	PLCG1,DOCK5,ARL6IP5,PBXIP1,TXNDC5,RASGRP1,SUN2,HDHD5,GRAMD2B,BORCS7,AS3MT,ITGB2,TECPR1,SFXN3,RRAS,PPP2R5A,RAP2A,CPM,STAT6,ACTN2,PNPLA7,STX17,ICAM1,TYK2,KIF21B,RSU1,PGM2L1,ANXA4,ARHGAP25,TRIM65,PEAK1,ACSS1,PDCD6IP,HLA-A
GSE32533_WT_VS_MIR17_KO_ACT_CD4_TCELL_DN	BIP	-0.00950733	0.00487155	0.0509853	24	0.0116113	brain	PWAS	c7	0.0509853	0.189378261	MAN2B2,ADH5,AKT3,DNAJC13,TAPBPL,CORO7,FDPS,LMBRD2,PSEN1,TECPR1,ACOT13,KCTD21,OSBPL8,GIT2,CCDC92,PCM1,ACAP2,CCDC91,GNAQ,SSH2,CFL1,FAS,NDUFAF1,PRXL2B
GSE15735_CTRL_VS_HDAC_INHIBITOR_TREATED_CD4_TCELL_2H_UP	BIP	0.00922544	0.00472806	0.051032	34	0.518228	brain	PWAS	c7	0.051032	0.189440155	AKT3,RNF141,NMRAL1,ARHGAP21,CNRIP1,SWAP70,EHD4,ALG2,RUFY1,RIPK2,MPRIP,PRKCD,ATP13A2,TMED8,MICU1,ALCAM,ABHD12,RNH1,CTSC,MGST1,ADSS1,CAPG,DPP7,ACSF3,GNAQ,TDRD7,ACTR3B,PLPP3,PRKCB,SLC25A19,CAPN5,EXOC6
GOBP_ACTIVATION_OF_IMMUNE_RESPONSE	BIP	-0.00890379	0.00456524	0.051135	36	0.295792	brain	PWAS	c5	0.051135	0.18971085	CD38,PLCG1,C1QBP,MNDA,APPL2,PLEKHA1,PLSCR1,RIPK2,ADA,DUSP3,STING1,THEMIS,PRKCD,APPL1,PSEN1,HRAS,LGALS3,LYN,RFTN1,BTN2A2,BTN3A3,BTN2A1,CFHR1,PDE4B,CD55,TREX1,LIMK1,RAB29,CFH,PIK3CD,TOMM70,PRKCB,PLD2,CACNB3,PAK1,LIME1,PAWR,HLA-A,HLA-DRB1
GSE19374_UNINF_VS_LISTERIA_INFECTED_MACROPHAGE_UP	BIP	-0.00964023	0.00494647	0.0513061	22	0.136658	brain	PWAS	c7	0.0513061	0.190233729	BAALC,CBR4,RASGRF1,TMEM230,PLEKHA1,ACSL6,PGAM2,MTHFD1,GPD1L,SARM1,PYGB,DCC,SSTR2,BPHL,PHLDB1,MTAP,HIBCH,NRCAM,PEX5L,ABHD11,GSTO1
GOBP_POSITIVE_REGULATION_OF_DNA_METABOLIC_PROCESS	BIP	-0.0126925	0.00651959	0.0515551	21	0.120342	brain	PWAS	c5	0.0515551	0.190855964	NPM2,ANXA3,TIGAR,PRKCD,USP7,SSBP1,RUVBL1,STAT6,MAPK3,EGFR,PTK2B,MGMT,ENDOG,MMS19,LPIN1,MRE11,TERF2IP,YEATS4,GFER,DHX36,FAF1
GSE10273_HIGH_VS_LOW_IL7_TREATED_IRF4_8_NULL_PRE_BCELL_UP	BIP	-0.00958362	0.00492246	0.0515448	28	0.15635	brain	PWAS	c7	0.0515448	0.190855964	OXR1,HEXB,GSDME,NAGA,ADCY9,ENPP4,LACTB,APPL2,HOMER2,ELP1,PPIP5K2,NNT,GNPDA1,CNNM2,DGKG,TECPR2,DENND4C,FAM91A1,FUCA2,S100A1,OSBPL8,DAAM1,ADSS1,CPNE3,ARHGAP39,ACAP2,GSTM3,MTMR6,FNDC3A,CCDC88A,CCDC93
GSE3039_NKT_CELL_VS_ALPHAALPHA_CD8_TCELL_DN	BIP	-0.00763818	0.00392356	0.0515647	36	0.219594	brain	PWAS	c7	0.0515647	0.190855964	EFHD2,IFT27,MFSD11,HLCS,GGH,BID,MAP1S,BAIAP3,THEMIS,ITPA,GIMAP4,AAMDC,RIOX2,ARHGAP39,PNP,LETMD1,SEMA4D,ACSF3,ACTR3B,TMCC2,PDK1,OGFR,RMND1,SLC25A19,UBASH3B,HLA-B,PHGDH
GSE3039_NKT_CELL_VS_B2_BCELL_DN	BIP	-0.0106136	0.00545552	0.0517164	23	0.208137	brain	PWAS	c7	0.0517164	0.191305182	NDRG1,STX7,SORBS1,RBP7,MIF,SH3PXD2B,SOD2,ACAT2,SDC4,FLCN,TECPR1,CTPS1,LGALS3,CRABP1,FXN,LDHA,EMILIN2,NT5E,F3,HLA-B,LXN,CD109,TPI1
GSE36826_NORMAL_VS_STAPH_AUREUS_INF_IL1R_KO_SKIN_UP	BIP	-0.00620633	0.00319095	0.051778	45	0.33216	brain	PWAS	c7	0.051778	0.191420777	HADH,CD38,MGST2,LRPAP1,RETSAT,PCBD1,F13A1,SLC2A5,PBXIP1,AKR7A3,APPL2,GAS7,PLEKHA1,DPY19L1,SCAMP1,DUSP3,PFKM,HEBP1,RWDD1,PEPD,EPB41L2,DGLUCY,AAMDC,QPRT,BTN3A3,PCM1,ASAH1,BPHL,ACO1,UAP1L1,MTPAP,SCCPDH,SNX6,RBP1,ECM1,KANK2,VAT1,SIDT1,PLD1,CYBC1,CNPY2,ASRGL1,COQ7,SORD
MEK_UP.V1_DN	BIP	-0.00773537	0.00397833	0.0518501	29	0.293978	brain	PWAS	c6	0.0518501	0.191575033	HSPA4L,CBR4,PDCD4,AGL,LRIG1,RASGRP1,GDAP1,ABLIM1,DCAF6,MOCS2,FTO,PRKAR2B,GFRA1,PCP4,QPRT,H1-2,NMRK1,ELAPOR1,WIPF1,CHN1,RMC1,ASS1,TDRD7,GALC,OAS1,RAB29,PTER,IFIT5,RMND1,PSPH,NDUFAF1,NPEPPS
GSE17721_CTRL_VS_GARDIQUIMOD_4H_BMDC_DN	BIP	-0.00785364	0.0040398	0.0518873	33	0.27641	brain	PWAS	c7	0.0518873	0.191600235	MACROD2,TGM2,POGLUT1,CHMP7,CBS,MFSD11,WASHC4,PLSCR1,BCR,FABP3,GMPPB,SLC25A29,WARS1,STARD5,PRDX5,PCP4,L3HYPDH,QPRT,ELAPOR1,CSRP2,TBC1D13,APIP,PDE4B,TOR1AIP2,FAH,HDGF,C2orf76,KANK2,WBP2,PRDX1
GOBP_RESPONSE_TO_VIRUS	BIP	-0.00982804	0.00506	0.0521008	27	0.200074	brain	PWAS	c5	0.0521008	0.191864533	ABCF3,ZMPSTE24,C1QBP,MX1,GSDME,NLRX1,PLSCR1,TRIM25,STING1,EIF2AK4,TRAF3,ZC3HAV1,CCDC92,CASP1,USP15,TREX1,CHMP3,OAS1,TYK2,LGALS8,ADAR,IFIT2,IFIT5,TOMM70,ATG7,CFL1,NT5C3A,BNIP3,DHX36
GSE14415_ACT_VS_CTRL_NATURAL_TREG_UP	BIP	-0.00672715	0.00346292	0.0520614	37	0.235392	brain	PWAS	c7	0.0520614	0.191864533	MSMO1,MRPL1,DCK,C1QBP,UCHL3,GLRX3,EEF1E1,ACOT11,CRELD2,ACAT2,ISOC1,NDUFAF2,ARL3,UMPS,FLNB,NME1,UROS,DNPH1,CISD1,CPM,MDH2,CASP1,NIPSNAP3B,LDHA,CAB39L,KYAT3,RSU1,CARS2,DDX18,ADSL,GLO1,NDUFAF1,HLA-A
GSE360_LOW_DOSE_B_MALAYI_VS_M_TUBERCULOSIS_MAC_DN	BIP	-0.00980949	0.00504955	0.052059	24	0.343027	brain	PWAS	c7	0.052059	0.191864533	ACSL1,NDRG1,RLBP1,SLC2A5,DIAPH1,RRAS2,ATIC,TAX1BP1,SSBP1,OPA1,TENM4,SAMM50,ASL,S100A13,OSBPL8,VAMP5,PNP,SEMA4D,PGM1,PSMB9,RALB,RPE,RCN2,SUSD5,NOLC1,ENTPD3,PYGM
GSE41867_NAIVE_VS_EFFECTOR_CD8_TCELL_UP	BIP	-0.00747	0.00384662	0.0521414	39	0.373554	brain	PWAS	c7	0.0521414	0.191864533	C12orf73,IMMT,GNB1L,GLRX3,RAB8B,EHD4,ELAC2,PFAS,TECPR2,SEC23A,PFKL,VIPAS39,MCEE,AACS,FAM118B,KCTD21,MAP2K2,S100A13,MVK,PPTC7,GNPAT,WARS1,FBXO2,NUBPL,ACTR3B,MECR,PON2,MVD,CCDC88A,RALB,HTATIP2,EIF2B3,GLO1,AKR1A1,EPRS1
GSE41978_WT_VS_BIM_KO_KLRG1_LOW_EFFECTOR_CD8_TCELL_DN	BIP	-0.00888182	0.00457137	0.0520256	28	0.0665296	brain	PWAS	c7	0.0520256	0.191864533	SORCS2,AKT3,PGM2,ENPP4,NID2,DGKE,RNPEP,ALDH7A1,ATOX1,DCAKD,GIMAP4,COL18A1,NENF,GOT2,CCDC91,GNG12,LZTFL1,FKBP5,TIMM13,P2RX7,TIMM50,PSMD9,RPA1,ASPA,MTARC2,TXNL4A
GSE45365_HEALTHY_VS_MCMV_INFECTION_CD11B_DC_UP	BIP	-0.0190213	0.0097942	0.0521252	11	0.0224576	brain	PWAS	c7	0.0521252	0.191864533	CORO7,SCIN,SUN2,PDE4C,UBQLN4,SARM1,DIP2A,CACNA2D3,C9orf64,RTN1,LANCL2,PACS1,GIPC1,THRAP3
GSE3337_CTRL_VS_4H_IFNG_IN_CD8POS_DC_UP	BIP	0.00880957	0.00453784	0.0522148	30	0.127138	brain	PWAS	c7	0.0522148	0.192022591	LBP,HEXA,ETFB,GSTT2,PPFIA4,NOPCHAP1,ALG2,NLRX1,RGS14,CD14,LPCAT1,SIRPA,SLC22A23,ITGB2,CTSB,PLXNB2,NAPB,PDE1B,RRAS,RALY,SLC7A5,ARHGAP1,SURF1,OGFOD2,BAG3,DNAJC11,SQOR,SLC44A2,SEPTIN9,PLXND1,PXK,GSTO1,CTSH
GOBP_REGULATION_OF_PROTEIN_CONTAINING_COMPLEX_DISASSEMBLY	BIP	-0.0138765	0.00715414	0.0524233	23	0.0549773	brain	PWAS	c5	0.0524233	0.192677012	ZMPSTE24,ADD1,CLASP1,SWAP70,SCIN,LMOD1,CARMIL1,MAP1S,UBQLN4,SMCR8,ADD2,TECPR1,TOM1,GSN,RDX,TMOD3,ACTN2,CAPG,ASPH,ADD3,WASHC2C,SPTB,CFL2,GSPT1,CLASP2,BNIP3
GSE13411_IGM_VS_SWITCHED_MEMORY_BCELL_DN	BIP	-0.00818041	0.00422013	0.0525713	31	0.49644	brain	PWAS	c7	0.0525713	0.193108439	CAT,DNAJC13,F13A1,STK10,VCAN,SDR39U1,ALDH2,PPP2R5A,KIFBP,DHRS7B,DAAM1,LGALS3,CMPK1,IDH1,CPNE3,MEAK7,BTN2A2,DDX5,CD55,GALC,SCFD1,SQOR,NAXD,GFPT1,NFU1,NT5E,SERPINB1,VCL,SLC7A6,ERLIN1,FAF1,HLA-DRB1
GOCC_SYNAPTIC_MEMBRANE	BIP	-0.0108676	0.00561091	0.052762	45	0.0743195	brain	PWAS	c5	0.052762	0.19325263	GABRB1,KCTD8,CLCN3,SORCS2,PDE2A,CRYAB,SLC6A11,SYNE1,STX1A,DNM3,ATP2B4,PDLIM4,DBN1,DBNL,CANX,PICK1,NIPSNAP1,IGSF21,ERC1,DNM1,IQSEC3,PSEN1,RPH3A,LIN7B,ERC2,LRP4,STX2,UNC13C,DCC,DGKB,SCRIB,TRAPPC4,EPHB2,SNAP91,NRCAM,SYNJ1,ADAM10,GRID1,EFNB3,CNTN2,ATAD1,CNTN5,KCNJ9,DLG1,FARP1,SLC4A8,FAIM2,ABHD6,STX4,HIP1R
GSE27786_LSK_VS_CD8_TCELL_UP	BIP	-0.00892832	0.00461006	0.0527815	25	0.42534	brain	PWAS	c7	0.0527815	0.19325263	HEXA,RELL1,PGM2,TBC1D4,ARHGAP21,B3GLCT,HSD17B4,LPCAT1,DHRS4,EIF2AK4,GCSH,SHMT1,NTPCR,DTYMK,SLC25A13,SLC7A5,TXN,AHNAK2,GOT2,CPNE3,MSRA,OAS1,ANXA4,MYO1D,VAT1,GLOD4,HLA-DRB1
GSE3039_ALPHABETA_CD8_TCELL_VS_B1_BCELL_UP	BIP	-0.0113186	0.00584449	0.0527906	19	0.558473	brain	PWAS	c7	0.0527906	0.19325263	MGST2,RCHY1,RRM2B,PBXIP1,CYB5R1,HARS2,SLC25A27,CDC37L1,LRP4,VAMP5,TRAPPC5,DHRS7,GSTM2,PNPLA7,TDRD7,SYNJ1,MFF,ARHGAP25,DYSF,ITPR1,KIAA0513,KBTBD3,BLOC1S2
GSE37532_VISCERAL_ADIPOSE_TISSUE_VS_LN_DERIVED_TREG_CD4_TCELL_DN	BIP	-0.0112055	0.00578502	0.052747	13	0.0782711	brain	PWAS	c7	0.052747	0.19325263	MAN2B2,IDUA,ENOPH1,MXRA7,NAGA,AP3D1,AHSG,TOM1L2,UROS,ABCB9,EVI5L,THOP1,PACS1,NEU3,ULK3
GSE46606_IRF4_KO_VS_WT_CD40L_IL2_IL5_1DAY_STIMULATED_BCELL_UP	BIP	-0.00820041	0.00423301	0.0527146	35	0.10394	brain	PWAS	c7	0.0527146	0.19325263	WFS1,CBS,WDR41,CBR3,PCBD1,ABCG2,CD200,CCDC6,HOMER2,CDS2,MCUR1,CTNNAL1,PFKP,LNPK,ILVBL,EPB41L2,SLC16A1,RAP2A,DNPH1,CCDC92,GDPD1,ANKMY2,ACOT7,AUH,CFL2,CNDP2,CHD1L,RAP1GAP,ISOC2,CLASP2,VAT1,C3orf18,ITGAM,ARL2,TPI1
GSE6269_HEALTHY_VS_FLU_INF_PBMC_DN	BIP	-0.0151199	0.00780744	0.0527944	15	0.702191	brain	PWAS	c7	0.0527944	0.19325263	MX1,PLSCR1,TRIM25,LSP1,LMNB1,H1-0,TPP1,AGPAT3,NAPA,CALU,MICU1,EPHB2,CNN3,FKBP1A,OAS1,LMCD1,WBP2,AVL9,HLA-G,HLA-A
GSE17721_POLYIC_VS_GARDIQUIMOD_1H_BMDC_UP	BIP	0.00850183	0.00439358	0.0529836	31	0.178772	brain	PWAS	c7	0.0529836	0.19379784	TNC,HACD2,COMT,VAMP1,C15orf40,PLEKHA1,TRIM25,PDLIM4,MICAL1,SHMT1,UNC45A,ATP13A2,NAPA,SFXN3,CDC37L1,GLTP,ANXA11,ACOT7,SLC6A17,FAH,SERPINB1,CAMKK2,CNN2,CNPY2,STX4,AP2A2,THRAP3
GSE22886_NAIVE_CD4_TCELL_VS_MEMORY_TCELL_DN	BIP	0.00948406	0.00490162	0.0530048	30	0.531807	brain	PWAS	c7	0.0530048	0.19379784	CPOX,RCHY1,ENOPH1,PDCD4,DCK,ARL6IP5,LRIG1,PBXIP1,TOR1A,MTRR,ISOC1,FPGT,GALK2,NEK4,RWDD1,GPD1L,GIMAP4,RDH11,CISD1,RDX,CMPK1,PNP,ACAP2,CHN1,ADSL,NCK1,UBA2,PRDX1,DIABLO,GLOD4,TPD52L2,CCDC90B,GLUD1,ERLIN1
GOBP_STEROL_TRANSPORT	BIP	-0.0113746	0.00588347	0.0531966	22	0.0829597	brain	PWAS	c5	0.0531966	0.194294311	ABCA8,ABCA5,SCP2,OSBP2,PIP4K2A,ANXA2,OSBPL11,STARD5,AKR1C1,CES1,OSBPL8,RELCH,PON1,SERAC1,TSPO,NAXE,VPS4A,OSBPL2
GSE17721_LPS_VS_GARDIQUIMOD_12H_BMDC_DN	BIP	-0.0076785	0.00397176	0.0532022	38	0.211605	brain	PWAS	c7	0.0532022	0.194294311	GAK,ADPGK,NT5DC3,ANXA5,ZMPSTE24,GARS1,PALD1,HSD17B12,EEF1E1,PTGR1,GLRX,CARMIL1,HINT1,PCK2,FGD4,IDH2,CSTB,SLC25A29,NAPA,CHMP1A,SLC16A1,RRAS,AARS1,RIOX2,LACTB2,SYNJ2,DHRS7,UAP1L1,PNPLA7,SQOR,PON2,APRT,SERPINB1,MINDY1,RASA2,BPNT1,HP,SNX15
GSE40068_BCL6_POS_VS_NEG_CXCR5_POS_TFH_DN	BIP	-0.012496	0.00646519	0.0532593	21	0.0500574	brain	PWAS	c7	0.0532593	0.194390281	MGST2,RAPGEF2,WDR41,ALG1,PBXIP1,SLC25A27,TESC,FLCN,PPP2R5A,ATE1,RELCH,SERAC1,IQSEC1,PDE4B,CFL2,ATXN3,NIPSNAP2,LIPA,RDH13,RASA2
GSE360_L_DONOVANI_VS_L_MAJOR_MAC_DN	BIP	-0.007375	0.00381745	0.0533697	31	0.121766	brain	PWAS	c7	0.0533697	0.194680566	GABRB1,HSPA4L,TXNRD1,ANXA5,RAPGEF2,CASP9,PRKN,AP1G1,HAGH,GFRA1,ACTN1,PDXK,TAX1BP1,GSTZ1,ACADS,VWA8,SURF1,PON1,AKR1B1,FAM131B,ASS1,PDE4B,CHD1L,PDE1A,RAB4B,HTATIP2,SRR,PYGM,EHD1
GSE6269_HEALTHY_VS_FLU_INF_PBMC_UP	BIP	-0.0123072	0.00637232	0.0534387	18	0.152172	brain	PWAS	c7	0.0534387	0.194707037	PBXIP1,AKR7A2,SWAP70,SUN2,BAIAP3,AFDN,CPT1A,RPL13,SARM1,OGFOD2,RFTN1,PRORP,EML2,TMA7,GLS,LZTFL1,PPOX,FABP1,SND1,PRKCB,HSPA1L,UPF3A,EHD1
GSE7568_IL4_VS_IL4_AND_DEXAMETHASONE_TREATED_MACROPHAGE_UP	BIP	-0.0108099	0.00559638	0.0534097	22	0.895121	brain	PWAS	c7	0.0534097	0.194707037	IFT27,GARS1,ADD1,ECH1,NMRAL1,PGD,LGALS1,NDUFAF2,PSMG1,DNPH1,GLTP,MIPEP,H1-2,SARS1,PSAT1,DLD,PLPP3,ME2,LANCL2,ENDOD1,BLMH,BCAT1,EPRS1,EHD1,NSF
GSE3982_BCELL_VS_TH2_UP	BIP	-0.0133368	0.0069065	0.053477	13	0.1044	brain	PWAS	c7	0.053477	0.194733447	CHMP7,GOLGA3,RASGRF1,TPP1,PRKAR2B,PPP3CC,EPN2,ZZEF1,ABCB9,TBC1D13,NUP210,PLPP3,NT5E,RIN1,SIDT1,SLC41A3,VCL,MIA3,HLA-DRB1
WNT_UP.V1_UP	BIP	-0.0173424	0.00898198	0.0535077	12	0.220338	brain	PWAS	c6	0.0535077	0.194733447	VAMP1,SLC7A2,NLRX1,SDC4,DCC,CPS1,AKR1B1,ENTPD2,KCNJ9,LANCL2,SERPINF1,DPYSL4
GSE28737_FOLLICULAR_VS_MARGINAL_ZONE_BCELL_DN	BIP	0.0112916	0.00585287	0.0537015	22	0.0966515	brain	PWAS	c7	0.0537015	0.195326044	LBP,TSPAN15,ANXA3,TBC1D4,TAPBPL,SCIN,AK5,SLC22A23,PFKP,GFRA1,SIK3,RIT2,CAPG,SYNJ2,SSTR2,AK4,GRID1,ICAM1,CHCHD2,NEU3,PSMB4,ENTPD3
GSE31082_DN_VS_DP_THYMOCYTE_UP	BIP	-0.00926548	0.00480383	0.0537596	36	0.0190037	brain	PWAS	c7	0.0537596	0.195424667	ACSL1,LSM6,IFT27,PPAT,NUP93,TXNDC5,HLCS,EHD4,LARS1,SOD2,LIG3,HINT1,FTO,CHCHD6,HDDC2,GRWD1,LONP1,LHPP,ATP23,SARS1,NUDT3,LDHA,MECR,ME2,TOMM70,GSPT1,LRRC40,PPIF,FAM185A,ABHD11,MYDGF,EPRS1,PDF,COMTD1,TXNL4A
GOBP_NEGATIVE_REGULATION_OF_CELL_GROWTH	BIP	-0.0172113	0.00892675	0.0538472	12	0.209281	brain	PWAS	c5	0.0538472	0.195517726	CRYAB,PI16,FLCN,HRG,DCC,DIP2B,CDA,FBP1,SEMA4D,CRLF3,RTN4,TOMM70,AGT
GSE30083_SP2_VS_SP4_THYMOCYTE_DN	BIP	-0.00692263	0.00359007	0.0538217	31	0.18908	brain	PWAS	c7	0.0538217	0.195517726	CD38,GM2A,CORO2A,RRM2B,APPL2,PDLIM4,ARSB,SDC4,HIBADH,PPP3CC,IBA57,MADD,DAAM1,SUCLG2,KHK,CASP1,PHYHD1,PNPLA7,SCFD1,CRLF3,OAS1,ITGA6,NT5E,SIDT1,ENDOD1,HLA-B,BPNT1,CTSH
GOBP_CELL_RECOGNITION	BIP	-0.0159873	0.00829432	0.0539179	15	0.206062	brain	PWAS	c5	0.0539179	0.195661792	LBP,CLGN,VCAN,EMB,LGALS3,CRTAC1,EPHB2,NTM,NRCAM,EFNB3,CNTN2,TUB,RTN4,DLG1,ROBO1,GAP43,HSPA1L
GSE15930_STIM_VS_STIM_AND_IL12_72H_CD8_T_CELL_UP	BIP	0.0113331	0.00588212	0.0540159	17	0.441078	brain	PWAS	c7	0.0540159	0.195904705	GABRB1,CLGN,CBR1,GSTT2,DIAPH1,MCUR1,CD14,MPP3,IMPA1,SEC23A,GALK2,PMM2,SRSF9,RIOX2,CTSC,OGFOD2,LRPPRC,GBA2,IFIT2,CNN2,MTARC2
GSE24972_MARGINAL_ZONE_BCELL_VS_FOLLICULAR_BCELL_IRF8_KO_UP	BIP	-0.00943639	0.00489932	0.054097	19	0.0694214	brain	PWAS	c7	0.054097	0.19608608	SLC7A11,CPE,RAB24,CBR3,DDHD1,PBXIP1,MIF,CCDC124,NUAK1,OTUD7A,HDDC3,PTPRK,LRRC8C,IDNK,EMILIN2,HNMT,MYO1D,RMND1,SUMF2,FDXR,LUZP1,HLA-A
GSE41176_UNSTIM_VS_ANTI_IGM_STIM_TAK1_KO_BCELL_3H_UP	BIP	-0.0141336	0.00733959	0.0541453	17	0.145691	brain	PWAS	c7	0.0541453	0.196148425	MACROD2,LRRC20,ECH1,MIF,BORCS7,PGP,ME3,PSMG1,PYCR3,OPA3,OPALIN,CARM1,PEBP1,UPF3A
GOBP_REGULATION_OF_MICROTUBULE_BASED_PROCESS	BIP	-0.0109168	0.00567089	0.0542214	26	0.0479132	brain	PWAS	c5	0.0542214	0.19619872	CHMP7,MACF1,CLASP1,DIAPH1,MAP1S,CHMP4A,CHMP1A,FSD1,STMN4,EML2,PHLDB1,GBA2,ROCK2,BORCS5,CHORDC1,NUMA1,CHMP3,CLASP2,MAPRE1,PDCD6IP,PAK1,TBCD,SLC39A12,ARL2,MAP6
GSE40274_SATB1_VS_FOXP3_AND_SATB1_TRANSDUCED_ACTIVATED_CD4_TCELL_UP	BIP	0.0118255	0.00614255	0.0542066	29	0.352467	brain	PWAS	c7	0.0542066	0.19619872	CORO7,COQ9,EHD4,GDI2,AKAP12,ABLIM1,KIF3A,IGF2R,PLS1,UNC45A,NMT1,LHPP,RDH11,NUDT14,CSRP2,ANXA11,PNPLA7,PSMF1,EHD3,FKBP5,MOCS1,PRKCB,SIDT1,PPP1R12C,GLS2,PAK1,ITGAM,ASPA,SNX15
GSE14308_TH17_VS_NAIVE_CD4_TCELL_DN	BIP	0.0116067	0.00603201	0.0543319	19	0.123587	brain	PWAS	c7	0.0543319	0.196275213	FAM120B,RRM2B,ALG1,EMC1,VAC14,TMEM132E,PRKCD,SHMT1,GIMAP4,ZZEF1,C19orf53,RAB3B,PGM2L1,RDH13,PPIE
GSE26495_PD1HIGH_VS_PD1LOW_CD8_TCELL_DN	BIP	-0.0116708	0.00606542	0.0543359	17	0.74209	brain	PWAS	c7	0.0543359	0.196275213	MXRA7,AGPAT4,ADCY9,USP47,RAB23,GAS7,FAM172A,NCAM1,CES1,LYN,LY6H,LDHD,TTC38,ACOT7,AVEN,TSPAN2,NQO1,ITGAM
GSE360_HIGH_VS_LOW_DOSE_B_MALAYI_DC_UP	BIP	-0.00865316	0.00449652	0.0543026	26	0.379368	brain	PWAS	c7	0.0543026	0.196275213	MAPK10,STK39,ADD1,ADCY9,EPHX2,ALDH1B1,FAM171A1,CD2AP,AP4E1,SDR39U1,CTSB,NAA80,ATP1B3,ILVBL,USP7,MEGF9,GBE1,CHGB,SCG2,ACO1,THUMPD1,PDE4B,SCFD1,DUT,MAN2C1,PDIA4,GLO1,TPD52L2
GSE17721_LPS_VS_GARDIQUIMOD_16H_BMDC_DN	BIP	-0.00843125	0.00438252	0.054375	30	0.27679	brain	PWAS	c7	0.054375	0.196304021	HSP90B1,TXNRD1,ANXA5,ADH5,PGM2,TBRG4,HSD17B12,ARHGAP21,HLCS,STK10,NUDCD2,INA,FGD4,CALU,MLEC,VWA8,TRAPPC5,C9orf64,THUMPD1,GSS,MECR,PRKCB,SERPINB1,MMUT,PRXL2B,DBT,MRAS
GOBP_RESPONSE_TO_MECHANICAL_STIMULUS	BIP	-0.0110076	0.00572339	0.0544458	18	0.0333449	brain	PWAS	c5	0.0544458	0.196447174	PDE2A,HTT,ITGA2,GCLC,ABHD12,GSN,MAPK3,TMEM120A,PTK2B,BAG3,CASP1,ENDOG,RYR2,CAPN2,PSPH,ATP8A2,AGT,FAS,P2RX7,CNN2,BNIP3,PLEC
GSE11864_UNTREATED_VS_CSF1_IFNG_IN_MAC_UP	BIP	0.0125535	0.0065287	0.0545039	17	0.20108	brain	PWAS	c7	0.0545039	0.196504292	MYH9,RIPK2,CPNE2,MPRIP,NAA80,EPRS1,ALDH2,TIMM9,GLTP,VPS13A,SAT2,LGALS8,SSH2,CRYL1,PDCD6IP,SLC41A3
GSE25087_TREG_VS_TCONV_FETUS_UP	BIP	-0.010942	0.00569184	0.0545551	23	0.200419	brain	PWAS	c7	0.0545551	0.196504292	CLGN,NDRG1,DOCK5,SRXN1,EOGT,PTGR1,PPIH,FNBP1,IGF2R,ANXA2,RAB5A,ATP1B3,TMED8,LRP4,RDX,LGALS3,C2CD2,NME7,ZC2HC1A,SLC1A4,DHRS7,FBP1,PGM2L1,HLA-DRB1
GSE26030_TH1_VS_TH17_DAY15_POST_POLARIZATION_DN	BIP	-0.00887304	0.00461535	0.0545419	32	0.229247	brain	PWAS	c7	0.0545419	0.196504292	HADH,NDRG1,ANXA5,ANXA3,F13A1,ARHGEF37,B3GLCT,PGD,PPFIA4,SLC7A8,LGALS1,RCSD1,EMB,STING1,IDH2,OSBPL11,CSTB,PRDX5,IAH1,SERPINB8,SRSF9,GSN,LGALS3,QPCT,KHK,TDRD7,ICAM1,ADAR,APRT,RTN4,OGFR,PLXND1,AKR1A1,LXN,VCL,AGRN,AP2A2,PLEC
GOBP_REGULATION_OF_CARBOHYDRATE_METABOLIC_PROCESS	BIP	-0.00887638	0.00462154	0.0547752	24	0.293088	brain	PWAS	c5	0.0547752	0.197184467	PDK2,DGKQ,ZMPSTE24,MLYCD,PRKN,ACADM,SORBS1,TIGAR,NLN,FLCN,PSEN1,PGP,COX11,USP7,PTK2B,KHK,GPT,LCMT1,FBP1,TREX1,EIF6,PDK1,SLC25A12,P2RX7,ARL2
GSE17721_CTRL_VS_CPG_12H_BMDC_UP	BIP	-0.0069159	0.00360201	0.0548567	39	0.569922	brain	PWAS	c7	0.0548567	0.197365206	MGST2,TMEM51,PDE2A,FDPS,GALT,GNPDA1,MDP1,PAG1,GALK2,OSBPL11,PLXNB2,PEPD,CPT1A,VIPAS39,MCEE,TECPR1,AACS,SFXN3,ACOT13,AAMDC,SIRT3,NDRG4,MAPK3,NME7,QRSL1,SYNJ2,PNPLA7,PRDX3,GALC,DUT,YEATS4,ECHDC1,ADK
GSE17721_POLYIC_VS_GARDIQUIMOD_8H_BMDC_DN	BIP	-0.00967764	0.00504171	0.0549191	28	0.497277	brain	PWAS	c7	0.0549191	0.197473428	TNC,TGM2,LRPAP1,SPAG7,TBRG4,GGH,ELP1,SOD2,ACAT2,ELAC2,NOP56,ARL3,PPP3CC,NAGK,LONP1,LMAN1,NUDCD1,GSTM1,CFL2,CAB39L,GSS,FKBP1A,SLK,RETREG2,CARM1,PRKCB,NUDT16,SPRYD4,PDF,MRM3,OSBPL2,GFER,DHX36,TPRG1L,SNX15,RAB18
GSE5542_UNTREATED_VS_IFNA_TREATED_EPITHELIAL_CELLS_24H_UP	BIP	-0.0080147	0.0041759	0.0549494	36	0.041858	brain	PWAS	c7	0.0549494	0.197473428	PLEKHA2,ANXA5,MYH9,RMDN3,LRIG1,ADCY9,ATP2B4,FNBP1,DPY19L1,EMB,SIK3,PPP2R5C,MRPL10,SFXN3,NCOA7,ALCAM,RDX,GIT2,CCDC92,ARHGEF12,WDFY1,GALM,GTDC1,GLIPR2,YWHAH,PDE4B,LIMK1,CAPN2,KATNAL1,MVD,FAS,CACNB3,ACADVL
CTIP_DN.V1_DN	BIP	0.0108774	0.00567342	0.0552062	21	0.234184	brain	PWAS	c6	0.0552062	0.198275639	RASGRF1,AMPH,NAA80,HIBADH,NRIP2,OXNAD1,PYCR3,CYBRD1,MYH14,SERPINB9,DDAH2
GSE22103_UNSTIM_VS_LPS_STIM_NEUTROPHIL_UP	BIP	-0.00944066	0.00492466	0.0552355	24	0.220591	brain	PWAS	c7	0.0552355	0.198275639	MBLAC1,ANXA5,NUB1,DNAJC30,AMZ2,GNA13,FNBP1,SH3PXD2B,ELAC2,SMCR8,TRAF3,RIOX2,SEMA4D,THUMPD1,BAG5,HBS1L,ICAM1,YEATS4,FAS,RDH13,GFER,CCDC90B,FAIM,CRK
GOBP_NUCLEOSIDE_BISPHOSPHATE_METABOLIC_PROCESS	BIP	-0.00666928	0.00348188	0.0554385	39	0.0731658	brain	PWAS	c5	0.0554385	0.198749964	PDK2,ACSF2,ACSL1,HACD2,MLYCD,SUCLG1,HSD17B12,PMVK,ACOT11,ACSL6,HSD17B4,ACOT1,ACOT2,ACOT4,DCAKD,ACOT8,MCEE,NUDT19,DIP2A,SUCLG2,GCDH,ACOT7,PANK2,ACSF3,PDHX,MVK,DLD,MVD,PDK1,ACSS1,PDHB,BPNT1,PANK4,SULT1A2,SULT1A1
GOBP_PROTEIN_KINASE_B_SIGNALING	BIP	-0.00900051	0.0047001	0.0554977	23	0.310617	brain	PWAS	c5	0.0554977	0.198749964	C1QBP,MYORG,TPBG,PLEKHA1,MKRN2,PHLDA3,LEMD2,FLCN,HCLS1,GPX1,AKR1C3,RRAS,TXN,OSBPL8,EGFR,BTN2A2,PIK3CD,RTN4,MERTK,DLG1,CPNE1,THEM4,F3,MYDGF,HLA-G
GOCC_NEURON_PROJECTION_TERMINUS	BIP	-0.0148714	0.00776665	0.0555216	18	0.130563	brain	PWAS	c5	0.0555216	0.198749964	CLCN3,SLC1A1,SCRG1,CPLX1,BIN1,TPBG,AP3D1,SCGN,ITGA2,MICAL1,RAB5A,UNC13C,SYNJ1,AAK1,PRKCB,SLC4A8,SYT1,TPRG1L,SNCG
GSE12839_CTRL_VS_IL12_TREATED_PBMC_UP	BIP	-0.011802	0.00616374	0.0555252	25	0.0203002	brain	PWAS	c7	0.0555252	0.198749964	CPE,ETFDH,TSPAN15,ERGIC1,MPHOSPH6,ABHD10,MIF,GGH,PHLDA3,ASNS,TPD52L1,FSCN1,SEC23B,CPT1A,LMAN1,CMPK1,NME7,LRRC57,ACSF3,ECM1,ATAD1,SNX1,SND1,LANCL2,GLB1,TFG,ENDOD1,SLC25A19
GSE37416_CTRL_VS_3H_F_TULARENSIS_LVS_NEUTROPHIL_UP	BIP	-0.0117166	0.00611623	0.0554084	16	0.515184	brain	PWAS	c7	0.0554084	0.198749964	LIAS,ARL6IP5,CPT2,GLRX,CD14,ISCA2,WIPI2,LYSMD2,DCPS,ASAH1,RINT1,SPTB,CRLF3,WDR37,ARHGAP25,RCN2,CTSZ,PDHB
GSE38304_MYC_NEG_VS_POS_GC_BCELL_DN	BIP	-0.00786317	0.00410762	0.0555832	35	0.0511183	brain	PWAS	c7	0.0555832	0.198844721	ART3,EFHD2,TBC1D1,PDE2A,SLC2A8,C15orf40,PLSCR1,ASNS,DECR1,BAIAP3,MRPL54,ANXA2,PRKAR2A,LYSMD2,PPP3CC,RNH1,ALAD,SURF1,CCDC92,TMOD3,COQ3,BAG3,VAMP5,NMRK1,ARL6,RPA2,CCDC91,GALM,THTPA,CAPN2,SERPINB1,ENDOD1,B3GAT3,LIME1,VKORC1,TPI1
GSE19941_IL10_KO_VS_IL10_KO_AND_NFKBP50_KO_UNSTIM_MACROPHAGE_DN	BIP	-0.0125792	0.00657485	0.0557179	18	0.0142834	brain	PWAS	c7	0.0557179	0.199213603	VWA5B2,IRAG1,FAM171A1,SWAP70,SH3PXD2B,NGEF,PTGFRN,LRP4,MADD,MYOF,DCC,FBXO6,RMC1,HOGA1,WDR37,AVL9,PITPNC1,RAB3GAP2
GOBP_REGULATION_OF_CELL_SIZE	BIP	-0.0126688	0.00557618	0.0230898	19	0.00413896	brain	PWAS	c5	0.055786478	0.199232908	CLCN3,AKT3,MACF1,DBN1,DBNL,LARS1,TRPV2,ABCB8,RDX,DCC,DEPTOR,LRRC8A,DIP2B,SEMA4D,NRCAM,LIMK1,ANO6,RTN4,IST1,ISLR2,P2RX7
GSE17721_PAM3CSK4_VS_CPG_8H_BMDC_DN	BIP	-0.00974196	0.00509308	0.0557758	34	0.0325552	brain	PWAS	c7	0.0557758	0.199232908	LBP,CBR4,NDRG1,ARVCF,STX7,DNAJC13,DDHD1,ENPP4,SCIN,GLRX,RIPK2,MOCS2,TAX1BP1,ALCAM,STX2,ABCB9,MYO5A,CPNE3,ATP13A1,WARS1,CASP1,GALM,IDNK,GLIPR2,FKBP1A,AVL9,PITPNC1,COX15,TFG,HLA-B,DGKA
GSE25087_TREG_VS_TCONV_ADULT_UP	BIP	-0.00815522	0.0042647	0.055843	30	0.381158	brain	PWAS	c7	0.055843	0.199279439	CPOX,RCHY1,ANXA5,CORO2A,RGS12,ATP2B4,SOD2,SDC4,MAP2K1,IQGAP1,ANXA2,SLC16A1,FAM91A1,SLC7A5,FUCA2,SNX30,S100A4,RDX,H1-3,ELAPOR1,CASP1,CHN1,ADCY3,GALM,SLC25A24,SSH1,UGGT1,RALB,RAB3D,GLB1
LEF1_UP.V1_UP	BIP	0.0101294	0.00529754	0.0558627	21	0.760902	brain	PWAS	c6	0.0558627	0.199279439	PTPRN2,TGM2,IGFBP7,CBS,AKAP12,FNBP1,PHLDA3,PDLIM4,DBN1,LGALS1,ISYNA1,TRPV2,FLNC,MICU1,S100A4,CHGB,CDA,RBP1,CYBRD1,ADIRF
GOBP_NEGATIVE_REGULATION_OF_HYDROLASE_ACTIVITY	BIP	-0.00867838	0.00454207	0.0560473	38	0.495642	brain	PWAS	c5	0.0560473	0.199374124	CRYAB,UBE2O,BIN1,USP14,USP47,PI16,CAST,AHSG,HRG,MICAL1,CTSB,ANXA2,GPX1,PAPLN,CSTB,PRDX5,SERPINB8,HRAS,RDX,LGALS3,POR,PTPA,GPSM1,SEMA4D,TIPRL,ROCK2,LPIN1,PRDX3,PSMF1,FKBP1A,ECM1,FABP1,SERPINB1,SERPINB9,AGT,LXN,CD109,SERPINF1,ARL2
GOBP_REGULATION_OF_PROTEIN_UBIQUITINATION	BIP	-0.0168453	0.00881208	0.0559258	12	0.222887	brain	PWAS	c5	0.0559258	0.199374124	RCHY1,WFS1,PRKN,CAMLG,RIPK2,PEF1,PSEN1,GCLC,TSPO,FBXO2,UFL1,BAG5,FKBP1A,LIMK1,DCUN1D2,NXN
GSE15659_NAIVE_CD4_TCELL_VS_NONSUPPRESSIVE_TCELL_UP	BIP	-0.00764077	0.00399891	0.0560419	28	0.0750701	brain	PWAS	c7	0.0560419	0.199374124	ARPIN,CA8,DDT,BID,GCAT,ALDH6A1,EML1,ALDH16A1,BBOX1,DOC2A,C2CD2,CPNE3,DEPTOR,ECI2,GNG12,TMA7,DLD,ACTR3B,BOLA1,ECM1,CCS,BCS1L,DDX18,DDAH2,AKR1A1,AGRN,FAIM
GSE21670_STAT3_KO_VS_WT_CD4_TCELL_TGFB_IL6_TREATED_UP	BIP	-0.0090226	0.00472162	0.056016	35	0.189969	brain	PWAS	c7	0.056016	0.199374124	MSMO1,ANXA6,EFHD2,SLC30A9,CAT,NIF3L1,HLCS,RNPEP,GCAT,NIPSNAP1,IFI30,NLN,GRAMD2B,SDR39U1,PPP2R5C,TKT,PRKAR2A,VPS33B,FAM91A1,ALAD,RIOX2,SERAC1,AMPD2,ADD3,USP15,CNDP2,RAB29,CFL1,AVL9,GLO1,GPN2,RAB3GAP2,MMUT,GLUD1
GSE2197_CPG_DNA_VS_UNTREATED_IN_DC_UP	BIP	-0.0111375	0.00582791	0.0559963	23	0.98294	brain	PWAS	c7	0.0559963	0.199374124	TGM2,PTPN1,SRXN1,DNAJC13,HSD17B12,ENPP4,PCMT1,TPBG,RASGRP1,HARS1,RARS1,THBS4,FSCN1,HCLS1,GMPPB,PRDX5,ZC3HAV1,RIOX2,GPHN,ICAM1,GGPS1,OGFR,MANF,WBP2,LYSMD1,HP,EHD1
GSE42088_UNINF_VS_LEISHMANIA_INF_DC_2H_UP	BIP	-0.00730061	0.00382185	0.0561035	38	0.184433	brain	PWAS	c7	0.0561035	0.199461541	MSMO1,CLGN,TXNRD1,PAICS,ANXA5,AKT3,AMPD3,GSDME,GLRX3,PLXNA1,MGLL,FSCN1,GMPPB,CSTB,NME1,GART,PPP3CC,AHSA1,PLGRKT,LSS,DNPH1,TXN,RDX,TBC1D13,RCN1,TRAPPC4,AK4,ACO1,PSAT1,PGM3,GFPT1,STAM2,MYDGF,PRDX1,AGRN
GOBP_ANION_TRANSMEMBRANE_TRANSPORT	BIP	0.0101967	0.00533923	0.0561623	34	0.180142	brain	PWAS	c5	0.0561623	0.199558099	SLC7A11,GABRB1,CLCN3,SLC1A1,SLC25A32,SLC16A7,ARL6IP5,SLC7A2,SLC7A8,EMB,PSEN1,SLC25A29,SFXN3,SLC16A1,SLC25A13,SLC7A5,GOPC,SLC20A2,SLC1A4,ANO5,SLC17A6,LRRC8A,LRRC8C,ANO6,CLCC1,SLC25A22,SLC5A6,SLC25A12,PCYOX1,TTYH3,SLC4A8,AGT,SLC13A5,SLC25A19,SLC25A15
GSE17721_12H_VS_24H_LPS_BMDC_UP	BIP	0.0126583	0.00662965	0.0562171	20	0.34888	brain	PWAS	c7	0.0562171	0.199640343	PDLIM5,NDRG1,CORO2A,PPP2R2A,ABCG2,NUP93,ALDH1B1,DIAPH1,EHD4,SLC7A8,RGS14,ANXA2,PLGRKT,SRSF9,TMOD3,RCN1,YWHAH,FNDC3A,CAPN2,CAMKK2,PXK,RASA2,PLEC
GSE20715_WT_VS_TLR4_KO_24H_OZONE_LUNG_DN	BIP	-0.00781335	0.00409328	0.0562848	32	0.421977	brain	PWAS	c7	0.0562848	0.19976828	HSD17B11,SUCLG1,ACADM,ECH1,CPT2,DIAPH1,PARS2,TRIM25,CYSTM1,HINT1,PELO,MTHFD1,PRKCD,LLGL1,SLC15A2,TRPV2,LONP1,TECPR1,TOM1,GDPD1,NME7,PNPLA7,NUMA1,NIT1
GSE37301_MULTIPOTENT_PROGENITOR_VS_GRAN_MONO_PROGENITOR_DN	BIP	-0.0129189	0.00676894	0.0563187	22	0.113742	brain	PWAS	c7	0.0563187	0.199776176	ART3,LMO7,NUB1,PPA1,DBNL,LARS1,NT5C3B,GRAMD2B,LYSMD2,PSEN1,S100A4,LYN,PNP,WARS1,TOR1AIP2,PSMB9,ICAM1,ATAD1,IFIT2,ITPR1,OGFR,CARM1,PACS1,NCK1,HPCA,PXK,PAWR,HLA-G,HIP1R
GSE29618_LAIV_VS_TIV_FLU_VACCINE_DAY7_MONOCYTE_UP	BIP	-0.0078545	0.00411628	0.0563714	35	0.677288	brain	PWAS	c7	0.0563714	0.199850714	SLC25A32,ZMPSTE24,PPFIBP1,BCL2L13,SDHA,CANX,DCAF6,PITRM1,TECPR2,SRPRB,MYOM2,ALDH3A2,NARS2,ERO1A,SSTR2,FBXO2,MTAP,ASS1,SSH1,EPB41,CARS2,RAB27B,FABP1,FAM136A,RMND1,CAMKK2,GGA3,HPCA,SLC41A3,MTARC1,GLUD1
GOCC_PHAGOCYTIC_VESICLE	BIP	-0.0135538	0.00711216	0.056687	18	0.455064	brain	PWAS	c5	0.056687	0.200255725	CLCN3,ANXA3,RAB8B,APPL2,RAB23,STX6,RAB7A,RAB5A,APPL1,FLNB,GSN,ANXA11,PDIA3,HLA-B,STX4,HLA-G,HLA-A
GSE12003_4D_VS_8D_CULTURE_BM_PROGENITOR_UP	BIP	-0.0101937	0.00534548	0.0565236	27	0.035382	brain	PWAS	c7	0.0565236	0.200255725	WFS1,EEF1E1,CZIB,SBF2,CDC42BPA,VPS33B,PFKL,NUDC,SLC25A29,CPNE4,ATP23,POR,LYN,CD274,NIPSNAP3A,BOLA1,DUSP23,SLC25A22,ANXA4,MERTK,SND1,DOCK4,PEAK1,GAA,HPCAL4,SMIM12
GSE13485_DAY3_VS_DAY7_YF17D_VACCINE_PBMC_DN	BIP	-0.0104515	0.00548322	0.0566396	23	0.0943184	brain	PWAS	c7	0.0566396	0.200255725	CD38,SLC1A1,MX1,SNTB1,PLSCR1,TRIM25,TOR1B,BLVRA,ERICH3,GMPPB,VTA1,NCOA7,SAMD4A,GMPR,CYP4F11,WARS1,TDRD7,PNPT1,OAS1,ADAR,IFIT2,IFIT5,C2orf88,NT5C3A
GSE22443_IL2_VS_IL12_TREATED_ACT_CD8_TCELL_DN	BIP	-0.00844687	0.00443276	0.0567079	31	0.267375	brain	PWAS	c7	0.0567079	0.200255725	NDRG1,ANXA3,NAGA,LDAH,PPIH,STK10,RUFY1,NNT,HINT1,EIF2AK4,PRKCD,NTPCR,VIPAS39,CENPV,DAGLB,REXO2,LGALS3,ASAH1,GALC,PSMB9,PIK3CD,CLCC1,RRM1,UGGT1,PRKCB,PPP1R12C,RPA1,ADK,SLC9A3R2,THRAP3
GSE2770_IL12_VS_IL4_TREATED_ACT_CD4_TCELL_48H_DN	BIP	0.0090849	0.00476629	0.0566407	22	0.0781545	brain	PWAS	c7	0.0566407	0.200255725	WDR41,SORBS1,SBF2,APPL2,ANKRD16,RIPK2,CD2AP,TRAF3,TMX4,SRGAP3,DGLUCY,GIMAP4,RELCH,SYNJ2,STX17,HSDL2,NUBPL,CAB39L,PLPP3,SLC4A8,PXK,CUL2,PAWR,ERLIN1,PLEC
GSE39152_CD103_NEG_VS_POS_MEMORY_CD8_TCELL_UP	BIP	-0.00759773	0.00398489	0.0565682	38	0.244342	brain	PWAS	c7	0.0565682	0.200255725	MAPK10,ELP3,HEXA,STK39,RELL1,MX1,ADCY9,ALDH9A1,GALT,LSP1,AP3D1,RUFY1,LPCAT1,ALDH7A1,EPHX1,PIP4K2A,PFKM,PRKCD,DENND4C,PCP4,FAM118B,IDH1,GSTM5,CSRP2,LRRC8A,BPHL,PHLDB1,SEMA4D,CACNA2D3,CAPN2,PON2,NAXE,ANXA4,RTN4,SLC5A6,ACAA2,PRKCB,ACSS1,PLXND1,CPNE1,AGRN
GSE3982_BASOPHIL_VS_TH1_DN	BIP	-0.00581075	0.00304932	0.0567035	49	0.180153	brain	PWAS	c7	0.0567035	0.200255725	QDPR,MSMO1,SLC25A32,PAICS,STK39,GGCT,CBR1,CBR3,LRRC20,HSD17B12,SLC2A5,ALDH18A1,GGH,CTNNAL1,NUDCD3,GCAT,CAST,MTHFD1,CHL1,PRKAR2A,NME1,AARS1,KIFBP,DCPS,OGFOD2,MYO5A,OLA1,AKR1B1,PNP,PLA2G4C,YWHAH,HIBCH,SQOR,RRM1,DOCK4,PPIF,DHODH,NASP,GPN2,NQO1,CTSH
GSE19941_UNSTIM_VS_LPS_STIM_IL10_KO_NFKBP50_KO_MACROPHAGE_UP	BIP	-0.00860475	0.00452092	0.0569991	26	0.304607	brain	PWAS	c7	0.0569991	0.201171418	CD38,PPA2,EFHD2,IVD,RBP7,USP47,PPIH,LSP1,BLVRA,RASA1,ABHD12,HEBP2,L3HYPDH,COTL1,OSGEP,LRRC8C,PTPA,APIP,PITPNB,PTER,TFB1M,TTYH3,ACY3
GSE15735_2H_VS_12H_HDAC_INHIBITOR_TREATED_CD4_TCELL_DN	BIP	0.0112954	0.00593712	0.0571054	23	0.011604	brain	PWAS	c7	0.0571054	0.201208803	ANXA3,DCK,AKR7A2,PPFIA4,GDI2,LSP1,ISOC1,TKT,STARD5,TAX1BP3,TATDN3,GSN,STX2,CYB5R3,XPNPEP1,SEMA4D,GNAQ,CORO1C,GFPT1,RALB,FLOT2,LRRC40,CTSZ,TFG,TMEM120B,AGRN,PREX1,ERLIN1
GSE20366_CD103_POS_VS_NEG_TREG_KLRG1NEG_DN	BIP	-0.0114823	0.00603503	0.0570922	18	0.25922	brain	PWAS	c7	0.0570922	0.201208803	HADH,SNX25,PLEKHA2,PPP2R2A,VWA5A,EHD4,NUDCD2,BAIAP3,PRKAR2B,KANK3,SLC39A6,AKAP10,ALCAM,S100A4,GALM,STXBP6,ANKRD29,FARP1,UBASH3B,EHD1,HIF1AN,GAA
GSE24634_IL4_VS_CTRL_TREATED_NAIVE_CD4_TCELL_DAY3_DN	BIP	-0.00734744	0.00386134	0.057064	33	0.621877	brain	PWAS	c7	0.057064	0.201208803	CD38,ATP8A1,CHMP7,APOL2,SLC14A1,EPHX2,ASNS,SUN2,SOD2,HDDC2,ACTN1,TYMP,ALDH2,GIMAP4,DCPS,NME7,VAMP5,BTN3A3,BTN2A1,WARS1,NAP1L4,CASP1,NUP210,LPIN1,PSMB9,SQOR,CARS2,ITPR1,EHD1
GOBP_POSITIVE_REGULATION_OF_TRANSPORTER_ACTIVITY	BIP	-0.0113011	0.00594398	0.0572661	23	0.13079	brain	PWAS	c5	0.0572661	0.201491942	STK39,HTT,ABCC8,GLRX,TESC,PRKCD,ATP1B3,PPP3CC,CACNA2D1,PON1,ACTN2,RYR2,GSTM2,EPHB2,EHD3,STIM1,NIPSNAP2,CACNB3,GSTO1
GOBP_REGULATION_OF_METAL_ION_TRANSPORT	BIP	-0.00724306	0.00380971	0.0572746	52	0.0721932	brain	PWAS	c5	0.0572746	0.201491942	WFS1,PLCG1,STK39,HTT,BIN1,ISCU,ABCC8,ATP2B4,DIAPH1,OXSR1,HOMER2,GLRX,HOMER1,TESC,GPD1L,TRPV2,PPP3CC,DPP10,PACSIN3,LGALS3,CACNA2D1,PTK2B,LYN,ACTN2,RYR2,TSPO,GSTM2,SRI,YWHAH,FKBP1A,EHD3,ANO6,EPB41,SCN4B,STIM1,SESTD1,DLG1,NIPSNAP2,AGT,ACE,CACNB3,P2RX7,UBASH3B,HPCA,ATP1B3,LIME1,GSTO1
GSE43863_DAY6_EFF_VS_DAY150_MEM_TH1_CD4_TCELL_DN	BIP	0.0114828	0.00603989	0.0572816	19	0.0997377	brain	PWAS	c7	0.0572816	0.201491942	PPAT,FAM107B,PPM1K,CD200,SWAP70,RRAS2,LNPEP,GRAMD2B,FSCN1,ACTN1,GIMAP4,CPNE3,ALPL,CARM1,TSPAN2,BDH1,PLXND1,AGRN
GOMF_PROTEIN_C_TERMINUS_BINDING	BIP	-0.0125207	0.00658944	0.0574184	27	0.87396	brain	PWAS	c5	0.0574184	0.201860562	CNRIP1,DBNL,PICK1,MAP2K1,CD2AP,VPS36,AFDN,PFKM,VTA1,TAX1BP3,USP7,PEX6,HRAS,CALCOCO1,PTK2B,EML2,PRDX3,NUMA1,MRE11,HSPG2,SYNJ1,ECM1,EPB41,LAMA1,DLG1,YEATS4,MAPRE1,SNF8,VPS4A,SLC9A3R2,HPCAL4
GOBP_REGULATION_OF_MEMBRANE_PERMEABILITY	BIP	-0.0130699	0.0068873	0.0577388	11	0.285386	brain	PWAS	c5	0.0577388	0.202873878	BID,NMT1,GCLC,HEBP2,ACAA2,PPIF,THEM4,ALKBH7,PDCD6IP,BNIP3,RHOT2,BLOC1S2,HIP1R
GOBP_POSITIVE_REGULATION_OF_CYTOSKELETON_ORGANIZATION	BIP	-0.0118249	0.00623622	0.0579384	28	0.176302	brain	PWAS	c5	0.0579384	0.203009716	SYNPO2,BIN1,CLASP1,SWAP70,SCIN,LMOD1,FER,CARMIL1,SDC4,HCLS1,PPM1F,SORBS3,HRAS,GSN,PTK2B,ACTN2,WASHC2C,ROCK2,NUMA1,CFL2,LIMK1,CCDC88A,DLG1,NCK1,MAPRE1,P2RX7,PAK1,ARL2
GOMF_PROTEIN_PHOSPHATASE_REGULATOR_ACTIVITY	BIP	-0.0165142	0.00870708	0.0578753	11	0.0533406	brain	PWAS	c5	0.0578753	0.203009716	PPP2R2A,PPP2R5C,PPP2R5A,LGALS3,PPP1R16A,PTPA,GNA12,B3GAT3,PPP1R14C,PPP2R5B
GSE22886_NAIVE_CD8_TCELL_VS_NKCELL_DN	BIP	-0.0110793	0.00584232	0.0579092	22	0.156261	brain	PWAS	c7	0.0579092	0.203009716	STBD1,STX7,SART3,SSH1,ENPP4,ATP2B4,NLRX1,NCAM1,IGF2R,MIA2,CERS4,AKR1C3,VIPAS39,ARHGEF12,PREP,ASL,GSN,LYN,RFTN1,EML2,PISD,TIPRL,LPIN1,MFSD6,PON2,APMAP,IST1,SEC24C,STX4
GSE27786_LIN_NEG_VS_CD4_TCELL_UP	BIP	-0.00756203	0.00398658	0.0578446	28	0.286519	brain	PWAS	c7	0.0578446	0.203009716	CLYBL,NSUN2,ELAC2,ISCA2,NOP56,AFDN,HEBP1,IDH2,GCSH,GRWD1,NTPCR,MRS2,SRSF9,HRAS,OLA1,PTPRK,PON1,ECI2,THSD7A,SQOR,SLC25A22,TTLL12,FAM185A,TFG,P4HB,REEP6,CUL2,DIABLO,PPIE
GSE9006_HEALTHY_VS_TYPE_1_DIABETES_PBMC_1MONTH_POST_DX_DN	BIP	-0.00824199	0.00434594	0.0578965	27	0.108812	brain	PWAS	c7	0.0578965	0.203009716	TRIM2,PLCG1,MLYCD,FAM171A1,PLEKHA1,HMBS,TRAF3,REXO2,ACTN2,BTN2A1,INPP5E,CD82,SNPH,BOLA1,CCDC93,FABP1,ADSL,SEPTIN9,PEX5L,SNX19,C3orf18,TFG,HSPA1L,HPCA,DARS2
GSE19888_NO_PRETREAT_VS_ADENOSINE_A3R_INHIBITOR_PRETREATED_MAST_CELL_TCELL_MEMBRANES_ACT_UP	BIP	-0.0074294	0.00391964	0.0580358	29	0.19444	brain	PWAS	c7	0.0580358	0.20320755	ACOX3,ADH5,PRKN,DNAJC13,NLN,FBXL18,DHRS1,NOP9,APPL1,FASTKD5,ACOT8,SLC16A1,ATP23,IBA57,AAMDC,CTBS,TMEM120A,SCFD1,CNDP2,LZTFL1,FAM185A,ABHD11,SRR,CUL2,SULT1A1
GSE45739_NRAS_KO_VS_WT_ACD3_ACD28_STIM_CD4_TCELL_UP	BIP	-0.0118708	0.00626347	0.0580593	19	0.12784	brain	PWAS	c7	0.0580593	0.20320755	LRPAP1,TRNT1,RRAS2,TMEM70,JPH1,IMPA1,SRPRB,NUDC,GUK1,TFAM,ADO,IDH3A,CD55,CRLF3,KIF21B,MB21D2,EML4,TIMM13,TXNDC17,RAB18
GOBP_REGULATION_OF_MITOCHONDRIAL_MEMBRANE_PERMEABILITY	BIP	-0.01329	0.00701875	0.0582916	10	0.226911	brain	PWAS	c5	0.0582916	0.203858392	BID,NMT1,GCLC,HEBP2,ACAA2,PPIF,THEM4,ALKBH7,BNIP3,RHOT2,BLOC1S2,HIP1R
GSE14350_TREG_VS_TEFF_IN_IL2RB_KO_DN	BIP	-0.00846107	0.00446881	0.0583099	31	0.469997	brain	PWAS	c7	0.0583099	0.203858392	SNX25,PLEKHA2,LYPLAL1,PCYOX1L,PMVK,GSTT2,GGT5,NUDT2,PPIL1,MRPL54,ERICH3,TKT,PRKAR2A,CTNND1,MLC1,TMEM160,SRGAP3,SRSF9,MLEC,HRAS,MAPK3,FBXO2,ACSF3,MRE11,KYAT3,RRM1,SESTD1,TSPAN2,CACNB3,MYDGF
GOBP_REGULATION_OF_CELL_PROJECTION_ASSEMBLY	BIP	-0.0104805	0.00553738	0.0584012	30	0.338289	brain	PWAS	c5	0.0584012	0.203989543	TBC1D1,HTT,DNM3,TBC1D10A,GDI2,FER,TBC1D9B,ARHGAP44,CCP110,HRG,FSCN1,PRKCD,RAB5A,TBC1D17,HRAS,EPS8L2,RDX,TBC1D13,EVI5L,EPHB2,MAP4,ICAM1,CORO1C,CCDC88A,RAP1GAP,TBC1D5,SEPTIN9,GAP43,PLD1,P2RX7,AGRN
GSE37301_MULTIPOTENT_PROGENITOR_VS_RAG2_KO_NK_CELL_UP	BIP	-0.00654246	0.00345688	0.0584121	38	0.336627	brain	PWAS	c7	0.0584121	0.203989543	CPOX,ANXA6,FAM107B,ADD1,SEC14L2,PCMT1,RAB23,TMEM245,SLC7A8,SDHA,BHMT,ISOC1,AMACR,NAA80,PNPO,CALU,LSS,RDX,DDX5,PTPA,USP15,PGM1,CDK18,DPP3,CCDC88A,MERTK,RETREG2,CRYL1,GANAB,ASRGL1,RPA1,SLC25A15
GSE14699_NAIVE_VS_ACT_CD8_TCELL_UP	BIP	-0.0073908	0.00390685	0.0585234	40	0.693816	brain	PWAS	c7	0.0585234	0.204152148	NAAA,TGM2,C12orf73,WDR41,PDE2A,LRIG1,SUSD2,SWAP70,PLSCR1,ACOT11,BID,DECR1,SDC4,ECI1,PLCB3,PLGRKT,LYRM9,SH3BGRL2,ALAD,S100A4,SMIM8,PON3,MIPEP,ACTN2,CSRP2,RCN1,ACOT7,APIP,PSAT1,AVEN,DUT,TBC1D5,HACL1,SERPINB9,CNPY2,RAB3GAP2,GSTO1
GSE29618_MONOCYTE_VS_PDC_DAY7_FLU_VACCINE_DN	BIP	0.0138192	0.00730412	0.0584952	17	0.0709307	brain	PWAS	c7	0.0584952	0.204152148	SLC7A11,ATP8A1,NDRG1,HSP90B1,ITM2C,DCK,TBC1D4,ADA,HINT1,CD2AP,FLNB,SLC7A5,PCNT,RIOX2,RAB15,AHNAK2,H1-3,IDH3A,LZTFL1,CCDC88A,INPP4A,PDIA4,SIDT1,GLO1,SCAMP5
GSE17721_POLYIC_VS_GARDIQUIMOD_4H_BMDC_UP	BIP	-0.00708071	0.00374361	0.058569	36	0.123126	brain	PWAS	c7	0.058569	0.204198277	ATP8A1,IFT27,COMT,RMDN3,ETHE1,GDI2,AKAP12,RGS14,ASNS,MDP1,MIA2,PCYT1A,PDXK,ACADS,NDRG4,IDH1,ATP13A1,MRI1,TSTD1,NAXE,SLC25A22,INPP4A,TOMM70,NT5C3A,PITPNC1,HLA-B,EPRS1,TBCD,OSBPL2
GOBP_MAINTENANCE_OF_LOCATION_IN_CELL	BIP	-0.0092157	0.00487304	0.0586028	35	0.554215	brain	PWAS	c5	0.0586028	0.204203237	ANXA6,GM2A,HEXA,HSP90B1,PLCG1,HTT,SYNE1,HEXB,ARHGAP21,DIAPH1,SCIN,DBN1,AP3D1,SUN2,PSEN1,ERO1A,TXN,GSN,VPS13C,RIT2,PTK2B,LYN,TSPO,GSTM2,SRI,VPS13A,FKBP1A,RYR2,CCDC88A,ITPR1,P2RX7,UBASH3B,LIME1,GSTO1,ARL2,GAA
GSE2585_CD80_HIGH_VS_LOW_MTEC_DN	BIP	-0.00788509	0.00417138	0.0587201	30	0.132226	brain	PWAS	c7	0.0587201	0.20449899	ACSF2,ACP6,DNM3,PPIH,TST,ARSB,DGKG,AFDN,HOOK1,GTPBP10,FARP2,ASAP2,ME3,UROS,COL18A1,RRAS,ICA1,DHRS7B,GUK1,DNPH1,CPM,COTL1,AKR1B1,ECI2,TP53I3,AKR1A1,PPIE
GOMF_HYDROLASE_ACTIVITY_ACTING_ON_GLYCOSYL_BONDS	BIP	0.00729539	0.00386188	0.0588816	30	0.115163	brain	PWAS	c5	0.0588816	0.204948262	CD38,GM2A,MAN2B2,MACROD2,IDUA,HEXA,AGL,HEXB,ABHD10,NAGA,MOGS,MYORG,SARM1,FUCA2,DNPH1,CTBS,GBE1,GBA2,GALC,MAN2C1,ADPRHL1,NEU3,GLB1,LYZ,GANAB,GAA
GSE339_CD4POS_VS_CD4CD8DN_DC_DN	BIP	-0.0082784	0.00438868	0.0592539	28	0.156748	brain	PWAS	c7	0.0592539	0.206130363	MSMO1,CPE,NDRG1,TBCA,ALDH9A1,TRNT1,AP3D1,H1-0,PMPCB,ACOT8,PEPD,VIPAS39,TSFM,ACADS,LGALS3,CASP1,USP15,FKBP1A,ATAD1,MVD,THOP1,NT5E,LANCL2,PRDX1,COQ7
GSE12963_ENV_NEF_VS_ENV_NEF_AND_VPR_DEFICIENT_HIV1_INF_CD4_TCELL_DN	BIP	-0.00875494	0.00464308	0.0593503	25	0.29406	brain	PWAS	c7	0.0593503	0.206238205	TSPAN15,RGS12,PGD,PHLDA3,SDC4,MRPS27,MPP3,CPNE2,FSCN1,ANXA2,NME1,ICA1,FAM118B,ACSF3,STXBP6,EIF6,ICAM1,PLPP3,RRM1,RAB27B,MYO1D,FAS,ACE,SYT1,ENDOD1,REEP6,NQO1,UPF3A,TPI1
GSE6674_UNSTIM_VS_PL2_3_STIM_BCELL_UP	BIP	-0.00743298	0.00394162	0.0593264	19	0.132505	brain	PWAS	c7	0.0593264	0.206238205	WDR41,ACADM,AGPAT4,FAHD1,STING1,GPX1,GART,TRUB1,SFXN3,GOT2,QPCT,SUCLG2,BPHL,FAM234A,LYRM4,NIT2,GAMT,NOLC1
GSE360_T_GONDII_VS_M_TUBERCULOSIS_DC_UP	BIP	-0.00721701	0.003831	0.059586	34	0.181483	brain	PWAS	c7	0.059586	0.206829335	CBS,GARS1,MXRA7,CD200,H6PD,COQ9,HOMER2,SDHA,ASNS,HARS1,LPCAT1,AHSG,UMPS,ALDH2,MYOM2,ALDH3A2,AARS1,ALDH5A1,SARM1,PYGB,HEBP2,C2CD2,GFUS,ADD3,ADCY3,AUH,SEMA4D,CRYM,PPOX,FARP1,BDH1,CPNE1,FOLH1,GGA3,UPF3A
GSE40274_CTRL_VS_FOXP3_AND_XBP1_TRANSDUCED_ACTIVATED_CD4_TCELL_UP	BIP	0.0128262	0.00680826	0.0595766	15	0.192584	brain	PWAS	c7	0.0595766	0.206829335	PAICS,C1QBP,VAC14,XYLB,ELAC2,NUBP2,PGP,NOP56,PFKP,NME1,NUDC,AHSA1,DNPH1,MRI1,ACOT7,DPP7,OMG,SLC5A6,THOP1,RAB18
GSE29164_DAY3_VS_DAY7_CD8_TCELL_TREATED_MELANOMA_UP	BIP	-0.00994208	0.00528052	0.0597299	31	0.84089	brain	PWAS	c7	0.0597299	0.207214785	KCTD8,TGM2,EFHD2,RGS12,DDI2,DISP2,EPHX2,AKR7A2,DBNL,AHSG,THEMIS,ACTN1,CHL1,CPNE4,AKAP10,RALY,MDH2,SLC20A2,ARHGAP39,CYB5R3,RTN1,TPMT,SNPH,RASAL1,GFPT1,SLC44A2,BCAS1,CTSZ,LIME1,GLUD1
GSE7460_TCONV_VS_TREG_THYMUS_UP	BIP	-0.0104731	0.00556501	0.0598423	26	0.130352	brain	PWAS	c7	0.0598423	0.207490592	ANXA6,APOL2,VAMP1,PDLIM4,AP3D1,VCAN,AP4E1,THEMIS,ERICH3,PIP4K2A,CAP2,CPM,CYP4X1,NAP1L4,LRRC8A,EPB41,BCAN,AAK1,PITPNC1,PXK,RHOT2,NSF
GSE12003_MIR223_KO_VS_WT_BM_PROGENITOR_8D_CULTURE_UP	BIP	0.0109819	0.00583667	0.0598985	17	0.679911	brain	PWAS	c7	0.0598985	0.20757134	PLCG1,VWA5A,WIPI1,SGIP1,TOM1L2,CSTB,MYOM2,SFXN3,TAX1BP3,ESYT2,GIT2,STX2,SFXN4,FAM234A,KIF21B,FOLH1
GSE41087_WT_VS_FOXP3_MUT_ANTI_CD3_CD28_STIM_CD4_TCELL_UP	BIP	-0.0137355	0.007303	0.0599988	15	0.878242	brain	PWAS	c7	0.0599988	0.207690687	SLC7A11,AKT3,DIAPH1,HOMER2,BID,SOD2,SDC4,PPM1F,STARD5,RFTN1,WARS1,PDE4B,PITPNB,LYZ,PLD2,TMEM43,DGKA,HLA-DRB1
GSE42724_MEMORY_BCELL_VS_PLASMABLAST_UP	BIP	-0.0147786	0.00785715	0.0599837	17	0.0110789	brain	PWAS	c7	0.0599837	0.207690687	PLCG1,RGS12,NUB1,ACADM,PPM1K,ISCU,MX1,PLSCR1,MYH10,PEF1,ARHGAP1,GRK5,GTDC1,CD274,CHMP3,ICAM1,EPB41,SERPINB9,NT5C3A,SLC4A8,CACNB3,ETFA
GOBP_NUCLEAR_TRANSPORT	BIP	-0.0141901	0.00754802	0.0601108	19	0.692845	brain	PWAS	c5	0.0601108	0.207964243	NUP93,WASHC4,APPL2,RAB23,NSUN2,RGS14,NOP9,PRKCD,HCLS1,APPL1,PSEN1,CSE1L,TXN,BAG3,NUP210,EIF6,HTATIP2,AGT,SMG6,UPF2,NOLC1,UPF3A
GSE21546_ELK1_KO_VS_SAP1A_KO_AND_ELK1_KO_DP_THYMOCYTES_UP	BIP	-0.00788273	0.00419452	0.0602048	26	0.896793	brain	PWAS	c7	0.0602048	0.20817526	ELP3,APOL2,TBCA,PPM1K,LRRFIP1,MX1,TMEM230,PLSCR1,TMEM245,TRIM25,ERAP1,SCAMP1,IFI30,ARSA,GMPR,DIS3L2,DDX5,TDRD7,PNPT1,OAS1,ADAR,IFIT2,IFIT5,HDHD2,AVL9,STXBP5,NT5C3A,HLA-B,HLA-A
GSE3982_MAC_VS_EFF_MEMORY_CD4_TCELL_UP	BIP	-0.00698841	0.00371996	0.0602958	42	0.0744171	brain	PWAS	c7	0.0602958	0.208375677	MGST2,ACSF2,IGFBP7,TXNRD1,ANXA5,STX7,SLC2A5,ETHE1,NDUFA6,EMC1,CCDC6,RAB23,SLC7A8,RNPEP,GNPDA1,HEBP1,APPL1,PLS1,PSEN1,PDXK,TRPV2,EPB41L2,SLC25A13,ALCAM,OPA1,ABCB9,QPRT,ASPHD1,QPCT,SLC1A4,PLA2G4C,MTMR6,ACO1,PISD,ME1,PRDX3,CLIP2,GSPT1,PPIF,CTSH
GSE22886_IGM_MEMORY_BCELL_VS_BM_PLASMA_CELL_UP	BIP	0.00761346	0.0040584	0.0606584	32	0.112837	brain	PWAS	c7	0.0606584	0.20943417	PPID,CAT,AGL,BIN1,DCK,DNM3,LSP1,NIPSNAP1,OPA1,STAT6,PTPRK,QRSL1,ESD,ADD3,RPA2,SLC25A24,GCA,PIK3CD,KIF21B,VAPB,CFL1,PRKCB,STK24,ENDOD1,NASP,DGKA
GSE22935_UNSTIM_VS_48H_MBOVIS_BCG_STIM_MYD88_KO_MACROPHAGE_UP	BIP	-0.00813104	0.00433447	0.0606685	22	0.206977	brain	PWAS	c7	0.0606685	0.20943417	SCRG1,SENP8,MXRA7,PPM1K,ADCY9,NDUFAF2,APPL1,CES1,S100B,S100A1,GSTM4,PRORP,SNX6,KYAT3,RRM1,PC,AAK1,DUSP19,FAM185A,TDRKH,NQO1,MTARC1
GSE24634_TREG_VS_TCONV_POST_DAY3_IL4_CONVERSION_UP	BIP	-0.0108528	0.00578798	0.0607845	22	0.504677	brain	PWAS	c7	0.0607845	0.209719826	C1QBP,NUP93,UBAP2,GGH,TARS1,MICAL3,NUDCD3,HINT1,ATIC,NMT1,LONP1,DTYMK,TSFM,RUVBL1,SLC7A5,CTPS1,REXO2,NUP210,MRE11,RRM1,FAM136A,CNPY2,NOLC1,TPI1
GSE23925_LIGHT_ZONE_VS_DARK_ZONE_BCELL_DN	BIP	-0.00786798	0.00419693	0.060834	31	0.0724224	brain	PWAS	c7	0.060834	0.209775855	ETFDH,TBCA,VASN,WIPF3,PLEKHA1,FAM114A2,LGALS1,MBLAC2,ICA1L,PTGFRN,ALDH2,MYOM2,GOPC,GIT2,CPM,SMIM8,RIDA,QPCT,LRRC8A,EPHB2,APIP,PDE4B,LZTFL1,EHD3,FAAH,DUSP19,C2orf72,ROBO1,HLA-B,ACOX2,TXNL4A
GSE20366_CD103_KLRG1_DP_VS_DN_TREG_DN	BIP	-0.00858105	0.00457844	0.0608988	30	0.310048	brain	PWAS	c7	0.0608988	0.209776125	PDE2A,AGPAT4,ARHGAP21,ALDH9A1,RFK,APPL2,ACOT11,LMNB1,GNPDA1,ARSB,LPCAT1,NLN,DUSP3,MTMR10,GMPR,CSRP2,ASAH1,GNAQ,MAP4,ANXA4,FMNL2,TBC1D5,FARP1,CYB561,SLC25A19,NQO1,VCL,EHD1,CTSH
GSE32986_UNSTIM_VS_GMCSF_AND_CURDLAN_HIGHDOSE_STIM_DC_UP	BIP	-0.00772996	0.00412437	0.0609006	30	0.0386129	brain	PWAS	c7	0.0609006	0.209776125	CPOX,STK39,GARS1,PCBD1,LACTB,RNPEP,SDC4,SEC23A,PSMG1,TXN,CTPS1,NME7,CYB5R3,WARS1,AK4,GTDC1,PGM1,FAH,SQOR,ICAM1,LIMK1,DPP3,MVD,GLB1,UBA2,TDRKH,NQO1,PHGDH
GSE10422_WT_VS_BAFF_TRANSGENIC_LN_BCELL_UP	BIP	0.00991615	0.00529246	0.0609805	24	0.446371	brain	PWAS	c7	0.0609805	0.209936689	ACSF2,PHYHIP,UBE2O,NUB1,MOGS,SUSD2,ALG2,H1-0,SEPTIN9,OSBPL11,SBF1,CPNE4,AK3,ALDH5A1,STX2,LRRC8A,GTDC1,DPP7,SEMA4D,DEPDC5,FAM234A,SYNJ1,SQOR,FAAH,CCDC88A,RETREG2,RAB3D,IST1,LYSMD1
GSE9601_NFKB_INHIBITOR_VS_PI3K_INHIBITOR_TREATED_HCMV_INF_MONOCYTE_UP	BIP	-0.00626472	0.00334528	0.0611091	38	0.561186	brain	PWAS	c7	0.0611091	0.210264645	STBD1,PDK2,COMT,LRPAP1,SYNE1,CPT2,AMZ2,CYB5R1,APPL2,C11orf54,GNPDA1,CMBL,DECR1,ALDH6A1,WIPI2,CPT1A,MCEE,RDH11,LSS,SURF1,NME7,IDH1,ANKMY2,PLEKHA6,GNPAT,LCMT1,GBA2,YWHAH,SQOR,ME2,ACAA2,BCS1L,ACSS1,MPI,PITPNC1,ACADVL,PAK1,EPRS1,OSBPL2,FAF1
GOBP_MITOCHONDRIAL_RESPIRATORY_CHAIN_COMPLEX_ASSEMBLY	BIP	-0.0101026	0.0053959	0.061168	23	0.405405	brain	PWAS	c5	0.061168	0.21035255	C12orf73,NDUFA6,COA1,NDUFAF2,NDUFB9,SCO2,TTC19,FOXRED1,SAMM50,TFAM,SURF1,NDUFAF7,NUBPL,TIMM21,COX20,BCS1L,NDUFAF5,SDHAF4,NDUFAF1
GOBP_CELLULAR_RESPONSE_TO_PEPTIDE_HORMONE_STIMULUS	BIP	-0.010332	0.00552459	0.061459	34	0.0235955	brain	PWAS	c5	0.061459	0.2112381	PDK2,MGARP,PTPN1,TBC1D4,SORBS1,SLC2A8,APPL2,FER,AHSG,PCK2,PIP4K2A,PRKCD,APPL1,PLCB1,DENND4C,LONP1,OSBPL8,PIP4K2C,STAT6,RAB15,MYO5A,CPS1,POR,LYN,ACTN2,GPT,FBP1,ASS1,ROCK2,LPIN1,TYK2,APRT,PRKCB,NCK1,AGT,EPRS1,CRK
GSE14000_TRANSLATED_RNA_VS_MRNA_4H_LPS_DC_UP	BIP	-0.0108666	0.00581414	0.061624	17	0.679445	brain	PWAS	c7	0.061624	0.211689852	ETFDH,LBP,GFM2,MPHOSPH6,TRNT1,N6AMT1,RUFY1,PMPCB,RASA1,MSTO1,YARS2,NUMB,GRK5,BAG3,ACAP2,DNAJC8,PDHX,CNDP2,CCDC93,LANCL2,UBA2,NASP,NDUFAF1
GSE27291_0H_VS_6H_STIM_GAMMADELTA_TCELL_DN	BIP	-0.00807997	0.00433313	0.0622239	29	0.211431	brain	PWAS	c7	0.0622239	0.213634261	ZMPSTE24,TBC1D4,ALDH18A1,LDAH,PRKCA,ODR4,NDUFAF2,CNNM2,NDUFB9,RWDD1,CADPS,PNPO,MLEC,C2CD2,QRSL1,CRTAC1,PLPP3,ATAD1,CNTN5,ADPRHL1,DARS2,MRPS31,THRAP3
GOBP_SULFUR_AMINO_ACID_METABOLIC_PROCESS	BIP	-0.00887017	0.00475936	0.0623592	18	0.0922113	brain	PWAS	c5	0.0623592	0.213827181	SLC7A11,CBS,ENOPH1,MTRR,TST,BHMT,MTHFD1,GCLC,CPS1,MSRA,MTHFR,MRI1,ADI1,MTAP,APIP,BLMH,MMUT
GSE12845_IGD_NEG_BLOOD_VS_PRE_GC_TONSIL_BCELL_DN	BIP	-0.0137574	0.0073823	0.0623818	13	0.656289	brain	PWAS	c7	0.0623818	0.213827181	STK39,GRHPR,NUP93,NUDCD3,RARS1,PFAS,UBQLN4,PLXNB2,ALDH2,GPNMB,CSE1L,RAP2A,OLA1,XPNPEP1,ACOT7,LPIN1,RRM1,PSPH,NASP,RASA2
GSE40274_XBP1_VS_FOXP3_AND_XBP1_TRANSDUCED_ACTIVATED_CD4_TCELL_UP	BIP	0.00868413	0.00465984	0.0623767	31	0.335836	brain	PWAS	c7	0.0623767	0.213827181	HSD17B11,RRM2B,PDCD4,AMPD3,TAPBPL,NAGA,PBXIP1,SORBS1,GLRX,RNASET2,SUN2,LGALS1,STING1,PCK2,EPHX1,TMED8,PLCB3,GIMAP4,PPP2R5A,EFR3A,RNH1,CPM,CAPG,CSRP2,DHRS7,MTMR6,SEMA4D,CRLF3,PLCL1,ICAM1,CCS,ITGA6,SCLY,NCK1,SIDT1,MINDY1,ENDOD1,SORD
GOBP_EPITHELIAL_TO_MESENCHYMAL_TRANSITION	BIP	-0.0263887	0.0141669	0.0625045	12	0.0861825	brain	PWAS	c5	0.0625045	0.214015137	LIMS1,PDCD4,VASN,CLASP1,PEF1,S100A4,DDX5,PHLDB1,GLIPR2,ROCK2,RTN4,CLASP2,NOLC1
GOBP_EPITHELIAL_TUBE_MORPHOGENESIS	BIP	-0.0123833	0.00664794	0.0624995	20	0.247885	brain	PWAS	c5	0.0624995	0.214015137	LIAS,RGMA,GNA13,SDC4,MTHFD1,PSEN1,PLXNB2,OPA1,NDRG4,SCRIB,MTHFR,RYR2,PIK3CD,LAMA1,DLG1,CTSZ,AGT,PLXND1,LUZP1,PAK1,CTSH
GSE44955_MCSF_VS_MCSF_AND_IL27_STIM_MACROPHAGE_DN	BIP	-0.009813	0.00526906	0.062549	25	0.0151847	brain	PWAS	c7	0.062549	0.214051298	NAAA,RCHY1,IGFBP7,PALD1,DIAPH1,EHD4,LGALS1,GPD1L,SBF1,PLCB3,SLC39A6,STAT6,LRRC8C,GLIPR2,LDHA,ACTR3B,NRDC,CAPN2,PON2,FKBP5,LYRM4,TBC1D5,FLOT2,RDH13,REEP6,VCL,PLEC
GSE24634_NAIVE_CD4_TCELL_VS_DAY10_IL4_CONV_TREG_DN	BIP	-0.00837595	0.00449912	0.062647	37	0.155424	brain	PWAS	c7	0.062647	0.21415427	CD38,GM2A,ETFDH,POGLUT1,PAICS,ANXA5,IMMT,CASP9,ALDH9A1,TARS1,BID,CHMP4A,DHRS1,CTSB,IDH2,ANXA2,PDXK,PPP2R5A,RAP2A,DHRS7B,MLEC,RDX,LGALS3,IDH1,TMED5,PRDX3,HMGCL,GLB1,SERPINB1,SRR,TMEM43,AKR1A1,LXN,HLA-A
KRAS.600.LUNG.BREAST_UP.V1_UP	BIP	0.0213824	0.0114846	0.0626263	12	0.0676418	brain	PWAS	c6	0.0626263	0.21415427	MAPK10,PDE2A,STX1A,MACF1,TAGLN3,AKAP12,OSBP2,GLRX,NCAM1,ITGA2,MGLL,FBP1,SNAP91,NRCAM,DOCK4
GSE7852_THYMUS_VS_FAT_TREG_UP	BIP	-0.00741611	0.00398555	0.0627794	35	0.136779	brain	PWAS	c7	0.0627794	0.214490615	GUF1,ADH5,C2orf69,DCK,PPIL3,NNT,THEMIS,RWDD1,PGP,FAM91A1,SIRT3,REXO2,ANKMY2,RMDN1,SEC23IP,VAMP5,TRAPPC5,SCAI,PDHX,SFXN4,NUBPL,NIT1,BCS1L,YEATS4,BDH1,ABCD3,NDUFAF1,PDF,EXOC6,ECHS1
GSE42021_CD24INT_TREG_VS_CD24INT_TCONV_THYMUS_UP	BIP	-0.0093433	0.00502347	0.0628957	28	0.128221	brain	PWAS	c7	0.0628957	0.214771619	HSD17B11,ELP3,ADD1,PPFIA4,STK10,ISOC1,RIMOC1,FLCN,WIPI2,OSBPL11,TYMP,CPT1A,MCEE,ALDH3A2,ACOT13,MKRN1,GUK1,DAGLB,SIRT3,GLTP,STX2,MAPK3,IDH1,DIP2B,WIPF1,ATP5PO,NAXE,GNA12,PLXND1,ECHS1,FAF1
GOCC_AZUROPHIL_GRANULE	BIP	-0.00644737	0.00347049	0.0632018	45	0.312612	brain	PWAS	c5	0.0632018	0.21518498	ATP8A1,GM2A,HEXA,STX7,HEXB,DNAJC13,VAMP1,TXNDC5,MNDA,GGH,GDI2,RNASET2,ARSB,LPCAT1,ANXA2,PRKCD,PSEN1,ARSA,PYGB,FUCA2,HEBP2,CTSC,MGST1,CPNE3,NAPRT,CYB5R3,ANXA11,DPP7,GCA,RAB3D,GLB1,RAB5C,VAT1,LYZ,RAB37,IST1,CPNE1,GAA
GSE20715_0H_VS_6H_OZONE_LUNG_DN	BIP	-0.0071773	0.00386411	0.0632507	30	0.025512	brain	PWAS	c7	0.0632507	0.21518498	STBD1,TXNRD1,NUDT6,CBR3,KCNN3,NID2,CD14,AMACR,SLC15A2,GCLC,GSN,POR,DPYSL5,GALM,HSPG2,CDK18,ITGA6,ALKBH4,ACE,PLD1,GFM1,PSMD9,SLC7A6,HP,PPP2R5B,DPYSL4
GSE22313_HEALTHY_VS_SLE_MOUSE_CD4_TCELL_DN	BIP	0.00982837	0.00529172	0.0632669	21	0.191843	brain	PWAS	c7	0.0632669	0.21518498	PARL,ELP3,ALDH1B1,PPIL1,LMNB1,RCSD1,STING1,IDH2,GCLC,SERPINB8,CTPS1,TLN2,DEPTOR,NIPSNAP3B,NUDT3,LCLAT1,RRM1,INPP4A,BCS1L,RAPH1,ATG7,LANCL2,SERPINB1,GANAB,LXN,PAK1,SORD
GSE22601_DOUBLE_NEGATIVE_VS_DOUBLE_POSITIVE_THYMOCYTE_UP	BIP	-0.00863247	0.00464823	0.0632897	33	0.123089	brain	PWAS	c7	0.0632897	0.21518498	TMA16,ACOX3,EOGT,AMZ2,HMBS,GNA13,ATIC,CTSB,ATP13A2,ALDH16A1,DHRS7B,IBA57,GNPAT,GSTM1,FTSJ3,HSDL2,GNAQ,CHORDC1,BAG5,ADAM10,EPB41,MIX23,AGT,FECH,ASAP3,HPCAL4
GSE22886_DAY1_VS_DAY7_MONOCYTE_IN_CULTURE_UP	BIP	0.0120176	0.00646898	0.0632078	13	0.22855	brain	PWAS	c7	0.0632078	0.21518498	SLC16A7,RASGRP1,SOD2,LPCAT1,RIPK2,SIK3,STARD5,TOM1,SERPINB8,LYN,PDE4B,ICAM1,PPIF,SERPINB9,PSMB4,EHD1,INPP5A
GSE26559_TCF1_KO_VS_WT_LIN_NEG_CELL_UP	BIP	-0.00798309	0.00429597	0.0631301	32	0.148709	brain	PWAS	c7	0.0631301	0.21518498	STK39,CBR1,UCHL3,ACADM,MACF1,ELP1,CAST,NOP56,STX6,RASA1,SEC23A,CSTB,ITPA,HECTD4,GPNMB,MICU1,PPP2R5A,EFR3A,MLEC,RNH1,MEGF9,TFAM,CTSC,SEC23IP,GNPAT,MTMR6,MAP4,GLS,LGALS8,ARHGAP25,HTATIP2,SERPINB1,ABCD3
GSE27786_CD8_TCELL_VS_NKTCELL_UP	BIP	-0.00770056	0.00414561	0.0632373	29	0.0825657	brain	PWAS	c7	0.0632373	0.21518498	HADH,PLCG1,NUDT6,GOLGA3,C1QBP,STX1A,GSTT2,TPBG,EMB,ARL3,EPHX1,ATP1B3,PNPO,RRAS,CTPS1,NME7,ACTN2,PNPT1,TIMM21,AVEN,COX20,APRT,LANCL1,PDK1,PDE1A,ACSS1,SNX27,EEF1AKMT1,EHD1
GSE6269_FLU_VS_STAPH_AUREUS_INF_PBMC_UP	BIP	-0.00865035	0.00465384	0.0630617	29	0.237767	brain	PWAS	c7	0.0630617	0.21518498	PBXIP1,NHLRC2,COA1,NUDCD3,SUN2,ADA,COX11,AHSA1,ALDH5A1,OGFOD2,PTPRK,RFTN1,DNAJC11,BTN2A1,RPA2,SEMA4D,NUMA1,GLS,LZTFL1,PPOX,TFB1M,SLC25A12,ARHGAP25,SIDT1,PDHB,BNIP3,RAB3GAP2,DBT,PAWR
GSE21670_UNTREATED_VS_TGFB_TREATED_CD4_TCELL_UP	BIP	-0.0164268	0.00884722	0.0633507	16	0.220448	brain	PWAS	c7	0.0633507	0.215276328	MAPK10,SLC1A1,NECAB2,ARHGEF37,PHLDA3,RIPK2,IQSEC3,DGKB,ASS1,CNN3,RAB3B,SCN4B,SLC25A12,VAT1L,DPCD
GSE17186_MEMORY_VS_NAIVE_BCELL_UP	BIP	-0.00799703	0.00431145	0.0636198	30	0.0642205	brain	PWAS	c7	0.0636198	0.215725849	LBP,ELP3,CBR1,PIP5KL1,HARS2,GRAMD2B,ATIC,SDR39U1,PAG1,ACTN1,GDPGP1,DENND4C,PPP2R5A,ESYT2,CPM,ENDOG,ADI1,SFXN4,PGM2L1,CCS,SLC5A6,THNSL2,NT5E,TTLL12,TEX264,BDH1,MRM3
GSE17721_0.5H_VS_8H_POLYIC_BMDC_UP	BIP	-0.00755786	0.00407314	0.0635195	35	0.0295945	brain	PWAS	c7	0.0635195	0.215725849	TMEM51,ZMPSTE24,PALD1,COA6,PMVK,GDI2,HARS1,MRPL54,GALK2,SHMT1,GRWD1,GYS1,PDXK,NME2,PEPD,TIMM9,AACS,SFXN3,OGFOD2,OLA1,LCMT1,IDH3A,APIP,PISD,NRCAM,LIMK1,NIT1,COA7,PRODH,PC,ACTR1B,RIN1,HTATIP2,ACADVL,SLC41A3,OSBPL2,ARL2,SNX15,TXNL4A,MRAS
GSE39820_TGFBETA3_IL6_VS_TGFBETA3_IL6_IL23A_TREATED_CD4_TCELL_UP	BIP	-0.0100971	0.00544362	0.063617	25	0.0728797	brain	PWAS	c7	0.063617	0.215725849	GABRB1,AKT3,ANXA3,HTT,RGS12,MFSD11,STX1A,LRIG1,CORO7,ENPP4,RAB8B,WASHC4,LPCAT1,IQGAP1,SLC39A6,TAX1BP3,ATE1,TMEM65,AAMDC,GSN,RDX,CPNE3,SLC25A40,CLCC1,SLK,TUBA8,PRKCB,PITPNC1
GSE43260_BTLA_POS_VS_NEG_INTRATUMORAL_CD8_TCELL_UP	BIP	0.00734037	0.00395741	0.0636186	34	0.0349325	brain	PWAS	c7	0.0636186	0.215725849	HEXA,HSP90B1,TBC1D1,ADCY9,STK10,TBC1D9B,GNPDA1,HDDC2,ITGB2,SEC23A,ANXA2,CES1,CALU,ATG4B,GPNMB,GUK1,HRAS,S100A4,POR,TSPO,TMED5,FBP1,PGM3,PITPNB,FNDC3A,FAH,PDIA3,GFPT1,PPIF,HTATIP2,PDIA4,LYZ,GSTP1,P4HB,MYDGF,NQO1
GOMF_DNA_BINDING_TRANSCRIPTION_FACTOR_BINDING	BIP	-0.00886203	0.00477852	0.0636598	27	0.0538558	brain	PWAS	c5	0.0636598	0.215745491	NAAA,PPID,WFS1,DGKQ,SLC30A9,ADD1,NIF3L1,PBXIP1,WIPI1,STING1,HCLS1,NCOA7,DHRS7B,MMS19,DDX5,FBP1,SRI,YWHAH,ANXA4,CHCHD2,PRKCB,WBP2,CPNE1,PSMD9,HIF1AN,FAF1,THRAP3
GSE12001_MIR223_KO_VS_WT_NEUTROPHIL_DN	BIP	-0.0107941	0.00582515	0.0638787	20	0.268613	brain	PWAS	c7	0.0638787	0.216203554	NAAA,ART3,CPE,ETFDH,PLEKHA2,RABEP1,ACADM,GSDME,ALDH9A1,CLASP1,TMEM230,MKRN2,PELO,MPP7,EIF2AK4,ANXA2,USP7,RAP2A,BBOX1,PTPA,LZTFL1,IARS2,MIA3
GSE17974_CTRL_VS_ACT_IL4_AND_ANTI_IL12_1H_CD4_TCELL_UP	BIP	-0.00874663	0.00472021	0.0638796	32	0.301109	brain	PWAS	c7	0.0638796	0.216203554	TRIM2,CNPY4,BIN1,TBC1D10A,ABCC8,PPIH,RPAP1,CCDC124,IFI30,SFXN5,HDDC3,PGP,NAPB,PPP3CC,CADPS2,LHPP,RAB15,VAMP5,SCRIB,CLIP2,MECR,SLC25A22,THNSL2,PTPMT1,ATG7,TAMM41,TTLL12,ALKBH7,EHD1,GAA
GSE36392_TYPE_2_MYELOID_VS_MAC_IL25_TREATED_LUNG_UP	BIP	-0.0147317	0.00795063	0.0638978	15	0.0298299	brain	PWAS	c7	0.0638978	0.216203554	CPE,SRXN1,GNA13,IGSF21,NCAN,FGD4,RPH3A,FLNC,RDH11,STMN4,MGMT,LAMA1,ADPRHL1,PXK
GSE22033_WT_VS_PPARG_KO_MEF_UP	BIP	-0.00916508	0.00494848	0.0640113	27	0.134552	brain	PWAS	c7	0.0640113	0.216471458	EFHD2,CASP9,PPFIA2,CORO7,DDT,RRAS2,SCO2,CPNE7,PMM2,ALCAM,RFTN1,NUDT3,CDC42BPB,TUB,ARHGAP25,MYH14,ALPL,OGFR,SMG6,TFG,FGGY,VWA7,SYN2,SNCG
GSE24726_WT_VS_E2_2_KO_PDC_UP	BIP	0.0137071	0.00740239	0.0640661	17	0.0797199	brain	PWAS	c7	0.0640661	0.216540671	GCC2,ADSS2,SLC16A7,FAM107B,PALD1,ACP6,HINT1,TMX4,AKAP10,OSBPL8,TPD52,SARS1,WIPF1,YWHAH,ITGA6,RTN4,PLSCR4,NCEH1,TNS3,SLC41A3
GSE1432_6H_VS_24H_IFNG_MICROGLIA_UP	BIP	-0.0090958	0.00491359	0.0641478	31	0.58197	brain	PWAS	c7	0.0641478	0.216700683	IGFBP7,AKT3,GARS1,PDE2A,PLEKHM2,MX1,RAB8B,SWAP70,GDI2,TARS1,PLSCR1,TRIM25,CD14,LGALS1,IQGAP1,ANXA2,GPNMB,STAU1,HRAS,ESD,DNAJC8,GSTM3,GNG12,TDRD7,PITPNB,PANX1,ADAR,GSPT1,SLC27A2,PITPNC1,MLF1,PPP2R5B,SNX15
GOBP_NEGATIVE_REGULATION_OF_IMMUNE_EFFECTOR_PROCESS	BIP	-0.0133529	0.00722805	0.0646935	16	0.179984	brain	PWAS	c5	0.0646935	0.217279173	NLRX1,FER,BCR,APPL1,LGALS3,CD55,SERPINB9,HLA-B,GFER,CRK,HLA-G,HLA-A
GOCC_NUCLEAR_MEMBRANE	BIP	-0.00758184	0.00410343	0.0646482	41	0.019618	brain	PWAS	c5	0.0646482	0.217279173	ZMPSTE24,SYNE1,RETSAT,STX1A,NUP93,MX1,MYORG,TOR1B,TOR1A,DPY19L1,LMNB1,SUN2,LEMD2,PSEN1,MRGPRF,TMX4,PLCB1,SCRN1,CENPV,PLPP6,SH3BGRL2,MYOF,OSBPL8,LRPPRC,TMEM120A,EGFR,GRK5,PCM1,NUP210,SCAI,GNAQ,TOR1AIP2,TOR1AIP1,CLCC1,ANXA4,INPP4A,ITPR1,MYO6,YEATS4,CPNE1,TMEM43,P2RX7,TMEM120B,PAK1,TXNL4A
GOMF_AMIDE_BINDING	BIP	-0.00513835	0.00277901	0.0644597	58	0.205108	brain	PWAS	c5	0.0644597	0.217279173	MGST2,PPID,ITM2C,CRYAB,LRPAP1,CAT,SCP2,HLCS,PPIH,MCCC1,C2CD2L,PPIL1,ACOT11,SLC7A8,CD14,CWC27,ERAP1,ERAP2,LNPEP,ITGA2,NLN,ALDH6A1,ECI2,NAA80,UROS,EPDR1,SLC7A5,GLTP,SSTR2,GSTM4,GSTM2,GSTM1,GSTM3,FBXO2,GCDH,ACOT7,EPHB2,GSS,FKBP1A,HSPG2,PC,FKBP5,LANCL1,TOMM70,PEX5L,NQO2,FOLH1,ACADVL,HLA-B,PPIE,NOLC1,NPEPPS,ITGAM,HLA-G,HLA-A,HLA-DRB1
GSE15930_NAIVE_VS_24H_IN_VITRO_STIM_INFAB_CD8_TCELL_UP	BIP	-0.0104273	0.00564259	0.0646083	21	0.236653	brain	PWAS	c7	0.0646083	0.217279173	MX1,NAGA,DIAPH1,CTNNAL1,ACOT8,ARHGEF25,FBXO6,PDE4B,SQOR,CLIP2,CFH,RETREG2,ACTR1B,PLEKHA5,DNAJB4,RECQL,F3,NQO1,HIP1R
GSE17721_0.5H_VS_8H_GARDIQUIMOD_BMDC_UP	BIP	-0.00690319	0.0037355	0.0646031	34	0.320716	brain	PWAS	c7	0.0646031	0.217279173	GM2A,ELP3,ADH5,NANS,NAGA,ALDH18A1,NNT,HINT1,NOP56,SNAP47,PPP2R5C,MIA2,ACYP1,PNPO,DTYMK,RPL13,PSMG1,COQ5,SLC7A5,ARHGAP1,LSS,FUCA2,NUP210,ACOT7,GALM,C9orf64,PON2,SND1,RECQL,TIMM50,MYDGF,EPRS1,OSBPL2,COMTD1,EEF1AKMT1,THRAP3
GSE23695_CD57_POS_VS_NEG_NK_CELL_UP	BIP	-0.00794765	0.00430113	0.0646303	30	0.134176	brain	PWAS	c7	0.0646303	0.217279173	ELP3,CISD2,FAM107B,SRXN1,SH3PXD2B,PFAS,PLXNA1,TSEN15,HEBP1,LLGL1,FASTKD5,PNPO,ALDH3A2,TSFM,ATP23,MADD,MEAK7,PYCR3,OPA3,INPP5E,CEP41,CHD1L,TUBA8,SERPINB9,SDHAF4,YEATS4
GSE26030_TH1_VS_TH17_DAY15_POST_POLARIZATION_UP	BIP	-0.00839833	0.00454213	0.0644598	33	0.157458	brain	PWAS	c7	0.0644598	0.217279173	CNPY4,MRPL1,HEXB,AGPAT4,ODR4,TRIM25,SCIN,PGGT1B,MICAL1,PPP2R5C,VIPAS39,ZC3HAV1,CARHSP1,RDH11,ALCAM,MADD,LSS,LGALS3,IDH1,RMDN1,LPIN1,SYNJ1,TOMM70,HACL1,NT5C3A,STK24,ACSS1,TXNDC17,ASRGL1,UPF3A,TPRG1L,CTSH
GSE29618_LAIV_VS_TIV_FLU_VACCINE_DAY7_MONOCYTE_DN	BIP	-0.0103153	0.0055797	0.0644987	21	0.0657355	brain	PWAS	c7	0.0644987	0.217279173	GC,EFHD2,IVD,ENPP4,STK10,LGALS1,AMACR,AK5,PCYT1A,COX11,VIPAS39,DGUOK,RALY,RIC8A,GBE1,TSPO,GSTM5,NUMA1,CD151,RAB4B,CLASP2,SMG6,FTSJ3,DDAH2,GSTO1,ARL2
GSE34006_WT_VS_A2AR_KO_TREG_DN	BIP	-0.00883996	0.00477938	0.0643707	30	0.0681682	brain	PWAS	c7	0.0643707	0.217279173	DNAJC13,PPA1,TAPBPL,MX1,TRIM25,DBN1,NNT,VCAN,GMPPB,PLS1,TFAM,CFHR1,DIP2B,IDNK,MTAP,CD274,TDRD7,PNPT1,TOR1AIP2,TOR1AIP1,PSMB9,OAS1,TSTD1,ADAR,IFIT2,SLC25A22,CD151,LANCL1,PDK1,OGFR,HLA-B,MTARC2
GSE3565_CTRL_VS_LPS_INJECTED_DUSP1_KO_SPLENOCYTES_UP	BIP	-0.0093731	0.00507384	0.064698	25	0.501103	brain	PWAS	c7	0.064698	0.217279173	DOCK5,ETFB,ATP2B4,GGH,LGALS1,H1-0,ARSB,RIPK2,BORCS7,PFKP,ITGB2,ANXA2,CERS4,PRKAR2A,GIMAP4,TMEM65,ALCAM,LGALS3,MYO5A,RPA2,CD82,LPIN1,TMEM163,NT5E,TSPAN2,HLA-A
GSE3982_BASOPHIL_VS_EFF_MEMORY_CD4_TCELL_DN	BIP	-0.00843016	0.00455854	0.0644129	28	0.564457	brain	PWAS	c7	0.0644129	0.217279173	GAK,CBR1,SYNE1,CTNNAL1,NUDCD3,NUBP2,ITGB2,PFKM,PRKAR2A,TRPV2,ACOT8,PPM1F,ME3,PYGB,HDHD3,CTSC,BAG3,AMPD2,PLA2G4C,DNAJA4,TUBA8,BCS1L,ACTR1B,DOCK9,ENDOD1,NOLC1,CNNM1,GAA
GOBP_RESPONSE_TO_STEROID_HORMONE	BIP	0.0099599	0.00539974	0.0651081	26	0.0186761	brain	PWAS	c5	0.0651081	0.218540067	CD38,GABRB1,MGARP,IGFBP7,STK39,ANXA3,AGL,CASP9,PCK2,RWDD1,AKR1C3,ALAD,CALCOCO1,CPS1,IDH1,POR,SSTR2,TSPO,UFL1,DDX5,ASS1,YWHAH,ALPL,CARM1,KANK2,WBP2,GLB1,ACE,PAK1,SERPINF1
GSE36888_STAT5_AB_KNOCKIN_VS_WT_TCELL_IL2_TREATED_6H_DN	BIP	-0.00783931	0.0042516	0.0652053	32	0.0972532	brain	PWAS	c7	0.0652053	0.218749908	CNPY4,C2orf69,PDCD4,EMC1,PPIH,EHD4,ARSB,CCP110,TESC,STING1,SEC23A,WDR6,PEPD,EPB41L2,CALU,GIMAP4,OPA1,FUCA2,OSBPL8,ADSS1,LRRC57,H1-2,XPNPEP1,PSAT1,CD151,INPP4A,MYO6,LRRC40,PRKCB,SERPINB9,MAPRE1,DCXR,GGA3
GSE20198_IL12_VS_IFNA_TREATED_ACT_CD4_TCELL_UP	BIP	-0.00653817	0.00354856	0.0654044	35	0.253768	brain	PWAS	c7	0.0654044	0.219301197	EIF2A,GUF1,PHYHIP,PPIL3,EMC1,PPIH,GLRX,ERAP1,NOP56,UBQLN4,RWDD1,DNAL1,PLGRKT,EFR3A,ARHGAP1,LSS,HDHD3,TMEM120A,NUDCD1,INPP5E,APIP,CHD1L,RBP1,SESTD1,RETREG2,RAB5C,GIPC1,COX15,GFM1,EHD1,CRK
GSE3920_UNTREATED_VS_IFNA_TREATED_FIBROBLAST_DN	BIP	-0.00634259	0.00344575	0.065666	39	0.431894	brain	PWAS	c7	0.065666	0.220061351	MCTP1,C12orf73,TMEM51,LRPAP1,SUCLG1,C1QBP,GFM2,GSDME,IVD,TBC1D9B,CWC27,ERAP1,MPZL1,FTO,RTF2,ALG11,PFKP,CDC42BPA,EXOC6B,UMPS,ATG4B,MRS2,PREP,GOPC,GRK5,PCM1,HGH1,GNAQ,TYK2,GSPT1,PLD1,GPX4,ASRGL1,CWF19L1
GOBP_TISSUE_MIGRATION	BIP	-0.00853762	0.00464026	0.0657829	37	0.34678	brain	PWAS	c5	0.0657829	0.220102255	CDH13,PLCG1,MYH9,AKT3,ANXA3,DOCK5,MACF1,PRKCA,CLASP1,ATP2B4,MCC,ARSB,ITGA2,HRG,GPX1,PPM1F,RRAS,PTK2B,GFUS,DNAJA4,IQSEC1,SCG2,GLIPR2,ROCK2,PIK3CD,LGALS8,PLPP3,CORO1C,RTN4,KANK2,ROBO1,CLASP2,AGT,GIPC1,PLXND1,SERPINF1,MIA3,CTSH
GSE43863_NAIVE_VS_TFH_CD4_EFF_TCELL_D6_LCMV_UP	BIP	-0.00897164	0.0048754	0.0657409	23	0.432675	brain	PWAS	c7	0.0657409	0.220102255	SRXN1,FDPS,ELP1,DPY19L1,LARS1,ITGA2,NUBP2,ALDH6A1,PFKM,FLNB,MTERF4,RRAS,FAM118B,S100A4,NDRG4,SLC20A2,UBE3C,LRRC8A,C19orf53,NT5DC2,EIF6,MECR,ATG7,MANF,MPI,CPNE1,SLC7A6,PREX1
GSE6092_UNSTIM_VS_IFNG_STIM_ENDOTHELIAL_CELL_DN	BIP	0.0104388	0.00567345	0.0657785	26	0.417775	brain	PWAS	c7	0.0657785	0.220102255	ADSS2,GPRIN3,HEXB,CORO7,GSTT2,SUN2,LNPEP,ACAT2,PCNT,CTSC,CPNE3,ZC2HC1A,LRRC8C,GLIPR2,SRI,GNAQ,DECR2,CRLF3,FKBP1A,EPB41,PLSCR4,TTYH3,ACSS1,PITPNC1,CNN2,LXN,DGKA,PLEC
GSE17721_PAM3CSK4_VS_CPG_4H_BMDC_DN	BIP	-0.0080541	0.00437814	0.0658242	35	0.130359	brain	PWAS	c7	0.0658242	0.220123664	AKT3,STK39,LMO7,NUB1,F13A1,RMDN3,GLRX3,ENPP4,EHD4,WASHC4,BID,DBNL,RARS1,MAP2K1,ALDH7A1,FGD4,PGS1,LLGL1,CPT1A,RPH3A,ATP13A1,WARS1,LRRC8C,CD274,CAB39L,TREX1,GCA,PSMB9,KYAT3,ATAD1,ITPR1,CLASP2,TFG,DGKA
GOCC_CENTRIOLE	BIP	-0.0152273	0.00828069	0.0659317	12	0.0234935	brain	PWAS	c5	0.0659317	0.220350813	HTT,KIF3A,NUBP2,CCP110,IQCB1,PCNT,CCDC92,CAPG,PCM1,CEP41,CCDC88A
GSE40274_IRF4_VS_FOXP3_AND_IRF4_TRANSDUCED_ACTIVATED_CD4_TCELL_DN	BIP	0.011963	0.0065063	0.065962	15	0.706722	brain	PWAS	c7	0.065962	0.220350813	MACROD2,LBP,RNF141,VWA5A,FBLL1,GNAZ,DUSP3,TRUB1,CHGB,PHYHD1,SQOR,RAB3B,FGGY,SNCG
GOBP_PHOSPHATIDYLINOSITOL_BIOSYNTHETIC_PROCESS	BIP	-0.0165445	0.00781304	0.034213	15	0.00518105	brain	PWAS	c5	0.066034877	0.220477485	PIP5KL1,VAC14,DGKE,IMPA1,PIP4K2A,EFR3A,PIP4K2C,SYNJ2,MTMR6,INPP5E,SYNJ1,PIK3CD,INPP4A,BPNT1
GSE12366_GC_VS_NAIVE_BCELL_DN	BIP	0.00886582	0.00482534	0.0661589	24	0.0371803	brain	PWAS	c7	0.0661589	0.220549656	FHIP2B,HEXB,MACF1,PLEKHA1,CAST,APPL1,CTNND1,VPS13C,BTN3A3,CASP1,PDE4B,CD55,SLC25A24,FNDC3A,PSMB9,IFIT2,NT5E,RAB37,DGKA,HLA-A
GSE40666_WT_VS_STAT1_KO_CD8_TCELL_WITH_IFNA_STIM_90MIN_UP	BIP	0.00787251	0.00428476	0.0661614	30	0.120699	brain	PWAS	c7	0.0661614	0.220549656	RCHY1,PDE2A,PPM1K,TIGAR,GCAT,FAM210B,CERS4,GPD1L,SYNPR,GRWD1,ECI1,TMED8,KIFBP,DAGLB,RNH1,ESYT2,DAAM1,GBE1,IDH1,BAG3,RGS6,AUH,SQOR,EHD3,SCLY,MYO6,NCK1,DCXR,CNN2,FECH,TPRG1L
GSE45739_UNSTIM_VS_ACD3_ACD28_STIM_WT_CD4_TCELL_UP	BIP	-0.00952806	0.00518518	0.0661281	28	0.429077	brain	PWAS	c7	0.0661281	0.220549656	IDUA,CHMP7,CRYAB,TBC1D4,EPHX2,C2CD2L,RNASET2,AK5,TPD52L1,CTSB,PFKM,AKR1C1,ICA1,SIRT3,MSRA,BAG3,GPHN,ADD3,GNAQ,NUMA1,PLCL1,ITGA6,MCF2L,VAT1,MINDY1,DGKA
GOMF_AMINO_ACID_BINDING	BIP	0.0114315	0.00623292	0.0666468	13	0.0252868	brain	PWAS	c5	0.0666468	0.222050379	SLC1A1,AARS2,RARS1,YARS2,SHMT1,GCLC,AARS1,DDAH1,CPS1,ASS1,SCLY,THNSL2,KARS1,SRR,DDAH2,GLUD1
GSE17301_ACD3_ACD28_VS_ACD3_ACD28_AND_IFNA5_STIM_CD8_TCELL_DN	BIP	-0.00752108	0.00410236	0.0667498	41	0.600707	brain	PWAS	c7	0.0667498	0.222276129	QDPR,GM2A,CCDC25,WDR41,STX7,MX1,MNDA,MICAL3,TST,GNPDA1,CTSB,PRKCD,GPD1L,GPX1,CTNND1,PLXNB2,ALDH2,SLC7A5,RIOX2,MYO5A,LYN,LY6H,QRSL1,CAPG,BTN3A3,WIPF1,DHRS7,IQSEC1,CD55,FNDC3A,HIBCH,RSU1,ANXA4,GLB1,SERPINB1,SIDT1,SERPINF1,SLC25A15,CTSH,HLA-DRB1
GSE7460_CTRL_VS_FOXP3_OVEREXPR_TCONV_1_DN	BIP	0.00957037	0.00522176	0.0668344	28	0.183501	brain	PWAS	c7	0.0668344	0.222440401	HEXA,ITM2C,TAPBPL,FARS2,LYPLAL1,TST,SCAMP1,DECR1,SDC4,ALDH7A1,RASGRF2,PGS1,PTGFRN,PAPLN,PLGRKT,TRAPPC5,MRI1,UAP1L1,SFXN4,DECR2,AVEN,ICAM1,ACTR3B,NIT1,CCS,PEAK1,AGT,UBASH3B,INPP5A
GSE360_CTRL_VS_T_GONDII_DC_UP	BIP	-0.00840544	0.00458685	0.0668758	26	0.0181471	brain	PWAS	c7	0.0668758	0.222460797	MGST2,SORBS2,MYH9,CORO2A,TGOLN2,HEXB,F13A1,DIAPH1,CPVL,FABP6,CTNNAL1,GATD3,TAX1BP1,PPM1F,GSTZ1,MKRN1,SAMM50,S100A4,S100A13,IDH1,SCG2,BAG5,HNMT,PDIA4,CA4,GGA3,VCL,SULT1A1
GSE339_CD8POS_VS_CD4CD8DN_DC_DN	BIP	-0.00998074	0.00544936	0.0670194	28	0.246066	brain	PWAS	c7	0.0670194	0.222820957	TGM2,FAM107B,DDHD1,GGH,MKRN2,NLRX1,RGS14,H1-0,NNT,DECR1,MAP2K1,EMB,LYSMD2,PDXK,TRAF3,POR,MDH2,TPD52,ECI2,CFL2,MYO1B,CRLF3,PRKCB,NCK1,APMAP,RECQL,PLXND1,GPX4,MRM3,GLUD1
GSE17974_CTRL_VS_ACT_IL4_AND_ANTI_IL12_6H_CD4_TCELL_UP	BIP	-0.0156649	0.00855552	0.0671052	18	0.136615	brain	PWAS	c7	0.0671052	0.222854857	HSD17B11,NDRG1,VAMP1,PBXIP1,RCSD1,AK5,SYNM,DIS3L2,BAG3,H1-2,CFL2,CAPN2,TBC1D5,PRKCB,DNAJB1,UBASH3B,DCXR
GSE27786_NKCELL_VS_NEUTROPHIL_UP	BIP	-0.00832317	0.00454628	0.0671356	27	0.032223	brain	PWAS	c7	0.0671356	0.222854857	NAAA,PPA2,DDI2,DDHD1,PPM1K,GLRX5,STK10,ITGA2,FPGT,NMT1,PDXK,PFKL,GLTP,ZC2HC1A,PTK2B,PYCR3,PLEKHA6,MTHFR,CNDP2,EHD3,NSUN4,MECR,C2orf88,DCUN1D2,ADSL,SLC44A2,ACADVL,GANAB,MTARC2
GSE40685_NAIVE_CD4_TCELL_VS_TREG_UP	BIP	0.00604656	0.00330259	0.0671229	29	0.127908	brain	PWAS	c7	0.0671229	0.222854857	CPT2,SWAP70,LGALS1,AMACR,PITRM1,TTC5,EEFSEC,PPM1F,PLCB3,NDUFAF7,MRI1,MMS19,SCAI,GLS,SAT2,CAPN2,RAPH1,C3orf33,STXBP5,GSTP1,THEM4,GPX4,NQO1,FAF1
GOBP_REGULATION_OF_INTRINSIC_APOPTOTIC_SIGNALING_PATHWAY	BIP	-0.0103713	0.00566909	0.0673329	18	0.108272	brain	PWAS	c5	0.0673329	0.222949141	PARL,WFS1,PTPN1,RRM2B,PRKN,GSDME,TRAP1,MIF,USP47,BID,SOD2,ARMC10,FLCN,GPX1,OPA1,BAG5,PTPMT1,PPIF,NCK1,P4HB
GSE13547_2H_VS_12_H_ANTI_IGM_STIM_ZFX_KO_BCELL_UP	BIP	0.0113939	0.00622817	0.0673365	18	0.0366464	brain	PWAS	c7	0.0673365	0.222949141	CD38,FAM120B,AGL,DOCK5,GAS7,PLEKHA1,MBLAC2,AS3MT,SEC23A,SRGAP3,ESYT2,VAMP5,CASP1,LRRC8C,CD55,GCA,LCLAT1,TBC1D5,NCK1,STX4,HLA-G
GSE14769_UNSTIM_VS_20MIN_LPS_BMDM_DN	BIP	0.0130602	0.00714002	0.0673761	11	0.218201	brain	PWAS	c7	0.0673761	0.222949141	CPE,XYLB,CD14,THEMIS,COLGALT2,EARS2,GPD1L,ZC2HC1A,PDE4B,SFXN4,GFPT1,PEAK1,AGT,HLA-G
GSE30971_WBP7_HET_VS_KO_MACROPHAGE_2H_LPS_STIM_UP	BIP	-0.00945223	0.00516709	0.0673528	32	0.446991	brain	PWAS	c7	0.0673528	0.222949141	TXNRD1,TBC1D1,BIN1,LYPLAL1,ETHE1,PGD,GNA13,LSP1,DECR1,ITGB2,HCLS1,PTGFRN,AKR1C3,LPCAT2,ALDH3A2,RDH11,SNX30,UQCR10,ADO,FBP1,SEMA4D,SLC25A40,ME1,PON2,ACAA2,RAPH1,NCEH1,KIAA0513,UBASH3B,ABHD6,ITGAM,MRAS
GSE37605_FOXP3_FUSION_GFP_VS_IRES_GFP_TREG_NOD_UP	BIP	-0.00810996	0.00443281	0.0673203	27	0.590856	brain	PWAS	c7	0.0673203	0.222949141	HADH,ACSL1,EFHD2,NDUFV3,CSTB,NUP93,ETFB,PMVK,PDLIM4,LGALS1,HDDC2,TMEM160,TXN,QPRT,CMPK1,BAG3,FXN,LDHA,CNDP2,DUT,PTPMT1,NIT2,ATG7,SERPINB1,DCXR,CRYL1,FAF1
GSE45739_NRAS_KO_VS_WT_UNSTIM_CD4_TCELL_DN	BIP	-0.00841851	0.00460215	0.0673617	22	0.283235	brain	PWAS	c7	0.0673617	0.222949141	GM2A,CLCN3,ARL6IP5,PBXIP1,AMZ2,RNPEP,DECR1,FTO,PLCB1,DENND4C,PPP2R5A,CTBS,SLC1A4,ADD3,PLA2G4C,GTDC1,LPIN1,GALC,PTER,NT5E,NIPSNAP2,LIPA,ACSS1,MTARC2,CCDC90B
GSE27241_WT_VS_RORGT_KO_TH17_POLARIZED_CD4_TCELL_UP	BIP	0.0163795	0.00895682	0.0674422	11	0.315374	brain	PWAS	c7	0.0674422	0.223050842	AKAP12,CTNNAL1,ALCAM,DCPS,H1-3,HDGF,ITGA6,HNMT,SARS2,FAF1
GOMF_PHOSPHOPROTEIN_PHOSPHATASE_ACTIVITY	BIP	-0.00906362	0.00495716	0.067491	22	0.0446535	brain	PWAS	c5	0.067491	0.22309525	PTPRN2,PPA2,HACD2,PTPN1,PALD1,PPM1K,DUSP3,MDP1,PGP,SBF1,PPM1F,PPP3CC,PPP2R5A,PPTC7,PTPRK,MTMR6,PTPA,SSH1,ACP1,DUSP23,DUSP19,SSH2,PTPMT1,DLG1,LRRC40,UBASH3B,TIMM50
GSE3982_CENT_MEMORY_CD4_TCELL_VS_NKCELL_DN	BIP	-0.00896641	0.00490593	0.0675997	22	0.0929262	brain	PWAS	c7	0.0675997	0.223337511	CD38,HTT,CAT,MXRA7,ENPP4,MNDA,DPY19L1,NCAM1,TST,LPCAT1,MAP1S,UNC45A,ACOT8,ARSA,AKR1C3,CALU,DGLUCY,MEGF9,GSN,DDAH1,CTSC,LYN,RFTN1,GSS,KIF21B,LYZ,MRM3,VCL,TPI1
GSE46606_IRF4MID_VS_WT_CD40L_IL2_IL5_DAY3_STIMULATED_BCELL_DN	BIP	-0.0079588	0.00435654	0.0677202	26	0.0480934	brain	PWAS	c7	0.0677202	0.223618482	CBR1,MFSD11,ACP6,NAGA,CORO7,GALT,APPL2,GGH,GNPDA1,HAGH,NUAK1,PDXK,ATP13A2,GSTZ1,VIPAS39,SERPINB8,TATDN3,KCTD21,ANKMY2,PTPA,GBA2,SLC25A40,AP5M1,FAM234A,STIM1,PCYOX1,SNX32,PRKCB,ABHD11,RECQL,TPRG1L,AP2A2
GSE36476_CTRL_VS_TSST_ACT_40H_MEMORY_CD4_TCELL_YOUNG_UP	BIP	-0.0164256	0.00899256	0.0677637	15	0.156149	brain	PWAS	c7	0.0677637	0.223645032	HSD17B11,PBXIP1,RNASET2,SUN2,ITGB2,SIK3,MTMR10,TMX4,ADD3,CFH,KIF21B,KIAA0513,DNAJB1,PITPNC1,INPP5A
GOBP_ENERGY_DERIVATION_BY_OXIDATION_OF_ORGANIC_COMPOUNDS	BIP	-0.00513184	0.00281077	0.0678836	73	0.675699	brain	PWAS	c5	0.0678836	0.223710015	STBD1,ETFDH,NDUFV3,C2orf69,CAT,AGL,PGM2,SUCLG1,ACADM,DNAJC30,ISCU,ETFB,NDUFA6,COA6,TRAP1,COQ9,BID,TIGAR,SDHA,NNT,SOD2,NDUFB9,PFKM,IDH2,SCO2,DGUOK,ME3,GYS1,SLC25A13,PYGB,SIRT3,CISD1,SURF1,IDH1,UQCR10,MDH2,SUCLG2,KHK,PANK2,ATP5PO,IDH3A,AK4,ACO1,FXN,PNPT1,TREX1,DLD,SLC25A22,GFPT1,SLC25A12,ADSL,CHCHD2,NIPSNAP2,SDHAF4,COX15,ACADVL,PDHB,BNIP3,DHTKD1,NDUFAF1,PYGM,ARL2,GYG1,ETFA,GAA,PLEC
GOBP_ORGANIC_ACID_TRANSPORT	BIP	-0.00654957	0.00358736	0.0678898	50	0.177137	brain	PWAS	c5	0.0678898	0.223710015	SLC7A11,ACSL1,SLC1A1,SLC25A32,SLC16A7,SLC6A11,ABCG2,ARL6IP5,SLC6A7,MIF,CPT2,SLC7A2,SLC7A8,EMB,FABP3,SFXN5,PSEN1,SLC25A29,CPT1A,AKR1C1,SFXN3,SLC16A1,ABAT,SLC25A13,SLC7A5,GOT2,SLC1A4,SLC17A6,LRRC8A,LRRC8C,CRABP1,SLC6A17,SFXN4,RBP1,SLC25A22,SLC5A6,SLC25A12,FABP1,SLC27A2,AGT,GIPC1,ACE,P2RX7,ABCD3,SLC13A5,EPRS1,SLC7A6,SLC25A15
GOBP_PROTEIN_HOMOTETRAMERIZATION	BIP	-0.00974947	0.00533987	0.0678819	15	0.110705	brain	PWAS	c5	0.0678819	0.223710015	CBR4,ALDH1A3,ALDH9A1,APPL2,THG1L,SOD2,SHMT1,SSBP1,ACOT13,CRYZ,APIP,ME1,GLS,OSBPL2
GSE27859_DC_VS_CD11C_INT_F480_INT_DC_UP	BIP	-0.0101817	0.00558185	0.068141	24	0.271613	brain	PWAS	c7	0.068141	0.224420515	CPLX1,PDCD4,CBR1,SUCLG1,PRKN,SLC2A8,DNM1,ACAA1,GNA13,FAM210B,PGS1,RAP2A,NDRG4,IDH1,PDE1C,MGMT,ECI2,SRI,PDE4B,TYK2,SLK,TSPAN2,VAT1,NUDT16,CYBC1,NSF
GSE6674_PL2_3_VS_ANTI_IGM_AND_CPG_STIM_BCELL_UP	BIP	-0.0090887	0.00498331	0.0681781	31	0.24891	brain	PWAS	c7	0.0681781	0.22442551	SUCLG1,TAPBPL,PPIH,FNBP1,NHLRC2,LMNB1,IFI30,ATIC,NT5C2,PAG1,GDPGP1,SPR,WDR6,NME1,AKR1C3,LNPK,PTK2B,AMPD2,RPA2,CD82,NMNAT3,DPP3,LANCL2,ALKBH4,DNAJB1,BPNT1,PREX1,SNX15
GSE21360_PRIMARY_VS_SECONDARY_MEMORY_CD8_TCELL_UP	BIP	-0.0112658	0.00618084	0.0683498	28	0.50088	brain	PWAS	c7	0.0683498	0.224756094	ETFDH,HACD2,IFT27,ADSS2,TMEM33,CRYAB,GLRX3,HOMER2,LIG3,ALDH7A1,SLC15A2,NRIP2,MICU1,MRS2,ELAPOR1,FAM131B,NUBPL,GLS,NRCAM,FKBP1A,EPB41,RTN4,RECQL,FGGY,MMUT,OPLAH
GSE41867_NAIVE_VS_DAY8_LCMV_CLONE13_EFFECTOR_CD8_TCELL_DN	BIP	0.0106202	0.0058261	0.068323	20	0.13681	brain	PWAS	c7	0.068323	0.224756094	HACD2,PPP2R2A,MOGS,CLASP1,PPIH,IGF2R,STX6,DHRS1,LLGL1,NMT1,NME1,SH3BGRL2,TPD52,SPTB,SAT2,DPP3,ROBO1,GNA12,TCP11L1,VKORC1
GSE3982_EFF_MEMORY_CD4_TCELL_VS_TH1_UP	BIP	-0.00831104	0.00456083	0.0684148	33	0.102789	brain	PWAS	c7	0.0684148	0.224852602	HSD17B11,SCRG1,AKT3,PDCD4,BIN1,ACSS3,KCNN3,PBXIP1,CYB5R1,SNTB1,CAND2,RUFY1,ALDH7A1,FLNB,PPM1F,PEPD,PDLIM2,AKR1C1,LHPP,TTC19,SIRT3,BTN2A1,AMPD2,CASP1,GNAQ,LPIN1,CDC42BPB,PLXND1,TDRKH,LUZP1,SNCG
GSE23321_CD8_STEM_CELL_MEMORY_VS_NAIVE_CD8_TCELL_DN	BIP	-0.00873594	0.00479571	0.0685134	25	0.0687857	brain	PWAS	c7	0.0685134	0.224872443	CBR4,CISD2,TGOLN2,LYPLAL1,CDS2,RGS14,DECR1,GATD3,DGLUCY,ZZEF1,PCNT,HEBP2,UQCR10,BTN3A3,ASAH1,LETMD1,IDNK,CHMP3,DUT,OAS1,PPOX,EPB41,SSH2,ALKBH7,HSPA1L,ARL2
GSE24634_NAIVE_CD4_TCELL_VS_DAY10_IL4_CONV_TREG_UP	BIP	0.0103524	0.00568236	0.0684776	22	0.0148766	brain	PWAS	c7	0.0684776	0.224872443	ABCF3,MCTP1,BIN1,SEC14L2,NCAM1,RIPK2,AK5,PEPD,STARD5,RPH3A,CDC37L1,LYRM9,EGFR,ASPH,C19orf53,PDE4B,PLEKHB1,ITGA6,PDK1,CXADR,DCXR,MRM3,DPYSL4
GSE25088_ROSIGLITAZONE_VS_IL4_AND_ROSIGLITAZONE_STIM_MACROPHAGE_DAY10_UP	BIP	-0.00956677	0.00525208	0.0685278	25	0.0267721	brain	PWAS	c7	0.0685278	0.224872443	HSPA4L,FHIP2B,PDCD4,CBR1,CARMIL1,NLN,BCR,FAM210B,PAG1,PTGR2,ATP13A2,NAPA,TMX4,TMED8,AK3,SERAC1,ASPH,GSTM5,HBS1L,PON2,UGGT1,MANF,NCEH1,STXBP5,GANAB,PHGDH
GSE18791_CTRL_VS_NEWCASTLE_VIRUS_DC_6H_UP	BIP	-0.00784849	0.00431085	0.0686623	24	0.237345	brain	PWAS	c7	0.0686623	0.225196633	NUDT6,PPAT,LRRC20,THNSL1,HMBS,FAM172A,MBLAC2,RBBP9,MRPL10,PLPP6,KCTD21,RIC8A,CTPS1,DNAJC11,ENDOG,SLC25A12,NIT2,TEX264,RMND1,C12orf29,SARS2,SMIM12
GOBP_ORGANIC_ANION_TRANSPORT	BIP	-0.00677517	0.00372565	0.0689846	50	0.0623574	brain	PWAS	c5	0.0689846	0.226018635	SLC7A11,SLC1A1,SLC25A32,SLC16A7,SLC6A11,ABCG2,ARL6IP5,SLC6A7,SLC2A8,MIF,CYB5R1,SLC7A2,SLC7A8,EMB,SFXN5,PSEN1,SLC25A29,AKR1C1,CES1,SFXN3,SLC16A1,ABAT,SLC25A13,SLC7A5,MGST1,GLTP,SLC1A4,SLC17A6,LRRC8A,LRRC8C,SLC6A17,SLC25A24,SLC25A22,SLC5A6,SLC25A12,SLC33A1,CA4,SLC4A8,AGT,GIPC1,ACE,P2RX7,ABCD3,SLC13A5,SLC25A19,SLC7A6,SLC25A15
GSE26488_WT_VS_HDAC7_KO_DOUBLE_POSITIVE_THYMOCYTE_DN	BIP	-0.0146897	0.00807705	0.0689568	11	0.0168829	brain	PWAS	c7	0.0689568	0.226018635	CPE,RGS12,PCBD1,ALDH18A1,EHD4,SLC7A8,NHLRC2,RARS1,SLC7A5,SLC20A2,ACTN2,KYAT1,PISD,CNDP1,IFIT2,ITPR1,TBC1D5,GANAB
GOBP_COGNITION	BIP	-0.00973682	0.00535589	0.0690692	28	0.169511	brain	PWAS	c5	0.0690692	0.22617832	SLC7A11,ATP8A1,GM2A,SLC1A1,HTT,CBR3,PRKN,RASGRF1,ARL6IP5,ABCC8,TPBG,RGS14,PRKAR2B,EIF2AK4,CHL1,PSEN1,PLCB1,PDE1B,S100B,RIC8A,NDRG4,EGFR,SLC1A4,ADCY3,EPHB2,SYNJ1,CNTN2,ATAD1,BRSK1,AGT,SERPINF1
GSE29949_MICROGLIA_BRAIN_VS_CD8_POS_DC_SPLEEN_DN	BIP	-0.0100884	0.00555488	0.0693503	18	0.0696501	brain	PWAS	c7	0.0693503	0.226980977	CD38,DGKQ,TBC1D1,PPFIA2,RGS14,GNAZ,NUAK1,CTNND1,ASAP2,MKRN1,LSS,DLGAP2,PLA2G4C,FBP1,TTLL12,PLCL1,PPOX,ABCD3
GSE360_L_DONOVANI_VS_L_MAJOR_DC_UP	BIP	0.00846983	0.00466704	0.0695517	29	0.269935	brain	PWAS	c7	0.0695517	0.227522081	CPE,GGCT,PDE2A,ANXA3,PNMA2,CAMLG,NT5C2,TPD52L1,SMYD5,SRGAP3,ALDH3A2,MLEC,S100B,STX2,SEC23IP,GFUS,FAM131B,ASS1,NUDT3,CRYM,SLC25A24,MAN2C1,ETFA,RAB4B,TOMM70,SYT1
GSE22229_UNTREATED_VS_IMMUNOSUPP_THERAPY_RENAL_TRANSPLANT_PATIENT_PBMC_DN	BIP	-0.00708184	0.00390275	0.0695888	27	0.225488	brain	PWAS	c7	0.0695888	0.227525434	SLC14A1,SYNE1,CPT2,NOPCHAP1,APPL2,FNBP1,MBLAC2,DECR1,POGLUT3,NTPCR,RAP2A,MKRN1,MEAK7,SUCLG2,LETMD1,WDFY1,FBP1,PRKG1,SQOR,RBP1,PTER,C3orf33,SERPINB9,SELENBP1,VKORC1,GAA
GOBP_DNA_TEMPLATED_DNA_REPLICATION	BIP	-0.0131348	0.00724791	0.0699515	11	0.365633	brain	PWAS	c5	0.0699515	0.227766707	ZMPSTE24,RRM2B,LIG3,RTF2,SSBP1,ENDOG,MRE11,RRM1,CARM1,RECQL,RPA1
GOBP_ESTABLISHMENT_OF_RNA_LOCALIZATION	BIP	-0.0194624	0.0107376	0.0699034	10	0.33821	brain	PWAS	c5	0.0699034	0.227766707	NUP93,NSUN2,TST,LRPPRC,RFTN1,NUP210,PNPT1,SIDT1,SMG6,UPF2,UPF3A
GOBP_REGULATION_OF_CELL_CYCLE_G1_S_PHASE_TRANSITION	BIP	-0.0130338	0.00719073	0.0698959	17	0.802834	brain	PWAS	c5	0.0698959	0.227766707	MBLAC1,SUSD2,ATP2B4,APPL2,BID,APPL1,PLCB1,GPNMB,RDX,EGFR,BTN2A2,RPA2,TREX1,CRLF3,RRM1,DLG1,KANK2,MLF1
GOBP_SERINE_FAMILY_AMINO_ACID_METABOLIC_PROCESS	BIP	0.0089179	0.00491866	0.0698205	16	0.265899	brain	PWAS	c5	0.0698205	0.227766707	SLC7A11,CBS,TST,MTHFD1,GCSH,SHMT1,GART,GCLC,RIDA,PSAT1,SCLY,THNSL2,PSPH,SRR,PHGDH
GOCC_RIBONUCLEOPROTEIN_GRANULE	BIP	-0.0107215	0.00591605	0.0699433	20	0.357919	brain	PWAS	c5	0.0699433	0.227766707	LSM6,SYNE1,TBRG4,UBAP2,NSUN2,TRIM25,MCC,INA,IQGAP1,FASTKD5,CARHSP1,STAU1,SAMD4A,DCPS,DIS3L2,TDRD7,ROCK2,TSTD1,SERPINB1,TDRKH,UPF2,DHX36,CTSH
GSE19374_UNINF_VS_LISTERIA_INFECTED_MACROPHAGE_DN	BIP	0.0153849	0.00848505	0.0698048	16	0.565307	brain	PWAS	c7	0.0698048	0.227766707	TMEM51,TARS1,PPIP5K2,STK10,GLRX,LNPEP,NEK4,KANK3,TOM1,GYS1,ERO1A,TMOD3,CMPK1,PTK2B,QPCT,CRAT,CRYM,HDGF,DOCK4,SMG6,GPN2,PPP2R5B,AP2A2
GSE21063_CTRL_VS_ANTI_IGM_STIM_BCELL_NFATC1_KO_3H_DN	BIP	-0.0171971	0.00948737	0.0698896	13	0.165934	brain	PWAS	c7	0.0698896	0.227766707	PDLIM5,ATP8A1,DDI2,AGPAT4,HOMER1,FAM210B,MPP7,HOOK1,PPP2R5C,HECTD4,KCTD21,BTN3A3,WIPF1,PDE4B,FAM234A,EHD3,RAPH1,LUZP1,MIA3,CRK
GSE40274_CTRL_VS_SATB1_TRANSDUCED_ACTIVATED_CD4_TCELL_UP	BIP	-0.00624312	0.00344395	0.0698659	32	0.263426	brain	PWAS	c7	0.0698659	0.227766707	RNF141,ACP6,IVD,H6PD,ENPP4,RASGRP1,ABLIM1,HSD17B4,PIP4K2A,SGIP1,TRPV2,PPP3CC,PDE1B,CTSC,KHK,TSPO,ASAH1,GCDH,LCMT1,TPMT,PSMB9,NIT1,KYAT3,FMNL2,DUSP19,PXK
GSE8921_UNSTIM_VS_TLR1_2_STIM_MONOCYTE_24H_DN	BIP	0.00808533	0.00446321	0.0700553	30	0.0702941	brain	PWAS	c7	0.0700553	0.227986985	MAN2B2,GAK,PGM2,ALDH1B1,PPIL1,LMOD1,SH3PXD2B,KANK3,PFKL,ACOT8,CHMP1A,MRS2,DIP2A,COPS7B,TSPO,LDHA,EMILIN2,CORO1C,MVD,APRT,FLOT2,CFL1,PDIA4,CA4,LXN,CAPN5,VPS4A,COMTD1,MRAS
GSE16386_IL4_VS_IL4_AND_ROSIGLITAZONE_STIM_MACROPHAGE_6H_DN	BIP	0.0105285	0.00581416	0.0701657	14	0.861568	brain	PWAS	c7	0.0701657	0.228228504	HACD2,RBP7,ABCC8,MCCC1,RNASET2,KALRN,HDDC3,MLC1,PLCB1,DPP10,PHYHD1,CRABP1,NIPSNAP3B,CSDC2,C3orf18,B3GAT3
GSE26669_CD4_VS_CD8_TCELL_IN_MLR_DN	BIP	-0.00822141	0.00454153	0.0702532	29	0.216869	brain	PWAS	c7	0.0702532	0.228277657	EIF2A,CLYBL,PRKN,PALD1,SV2C,MCUR1,DPY19L1,SUN2,SOD2,IGF2R,ACTN1,KALRN,FLNB,PRKAR2A,PEPD,DENND4C,DGUOK,ZZEF1,DAGLB,SURF1,OSBPL8,LRPPRC,OXNAD1,UFL1,IDH3A,LIMK1,CRACDL,TTLL12,PRKCB,PSPH,TPRG1L
GSE3039_ALPHAALPHA_VS_ALPHABETA_CD8_TCELL_DN	BIP	-0.00891402	0.00492408	0.070251	22	0.651757	brain	PWAS	c7	0.070251	0.228277657	SNX25,PPM1K,IVD,CYB5R1,STK10,DBNL,CMBL,RASGRF2,TESC,PIP4K2A,SLC15A2,PNPO,AKAP10,GIMAP4,PPTC7,ARHGAP39,DNAJC8,TMCC2,MERTK,ITPR1,TSPAN2
GSE32901_NAIVE_VS_TH1_CD4_TCELL_UP	BIP	-0.0139966	0.00774054	0.0705725	14	0.788984	brain	PWAS	c7	0.0705725	0.229197094	SENP8,CAMK1G,PDE2A,TBC1D4,SNTB1,TST,GRAMD2B,THEMIS,NUDT19,ESYT2,ADD3,DPP6,TMEM43,PLCH2
GSE7831_UNSTIM_VS_INFLUENZA_STIM_PDC_1H_DN	BIP	-0.00732359	0.00405151	0.0706654	29	0.111417	brain	PWAS	c7	0.0706654	0.229380689	CORO2A,PTPN1,ABCG2,STK10,IGF2R,SCAMP1,GNAZ,RASGRF2,CD2AP,RASA1,THEMIS,PTPRK,RABGGTA,PIP4K2A,PCYT1A,ACOT2,NAGK,AARS1,ALCAM,S100A13,S100A1,TDRD7,GALC,SSH1,PIK3CD,NT5E,CYB561,C3orf18,EPRS1,UPF3A,MAP6,PYGM
GSE31082_DN_VS_CD8_SP_THYMOCYTE_DN	BIP	-0.0107435	0.00594437	0.0707103	25	0.131753	brain	PWAS	c7	0.0707103	0.229408365	SNX25,NT5DC3,PLCG1,VAMP1,ADD1,LRIG1,SLC2A8,PPFIA4,LNPEP,MTMR10,TRAF3,MADD,ESYT2,GSN,PTK2B,WIPF1,TOR1AIP1,FAH,PIK3CD,SSH2,SIDT1,ABHD6,RASA2
GOBP_ANION_HOMEOSTASIS	BIP	0.0143003	0.00791646	0.0708553	11	0.0521529	brain	PWAS	c5	0.0708553	0.229642537	SLC7A11,SLC1A1,STK39,CPS1,SLC17A6,GLS,CYBRD1,ALPL,CYB561
GOCC_SPINDLE	BIP	-0.00858471	0.00475182	0.0708225	39	0.548417	brain	PWAS	c5	0.0708225	0.229642537	CHMP7,CAPG,MYH9,RMDN3,CLASP1,DIAPH1,NSUN2,MICAL3,KIF3A,RGS14,NUDCD2,MAP1S,NUBP2,LEMD2,FLCN,ARL3,CHMP4A,IQCB1,CENPV,NUDC,EML1,CHMP1A,ACOT13,RMDN1,UBXN2B,PYCR3,RMDN2,ANXA11,EML2,MMS19,NUMA1,MAP4,CHMP3,EPB41,KATNAL1,TTLL12,CLASP2,VPS4A,SNCG
GSE17721_0.5H_VS_12H_LPS_BMDC_DN	BIP	-0.00776039	0.00429777	0.0709689	29	0.025852	brain	PWAS	c7	0.0709689	0.229656671	SYNPO2,TMA16,GCC2,GAK,ANXA5,CD200,PMVK,EEF1E1,ACAA1,TRIM25,PDLIM4,GDE1,PMPCB,PEF1,SEC23A,DCAKD,STARD5,TBC1D13,NIPSNAP3A,CRYM,ME1,CAB39L,ATAD1,RPE,ALKBH4,RASA2,CRK
GSE17974_0H_VS_1H_IN_VITRO_ACT_CD4_TCELL_UP	BIP	-0.00669962	0.00370936	0.0708965	36	0.208299	brain	PWAS	c7	0.0708965	0.229656671	GGCT,BIN1,TBC1D10A,LDAH,RPAP1,HDHD5,CCDC124,IFI30,HDDC3,PFKL,PGP,ARSA,NAPB,PPP3CC,PDLIM2,DIS3L2,NMRK1,CASP1,MRI1,NUP210,CFL2,GSS,SQOR,SLC25A22,NIT2,TAMM41,CCZ1B,ALKBH7,LIME1,ITGAM,GAA
GSE17974_CTRL_VS_ACT_IL4_AND_ANTI_IL12_12H_CD4_TCELL_DN	BIP	-0.00810383	0.00448753	0.0709406	24	0.0277365	brain	PWAS	c7	0.0709406	0.229656671	PAICS,GGCT,NIF3L1,CD200,MCUR1,HOMER1,ATOX1,ATP1B3,GNG8,TRAF3,PSMG1,AARS1,MLEC,DNPH1,GOT2,MIPEP,ENDOG,GTDC1,APIP,GLS,EMILIN2,GLB1,FTSJ3,BDH1,SORD
GSE21063_3H_VS_16H_ANTI_IGM_STIM_BCELL_DN	BIP	-0.0079538	0.00440807	0.0711731	32	0.0230893	brain	PWAS	c7	0.0711731	0.230081364	CBR4,GOLGA3,DNAJC13,TAPBPL,GALT,MCCC1,C11orf54,DECR1,ERC1,NDUFAF2,UBQLN4,MPP7,IQGAP1,PPM1F,HECTD4,LNPK,ATE1,DNPH1,RIOX2,NME7,MIPEP,GNPAT,TMX3,HSDL2,CEP41,NRDC,CARS2,RAPH1,RAB4B,ITPR1,RALB,EPRS1,RAB3GAP2
GSE35543_IN_VITRO_ITREG_VS_CONVERTED_EX_ITREG_DN	BIP	-0.00935399	0.00518403	0.0711706	24	0.411633	brain	PWAS	c7	0.0711706	0.230081364	SLC7A11,TSPAN15,CPNE8,SUCLG1,PRKN,PNKD,TXNDC5,ISYNA1,ARL3,PFKM,CALU,TATDN3,HBG2,LGALS3,RFTN1,TSPO,DIP2B,ADPRHL1,ACY3,RHOT2,COMTD1,SNX15
GOBP_CELLULAR_MODIFIED_AMINO_ACID_BIOSYNTHETIC_PROCESS	BIP	0.0095361	0.00528924	0.0713999	18	0.146375	brain	PWAS	c5	0.0713999	0.230236391	SLC7A11,MGST2,SLC1A1,ACADM,ALDH9A1,GGT5,PLSCR1,HAGH,ATIC,ALDH7A1,MTHFD1,GART,GCLC,BBOX1,GSS,GAMT
GOBP_ENTRY_INTO_HOST	BIP	-0.0146539	0.00812986	0.07147	13	0.492962	brain	PWAS	c5	0.07147	0.230236391	PLSCR1,TRIM25,NCAM1,LGALS1,ITGA2,PVR,CTSB,FUCA2,GSN,EGFR,SLC20A2,CD55,EFNB3,ICAM1,CXADR,P4HB,HLA-DRB1
GOBP_GLYCOPROTEIN_METABOLIC_PROCESS	BIP	-0.00837879	0.0046489	0.0714954	30	0.0906236	brain	PWAS	c5	0.0714954	0.230236391	POGLUT1,IDUA,ITM2C,NECAB2,ALG1,EOGT,MOGS,B3GLCT,ALG2,DPY19L1,NECAB1,ALG11,POGLUT3,COG7,RFT1,GMPPB,PSEN1,ACOT8,PLCB1,PMM2,MLEC,NUDT14,CRPPA,FBXO2,FBXO6,PGM3,TREX1,POMGNT2,GFPT1,UGGT1,B3GAT3,GANAB,PAWR
GOBP_REGULATION_OF_PROTEIN_SERINE_THREONINE_KINASE_ACTIVITY	BIP	-0.00895843	0.00497104	0.071526	37	0.300573	brain	PWAS	c5	0.071526	0.230236391	ACSL1,RAPGEF2,CBS,PTPN1,HTT,PDCD4,MIF,ATP2B4,RASGRP1,RGS14,MAP2K1,TPD52L1,PRKAR2B,IQGAP1,PRKCD,PRKAR2A,PSEN1,MAP2K2,HRAS,EGFR,PTK2B,LYN,CHORDC1,CAB39L,DUSP19,RALB,ROBO1,GSTP1,AGT,P2RX7,SNF8,PAK1,LIME1
GSE29949_CD8_NEG_DC_SPLEEN_VS_CD8_POS_DC_SPLEEN_DN	BIP	0.0117656	0.00652748	0.0714723	22	0.0255965	brain	PWAS	c7	0.0714723	0.230236391	LSM6,PPFIA2,AP1G1,MNDA,PLSCR1,GCSH,AHSA1,COL18A1,TFAM,LRPPRC,H1-2,MTAP,ICAM1,GGPS1,PLEKHB1,GSPT1,NCK1,PDIA4,CYB561,PRDX1,NDUFAF1,TPD52L2,GLUD1
GSE33292_DN3_THYMOCYTE_VS_TCF1_KO_TCELL_LYMPHOMA_UP	BIP	-0.00652352	0.00362005	0.0715371	37	0.242411	brain	PWAS	c7	0.0715371	0.230236391	NAAA,HSPA4L,C1QBP,UCHL3,TRAP1,EEF1E1,SWAP70,HMBS,ABLIM1,IFI30,ATIC,HDDC2,ITGB2,PFKM,MTHFD1,PEPD,UROS,TSFM,SLC25A13,RNH1,TXN,STAT6,PTPRK,TIMM44,CD55,GALC,APRT,ANXA4,ARHGAP25,ITPR1,ACE,GLS2,BNIP3,NDUFAF1,SORD
GSE42088_2H_VS_24H_LEISHMANIA_INF_DC_UP	BIP	-0.00882694	0.00489849	0.0715496	33	0.922899	brain	PWAS	c7	0.0715496	0.230236391	HSD17B11,HEXA,LRRFIP1,SCP2,MNDA,LSP1,RNASET2,CD14,CAST,TESC,ITGB2,TKT,EPRS1,GPX1,PPM1F,ALDH2,TMX4,S100A4,COTL1,PTK2B,TSPO,AMPD2,ASAH1,ADD3,CDA,FBP1,CARS2,LYZ,KIAA0513,CNN2,SLC41A3,ACOX2,ITGAM
GSE46606_IRF4MID_VS_WT_CD40L_IL2_IL5_DAY3_STIMULATED_BCELL_UP	BIP	-0.0127103	0.00705268	0.071514	18	0.127158	brain	PWAS	c7	0.071514	0.230236391	PPFIBP1,RRAS2,GNA13,LSP1,CD14,HARS1,RIPK2,NOP56,STX6,PGS1,APPL1,TTC19,MTPAP,PDE4B,LZTFL1,RBMXL1,C2orf76,LANCL2,NCK1,CACNB3,PPP1R14C
GSE4984_GALECTIN1_VS_LPS_STIM_DC_DN	BIP	-0.00867224	0.00480851	0.0713064	26	0.144221	brain	PWAS	c7	0.0713064	0.230236391	CLGN,NANS,DOCK5,PPA1,SART3,GSDME,DISP2,RBP7,STON2,BID,RARS1,MTHFD1,SGIP1,EEFSEC,UMPS,PDXK,MYOM2,CSE1L,OXNAD1,LRRC8C,CHN1,SEMA4D,FAM234A,CSDC2,LAMA1,NFU1,P4HB,CUL2
GSE28237_FOLLICULAR_VS_LATE_GC_BCELL_DN	BIP	-0.0069342	0.00382739	0.070028	30	0.00973926	brain	PWAS	c7	0.071902793	0.231190768	HSPA4L,PAICS,ENOPH1,RRM2B,DCK,TXNDC5,HSD17B4,ARSB,THEMIS,IQGAP1,ATP1B3,PPP2R5A,MEGF9,STAT6,GSTM5,TIMM44,ECI2,SRI,SLC25A24,SQOR,RAPH1,PLSCR4,PSPH,TXNDC17,RAB3GAP2,TPRG1L,GYG1
GSE40685_NAIVE_CD4_TCELL_VS_FOXP3_KO_TREG_PRECURSOR_DN	BIP	-0.00875584	0.00486536	0.0719195	24	0.489655	brain	PWAS	c7	0.0719195	0.231190768	WFS1,PRKN,SLC2A5,TRAP1,ABLIM3,SLC6A7,SCIN,PHLDA3,HARS2,LGALS1,HAGH,FLNB,CSTB,SLC25A29,MRGPRF,MCEE,GBE1,CYB5R3,GDA,RASAL1,PC,MELTF,FARP1,MINDY1,PLXND1,ACADVL,DPCD,CTSH,INPP5A
GSE37301_MULTIPOTENT_PROGENITOR_VS_COMMON_LYMPHOID_PROGENITOR_UP	BIP	0.0119204	0.00662476	0.0719609	22	0.23448	brain	PWAS	c7	0.0719609	0.231202019	PDLIM5,ACSF2,ADPGK,GRHPR,STX1A,NDUFA6,MCUR1,ABLIM1,PGAM2,HDHD5,PVR,MDP1,EPHX1,PIP4K2A,SFXN3,SSBP1,NUDT14,LDHD,ADD3,PISD,ITGA6,SSH2,RAB5C,PAK1,OPLAH
GSE9006_HEALTHY_VS_TYPE_1_DIABETES_PBMC_AT_DX_DN	BIP	-0.015431	0.00683658	0.0239999	14	0.00333349	brain	PWAS	c7	0.071996316	0.231202019	ACSL1,IGF2R,WIPI2,TRAF3,CPT1A,PYCR3,DNAJC11,BTN2A1,PNP,ADO,SEMA4D,ALPL,SNX19,OSBPL2,EHD1,MRAS,THRAP3
GSE17721_LPS_VS_PAM3CSK4_8H_BMDC_DN	BIP	0.00811744	0.00451276	0.0720545	38	0.521479	brain	PWAS	c7	0.0720545	0.23127111	ETFDH,PTPN1,CAT,DOCK5,HSD17B12,NUDT2,GGH,NSUN2,BLVRA,RASA1,IMPA1,EIF2AK4,MIA2,GALK2,ACOT8,AHSA1,DHRS7B,FUCA2,GLTP,NUDCD1,ACOT7,CLCC1,PC,CORO1C,ITGA6,DDX18,PTPMT1,HTATIP2,C12orf29,WBP2,UBA2,MINDY1,MYDGF,GFER,TPRG1L,MIA3
GSE3565_DUSP1_VS_WT_SPLENOCYTES_DN	BIP	-0.00963078	0.00537276	0.0730494	24	0.052739	brain	PWAS	c7	0.0730494	0.234165642	MGST2,ACSF2,SLC14A1,PPAT,ADD1,GSTT2,RRAS2,TRIM25,ABLIM1,CD2AP,PIP4K2A,HOOK1,ACTN1,IDH2,NME1,TIMM9,ADD3,PDK1,SIDT1,RASA2,DGKA
GSE360_LOW_DOSE_B_MALAYI_VS_M_TUBERCULOSIS_DC_DN	BIP	-0.0114951	0.0064124	0.0730324	20	0.38825	brain	PWAS	c7	0.0730324	0.234165642	NDRG1,RAPGEF2,WIPI1,PLSCR1,FSCN1,ANXA2,NME1,TYMP,TSFM,GMPR,TXN,RFTN1,VAMP5,PNP,WARS1,AK4,LDHA,ICAM1,ADAR,IFIT2
GSE42724_B1_BCELL_VS_PLASMABLAST_UP	BIP	-0.00827236	0.00461522	0.0730677	30	0.540737	brain	PWAS	c7	0.0730677	0.234165642	QDPR,HSD17B11,TBCA,DNAJC30,PRKCA,PITPNC1,HOMER2,TOR1B,PLCXD3,SNAP47,PFKM,AGPAT3,PGP,ALDH2,GYS1,TIMM44,SH3GL2,GSS,SQOR,ACTR3B,ANO6,DUSP23,TTLL12,ENDOD1,FN3KRP,SLC39A12,HIP1R
GOBP_PYRIMIDINE_CONTAINING_COMPOUND_BIOSYNTHETIC_PROCESS	BIP	-0.0100715	0.00562085	0.0731647	16	0.0728613	brain	PWAS	c5	0.0731647	0.234238458	DCK,AK5,SHMT1,UMPS,NME1,NME2,DTYMK,CTPS1,CPS1,CMPK1,NME7,CDA,DUT,DHODH
GOMF_OXIDOREDUCTASE_ACTIVITY_ACTING_ON_THE_CH_CH_GROUP_OF_DONORS	BIP	-0.00640895	0.00357677	0.0731608	34	0.280619	brain	PWAS	c5	0.0731608	0.234238458	CPOX,ACOX3,BDH2,RETSAT,ACADM,IVD,PTGR1,ACAA1,SDHA,BLVRA,DECR1,PTGR2,AKR1C1,AKR1C3,ACADS,GCDH,CRAT,DECR2,PPOX,MECR,COX15,DHODH,ACADVL,ACOX2,ACADSB
GSE360_CTRL_VS_L_DONOVANI_DC_DN	BIP	-0.0097954	0.00546844	0.0732512	29	0.0782888	brain	PWAS	c7	0.0732512	0.234277545	NDRG1,PHYHIP,PDE2A,MX1,RASGRF1,GSDME,H6PD,MICAL3,GCAT,MAP2K1,INA,CHL1,TYMP,PPP3CC,NAPA,SULT4A1,TXN,AKR1B1,QPCT,ACOT7,ACO1,AUH,TDRD7,TUB,EHD1,CRK
GSE7348_LPS_VS_TOLERIZED_AND_LPS_STIM_MACROPHAGE_DN	BIP	-0.0118448	0.00661239	0.0732454	18	0.509517	brain	PWAS	c7	0.0732454	0.234277545	PLEKHA2,AKT3,GOLGA3,MLYCD,STX7,NUB1,CCDC6,EHD4,SNTB1,RASGRP1,DBNL,RARS1,CD2AP,LLGL1,LYSMD2,FOXRED1,LYN,WARS1,TOR1AIP2,GCA,ARHGAP25,ITPR1,CAPN5
GOMF_HEXOSYLTRANSFERASE_ACTIVITY	BIP	0.00842786	0.00470868	0.0734771	22	0.44681	brain	PWAS	c5	0.0734771	0.23476194	POGLUT1,HEXA,AGL,HEXB,ALG1,EOGT,B3GLCT,ALG2,DPY19L1,ALG11,COLGALT2,POGLUT3,TYMP,GYS1,PYGB,GBE1,MTAP,GBA2,POMGNT2,UGGT1,B3GAT3,GYG1,PYGM
GSE7568_CTRL_VS_3H_TGFB_TREATED_MACROPHAGES_WITH_IL4_AND_DEXAMETHASONE_DN	BIP	-0.0106109	0.00592787	0.0734539	23	0.0366898	brain	PWAS	c7	0.0734539	0.23476194	GCC2,PLCG1,GOLGA3,PPP2R2A,HEXB,MACF1,WDSUB1,RAB23,SLC25A27,PLXNA1,PRKAR2B,SIK3,TECPR1,AKAP10,STAU1,C2CD2,PANK2,ROCK2,PDE4B,CORO1C,RTN4
GSE15659_CD45RA_NEG_CD4_TCELL_VS_RESTING_TREG_DN	BIP	-0.0105221	0.00587967	0.0735215	16	0.373457	brain	PWAS	c7	0.0735215	0.234784861	RRM2B,TBC1D4,RNF141,TBC1D10A,SEPTIN3,VASN,SLC6A7,UMPS,USP7,TLN2,TMEM70,SUCLG2,SNAP91,TPMT,TTLL12,SSH2,TOMM70,SARS2,SYN2
GOMF_ATP_HYDROLYSIS_ACTIVITY	BIP	-0.00803131	0.0044901	0.0736678	31	0.0789943	brain	PWAS	c5	0.0736678	0.235015345	ATP8A1,HSP90B1,TRAP1,ATP2B4,TOR1B,TOR1A,KIF3A,CCT6B,NTPCR,ATP13A2,LONP1,RUVBL1,VWA8,PEX6,OLA1,ATP13A1,DDX5,CHD1L,KIF21B,ATAD1,KATNAL1,BCS1L,DDX18,ALPL,RECQL,ABCD3,HSPA1L,VPS4A,DHX36,NSF
GSE11057_NAIVE_CD4_VS_PBMC_CD4_TCELL_DN	BIP	-0.00772066	0.00431643	0.0736682	34	0.533422	brain	PWAS	c7	0.0736682	0.235015345	MCTP1,LIMS1,EFHD2,ZMPSTE24,CAT,SRXN1,NAGA,PGD,GDI2,PLSCR1,LSP1,ARSB,DGKG,TKT,SCO2,NAGK,FUCA2,CAPG,TMED5,USP15,GALC,RTN1,SESTD1,ANXA4,DYSF,SND1,RALB,TTYH3,CTSZ,GSTP1,PLXND1,VCL,GSTO1
GSE9509_LPS_VS_LPS_AND_IL10_STIM_IL10_KO_MACROPHAGE_30MIN_DN	BIP	-0.0112926	0.00631588	0.0737807	21	0.0330194	brain	PWAS	c7	0.0737807	0.235255245	CD38,WFS1,LRIG1,CTNNAL1,DBN1,GLRX,PPP3CC,MYOM2,SNX30,RAB15,NIPSNAP3B,PANX1,PIK3CD,KATNAL1,SESTD1,SSH2,KANK2,UBASH3B,PXK,RASA2,DGKA
GSE19401_RETINOIC_ACID_VS_RETINOIC_ACID_AND_PAM2CSK4_STIM_FOLLICULAR_DC_DN	BIP	-0.00674041	0.00377037	0.0738194	25	0.229183	brain	PWAS	c7	0.0738194	0.235259705	RAPGEF2,PCMT1,DDT,HOMER2,MICAL3,ACAT2,GNAZ,GPNMB,ALDH5A1,AAMDC,LSS,COTL1,PACSIN2,SCRN3,SCCPDH,BAG5,PIK3CD,PC,TFB1M,ACAA2,RETREG2,CPNE1,GLOD4
GSE7852_TREG_VS_TCONV_DN	BIP	-0.0104369	0.00584083	0.073957	18	0.298312	brain	PWAS	c7	0.073957	0.235460272	PLEKHA2,APPL2,PDLIM4,AP3D1,GRAMD2B,EMB,THEMIS,PAG1,GIMAP4,MSRA,PDE4B,TTLL12,EHD3,FAAH,EPB41,AAK1,ITPR1,ALKBH4,AP2A2
GSE9006_TYPE_1_VS_TYPE_2_DIABETES_PBMC_AT_DX_DN	BIP	-0.00690085	0.00386155	0.0739264	38	0.100011	brain	PWAS	c7	0.0739264	0.235460272	MCTP1,HSPA4L,POGLUT1,F13A1,MPHOSPH6,ARL6IP5,ATP2B4,GDI2,SCAMP1,DUSP3,ANXA2,PDXK,TAX1BP1,GART,DENND4C,ASAP2,MICU1,CPS1,ARHGEF12,GNPAT,ESD,CASP1,GNAQ,ROCK2,LGALS8,GGPS1,PTER,ANXA4,NIT2,TBC1D5,PRKCB,LMBRD1,DHTKD1,RAB3GAP2,VCL,ADK,GSTO1,CRK
GSE360_L_MAJOR_VS_B_MALAYI_LOW_DOSE_DC_UP	BIP	-0.0100752	0.00564145	0.0741127	28	0.545183	brain	PWAS	c7	0.0741127	0.235718002	ADSS2,STX1A,CAND1,KIF3A,SOD2,CCP110,MPP3,AHSG,PFKL,TRAF3,GYS1,TSFM,PEX6,TXN,GBE1,AKR1B1,AUH,SCFD1,FNDC3A,ICAM1,NIT1,SLC25A12,PDE1A,OGFR,DOCK4,DNAJB1,AGRN,EHD1,OPLAH
GSE7509_UNSTIM_VS_FCGRIIB_STIM_MONOCYTE_DN	BIP	-0.0134483	0.00753017	0.0741124	18	0.664811	brain	PWAS	c7	0.0741124	0.235718002	ATP8A1,LRRFIP1,MACF1,APPL2,MICAL3,AP3D1,MTX3,ARHGAP12,CDC42BPA,SGIP1,SORBS3,GPHN,NUP210,PHLDB1,DEPDC5,PPOX,CARS2,ITPR1,STXBP5,SLC4A8,PANK4
GOCC_PLASMA_MEMBRANE_RAFT	BIP	-0.0163097	0.00913419	0.0741695	13	0.235588	brain	PWAS	c5	0.0741695	0.235779756	CDH13,SORBS1,ATP2B4,ITGB2,PRKAR2A,MLC1,ADD2,LRP4,MYOF,MAPK3,PACSIN2,STIM1,CORO1C,FLOT2,NEU3,ITGAM
GSE41867_NAIVE_VS_DAY6_LCMV_EFFECTOR_CD8_TCELL_DN	BIP	-0.00833495	0.00466896	0.0742318	31	0.0276626	brain	PWAS	c7	0.0742318	0.235858923	ART3,ACSL1,HSD17B11,MYH9,PDE2A,RNF141,SEPTIN3,LDAH,RFK,SWAP70,RASGRP1,FAM172A,LNPEP,GRAMD2B,SLC25A27,SFXN5,D2HGDH,SNX30,CPM,RELCH,STX17,GLS,KIF21B,SLK,ARHGAP25,RAB4B,OPALIN,VAT1,SMG6,ENDOD1,TPRG1L
GSE2770_TGFB_AND_IL4_VS_IL12_TREATED_ACT_CD4_TCELL_2H_UP	BIP	-0.00762164	0.0042713	0.0743611	21	0.203651	brain	PWAS	c7	0.0743611	0.236150784	NAAA,LIMS1,RCSD1,ADA,MPRIP,HDDC2,TKT,PNPO,OPA1,RMDN1,SRI,SFXN4,ITGA6,NDUFAF5,FLOT2,ABHD11,BLMH,PDCD6IP,RHOT2
GSE14026_TH1_VS_TH17_UP	BIP	-0.0108376	0.00607523	0.0744406	18	0.44484	brain	PWAS	c7	0.0744406	0.23628428	SOD3,ETNPPL,RGMA,ASAP1,N6AMT1,NCAN,MIA2,SRPRB,TRAF3,ADD2,SLC7A5,ATP13A1,DPYSL5,WIPF1,ROBO1,TRIM65,DHODH,CRYL1,MTARC1
GSE11961_FOLLICULAR_BCELL_VS_MEMORY_BCELL_DAY40_UP	BIP	-0.00611307	0.00342953	0.0746705	45	0.332608	brain	PWAS	c7	0.0746705	0.236656705	SOD3,SENP8,PLCG1,ABCA5,GARS1,DDHD1,ISCU,HSD17B12,HLCS,WIPI1,WASHC4,GLRX,GRAMD2B,DOCK7,DHRS1,IDH2,PGS1,FAM162B,GMPPB,DNAL1,UROS,GYS1,AARS1,MLEC,CRYZ,SLC7A5,DAGLB,MYOF,GOT2,DEPTOR,XPNPEP1,APIP,GALC,NUBPL,RTN1,PLIN3,RALB,BDH1,PLXND1,GSTO1
GSE23505_UNTREATED_VS_4DAY_IL6_IL1_TREATED_CD4_TCELL_DN	BIP	-0.0105655	0.00592701	0.0746514	26	0.77749	brain	PWAS	c7	0.0746514	0.236656705	OXR1,SUSD2,RFK,HOMER2,CD2AP,ATP1B3,NAPB,DGUOK,DEPTOR,GSTM1,GDA,NIPSNAP3A,PGM1,CHD1L,EHD3,GGPS1,CCDC88A,BCS1L,RETREG2,C12orf29,PEX5L,TFG,RASA2,LXN
GSE27786_NKTCELL_VS_NEUTROPHIL_DN	BIP	-0.00896165	0.00502748	0.0746624	23	0.109401	brain	PWAS	c7	0.0746624	0.236656705	SLC7A11,NAAA,PTPN1,ACADM,TST,LPCAT1,ARL3,HCLS1,PCYT1A,STARD5,SORBS3,MCEE,PPP2R5A,ASPHD1,DOC2A,RGS6,TRAPPC5,IQSEC1,TMX3,PPOX,STXBP5,RAB3GAP2,ACOX2,SERPINF1,SORD
GSE29164_UNTREATED_VS_CD8_TCELL_AND_IL12_TREATED_MELANOMA_DAY7_DN	BIP	-0.00892995	0.00501384	0.0749027	28	0.0215365	brain	PWAS	c7	0.0749027	0.237273395	NAAA,APOL2,PDCD4,IRAG1,NAGA,NDUFA6,PMVK,HOMER2,SCGN,ELAC2,MTMR10,RWDD1,HIBADH,PPP3CC,PDLIM2,PCP4,NCOA7,ACOT13,DPYSL5,CD274,ICAM1,FABP1,NDUFAF5,SERPINB9,PAK1,RTCA,GAA
GOBP_RESPONSE_TO_STARVATION	BIP	-0.00886117	0.00497596	0.0749462	21	0.12545	brain	PWAS	c5	0.0749462	0.23729201	EIF2A,COMT,ACADM,WIPI1,ASNS,PICK1,LARS1,FLCN,WIPI2,PCK2,EIF2AK4,NUAK1,TTC5,AKR1C3,SLC7A5,MAPK3,CPS1,SSTR2,GNPAT,ELAPOR1,GPT,DEPDC5,PLIN3,ATG7,RALB,ADSL,BRSK1,TBC1D5,STK24,FAS
GSE2706_LPS_VS_R848_AND_LPS_8H_STIM_DC_DN	BIP	-0.0130591	0.00733578	0.0750442	15	0.715399	brain	PWAS	c7	0.0750442	0.237483075	CAMK1G,CPNE8,MPHOSPH6,SLC2A5,TPBG,ACOT11,MPZL1,ADA,NDUFAF2,TESC,ABAT,SLC24A2,FSD1L,AGT,ADIRF
GSE8621_UNSTIM_VS_LPS_PRIMED_UNSTIM_MACROPHAGE_UP	BIP	-0.00692534	0.00389102	0.0751041	37	0.659049	brain	PWAS	c7	0.0751041	0.23755344	TMA16,CNPY4,GAK,PAICS,PLCG1,MPHOSPH6,SLC6A7,AARS2,SH3PXD2B,MTX3,ARL3,EARS2,NUAK1,NTPCR,PDXK,HIBADH,TBC1D17,PLGRKT,MEAK7,LDHD,GSTM4,CDC42BPB,JAM2,NMNAT3,NAXE,DLG1,RMND1,ABHD6,LXN
GOBP_REGULATION_OF_OXIDATIVE_STRESS_INDUCED_CELL_DEATH	BIP	-0.0102527	0.00576166	0.0751642	18	0.26773	brain	PWAS	c5	0.0751642	0.237624366	SLC7A11,OXR1,PRKN,TRAP1,SOD2,GPX1,NCOA7,TXN,MEAK7,ENDOG,BAG5,LANCL1,P4HB,GFER,PAWR
GSE33424_CD161_HIGH_VS_NEG_CD8_TCELL_UP	BIP	-0.00825285	0.00464084	0.0753529	36	0.0114808	brain	PWAS	c7	0.0753529	0.238101573	CD38,RAB24,IDUA,HEXA,SLC30A9,BIN1,AP1G1,TRNT1,AKAP12,GNA13,EIF2AK4,PRKCD,EPB41L2,ALCAM,CTSC,MYO5A,LYN,QRSL1,GSTM3,PISD,HBS1L,CRLF3,ADAM10,ICAM1,SERPINB1,IST1,GANAB,CTSH,INPP5A,HLA-DRB1
GSE43955_TH0_VS_TGFB_IL6_TH17_ACT_CD4_TCELL_60H_UP	BIP	-0.00848415	0.00477232	0.0754393	23	0.408675	brain	PWAS	c7	0.0754393	0.238255215	IFT27,TBC1D1,ENOPH1,LRPAP1,ERGIC1,VAC14,GALT,SNTB1,MCUR1,FABP6,ITGA2,MRPL54,PPP2R5C,GPX1,PNPO,PSMG1,PDE1B,GYS1,PPP2R5A,ICA1,ENDOG,HBS1L,CCS,MIX23,FLOT2,STK24,BPNT1
GSE26030_UNSTIM_VS_RESTIM_TH17_DAY5_POST_POLARIZATION_UP	BIP	-0.0075217	0.00423157	0.0754824	24	0.582454	brain	PWAS	c7	0.0754824	0.238264515	GM2A,HEXA,MOGS,GSTT2,MCUR1,RASGRP1,GPD1L,ECI1,PEPD,NAPB,GTPBP10,SLC39A6,CUL9,PON3,COTL1,RMDN2,DNAJA4,GALM,PDE4B,NUMA1,CRLF3,SQOR,SLC44A2,TSPAN2,ABHD11,PPP1R12C
GSE26488_WT_VS_VP16_TRANSGENIC_HDAC7_KO_DOUBLE_POSITIVE_THYMOCYTE_DN	BIP	0.0103212	0.0058072	0.0755178	23	0.172374	brain	PWAS	c7	0.0755178	0.238264515	QDPR,CD38,SORBS2,GM2A,PTPN1,BID,MICAL3,CARMIL1,MOCS2,MAP2K1,SIRPA,FTO,PIP4K2A,PDLIM2,SRGAP3,RPL13,FOXRED1,ERO1A,MYOF,CTSC,ARHGEF12,CD274,CDC42BPB,CAPN2,PLEKHA5,RALB
GOBP_MESENCHYME_DEVELOPMENT	BIP	-0.0173982	0.00979777	0.0757773	17	0.151869	brain	PWAS	c5	0.0757773	0.238567615	ANXA6,LIMS1,POGLUT1,PDCD4,VASN,CLASP1,FAM172A,PEF1,S100A4,MAPK3,DDX5,PHLDB1,GLIPR2,SEMA4D,ROCK2,CORO1C,RTN4,ROBO1,CLASP2,NOLC1
GSE13484_3H_UNSTIM_VS_YF17D_VACCINE_STIM_PBMC_UP	BIP	-0.00748367	0.00421589	0.0758796	37	0.433882	brain	PWAS	c7	0.0758796	0.238567615	CBR4,ABCA5,PPAT,VAMP1,ARL6IP5,AMZ2,SWAP70,MCCC1,APPL2,GDI2,GAS7,MKRN2,AP3D1,VCAN,ATIC,GDE1,FLCN,FSCN1,SHMT1,OSBPL11,GATD3,PPM1F,FARP2,RDH11,PYGB,PEX6,PIP4K2C,NME7,MMS19,PRDX3,PGM1,MERTK,RMND1,FGGY,ABCD3,CRYL1,ABHD6,NSF
GSE23321_CENTRAL_VS_EFFECTOR_MEMORY_CD8_TCELL_UP	BIP	-0.00995046	0.00560697	0.0759543	25	0.126177	brain	PWAS	c7	0.0759543	0.238567615	CPOX,TGM2,ITM2C,ANXA3,PTMS,PMVK,SUSD2,CDS2,ACAT2,RIPK2,SLC22A23,FLNB,PPTC7,ARHGEF12,MGMT,CASP1,ADI1,PANX1,LCLAT1,SND1,GNA12,DNAJB1,SMG6,ENDOD1,RASA2,PLEC
GSE30971_WBP7_HET_VS_KO_MACROPHAGE_2H_LPS_STIM_DN	BIP	-0.0143918	0.00810247	0.0756951	16	0.225376	brain	PWAS	c7	0.0756951	0.238567615	BAALC,CLGN,LRIG1,ENPP4,STON2,ATL3,ASAP2,PLGRKT,HEBP2,GTDC1,CD274,FSD1L,C11orf96,SERPINB1,PLD1,THRAP3
GSE39152_CD103_NEG_VS_POS_MEMORY_CD8_TCELL_DN	BIP	-0.0102473	0.00577187	0.0758355	23	0.126321	brain	PWAS	c7	0.0758355	0.238567615	ATP8A1,ACSL1,SLC1A1,NDRG1,TXNRD1,PTPN1,ANXA3,PPA1,CAND1,ASAP1,AP1G1,ASNS,MPP3,ITPA,ACOT8,CTSC,MDH2,BAG3,EPHB2,EIF6,RAB4B,GSPT1,RDH13,GPN2
GSE39556_UNTREATED_VS_3H_POLYIC_INJ_MOUSE_CD8A_DC_DN	BIP	-0.00892095	0.00502663	0.0759411	27	0.0891288	brain	PWAS	c7	0.0759411	0.238567615	ACSL1,IGFBP7,NDRG1,COMT,F13A1,ARL6IP5,SLC2A5,LRIG1,PBXIP1,ATP2B4,WASHC4,CDS2,AKAP12,PLSCR1,ABLIM1,ADA,ACTN1,TKT,PLXNB2,PPM1F,PPP3CC,GSN,AMPD2,AUH,GNAQ,USP15,PDE4B,GLS,ARHGAP25,ITPR1,LYZ,CACNB3
GSE40685_NAIVE_CD4_TCELL_VS_FOXP3_KO_TREG_PRECURSOR_UP	BIP	-0.00749642	0.00422093	0.0757307	30	0.517795	brain	PWAS	c7	0.0757307	0.238567615	NFXL1,ANXA6,USP14,SV2C,PCMT1,SWAP70,LGALS1,TST,ARSB,ITGA2,PRKAR2A,CRYZ,FOXRED1,RIOX2,S100A4,CTSC,RIDA,CAPG,RMDN2,TIPRL,FKBP1A,MECR,PGM2L1,COX15,KBTBD3,NQO1,EHD1
GSE5542_IFNG_VS_IFNA_TREATED_EPITHELIAL_CELLS_24H_DN	BIP	-0.00839474	0.00472759	0.0757837	27	0.310678	brain	PWAS	c7	0.0757837	0.238567615	CD38,GM2A,HSD17B11,HEXA,SLC16A7,PRKN,HEXB,CZIB,RNASET2,NDUFB9,LPCAT2,TBC1D17,SARM1,ABHD12,CAPG,LDHD,DPYSL5,AK4,C2orf76,PDE1A,SERPINB1,ALKBH7,GPX4,VKORC1,TPRG1L,SULT1A1,ACADSB
RAPA_EARLY_UP.V1_UP	BIP	-0.00983653	0.00554156	0.0758903	22	0.373362	brain	PWAS	c6	0.0758903	0.238567615	ACOX3,PDE2A,HMBS,NUDCD3,FSCN1,CES1,PDE1B,PLEKHA6,ASPH,GNG12,SSH1,FKBP1A,CLCC1,C2orf72,STUM,P2RX7,SNCG
GSE23114_WT_VS_SLE2C1_MOUSE_PERITONEAL_CAVITY_B1A_BCELL_UP	BIP	0.00575355	0.00324316	0.0760537	41	0.120558	brain	PWAS	c7	0.0760537	0.238760919	MSMO1,HSD17B11,DGKQ,MMAA,PGM2,FAM107B,RASGRF1,WDSUB1,ARHGEF37,B3GLCT,NID2,WASHC4,PLSCR1,TRIM25,NHLRC2,ABLIM1,PPIP5K2,RCSD1,CD2AP,RASA1,PTGR2,TMX4,BBS9,GIMAP4,LYRM9,SNX30,CTBS,ADHFE1,RMDN2,CRYM,SCCPDH,SLC25A24,EHD3,LAMA1,RAB3GAP2,FN3KRP,SLC7A6
GSE6259_FLT3L_INDUCED_DEC205_POS_DC_VS_BCELL_UP	BIP	-0.010015	0.00565214	0.0764118	16	0.102672	brain	PWAS	c7	0.0764118	0.239765782	ABCG2,SEC14L2,CDH6,MYH10,EXOC6B,AHNAK2,DIS3L2,LRRC8A,DIP2B,BPHL,GSTM2,APRT,DOCK4,P2RX7,GAMT
GSE360_L_DONOVANI_VS_T_GONDII_MAC_UP	BIP	0.0114983	0.00649034	0.0764601	21	0.142762	brain	PWAS	c7	0.0764601	0.239798036	ANXA5,ARVCF,AMPD3,ALDH1B1,SNTB1,MCC,BLVRA,VCAN,MPZL1,CCT6B,FABP3,GALK2,SMYD5,HCLS1,CALCOCO1,CPM,TLN2,IDH1,PTK2B,PDHX,SSH1,CHD1L,PPIF,PDIA4,ACADVL,GLOD4
GSE17721_LPS_VS_GARDIQUIMOD_24H_BMDC_DN	BIP	-0.00899178	0.0050788	0.0766513	26	0.11745	brain	PWAS	c7	0.0766513	0.240278205	SLC7A11,TMEM51,PALD1,ABCG2,NUP93,FDPS,ARHGAP21,TXNDC5,PGAM2,LPCAT1,HDHD5,PSEN1,RRAS,CSE1L,MADD,LSS,RIOX2,S100A1,ATP5PO,C9orf64,SCFD1,RBMXL1,FARSB,ATG7,SLC4A8,PLD1,SNF8,PRXL2B
GSE8868_SPLEEN_VS_INTESTINE_CD11B_POS_CD11C_NEG_DC_DN	BIP	-0.00782291	0.00442135	0.0768355	36	0.0715698	brain	PWAS	c7	0.0768355	0.240735965	CPE,GNB1L,IRAG1,LYPLAL1,AMPH,GDI2,PDLIM4,SCGN,MYH10,MTHFD1,CHL1,FLNB,DNAL1,SERPINB8,NCOA7,NUDT14,QPCT,MTHFR,EPRS1,PHLDB1,GALC,ICAM1,RBP1,MB21D2,PTPMT1,CLASP2,IST1,HLA-B,PDHB,SCAMP5,MRAS,HLA-G
GSE41176_WT_VS_TAK1_KO_ANTI_IGM_STIM_BCELL_3H_DN	BIP	0.00734964	0.00415505	0.0769198	34	0.455584	brain	PWAS	c7	0.0769198	0.240880426	LIMS1,HEXA,HSP90B1,COMT,GGCT,GOLGA3,GSDME,CPVL,LSP1,GNPDA1,IGF2R,DUSP3,HDDC2,ANXA2,CSTB,NME1,CALU,RNH1,RDX,AKR1B1,CAPG,AK4,PISD,HDGF,MYDGF,SEC24C,BCAT1,STX4,GSTO1
PKCA_DN.V1_DN	BIP	-0.00941812	0.00532713	0.0770687	18	0.0948479	brain	PWAS	c6	0.0770687	0.241226943	SLC1A1,SLC14A1,PRKN,ENPP4,PRKCA,WASHC4,FABP6,BID,ALDH7A1,AHSG,ACOT1,TRPV2,PSAT1,MYO1B,CFH,UGGT1,KANK2
GSE16266_CTRL_VS_HEATSHOCK_AND_LPS_STIM_MEF_UP	BIP	-0.00903022	0.0051098	0.0771884	21	0.201636	brain	PWAS	c7	0.0771884	0.241481765	EFHD2,HACD2,NDUFV3,CSTB,GLRX3,COA6,DDT,SEC23B,GATD3,TMEM160,RAP2A,ERO1A,TXN,S100A4,CISD1,AKR1B1,DNAJA4,ACP1,RAB29,COX20,NFU1,RPA1
GSE19888_ADENOSINE_A3R_ACT_VS_A3R_ACT_WITH_A3R_INH_PRETREATMENT_IN_MAST_CELL_UP	BIP	-0.00562956	0.00318606	0.0772387	36	0.0479038	brain	PWAS	c7	0.0772387	0.241519326	HADH,MSMO1,GARS1,MPHOSPH6,EOGT,FDPS,GGT5,ASNS,GMPPB,C3orf18,CALU,GSTZ1,DTYMK,AARS1,KIFBP,COQ3,SCRN3,MTAP,MTPAP,GSS,MMAB,FARSB,NIT2,PSPH,CHCHD2,DHODH,REEP6,DARS2,COMTD1
GOBP_NEGATIVE_REGULATION_OF_SECRETION	BIP	0.00960715	0.00543974	0.0773784	19	0.242153	brain	PWAS	c5	0.0773784	0.241836258	HADH,STK39,WDR41,PRKN,PNKD,CD200,ABCC8,SERGEF,ADA,BCR,NDUFAF2,SMCR8,RAB7A,PFKL,ABAT,TSPO,STXBP6,ACE,PSMD9
GSE2770_UNTREATED_VS_TGFB_AND_IL12_TREATED_ACT_CD4_TCELL_2H_DN	BIP	-0.00860741	0.00487582	0.0775093	29	0.11923	brain	PWAS	c7	0.0775093	0.242005522	ADPGK,CAMK1G,ALDH1A3,NANS,STK39,GOLGA3,ALDH18A1,EMC1,SDC4,BAIAP3,PRKAR2A,PDLIM2,PNPLA7,ACO1,TDRD7,CDC42BPB,UBE3B,OMG,PLCL1,FAAH,HDGF,APRT,FABP1,THOP1,SLC44A2,FARP1,MRPL9,LUZP1
GSE7460_TCONV_VS_TREG_LN_UP	BIP	-0.0103231	0.00584704	0.0774742	21	0.648201	brain	PWAS	c7	0.0774742	0.242005522	SYNE1,COA6,PPFIA4,APPL2,AKAP12,PDLIM4,EMB,THEMIS,MIA2,GSN,DCC,ENDOG,CNN3,MFSD6,EHD3,FAAH,RSU1,RAB27B,PDK1,AP2A2
GOBP_RESPONSE_TO_ENDOPLASMIC_RETICULUM_STRESS	BIP	0.0100033	0.00566942	0.0776596	27	0.0142923	brain	PWAS	c5	0.0776596	0.242207176	WFS1,CLGN,HSP90B1,PTPN1,TMEM33,PRKN,RASGRF1,USP14,TRIM25,TOR1A,THBS4,CANX,SGTB,RASGRF2,EIF2AK4,OPA1,ERO1A,FBXO2,FBXO6,UFL1,PIGBOS1,ATXN3,PDIA3,UGGT1,ERLEC1,ITPR1,SVIP,VAPB,MANF,YOD1,NCK1,PDIA4,P4HB,SCAMP5,ERLIN1,FAF1
GSE17721_CTRL_VS_LPS_8H_BMDC_DN	BIP	-0.00961689	0.00545211	0.0777516	22	0.214332	brain	PWAS	c7	0.0777516	0.242207176	CDH13,EFHD2,ANXA5,DDHD1,PMVK,PIP5KL1,GNA13,PDLIM4,MOCS2,HOMER1,PMPCB,MRPL54,DCAKD,ATL3,PCP4,S100B,PCM1,TBC1D13,SPTB,CD82,FKBP1A,PSMB9,THNSL2,ITPR1,RPE,AGT,CAPN5
GSE17721_CTRL_VS_PAM3CSK4_24H_BMDC_DN	BIP	-0.00790021	0.00447814	0.0777033	32	0.881114	brain	PWAS	c7	0.0777033	0.242207176	MGST2,GSDME,IVD,WIPI1,ACAA1,TPBG,LARS1,PMPCB,MRPL54,ACTN1,HCLS1,FLNB,GRWD1,STARD5,GCLC,IAH1,ATE1,GBE1,REPS1,MTAP,USP15,PDE4B,PGM1,EIF6,PANX1,CFL1,PRDX1,NQO1,MRAS
GSE29615_CTRL_VS_DAY3_LAIV_IFLU_VACCINE_PBMC_UP	BIP	-0.0151691	0.00860022	0.0777659	14	0.6142	brain	PWAS	c7	0.0777659	0.242207176	CRYAB,ANXA3,GNA13,TIGAR,CARMIL1,SGTB,CAMKK1,ERO1A,TFAM,GNG12,MTMR6,RBP1,IFIT5,TOMM70,VAPB,TFG
GSE411_100MIN_VS_400MIN_IL6_STIM_SOCS3_KO_MACROPHAGE_DN	BIP	-0.00619553	0.00351097	0.0776275	40	0.104038	brain	PWAS	c7	0.0776275	0.242207176	FAM120B,WFS1,PLCG1,NUDT6,ALG1,PBXIP1,RFK,MCCC1,ALG2,LSP1,HSD17B4,CAST,ARSB,GRAMD2B,MDP1,GDPGP1,IQGAP1,GPX1,ATE1,PLGRKT,CTSC,CALCOCO1,CPM,STAT6,LYN,DIP2B,DHRS7,IQSEC1,MMS19,PISD,UBE3B,CRLF3,TEX264,RAB37,GLO1
GSE37533_PPARG1_FOXP3_VS_PPARG2_FOXP3_TRANSDUCED_CD4_TCELL_UP	BIP	0.0170139	0.00964972	0.0778746	12	0.0806831	brain	PWAS	c7	0.0778746	0.242426013	PAICS,FHIP2B,MLYCD,COQ9,BID,GCSH,CPNE7,FAM118B,AMPD2,PPP1R16A,OPA3,BCS1L,DUSP19,THUMPD3
GOBP_AMIDE_TRANSPORT	BIP	-0.00774669	0.00439642	0.0780618	43	0.276704	brain	PWAS	c5	0.0780618	0.242769119	SLC7A11,HADH,CPE,CD38,PTPRN2,SLC25A32,CPLX1,SLC14A1,PRKN,ABCG2,STX1A,RAB8B,ABCC8,C2CD2L,PICK1,BAIAP3,NDUFAF2,PCK2,PFKM,SLC15A2,PFKL,CPT1A,AACS,SLC16A1,ABAT,ICA1,MGST1,GLTP,ABCB9,LRRC8A,SRI,SLC25A22,SLC5A6,SLC33A1,SNX19,PSMD9,STX4,GLUD1,HLA-DRB1
GSE21063_WT_VS_NFATC1_KO_16H_ANTI_IGM_STIM_BCELL_UP	BIP	-0.0097374	0.00552566	0.0780331	25	0.083235	brain	PWAS	c7	0.0780331	0.242769119	ACSL1,UBE2O,STX1A,USP14,CORO7,CDS2,MKRN2,IQSEC1,TIGAR,CCT6B,CACNA2D2,SNX30,CTPS1,DNAJA4,RMC1,WDFY1,MTMR6,PGM3,FAH,KIF21B,NDUFAF5,LANCL2,PRKCB,DNAJB1,SLC41A3,ITGAM
GOBP_REGULATION_OF_PROTEIN_CATABOLIC_PROCESS	BIP	-0.00806074	0.00457758	0.0782526	31	0.341413	brain	PWAS	c5	0.0782526	0.243122733	RCHY1,RGMA,PRKN,NUB1,USP14,MKRN2,CAMLG,LPCAT1,UBQLN4,ANXA2,GPX1,PSEN1,ATP13A2,USP7,PACSIN3,ALAD,RDX,EGFR,UFL1,BAG5,ATXN3,PSMF1,NRDC,SNX1,ATG7,SVIP,GNA12,GIPC1,SNF8,GGA3,NQO1,FAF1,NSF
GSE21927_BALBC_VS_C57BL6_MONOCYTE_SPLEEN_DN	BIP	0.00726745	0.00412676	0.0782289	23	0.0238308	brain	PWAS	c7	0.0782289	0.243122733	TARS3,SART3,LACTB,PLXNA1,AFDN,UMPS,GART,TAX1BP3,LYRM9,NARS2,LMAN1,IDH1,MESD,NFU1,GSPT1,NQO2,NDUFAF1,DHX36,CTSH
GOBP_CELL_CELL_ADHESION_VIA_PLASMA_MEMBRANE_ADHESION_MOLECULES	BIP	-0.0129881	0.00737674	0.0782917	18	0.0678708	brain	PWAS	c5	0.0782917	0.243124447	CDH13,SPARCL1,ARVCF,CDH6,CDH9,IGSF21,PVR,EMB,ITGB2,PLXNB2,ALCAM,TENM4,RIC8A,ICAM1,MPZ,CNTN2,ROBO1,CXADR,ITGAM
GOBP_MONOCARBOXYLIC_ACID_CATABOLIC_PROCESS	BIP	-0.00479789	0.002726	0.0784002	56	0.616843	brain	PWAS	c5	0.0784002	0.243184593	HADH,ETFDH,ACOX3,BDH2,MLYCD,ACADM,ECH1,IVD,ETFB,PGD,SCP2,CPT2,ACAA1,XYLB,HSD17B4,ACAT2,DECR1,AMACR,PCK2,ECI1,ACOT8,CPT1A,ILVBL,CYP4F11,MCEE,CPT1C,NUDT19,ACADS,PON3,LDHD,GCDH,CRABP1,ECI2,IDNK,CRAT,AUH,DECR2,FAH,FAAH,FABP1,HACL1,SLC27A2,ECHDC1,ABCD3,ACADVL,DCXR,CRYL1,AKR1A1,ACOX2,SORD,ECHS1,ETFA
GSE12003_4D_VS_8D_CULTURE_BM_PROGENITOR_DN	BIP	-0.0140702	0.00799597	0.0784653	14	0.0208756	brain	PWAS	c7	0.0784653	0.243184593	PNMA2,DISP2,LACTB,PPIH,GGH,SDHA,PGAM2,SGTB,UBE3C,FOCAD,SLK,RTN4,YEATS4
GSE1740_UNSTIM_VS_IFNA_STIMULATED_MCSF_IFNG_DERIVED_MACROPHAGE_UP	BIP	-0.0109735	0.0062342	0.0783707	17	0.16424	brain	PWAS	c7	0.0783707	0.243184593	RCHY1,APOL2,CCDC32,DIAPH1,PDLIM4,PELO,D2HGDH,SERPINB8,PNP,MOBP,CRYM,TPMT,JAM2,SND1,KARS1,PPIF,MYDGF
GSE18893_TCONV_VS_TREG_2H_TNF_STIM_UP	BIP	0.0114453	0.006504	0.0784519	21	0.37424	brain	PWAS	c7	0.0784519	0.243184593	ABCA5,ENOPH1,NOPCHAP1,HOMER2,CRELD2,IFI30,NGEF,ALG11,GPD1L,NMT1,PLXNB2,SLC16A1,TAX1BP3,PON3,GFUS,TMEM25,MYO1B,CDK18,TUBA8,SLC5A6,MANF,BDH1,VKORC1
GSE17974_0.5H_VS_72H_UNTREATED_IN_VITRO_CD4_TCELL_UP	BIP	0.0142374	0.00809387	0.0785714	14	0.739265	brain	PWAS	c7	0.0785714	0.243274335	MAN2B2,SLC25A32,PBXIP1,ARHGAP21,DGKE,CAST,SLC22A23,SYNM,SORBS3,CDC37L1,IQSEC1,TPP2,ITGA6
GSE21360_PRIMARY_VS_QUATERNARY_MEMORY_CD8_TCELL_UP	BIP	-0.00805111	0.00457662	0.0785467	25	0.222578	brain	PWAS	c7	0.0785467	0.243274335	ANXA5,SRXN1,PTMS,PTGR1,GAS7,TRIM25,PDLIM4,ASNS,MGLL,PRKCD,CSTB,GPNMB,MYOF,GLTP,LGALS3,GSTM1,IFIT2,ANXA4,TNS3,VAT1,NQO1
GOBP_POSITIVE_REGULATION_OF_TRANSLATION	BIP	-0.0127932	0.00727498	0.0786595	14	0.273961	brain	PWAS	c5	0.0786595	0.243427609	GUF1,C1QBP,ITGA2,MRPS27,EIF2AK4,PLXNB2,SAMD4A,PTK2B,EIF6,RMND1,NCK1,PLD1,UPF3A,DHX36
GOBP_REGULATION_OF_WOUND_HEALING	BIP	0.0137148	0.00780279	0.0788031	22	0.0131848	brain	PWAS	c5	0.0788031	0.243690614	ENPP4,ABCC8,CLASP1,HRG,ANXA2,PRKCD,ABAT,HRAS,TSPAN8,EPHB2,PRKG1,EMILIN2,ANO6,CLASP2,F3,UBASH3B,CD109,VKORC1,CRK
GSE15930_NAIVE_VS_72H_IN_VITRO_STIM_CD8_TCELL_UP	BIP	-0.00871638	0.00495951	0.0788311	23	0.188444	brain	PWAS	c7	0.0788311	0.243690614	SLC7A11,TGM2,MX1,CYB5R1,CDS2,CTNNAL1,RASGRF2,AMACR,SPR,MYOM2,DNAJC11,IDH3A,CFH,GGPS1,RETREG2,ACTR1B,DNAJB4,F3,SARS2,NQO1,BPNT1,AGRN
GSE360_T_GONDII_VS_B_MALAYI_HIGH_DOSE_MAC_DN	BIP	0.00995245	0.00566337	0.0788604	30	0.164091	brain	PWAS	c7	0.0788604	0.243690614	HEXA,PLEKHM2,F13A1,NAGA,CYB5R1,GAS7,BLVRA,ADA,CCT6B,ERC1,FSCN1,GALK2,PRKCD,TRAF3,S100B,PTK2B,VAMP5,DNAJC11,SLC1A4,GPT,PTPA,KCNJ9,SND1,FLOT2,PDIA4,IST1,AKR1A1,NDUFAF1,PSMD9,TPD52L2,PYGM,EHD1
CSR_EARLY_UP.V1_DN	BIP	0.0109037	0.00621226	0.079227	17	0.522929	brain	PWAS	c6	0.079227	0.244225166	SLC16A7,PLCD1,ERAP2,GFRA1,ACYP1,PAPLN,PEX6,HEBP2,NDUFAF7,MRI1,SNPH,HSPG2,IFIT2,MINDY1,ASPA
GOBP_NEGATIVE_REGULATION_OF_LOCOMOTION	BIP	0.00883272	0.00503188	0.0791994	31	0.134177	brain	PWAS	c5	0.0791994	0.244225166	MCTP1,ARPIN,CD200,PIP5KL1,ABCC8,MIF,DDT,CLASP1,ATP2B4,GNA13,MCC,ADA,BCR,DUSP3,FLCN,HRG,AFDN,PLCB1,SRGAP3,RRAS,RAP2A,OSBPL8,NDRG4,PTPRK,DNAJA4,SCAI,SEMA4D,PRKG1,EMILIN2,CORO1C,ROBO1,CLASP2,GNA12,STK24,CNN2,ABHD6,CRK,SERPINF1,VCL,MIA3
GOBP_SYNAPTIC_VESICLE_EXOCYTOSIS	BIP	-0.0114812	0.00653981	0.07916	21	0.0101224	brain	PWAS	c5	0.07916	0.244225166	CPLX1,STX1A,SNAP47,RAB5A,CADPS,PSEN1,NAPB,NAPA,CADPS2,ERC2,STX2,UNC13C,DOC2A,SCRIB,SNPH,SYNJ1,PRKCB,STXBP5,SLC4A8,GIPC1,SYT1,P2RX7,STX4
GSE15930_STIM_VS_STIM_AND_IL12_24H_CD8_T_CELL_DN	BIP	-0.00821893	0.00468145	0.0791505	27	0.757207	brain	PWAS	c7	0.0791505	0.244225166	GFM2,IRAG1,EFNA3,RFK,CCDC6,DIAPH1,TPBG,NLRX1,PGAM2,RARS1,SEC23A,NAA80,PMM2,STX2,PON1,EPHB2,RTN1,NRCAM,DUT,FKBP5,MYH14,TEX264,NQO1,GAA
GSE41867_DAY6_VS_DAY15_LCMV_ARMSTRONG_EFFECTOR_CD8_TCELL_DN	BIP	-0.00891793	0.0050789	0.0791093	23	0.102158	brain	PWAS	c7	0.0791093	0.244225166	HSP90B1,SART3,AKR7A2,NUDCD3,MAP2K1,PEPD,DGLUCY,CDC37L1,FAM118B,HRAS,GOPC,CCDC92,STX2,NAP1L4,OPA3,AP5M1,MAP4,AAK1,SLC33A1,HPCA,NPEPPS,EEF1AKMT1
GSE26290_CTRL_VS_AKT_INHIBITOR_TREATED_ANTI_CD3_AND_IL2_STIM_CD8_TCELL_UP	BIP	-0.00862106	0.00491525	0.0794405	23	0.210574	brain	PWAS	c7	0.0794405	0.24476367	TGM2,LIMS1,LRRC20,ETHE1,FDPS,LDAH,GGH,AP4E1,NUAK1,MIA2,RPH3A,GCLC,PLCB3,ERC2,PACSIN3,MOBP,ADCY3,IDH3A,PGM3,PLPP3,SLC25A12,SCLY,DDX18,ITPR1,SLC33A1,SERPINB9
GSE22886_UNSTIM_VS_IL2_STIM_NKCELL_UP	BIP	-0.00988655	0.00490703	0.0439286	25	0.00552462	brain	PWAS	c7	0.079514247	0.244871268	GM2A,GCC2,PDCD4,SLC6A11,CASP9,PBXIP1,SDHA,RNASET2,NIPSNAP1,SIK3,VIPAS39,DGLUCY,ME3,MKRN1,PCNT,STAT6,C2CD2,BTN3A3,HYI,NUMA1,CCS,CRACDL,ARHGAP25,SIDT1
GSE17721_4_VS_24H_CPG_BMDC_DN	BIP	-0.00924257	0.00527218	0.0795879	28	0.0740479	brain	PWAS	c7	0.0795879	0.24497847	PNKD,COQ9,GDI2,MOCS2,AMACR,ATP13A2,TECPR1,DGUOK,AARS1,DHRS7B,POR,NDUFAF7,SARS1,GSTM5,RMC1,MFSD6,MRE11,EPB41,DNAJB1,RECQL,BDH1,MYDGF,SLC25A19,B3GAT3,NPEPPS,MMUT,AP2A2
GOBP_AMINO_ACID_TRANSPORT	BIP	-0.00821926	0.00469348	0.0799101	30	0.167	brain	PWAS	c5	0.0799101	0.245430383	SLC7A11,SLC1A1,SLC6A11,ARL6IP5,SLC6A7,SLC7A2,SLC7A8,SFXN5,PSEN1,SLC25A29,SFXN3,ABAT,SLC25A13,SLC7A5,SLC1A4,SLC17A6,LRRC8A,LRRC8C,SLC6A17,SFXN4,SLC25A22,SLC25A12,AGT,GIPC1,P2RX7,SLC7A6,SLC25A15
GOBP_POSTSYNAPSE_ORGANIZATION	BIP	-0.0147145	0.00840245	0.0799097	23	0.615163	brain	PWAS	c5	0.0799097	0.245430383	PDLIM5,SLC7A11,PPFIA2,DNM3,FRRS1L,DBN1,DBNL,PICK1,ARHGAP44,HOMER1,NGEF,INA,ACTN1,LRP4,DIP2A,ARHGAP39,GPHN,EPHB2,NRCAM,ADAM10,MESD,DLG1,CFL1,FARP1,GAP43,DHX36
GSE17721_LPS_VS_PAM3CSK4_12H_BMDC_UP	BIP	0.0090838	0.0051858	0.0798309	21	0.336681	brain	PWAS	c7	0.0798309	0.245430383	PDLIM5,POGLUT1,CD200,EHD4,SLC7A8,RNPEP,SDC4,NUBP2,HOMER1,PGS1,AKR1C3,TECPR1,TXN,RIOX2,STX2,H1-2,TBC1D13,WDFY1,GSTM2,CD274,USP15,NSUN4,AVL9,ENDOD1,CNN2,ABHD6,STX4,MTARC2,THRAP3
GSE18893_TCONV_VS_TREG_24H_TNF_STIM_DN	BIP	-0.00707897	0.00404311	0.0799682	26	0.691627	brain	PWAS	c7	0.0799682	0.245430383	ELP3,HEXA,RFK,C15orf40,GGH,MTRR,SCGN,SCAMP1,NLN,HOMER1,GPX1,HIBADH,GUK1,STMN4,COTL1,AKR1B1,DHRS7,BPHL,NUMA1,GALC,TIMM21,NAXE,RSU1,MFF,TIMM13,MINDY1,CNN2,EEF1AKMT1
GSE25123_CTRL_VS_IL4_AND_ROSIGLITAZONE_STIM_PPARG_KO_MACROPHAGE_DN	BIP	-0.00947624	0.00541181	0.079941	27	0.23666	brain	PWAS	c7	0.079941	0.245430383	SORCS2,LBP,ADPGK,RMDN3,ENPP4,THNSL1,RRAS2,PLEKHA1,MTX3,IGSF21,GRAMD2B,RASGRF2,AFDN,PIP4K2A,TOM1,CTPS1,HBG2,ARHGAP39,H1-2,BPHL,CNN3,RASAL1,PDK1,CCDC88A,MYO1D,ALKBH4,PAK1,MMUT
GSE32986_GMCSF_AND_CURDLAN_LOWDOSE_VS_GMCSF_AND_CURDLAN_HIGHDOSE_STIM_DC_DN	BIP	0.0111156	0.00634647	0.0798672	22	0.344571	brain	PWAS	c7	0.0798672	0.245430383	MAPK10,LIMS1,TSPAN15,ABLIM1,ASNS,LGALS1,ATOX1,ANXA2,AKR1C1,SCRN1,HMGN1,ICA1,SH3BGRL2,S100A4,LGALS3,CHN1,SH3GL2,HSPA12A,COA7,PLSCR4,STK24,SIRPG,PLXND1,TDRKH,PXK
GSE22886_IGA_VS_IGM_MEMORY_BCELL_UP	BIP	-0.00678025	0.00387405	0.0800888	31	0.146195	brain	PWAS	c7	0.0800888	0.245680964	DGKQ,GNB1L,STK39,CBR3,TBC1D4,FARS2,EOGT,ATP2B4,RARS1,TST,BAIAP3,PRKAR2B,TSFM,RALY,HRAS,DAAM1,LGALS3,CRABP1,PSAT1,SLC25A12,NT5E,MOCS1,SLC4A8,FAS,ADK,MTARC2,SULT1A1,FAIM
GSE13738_RESTING_VS_TCR_ACTIVATED_CD4_TCELL_UP	BIP	-0.0127484	0.00728611	0.0801727	10	0.0377966	brain	PWAS	c7	0.0801727	0.245818774	FAM171A1,PLXNA1,BTN3A3,BTN2A1,C9orf64,WDR37,ITGA6,CCDC93,SLC33A1,ACSS1,MINDY1,DBT
GOBP_INTRINSIC_APOPTOTIC_SIGNALING_PATHWAY_IN_RESPONSE_TO_OXIDATIVE_STRESS	BIP	-0.0117977	0.00674638	0.0803346	14	0.948246	brain	PWAS	c5	0.0803346	0.246195492	PRKN,ARL6IP5,TRAP1,SOD2,PRKCD,GPX1,GSKIP,BAG5,PRODH,PDK1,STK24,P4HB,DIABLO
GSE39110_DAY3_VS_DAY6_POST_IMMUNIZATION_CD8_TCELL_WITH_IL2_TREATMENT_DN	BIP	0.00744419	0.00426112	0.0806367	18	0.0369697	brain	PWAS	c7	0.0806367	0.247001295	FAM120B,CLYBL,HSD17B11,PLEKHM2,AMPD3,RNF141,PPM1K,FAM114A2,LIG3,CD2AP,PAG1,PBLD,EARS2,LYSMD2,ACOT2,SHPK,GBE1,PTPRK,QPCT,DDX5,VCL,CWF19L1
GSE21063_WT_VS_NFATC1_KO_16H_ANTI_IGM_STIM_BCELL_DN	BIP	0.0147222	0.00843417	0.0808914	12	0.253966	brain	PWAS	c7	0.0808914	0.247648545	MLC1,RAP2A,TSPAN8,CACNA2D1,TTC38,CORO1C,RAB27B,ANXA4,RTN4,DUSP19,MYO6,MOCS1,PLD1
GSE40441_NRP1_POS_INDUCED_TREG_VS_NRP1_NEG_NATURAL_TREG_DN	BIP	-0.0112289	0.0064345	0.0809658	14	0.168383	brain	PWAS	c7	0.0809658	0.247648545	ENOPH1,ARVCF,WDR41,IRAG1,ADD1,AGPAT4,HMBS,ALDH7A1,MGLL,CTPS1,STMN4,GALC,ANO6,MCF2L,LRRC40,EIF2B3,MAPRE1
GSE46606_UNSTIM_VS_CD40L_IL2_IL5_3DAY_STIMULATED_IRF4HIGH_SORTED_BCELL_UP	BIP	-0.00718682	0.00411813	0.080956	29	0.510311	brain	PWAS	c7	0.080956	0.247648545	TGM2,ADH5,BNIP1,RMDN3,NDUFA6,CPT2,ACOT11,ABLIM3,NT5C2,MTERF4,ASAP2,UROS,PPP2R5A,POR,NUDCD1,TTC38,SCRIB,ANXA11,ADCY3,STX17,CDC42BPB,FAM234A,MERTK,RPE,PDCD6IP,GFM1,TMEM120B,IARS2,CNTN3,AP2A2
GOMF_INORGANIC_ANION_TRANSMEMBRANE_TRANSPORTER_ACTIVITY	BIP	-0.0170945	0.00980157	0.081149	14	0.122307	brain	PWAS	c5	0.081149	0.248038054	GABRB1,CLCN3,SLC1A1,SLC6A11,SLC1A4,ANO5,SLC17A6,LRRC8A,LRRC8C,ANO6,CLCC1,TTYH3,SLC4A8
GSE22611_UNSTIM_VS_6H_MDP_STIM_MUTANT_NOD2_TRANSDUCED_HEK293T_CELL_UP	BIP	-0.00838631	0.00480886	0.0811718	22	0.012827	brain	PWAS	c7	0.0811718	0.248038054	STK39,PDCD4,CZIB,CCDC6,NLRX1,GNPDA1,ARSB,MPRIP,IMPA1,UBQLN4,FASTKD5,VIPAS39,LARS2,PREP,CALCOCO1,STAT6,CMPK1,ANXA11,HGH1,PLPP3,SLK,SLC25A12,ITPR1,CARM1,GLB1,EFL1
GOMF_UBIQUITIN_LIKE_PROTEIN_BINDING	BIP	0.0148929	0.00854448	0.0813356	11	0.275268	brain	PWAS	c5	0.0813356	0.248084991	DDI2,UCHL3,PRKN,VPS36,TOM1L2,TOM1,UBXN2B,STAM2,DCUN1D2,UBA2,GGA3,FAF1
GSE20727_CTRL_VS_H2O2_TREATED_DC_DN	BIP	-0.0102151	0.00586085	0.0813445	25	0.235049	brain	PWAS	c7	0.0813445	0.248084991	WDR17,ELP3,STX7,TGOLN2,RABEP1,PPM1K,PCYOX1L,WASHC4,STK10,NUDCD3,RNASET2,SUN2,RUFY1,FLNB,TMED8,SCRN1,ZC3HAV1,HDHD3,GIT2,LRPPRC,ADD3,NUDT3,CDC42BPB,ARHGAP25,CCDC93,RALB,TBC1D5,BCAS1,ABHD6,SORD,HIP1R,PYGM
GSE21360_SECONDARY_VS_TERTIARY_MEMORY_CD8_TCELL_DN	BIP	-0.0092964	0.00533297	0.0812996	23	0.559448	brain	PWAS	c7	0.0812996	0.248084991	ACOX3,SLC14A1,WDR41,PALD1,RPAP1,PHLDA3,CUTA,MICAL1,PFKM,FGD4,WDR6,MRGPRF,CSE1L,DAGLB,CSRP2,DIP2B,HAAO,CFL1,SNX19
GSE6259_FLT3L_INDUCED_DEC205_POS_DC_VS_CD8_TCELL_UP	BIP	-0.00844377	0.00484389	0.0813024	31	0.414803	brain	PWAS	c7	0.0813024	0.248084991	NAAA,GM2A,DGKQ,NDUFV3,GNB1L,PDE2A,SYNE1,VAMP1,ADD1,RFK,C2CD2L,GPD1L,ALDH2,SFXN3,GSN,CPM,ADD3,GCDH,IQSEC1,FAM234A,ALDH4A1,HACL1,PACS1,ACSS1,RDH13,DCXR,CNN2,TPRG1L
GOBP_CELLULAR_RESPONSE_TO_PEPTIDE	BIP	-0.0089499	0.00513931	0.0816034	41	0.0367866	brain	PWAS	c5	0.0816034	0.248691618	PDK2,MGARP,PTPN1,TBC1D4,SORBS1,SLC2A8,APPL2,FER,RIPK2,AHSG,PCK2,PIP4K2A,PRKCD,APPL1,PSEN1,PLCB1,DENND4C,LONP1,OSBPL8,PIP4K2C,STAT6,RAB15,MYO5A,CPS1,CACNA2D1,POR,LYN,ACTN2,GPT,EPHB2,FBP1,ASS1,ROCK2,LPIN1,SNX6,ICAM1,TYK2,APRT,PRKCB,NCK1,AGT,EPRS1,GFER,CRK
GSE360_CTRL_VS_L_DONOVANI_MAC_DN	BIP	-0.00806195	0.00463025	0.0816575	25	0.455112	brain	PWAS	c7	0.0816575	0.248691618	PDLIM5,TGOLN2,MACF1,OXSR1,MICAL3,HARS2,TOMM34,ATP1B3,SRSF9,TXN,CTBS,ADD3,LETMD1,PDHX,PGM1,ACP1,HDGF,GGPS1,DOCK4,SUSD5,NIPSNAP2,CPNE1,LUZP1,PYGM
GSE42021_CD24HI_VS_CD24LOW_TCONV_THYMUS_DN	BIP	0.00677337	0.00389023	0.0816617	30	0.077662	brain	PWAS	c7	0.0816617	0.248691618	CD38,TGM2,ADPGK,APOL2,TAPBPL,SLC7A2,BCL2L13,GLRX,SOD2,IFI30,LARS2,GUK1,ACTN2,BTN3A3,WARS1,CASP1,AK4,USP15,PSMB9,SQOR,CDK18,CFH,FAS,IFIT2,SLC25A22,PLSCR4,DOCK4,TFG,LXN,ERLIN1,HLA-G,HLA-A
GOBP_BIOLOGICAL_PROCESS_INVOLVED_IN_INTERACTION_WITH_HOST	BIP	-0.0117109	0.00672962	0.0818228	18	0.176262	brain	PWAS	c5	0.0818228	0.249061969	PPID,CHMP7,PLSCR1,TRIM25,NCAM1,LGALS1,ITGA2,PVR,CHMP4A,CTSB,RAB7A,CHMP1A,FUCA2,GSN,EGFR,SLC20A2,CD55,CHMP3,EFNB3,ICAM1,PC,CXADR,IST1,P4HB,VPS4A,HLA-DRB1
GOBP_POSITIVE_REGULATION_OF_CYTOSOLIC_CALCIUM_ION_CONCENTRATION	BIP	-0.0123902	0.00712538	0.082056	12	0.0172838	brain	PWAS	c5	0.082056	0.249296771	CD38,SWAP70,JPH1,GNA13,CACNA2D1,PTK2B,CD55,RYR2,AGT,CACNB3,P2RX7
GOMF_LIGASE_ACTIVITY_FORMING_CARBON_NITROGEN_BONDS	BIP	-0.00793153	0.00456157	0.0820747	19	0.119592	brain	PWAS	c5	0.0820747	0.249296771	PAICS,ADSS2,HLCS,MCCC1,ASNS,PFAS,MTHFD1,GART,GCLC,CTPS1,ADSS1,CPS1,NAPRT,QRSL1,ASS1,GSS,TTLL12
GSE11961_MEMORY_BCELL_DAY7_VS_GERMINAL_CENTER_BCELL_DAY7_DN	BIP	0.00788764	0.00453471	0.0819656	29	0.0325282	brain	PWAS	c7	0.0819656	0.249296771	SLC16A7,RGS12,TBC1D4,ABCG2,GGT5,GGH,AKAP12,GDAP1,STK10,SDC4,SIRPA,PCYT1A,GART,BBS9,PTK2B,CASP1,DNAJA4,EFEMP1,RASAL1,SQOR,LGALS8,IFIT2,SLC44A2,DNAJB4,AGRN,PREX1,MTARC1
GSE14415_INDUCED_TREG_VS_FOXP3_KO_INDUCED_TREG_IL2_CULTURE_UP	BIP	0.00892128	0.00513121	0.0820996	32	0.293517	brain	PWAS	c7	0.0820996	0.249296771	CD38,HSPA4L,CLGN,MX1,MPHOSPH6,SV2C,RFK,EHD4,GGH,PLSCR1,CRELD2,H1-0,MICAL1,CARHSP1,RAP2A,AK3,ALCAM,H1-2,PNP,PANX1,PON2,SLK,PGM2L1,ANXA4,TMEM163,CCDC88A,TSPAN2,HTATIP2,TXNDC17,ITGAM
GSE34156_TLR1_TLR2_LIGAND_VS_NOD2_AND_TLR1_TLR2_LIGAND_24H_TREATED_MONOCYTE_DN	BIP	-0.0103458	0.00595071	0.0821073	18	0.203302	brain	PWAS	c7	0.0821073	0.249296771	PLEKHA2,RELL1,EMC1,DIAPH1,PFAS,PIP4K2A,STARD5,LNPK,DGKB,ARL6,SQOR,PRDX1,GFM1,TPPP3,CTSH,HLA-DRB1
GSE40274_FOXP3_VS_FOXP3_AND_EOS_TRANSDUCED_ACTIVATED_CD4_TCELL_UP	BIP	0.00555702	0.0031966	0.0821371	40	0.126891	brain	PWAS	c7	0.0821371	0.249296771	CD38,ANXA6,RAB24,AGL,ADD1,ACP6,IVD,MCCC1,GGH,TRIM25,LPCAT1,SDC4,MTMR10,GDPGP1,ACOT2,HIBADH,ALDH2,LPCAT2,GIMAP4,MGST1,TMOD3,CAPG,MTAP,TDRD7,DDX18,RAB3D,C3orf33,PDIA4,ABHD11,STK24,ACADVL,DBT
GSE45365_NK_CELL_VS_BCELL_UP	BIP	-0.00734538	0.00422882	0.0823905	28	0.303655	brain	PWAS	c7	0.0823905	0.249945591	SLC25A32,GAK,CPNE8,CBR3,AMPD3,H6PD,NSUN2,CRELD2,ERAP1,GRAMD2B,NOP56,ALG11,SLC39A6,ZC3HAV1,CYP7B1,SRSF9,SLC7A5,ESYT2,XPNPEP1,GNG12,ASS1,CRLF3,ICAM1,CAPN2,RBMXL1,MANF,BCAT1
GOBP_MEMBRANE_INVAGINATION	BIP	-0.0154959	0.00892448	0.0825049	10	0.307876	brain	PWAS	c5	0.0825049	0.250052092	CLCN3,MYH9,APPL2,ITGA2,ARHGAP12,CHMP4A,ITGB2,GSN,ANO6,ARHGAP25,ALKBH4,ITGAM
GSE15624_3H_VS_6H_HALOFUGINONE_TREATED_CD4_TCELL_UP	BIP	-0.0073897	0.00425539	0.0824665	30	0.092701	brain	PWAS	c7	0.0824665	0.250052092	TGM2,ITM2C,DDHD1,MX1,ATP2B4,HDHD5,MICAL1,PRKAR2B,MTMR10,IQCB1,ACOT2,SFXN3,ALDH3A2,PDE1B,MEGF9,GSN,S100A13,CPM,OGFOD2,PTK2B,HAAO,ACTR1B,TTYH3,RAB37,P2RX7,FECH,EHD1,THRAP3,PLEC
GSE13547_CTRL_VS_ANTI_IGM_STIM_ZFX_KO_BCELL_2H_DN	BIP	-0.00582349	0.00335454	0.0825635	39	0.221573	brain	PWAS	c7	0.0825635	0.250109507	EIF2A,ETFDH,HSD17B11,PPA2,MRPL1,ADH5,PGM2,SPAG7,ABCG2,BLVRA,ISOC1,CD2AP,PITRM1,GART,GTPBP10,NARS2,TFAM,NME7,GRK5,PNP,ASAH1,SCRN3,CCDC91,GSTM1,APIP,CD55,RAB29,LANCL1,DDX18,GSTP1
GSE9988_ANTI_TREM1_AND_LPS_VS_CTRL_TREATED_MONOCYTES_DN	BIP	-0.0129432	0.00745893	0.0826946	22	0.230488	brain	PWAS	c7	0.0826946	0.250386386	ARL6IP5,GDI2,TOR1A,STX6,WIPI2,OSBPL11,CTNND1,PLXNB2,STAU1,MKRN1,SRSF9,ARHGAP1,MADD,DAGLB,GLTP,GIT2,NAP1L4,NT5DC2,AP5M1,PLIN3,PIK3CD,GNA12,STK24,APMAP,NPEPPS
GOMF_GTPASE_ACTIVITY	BIP	-0.00581012	0.00334924	0.0827833	53	0.0293423	brain	PWAS	c5	0.0827833	0.250520695	GUF1,RAB24,MMAA,IFT27,RGS12,GFM2,DNM3,MX1,SEPTIN3,RAB8B,RAB23,RRAS2,GNA13,RGS14,RAB3C,GNAZ,DNM1,ARL3,RASA1,EEFSEC,RAB7A,RAB5A,NTPCR,GNG8,GTPBP10,ATL3,RRAS,RAP2A,OPA1,HRAS,RAB15,RIT2,NKIRAS1,RGS6,ARL6,GNAQ,HBS1L,RAB29,RAB3B,RAB27B,RAB4B,RALB,RAB3D,GSPT1,SEPTIN9,GNA12,RAB5C,RAB37,GPN2,GFM1,RHOT2,MMUT,EFL1,ARL2,RAB18,MRAS
GOMF_PHOSPHOLIPASE_ACTIVITY	BIP	-0.010982	0.00633129	0.0828184	19	0.271327	brain	PWAS	c5	0.0828184	0.250520695	PLCG1,DDHD1,LYPLAL1,PLCD1,GDE1,MGLL,PLCD3,PLCB1,PLCB3,ABHD12,GDPD1,SEC23IP,PLA2G4C,PNPLA7,PLCL1,PDIA3,PLD2,PLD1,ABHD6,PLCH2
GSE10273_HIGH_IL7_VS_HIGH_IL7_AND_IRF4_IN_IRF4_8_NULL_PRE_BCELL_DN	BIP	-0.0145944	0.00621644	0.0188889	27	0.00227234	brain	PWAS	c7	0.083125325	0.251328582	ENPP6,RAB24,PDE2A,FARS2,CCDC124,ELAC2,ALDH7A1,CD2AP,NGEF,MPRIP,PCK2,PAG1,GFRA1,NUAK1,HCLS1,LONP1,CARHSP1,RALY,PREP,GSN,LRRC8C,MVK,CRACDL,THOP1,CARM1,PRKCB,GALK1,NOLC1,RHOT2,PYGM
GSE19198_1H_VS_6H_IL21_TREATED_TCELL_UP	BIP	0.0152117	0.00878547	0.0833703	10	0.502396	brain	PWAS	c7	0.0833703	0.251461778	AKAP12,CDH9,CAMKK1,LRP4,CUL9,DNPH1,TSPAN8,PCM1,SH3GL2,NRCAM,OAS1,CSDC2,PLSCR4,GFM1,WDR81
GSE32423_CTRL_VS_IL4_MEMORY_CD8_TCELL_UP	BIP	-0.00791467	0.0045702	0.0833093	22	0.0245221	brain	PWAS	c7	0.0833093	0.251461778	GNB1L,SYNE1,FAM107B,STK10,ARSB,EMB,SEC23A,MTMR10,PLXNB2,DGLUCY,BBS9,NARS2,VWA8,S100A4,CPM,RINT1,HYI,EFNB3,PGM2L1,CRACDL,HAAO
GSE3920_IFNB_VS_IFNG_TREATED_ENDOTHELIAL_CELL_UP	BIP	-0.0117716	0.00679866	0.0833699	11	0.0315719	brain	PWAS	c7	0.0833699	0.251461778	F13A1,NDUFA6,TRIM25,SLC25A27,CD2AP,EMB,LYSMD2,GPNMB,CPM,GBE1,QPCT,CRLF3,ECM1,SESTD1,TDRKH,THEM4
GSE43863_TH1_VS_TFH_EFFECTOR_CD4_TCELL_UP	BIP	-0.0100203	0.00578648	0.0833322	20	0.0893073	brain	PWAS	c7	0.0833322	0.251461778	RGMA,PBLD,WDR6,ATP13A2,PLGRKT,DAGLB,DCC,ACTN2,ADHFE1,NIPSNAP3B,SNX6,GLS,MVD,SND1,PPP2R5B
GSE5589_IL6_KO_VS_IL10_KO_LPS_AND_IL6_STIM_MACROPHAGE_45MIN_UP	BIP	-0.00796088	0.00459776	0.0833683	29	0.157269	brain	PWAS	c7	0.0833683	0.251461778	NFXL1,ARPIN,BIN1,FAM107B,DPY19L1,LMNB1,HSCB,NIPSNAP1,COQ6,BORCS7,PFKM,IQCB1,SRGAP3,TMED8,CPT1C,LARS2,TMEM65,SAMD4A,DIP2A,CTSC,LYN,SUCLG2,KHK,PCM1,CCDC91,SVIP,PACS1,TNS3,PXK,CD109,SLC25A15
GSE5589_UNSTIM_VS_180MIN_LPS_STIM_MACROPHAGE_UP	BIP	0.0076895	0.00444161	0.0834086	33	0.150312	brain	PWAS	c7	0.0834086	0.251461778	PDLIM5,ETFDH,CLCN3,ADSS2,TMEM33,RETSAT,CASP9,AGPAT4,PTGR1,LPCAT1,MPZL1,ATIC,DUSP3,EPHX1,MTMR10,RAB5A,AGPAT3,NAPA,CALU,DENND4C,DIP2A,ASL,COPS7B,PYCR3,NIPSNAP3A,LDHA,LIMK1,MAN2C1,FMNL2,ATG7,C3orf33,RCN2,ACSS1,AKR1A1,PDF,SELENBP1,VCL,ITGAM,AP2A2
GOBP_FOREBRAIN_DEVELOPMENT	BIP	0.00910173	0.00526208	0.0836872	27	0.053112	brain	PWAS	c5	0.0836872	0.251795772	SLC7A11,MGARP,ALDH1A3,RAPGEF2,ANXA3,ATP2B4,ATIC,DOCK7,PLXNA1,PSEN1,NUMB,GART,PLCB1,EGFR,SSTR2,PCM1,EPHB2,PRKG1,CNTN2,BCAN,RTN4,ROBO1,DNAJB1,BNIP3,DPCD,ITGAM,CRK
GOBP_NEGATIVE_REGULATION_OF_RESPONSE_TO_EXTERNAL_STIMULUS	BIP	0.0056334	0.00325663	0.0836617	45	0.322544	brain	PWAS	c5	0.0836617	0.251795772	PLCG1,C1QBP,RGMA,CD200,ABCC8,MIF,DDT,CLASP1,MKRN2,NLRX1,ADA,BCR,SIRPA,DUSP3,HRG,ANXA2,PRKCD,GPX1,ABAT,NENF,TSPAN8,LYN,SEMA4D,USP15,PRKG1,TREX1,MVK,OAS1,ADAR,NT5E,TTLL12,ROBO1,CLASP2,SERPINB9,GSTP1,UBASH3B,HLA-B,PSMB4,CD109,CRK,SERPINF1,GFER,HLA-G,HLA-A,HLA-DRB1
GSE18791_CTRL_VS_NEWCASTLE_VIRUS_DC_4H_UP	BIP	-0.00754183	0.00436069	0.083719	28	0.0214102	brain	PWAS	c7	0.083719	0.251795772	NUDT6,IFT27,GGCT,PDCD4,RELL1,THNSL1,MBLAC2,RCSD1,FAHD1,ISCA2,MSTO1,VPS33B,MCEE,CSE1L,ERC2,GIT2,TMEM120A,TIMM21,TPMT,INPP4A,STAM2,RCN2,MRPS31
GSE24292_WT_VS_PPARG_KO_MACROPHAGE_DN	BIP	0.00821085	0.00474513	0.0835631	37	0.177145	brain	PWAS	c7	0.0835631	0.251795772	PDLIM5,GCC2,ENOPH1,ITM2C,OXR1,GOLGA3,LRRC20,SWAP70,EHD4,MTMR10,APPL1,ACOT2,PDXK,AHSA1,DENND4C,LYRM9,KCTD21,DAGLB,ADSS1,AHNAK2,LGALS3,POR,RMDN1,ZC2HC1A,PTK2B,GNAQ,SLC25A40,PNPT1,CRLF3,SYNJ1,PLIN3,IFIT2,RAPH1,OGFR,GNA12,NT5C3A,UBA2,GLOD4,PLEC
GSE3720_UNSTIM_VS_PMA_STIM_VD2_GAMMADELTA_TCELL_UP	BIP	-0.00944493	0.00546045	0.0836841	26	0.523823	brain	PWAS	c7	0.0836841	0.251795772	PLEKHA2,ADPGK,PAICS,PDE2A,C1QBP,RRAS2,PLEKHA1,ERAP1,GRAMD2B,HOOK1,ACTN1,PDLIM2,DGUOK,PSMG1,RUVBL1,ACOT13,REXO2,COTL1,THUMPD1,CD55,EHD3,PDK1,SND1,TOMM70,PRKCB,GFM1,DGKA
GOBP_CELLULAR_PROCESS_INVOLVED_IN_REPRODUCTION_IN_MULTICELLULAR_ORGANISM	BIP	-0.0127922	0.00740095	0.0839073	21	0.491134	brain	PWAS	c5	0.0839073	0.252058054	NPM2,HEXB,SLC2A8,NSUN2,OSBP2,FER,PICK1,HOOK1,SBF1,STAU1,PTK2B,PANK2,TDRD7,FNDC3A,PANX1,JAM2,DLD,CXADR,TDRKH
GOBP_CELL_CYCLE_G2_M_PHASE_TRANSITION	BIP	-0.0149457	0.00864742	0.0839261	11	0.869437	brain	PWAS	c5	0.0839261	0.252058054	RRM2B,USP47,TPD52L1,PLCB1,RINT1,LCMT1,MRE11,AVEN,RRM1,BRSK1,VPS4A
GSE21670_STAT3_KO_VS_WT_CD4_TCELL_DN	BIP	-0.00860628	0.00497938	0.0839195	29	0.194625	brain	PWAS	c7	0.0839195	0.252058054	PAICS,IMMT,PTPN1,C1QBP,ALDH18A1,ATP2B4,SNTB1,GNPDA1,ATIC,PITRM1,ADD2,TMEM65,MKRN1,SLC7A5,CTPS1,REXO2,SFXN4,PGM1,LDHA,PLCL1,PIK3CD,RAB27B,PDK1,SLC25A12,FARSB,NOLC1
GSE19401_UNSTIM_VS_PAM2CSK4_STIM_FOLLICULAR_DC_DN	BIP	-0.00833431	0.00482317	0.0839931	34	0.591795	brain	PWAS	c7	0.0839931	0.252139211	TGM2,HEXA,DNAJC13,LRRFIP1,ISCU,MX1,NDUFA6,PLSCR1,TOR1B,PGGT1B,RARS1,DECR1,CD2AP,ATOX1,NT5C2,MTHFD1,GMFB,SLC25A13,GUK1,LSS,CTSC,CPM,PTK2B,PPP2R2A,TMED5,AK4,PDHX,TDRD7,FNDC3A,CAPN2,ADAR,PDIA3,ANXA4,ARHGAP25,HTATIP2,COQ7
GOBP_RECEPTOR_SIGNALING_PATHWAY_VIA_STAT	BIP	-0.0163784	0.00948246	0.084127	10	0.89138	brain	PWAS	c5	0.084127	0.252421022	FER,HCLS1,ELP2,STAT6,PTK2B,LYN,EPHB2,CRLF3,TYK2,AGT
GSE37416_0H_VS_6H_F_TULARENSIS_LVS_NEUTROPHIL_DN	BIP	-0.0133086	0.00771446	0.0845001	18	0.329965	brain	PWAS	c7	0.0845001	0.253419939	EFNA3,OXSR1,BID,SRA1,SOD2,HDHD5,MAP2K1,STX6,CHMP4A,IDH2,RAB5A,TOM1,GUK1,MADD,BORCS5,PDE4B,ICAM1,PDK1,DOCK4,RAB5C,DIABLO,STX4
GOMF_PHOSPHORIC_ESTER_HYDROLASE_ACTIVITY	BIP	-0.00509697	0.00295525	0.0845789	71	0.198272	brain	PWAS	c5	0.0845789	0.253535705	ENPP6,PTPRN2,PPA2,NT5DC3,PLCG1,HACD2,ENOPH1,PTPN1,PDE2A,PALD1,PPM1K,ACP6,PLCD1,TIGAR,NT5C3B,PDE4C,GDE1,PLCXD3,DUSP3,NT5C2,HDDC2,MDP1,IMPA1,MTMR10,HDDC3,PLCD3,PGP,SBF1,PPM1F,PPP3CC,PLCB1,PLCB3,LHPP,PDE1B,PPP2R5A,PLPP6,PPTC7,GDPD1,PTPRK,PDE1C,PON1,PON3,EPHX2,SYNJ2,NT5DC2,MTMR6,PTPA,INPP5E,FBP1,SSH1,PLCL1,SYNJ1,ACP1,DUSP23,PLPP3,PDIA3,HDHD2,INPP4A,PDE1A,DUSP19,PTPMT1,ALPL,NT5E,DLG1,LRRC40,PSPH,TNS3,NT5C3A,PLD2,PLD1,UBASH3B,TIMM50,BPNT1,INPP5A,NT5C1A
GSE3982_DC_VS_EFF_MEMORY_CD4_TCELL_UP	BIP	-0.00704985	0.00408858	0.0846577	33	0.263909	brain	PWAS	c7	0.0846577	0.253651361	ETFDH,TXNRD1,NANS,CAT,EHD4,MCUR1,CTNNAL1,PDLIM4,PCK2,SPR,GPX1,ALCAM,PREP,MYOF,CTSC,RDX,LGALS3,C2CD2,SLC1A4,CYB5R3,ANXA11,ACO1,SCCPDH,PRDX3,FKBP1A,OAS1,CCDC88A,DNAJB4,TNS3,AKR1A1,ABHD6,NQO1,BCAT1,MRAS
GSE7831_CPG_VS_INFLUENZA_STIM_PDC_1H_DN	BIP	-0.00707465	0.00410442	0.0847684	34	0.222426	brain	PWAS	c7	0.0847684	0.25386244	ART3,ANXA3,STX7,AMPD3,NAGA,CYB5R3,GDAP1,LSP1,CD14,CMBL,LPCAT1,PNPO,NAGK,LHPP,SH3BGRL2,COQ5,GSN,LGALS3,SSTR2,GNG12,ASS1,APIP,PISD,HSPG2,PSMB9,SLK,HMGCL,CTSZ,FGGY,CTSH,AP2A2
GSE13493_DP_VS_CD8POS_THYMOCYTE_UP	BIP	0.00897926	0.00521075	0.0848493	22	0.555604	brain	PWAS	c7	0.0848493	0.253966853	HSPA4L,ABCC8,H1-0,NT5C3B,STX6,ALG11,AHSG,HCLS1,CHL1,TRPV2,SLC2A13,DENND4C,PLGRKT,RDH11,DIP2A,ERO1A,NKIRAS1,IFIT2,FMNL2,CYBRD1,PRKCB
GSE1925_CTRL_VS_24H_IFNG_STIM_MACROPHAGE_UP	BIP	-0.0100706	0.00584471	0.0848838	21	0.208347	brain	PWAS	c7	0.0848838	0.253966853	QDPR,GRHPR,MX1,FAM171A1,APPL2,PLSCR1,CDH9,CHL1,WDR6,PPP3CC,TTC19,MICU1,S100A4,GIT2,CAPG,OSGEP,NUP210,CD55,OMG,TYK2,CDK18,SERPINF1,FAF1
GSE46606_IRF4HIGH_VS_IRF4MID_CD40L_IL2_IL5_DAY1_STIMULATED_BCELL_DN	BIP	-0.0135487	0.00786435	0.0849245	12	0.10485	brain	PWAS	c7	0.0849245	0.253968147	AKT3,GFM2,PPA1,DNM3,MX1,KCNN3,SUSD2,EHD4,RASGRP1,SLC25A27,SEC23B,CERS4,ALCAM,NDRG4,PNPT1,OAS1,SERPINB9
GOBP_REGULATION_OF_PROTEIN_LOCALIZATION_TO_MEMBRANE	BIP	-0.0104698	0.00608457	0.0853036	29	0.281202	brain	PWAS	c5	0.0853036	0.25498095	SLC7A11,SLC1A1,CNPY4,NECAB2,STX7,PRKN,SORBS1,ATP2B4,FRRS1L,ARHGAP44,ITGB2,APPL1,PLS1,NUMB,NMT1,DPP10,PPP2R5A,LRP4,HRAS,GOPC,GSN,GPC5,LGALS3,EGFR,EPHB2,LZTFL1,ADAM10,MESD,MFF,DLG1,HPCA,VPS4A,STX4,ITGAM
GSE18281_CORTICAL_VS_MEDULLARY_THYMOCYTE_UP	BIP	-0.00969589	0.00564003	0.0855925	23	0.493477	brain	PWAS	c7	0.0855925	0.255723305	TGM2,HSP90B1,PPA1,MX1,GNA13,CRELD2,GLRX,CD14,GMPPB,UMPS,PTGFRN,CTSC,WARS1,EIF6,ICAM1,ADAR,IFIT2,PDIA3,MANF,PLXND1,HLA-B,CAPN5,HLA-G
GSE22601_DOUBLE_POSITIVE_VS_CD4_SINGLE_POSITIVE_THYMOCYTE_DN	BIP	0.00663277	0.00385886	0.0856436	30	0.028508	brain	PWAS	c7	0.0856436	0.255754823	LBP,UCHL3,ECH1,RAB8B,SIRT5,C11orf54,LGALS1,DECR1,CPNE2,PITRM1,PGP,LNPK,ILVBL,NAGK,MRS2,TXN,TMEM120A,PNP,SLC25A24,HDGF,RRM1,TFB1M,ANXA4,ALKBH7,GLOD4,DARS2
GSE40274_CTRL_VS_FOXP3_AND_LEF1_TRANSDUCED_ACTIVATED_CD4_TCELL_UP	BIP	-0.00834002	0.00485332	0.0857207	24	0.317895	brain	PWAS	c7	0.0857207	0.255863916	FAM120B,SYNE1,LMO7,PPFIBP1,GDAP1,HOMER1,PLCD3,CES1,AACS,SFXN3,QPRT,MVK,JAM2,APRT,FABP1,NT5E,ATP8A2,F3,BCAT1,ITGAM
GSE9988_LOW_LPS_VS_ANTI_TREM1_AND_LPS_MONOCYTE_UP	BIP	0.010348	0.00602388	0.085828	18	0.984406	brain	PWAS	c7	0.085828	0.256063007	SYNPO2,ACSL1,TBC1D10A,MOGS,BID,TOR1B,FNBP1,ADA,SIRPA,FSCN1,LYSMD2,PSEN1,CTNND1,ZC3HAV1,ANO5,PDE4B,HDGF,SERPINB1,CNN2,EHD1
GSE15659_NAIVE_CD4_TCELL_VS_ACTIVATED_TREG_UP	BIP	-0.0079527	0.00463085	0.0859185	24	0.0670487	brain	PWAS	c7	0.0859185	0.256150936	GUF1,CLCN3,ARPIN,CA8,ADCY9,EEF1E1,BID,HARS1,GCAT,BBOX1,C2CD2,CPNE3,DEPTOR,GSTM4,DNAJA4,ECI2,TMA7,ECM1,CCS,ALKBH7,DDAH2,AGRN,ANKRD45
GSE22601_DOUBLE_NEGATIVE_VS_CD4_SINGLE_POSITIVE_THYMOCYTE_UP	BIP	-0.00876857	0.00510625	0.0859387	24	0.0446785	brain	PWAS	c7	0.0859387	0.256150936	NDRG1,PLCG1,CORO2A,AKT3,FDPS,NOPCHAP1,APPL2,GDI2,STK10,H1-0,IGF2R,STX6,MICAL1,PCK2,IDH2,STARD5,ATL3,SFXN3,ASS1,EHD3,KIF21B,LANCL2,ACSS1,HLA-B
GSE25088_WT_VS_STAT6_KO_MACROPHAGE_IL4_STIM_DN	BIP	-0.00885435	0.00515917	0.0861188	20	0.14141	brain	PWAS	c7	0.0861188	0.256566496	PAICS,PCBD1,ALDH1B1,CTNNAL1,ADA,BAIAP3,NOP56,CTNND1,EPB41L2,ASAP2,SLC16A1,ACOT13,TENM4,TXN,S100A13,BCAN,TBC1D5,PEX5L,NASP,ASRGL1,PHGDH
GSE12845_IGD_POS_BLOOD_VS_NAIVE_TONSIL_BCELL_DN	BIP	-0.0112009	0.00652857	0.0862211	24	0.0771422	brain	PWAS	c7	0.0862211	0.256749989	ACSL1,SYNE1,ETHE1,LMNB1,LNPEP,LPCAT1,PELO,DUSP3,CHL1,SCO2,SLC25A13,GSN,LGALS3,GRK5,UAP1L1,TIPRL,CD55,PLIN3,PDK1,PPIF,CLASP2,AVL9,AKR1A1
GOBP_OSSIFICATION	BIP	-0.00887567	0.00517497	0.0863244	31	0.141814	brain	PWAS	c5	0.0863244	0.256936286	TNC,ZMPSTE24,CBS,CAT,DNAJC13,RRAS2,HSD17B4,VCAN,AHSG,LRP4,MAPK3,EGFR,PTK2B,UFL1,DDX5,SEMA4D,ANO6,ECM1,ADAR,MESD,SND1,ALPL,WWOX,P2RX7,DHX36
GOBP_REGULATION_OF_SYNAPSE_STRUCTURE_OR_ACTIVITY	BIP	-0.0160905	0.00938908	0.0865752	17	0.808322	brain	PWAS	c5	0.0865752	0.257439786	PDLIM5,SLC7A11,PPFIA2,DNM3,TPBG,DBN1,DBNL,ARHGAP44,HOMER1,NGEF,LRP4,SLC17A6,EPHB2,SEMA4D,NRCAM,CFL1,FARP1,AGRN,DHX36
GSE3720_LPS_VS_PMA_STIM_VD2_GAMMADELTA_TCELL_UP	BIP	-0.0110043	0.00642108	0.0865692	13	0.0539132	brain	PWAS	c7	0.0865692	0.257439786	CAND2,DPY19L1,THBS4,THEMIS,ICA1L,TAX1BP3,ARHGEF12,LPIN1,ECM1,LYRM4,CCDC93,TMEM120B
GSE43863_TFH_VS_LY6C_LOW_CXCR5NEG_EFFECTOR_CD4_TCELL_DN	BIP	-0.0105908	0.00618256	0.0867109	20	0.338616	brain	PWAS	c7	0.0867109	0.257721794	GM2A,WFS1,TMEM51,PRKCA,DUSP3,PFKP,EPHX1,KANK3,ALCAM,HMGCLL1,SARS1,SCG2,UAP1L1,SEMA4D,ANO6,MYO1D,CXADR,DHTKD1,VCL,GAA
GOBP_POSITIVE_REGULATION_OF_PROTEIN_SERINE_THREONINE_KINASE_ACTIVITY	BIP	-0.00945805	0.00552249	0.0867785	24	0.300459	brain	PWAS	c5	0.0867785	0.257731517	ACSL1,RAPGEF2,PTPN1,MIF,ATP2B4,RASGRP1,MAP2K1,TPD52L1,IQGAP1,PSEN1,MAP2K2,HRAS,EGFR,PTK2B,CAB39L,DUSP19,RALB,ROBO1,P2RX7,PAK1
GSE13306_RA_VS_UNTREATED_TREG_DN	BIP	0.0108087	0.00631149	0.0867959	19	0.660257	brain	PWAS	c7	0.0867959	0.257731517	KCNQ2,TMEM51,VAMP1,FARS2,SIRPA,AK5,MIA2,PDLIM2,SCRN1,EPDR1,TMEM65,SLC17A6,UAP1L1,MAP4,POMGNT2,TPMT,MYO6
GSE3920_IFNA_VS_IFNB_TREATED_ENDOTHELIAL_CELL_UP	BIP	-0.00701781	0.00410038	0.0869882	29	0.524421	brain	PWAS	c7	0.0869882	0.258180978	SYNPO2,TGM2,ABCA5,MACF1,GGT5,SBF2,APPL2,ACOT11,SDC4,EMB,AMACR,DGKG,EXOC6B,LYSMD2,NAGK,SH3BGRL2,CPM,QPRT,CPNE3,ADD3,PNPLA7,CNN3,FAH,ECM1,PLEKHB1,SESTD1,NT5E,PRKCB,TDRKH,DARS2
GSE32034_LY6C_HIGH_VS_LOW_ROSIGLIZATONE_TREATED_MONOCYTE_UP	BIP	-0.00598935	0.00350136	0.0871588	40	0.621177	brain	PWAS	c7	0.0871588	0.25856564	HSD17B11,ELP3,ALDH1A3,STK39,RELL1,RETSAT,ACAA1,DBN1,AP3D1,HSD17B4,RNASET2,NNT,ISYNA1,RABGGTA,PIP4K2A,PFKM,SLC15A2,WDR6,EPRS1,PTGFRN,ALDH2,ILVBL,MCEE,TFAM,MTHFR,LRRC8A,DHRS7,ECI2,PON2,IFIT2,ACAA2,GNA12,RAB5C,GLO1,CPNE1,AGRN,CNTN3
GSE40666_STAT1_KO_VS_STAT4_KO_CD8_TCELL_WITH_IFNA_STIM_90MIN_DN	BIP	-0.0192631	0.0112691	0.0873825	10	0.176241	brain	PWAS	c7	0.0873825	0.259107394	CPLX1,CPNE8,KCNN3,OTUD7A,CERS4,TAX1BP1,CADPS2,DOC2A,SSTR2,ENTPD2,NMNAT3,F3
GSE12484_HEALTHY_VS_PERIDONTITIS_NEUTROPHILS_UP	BIP	-0.014181	0.00829803	0.0874583	10	0.296301	brain	PWAS	c7	0.0874583	0.25921029	SLC6A7,PPFIA4,CD14,GNAZ,GSTM3,HSPG2,TMCC2,TMEM163,VAPB,RIN1
GSE14308_TH2_VS_NATURAL_TREG_UP	BIP	-0.00594504	0.00348085	0.08765	33	0.559526	brain	PWAS	c7	0.08765	0.259656435	RAB24,ALDH1A3,APOL2,SLC30A9,GPRIN3,STX7,NUP93,WASHC4,GCAT,HAGH,NOP56,BORCS7,POGLUT3,MCEE,TIMM9,SLC7A5,SARS1,TRAPPC5,TMX3,ECI2,RMC1,DPP7,FXN,BORCS5,KYAT3,CCDC88A,ERLEC1,CHCHD2,SRR,MINDY1,SPRYD4,UPF3A
GSE9988_LPS_VS_CTRL_TREATED_MONOCYTE_UP	BIP	-0.0131407	0.00769528	0.0877036	14	0.24355	brain	PWAS	c7	0.0877036	0.259693242	SYNPO2,ACSL1,RAPGEF2,SOD2,RIPK2,SERPINB8,TXN,PSMD5,TPD52,ANO5,DDX5,CD274,C11orf96,FAM177A1,ICAM1,DNAJB4,PLD1
GOBP_RESPONSE_TO_MONOSACCHARIDE	BIP	-0.0081679	0.00478603	0.087894	23	0.418595	brain	PWAS	c5	0.087894	0.260026783	PTPRN2,CAT,SLC2A5,C2CD2L,SOD2,ITGA2,BAIAP3,NDUFAF2,PCK2,GPX1,PFKL,PLCB1,GCLC,SARM1,PTK2B,KHK,ENDOG,SRI,ICAM1,ACE,SERPINF1,STX4,HLA-DRB1
GSE41978_ID2_KO_VS_BIM_KO_KLRG1_LOW_EFFECTOR_CD8_TCELL_DN	BIP	-0.0106708	0.0062527	0.0878987	23	0.135845	brain	PWAS	c7	0.0878987	0.260026783	GOLGA3,PRKN,GGT5,OXSR1,RRAS2,NUDCD2,CANX,CWC27,CAMKK1,ALCAM,RDX,PLEKHA6,WARS1,MTHFR,PSMF1,TMCC2,MECR,PC,TOMM70,ALPL,CFL1,CAMKK2,PDCD6IP,EFL1
GSE3337_CTRL_VS_16H_IFNG_IN_CD8POS_DC_DN	BIP	-0.00787037	0.00461314	0.0879936	34	0.509102	brain	PWAS	c7	0.0879936	0.260063559	CPOX,IFT27,TANGO2,CASP9,PPA1,FDPS,SOD2,HCLS1,FLNB,FASTKD5,TMEM160,AARS1,AK3,PREP,CISD1,STX2,PTK2B,TSPO,WARS1,IDNK,GLIPR2,NUDT3,CNN3,PITPNB,MRE11,OGFR,SEPTIN9,LYSMD1,CYBC1,HIP1R,HLA-DRB1
GSE5589_WT_VS_IL10_KO_LPS_STIM_MACROPHAGE_180MIN_UP	BIP	0.00919156	0.00538741	0.0879861	20	0.170399	brain	PWAS	c7	0.0879861	0.260063559	MRPL1,MX1,GRAMD2B,NUBP2,SLC25A27,PVR,AP4E1,HDDC2,MPP7,PIP4K2A,RWDD1,TOM1,GIMAP4,PMM2,FOXRED1,NARS2,PRDX3,WDR37,SSH2,TOMM70,FTSJ3,BDH1,DBT,MIA3,PAWR
GOBP_INTRACELLULAR_LIPID_TRANSPORT	BIP	-0.0133575	0.00783092	0.0880573	12	0.324775	brain	PWAS	c5	0.0880573	0.260129926	SCP2,CPT2,FABP3,PIP4K2A,ANXA2,CPT1A,CES1,RELCH,SERAC1,ABCD3,VPS4A,OSBPL2
GSE13946_CTRL_VS_DSS_COLITIS_GD_TCELL_FROM_COLON_DN	BIP	-0.0129373	0.00758919	0.0882504	19	0.311198	brain	PWAS	c7	0.0882504	0.260578311	MGST2,ELP3,APPL2,RRAS2,PLEKHA1,DCAF6,ISOC1,CD2AP,EPHX1,HOOK1,ACTN1,CSRP2,CCDC91,CD55,CRLF3,LZTFL1,LCLAT1,ITGA6,PDK1,TDRKH
GSE11924_TFH_VS_TH2_CD4_TCELL_UP	BIP	-0.00730977	0.00428871	0.0883025	23	0.0532757	brain	PWAS	c7	0.0883025	0.260610139	MYH9,FHIP2B,PDCD4,NNT,HOMER1,STING1,UNC45A,TRPV2,ATE1,PLGRKT,AKR1B1,NAPRT,SYNJ2,SCRIB,OPA3,DEPDC5,PPOX,PACS1,YEATS4,FAS,HLA-B,GLS2,UPF2
GSE5589_LPS_AND_IL10_VS_LPS_AND_IL6_STIM_IL10_KO_MACROPHAGE_45MIN_DN	BIP	-0.00572479	0.00336014	0.0884311	35	0.0773194	brain	PWAS	c7	0.0884311	0.260867609	PGM2,ALG2,MKRN2,ACOT11,FNBP1,SH3PXD2B,ERAP1,MYH10,ICA1L,EXOC6B,TMX4,TMED8,CAMKK1,RAP2A,PYGB,VWA8,PPTC7,ESD,GSTM3,SPTB,PRKG1,MFSD6,PANX1,CDK18,SLC25A12,ACTR1B,LANCL2,UBASH3B,GPN2,MRM3
GOBP_MEMBRANE_BIOGENESIS	BIP	-0.017004	0.00998754	0.0886584	13	0.240976	brain	PWAS	c5	0.0886584	0.261415862	GAK,CHMP7,CHMP4A,ANXA2,CHMP1A,LRP4,STX2,UBXN2B,RFTN1,PACSIN2,EPHB2,CHMP3,VPS4A,STX4
GSE21927_C26GM_VS_4T1_TUMOR_MONOCYTE_BALBC_DN	BIP	0.012284	0.00721765	0.0887659	20	0.0141927	brain	PWAS	c7	0.0887659	0.261610529	ATP8A1,GCC2,IDUA,NDRG1,SYNE1,MACF1,ARL6IP5,USP47,CLASP1,PLEKHA1,GLRX,PDE4C,HECTD4,LYRM9,CMPK1,ADD3,EPB41,AAK1,DLG1,PITPNC1,CNN2,CRYL1
GOMF_PHOSPHOLIPID_BINDING	BIP	-0.00533767	0.00313833	0.0889806	91	0.238674	brain	PWAS	c5	0.0889806	0.261695513	MCTP1,ANXA6,ANXA5,CAPG,RAPGEF2,RLBP1,CPNE8,ANXA3,BIN1,SEC14L2,GSDME,AMPH,WIPI1,PLCD1,SBF2,APPL2,C2CD2L,RASGRP1,SCIN,PHLDA3,SH3PXD2B,PICK1,ARHGAP44,BAIAP3,CPNE2,VPS36,WIPI2,IQGAP1,ANXA2,SGIP1,TOM1L2,APPL1,PCYT1A,ATP13A2,RPH3A,PLCB1,CPNE4,TECPR1,CPNE7,EPDR1,MTSS2,PACSIN3,OPA1,ESYT2,SNX30,GSN,MYOF,OSBPL8,GLTP,UNC13C,DOC2A,CPS1,PON1,CPNE3,GRK5,PACSIN2,ARL6,PLA2G4C,ANXA11,WDFY1,WASHC2C,SNAP91,PITPNB,SNX6,STXBP6,MYO1B,CHMP3,RASAL1,FAAH,EPB41,SNX1,SESTD1,ANXA4,CCDC88A,STAM2,FABP1,PLEKHA5,LANCL2,SNX32,SNX19,GAP43,PITPNC1,CPNE1,EPN2,PLD2,PLD1,SNX27,F3,GGA3,PXK,RASA2,DGKA,OSBPL2,PREX1,SNX15,HIP1R
GSE15330_HSC_VS_MEGAKARYOCYTE_ERYTHROID_PROGENITOR_IKAROS_KO_UP	BIP	-0.00769615	0.00452519	0.0889928	30	0.215896	brain	PWAS	c7	0.0889928	0.261695513	GM2A,PTPN1,ITM2C,SUCLG1,GLRX,LMNB1,GNPDA1,ALDH7A1,MDP1,CTSB,VPS33B,AGPAT3,PNPO,EPB41L2,PRDX5,ALDH3A2,TXN,LRRC8C,ECI2,LDHA,FNDC3A,ICAM1,CFH,NT5E,MANF,CNN2,SLC25A19,DGKA,RAB18,PLEC
GSE22611_UNSTIM_VS_6H_MDP_STIM_NOD2_TRANSDUCED_HEK293T_CELL_UP	BIP	-0.00730388	0.00429331	0.0889008	33	0.378638	brain	PWAS	c7	0.0889008	0.261695513	ACSF2,POGLUT1,ADPGK,RGS12,STX1A,RRAS2,CTNNAL1,MTRR,LIG3,INA,UMPS,GATD3,CHMP1A,SSBP1,OPA1,LSS,OGFOD2,REPS1,PTK2B,MIPEP,CYB5R3,SCRN3,GNG12,FOCAD,THTPA,UBE3B,THSD7A,RAB3D,CCZ1B,ACADSB
GSE6259_FLT3L_INDUCED_33D1_POS_DC_VS_CD4_TCELL_UP	BIP	-0.00852771	0.00501428	0.0890022	20	0.0762903	brain	PWAS	c7	0.0890022	0.261695513	SLC16A7,MFSD11,GAS7,RASGRP1,SCAMP1,TPP1,CDC42BPA,POGLUT3,PTGFRN,LRRC8A,PHYHD1,ROCK2,SNX6,GALC,ADAM10,CFH,LGALS8,MERTK,SNX27,P2RX7,SERPINF1
GSE9988_ANTI_TREM1_VS_LOW_LPS_MONOCYTE_UP	BIP	-0.00920236	0.00540944	0.0889117	28	0.0695215	brain	PWAS	c7	0.0889117	0.261695513	DDI2,PLEKHM2,HEXB,STX1A,LIMK1,GNA13,GNPDA1,IFI30,PCYT1A,STARD5,LONP1,GPNMB,PPP2R5A,EFR3A,LGALS3,TMEM70,ASPH,PNP,SLC1A4,TMED5,LPIN1,COA7,PLPP3,CORO1C,MELTF,UBASH3B,SYN2,STX4,VKORC1
GSE1112_HY_CD8AB_VS_HY_CD8AA_THYMOCYTE_RTOC_CULTURE_UP	BIP	-0.00916504	0.00539016	0.0890691	20	0.479345	brain	PWAS	c7	0.0890691	0.261720827	RRM2B,STX1A,THBS4,ERAP2,HINT1,PELO,STING1,PNMA8B,SERPINB8,MYOF,PNP,WARS1,FBXO6,CASP1,USP15,TPMT,HLA-DRB1,PSMB9,PPIF,NT5C3A,RAB18,NT5C1A
GSE12845_NAIVE_VS_PRE_GC_TONSIL_BCELL_UP	BIP	-0.00946707	0.00556851	0.0891104	19	0.189905	brain	PWAS	c7	0.0891104	0.261720827	PTPN1,DOCK5,UBE2O,MNDA,FGF1,WDR6,PDLIM2,LIN7B,HDHD3,PTK2B,MPZ,RAB29,PLXNA2,PRODH,NT5E,WBP2,HLA-B,MRM3
GSE17974_0H_VS_0.5H_IN_VITRO_ACT_CD4_TCELL_UP	BIP	-0.00809686	0.00476293	0.0891353	21	0.471648	brain	PWAS	c7	0.0891353	0.261720827	SLC7A11,GABRB1,ABCC8,CD14,IGSF21,IFI30,AHSG,ARSA,ASL,MMAB,TTLL12,CLIP2,MECR,HAAO,BPNT1,MTARC1
GSE24210_IL35_TREATED_VS_UNTREATED_TCONV_CD4_TCELL_UP	BIP	0.00966872	0.00568888	0.0892096	28	0.51128	brain	PWAS	c7	0.0892096	0.2618171	PDLIM5,HSPA4L,LSM6,EFHD2,IMMT,CCDC85A,CNRIP1,PPIP5K2,GRAMD2B,SIRPA,EPHX1,ACTN1,KANK3,PGP,ALDH16A1,RALY,CALCOCO1,ADO,ADAM10,COA7,RAB3B,SNX1,HDHD2,ITGA6,RAB5C,KIAA0513,NDUFAF1,EHD1
GSE42021_TCONV_PLN_VS_CD24LO_TCONV_THYMUS_DN	BIP	-0.00664821	0.00391303	0.0893206	32	0.666313	brain	PWAS	c7	0.0893206	0.262020941	TXNRD1,DOCK5,SRXN1,ACP6,PGD,TXNDC5,LIG3,EMB,LLGL1,ATP13A2,RHPN2,ALCAM,RIC8A,PTPRK,GRK5,ESD,WARS1,RPA2,GPSM1,DPP7,KYAT3,GGPS1,STAM2,RALB,TEX264,PRKCB,GLO1,P2RX7,PRDX1,NOLC1,ITGAM,GFER,GAA
GSE25087_FETAL_VS_ADULT_TCONV_UP	BIP	-0.00744447	0.004383	0.0894162	37	0.478973	brain	PWAS	c7	0.0894162	0.262163505	CD38,SUCLG1,TARS1,ATIC,PTPRK,FSCN1,NOP9,CTSB,PIP4K2A,ANXA2,OSBPL11,NME1,LPCAT2,MTERF4,SLC16A1,SSBP1,COQ5,SLC7A5,CISD1,CTSC,UQCR10,COTL1,BTN2A2,RCN1,AIF1L,SQOR,FBLN7,COA7,APRT,ME2,PLEKHA5,ADSL,ECHDC1,PRDX1,PAK1,EPRS1,SORD,GLUD1
GSE36476_CTRL_VS_TSST_ACT_40H_MEMORY_CD4_TCELL_OLD_UP	BIP	-0.0161945	0.00953584	0.0894559	16	0.0879918	brain	PWAS	c7	0.0894559	0.262163505	PBXIP1,PLCD1,SLC7A2,SUN2,LARS1,HRG,ITGB2,TMX4,ZC3HAV1,CPS1,ADD3,IQSEC1,GNAQ,THUMPD1,CNTN2,PDK1,PDE1A,MCF2L,DNAJB1
GSE3982_NEUTROPHIL_VS_NKCELL_DN	BIP	-0.00585518	0.00344813	0.0894939	38	0.0959515	brain	PWAS	c7	0.0894939	0.262163505	SPATA20,HEXA,PAICS,GOLGA3,CBR3,PTMS,AMPH,GALT,SCP2,RARS1,TOM1L2,PEPD,VIPAS39,BBS9,RPL13,NENF,CDC37L1,RUVBL1,CRYZ,LSS,S100B,RIOX2,COPS7B,AKR1B1,ATP13A1,UBE3C,RCN1,LPIN1,JAM2,CHD1L,PPOX,RRM1,NFU1,TRMT61B,LYRM2,DARS2
GSE16385_UNTREATED_VS_12H_ROSIGLITAZONE_IFNG_TNF_TREATED_MACROPHAGE_DN	BIP	-0.0088804	0.00523112	0.0895813	20	0.331164	brain	PWAS	c7	0.0895813	0.26217599	ATP2B4,WASHC4,MBLAC2,NDUFAF2,HDDC3,ITPA,NENF,ICA1,LYRM9,SAMM50,RINT1,NIPSNAP3B,EFEMP1,EPB41,NAXE,PDK1,SUMF2,ANKRD45,STK32C,AP2A2
GSE369_PRE_VS_POST_IL6_INJECTION_SOCS3_KO_LIVER_DN	BIP	0.00747034	0.00440021	0.0895603	38	0.0240295	brain	PWAS	c7	0.0895603	0.26217599	HEXA,CPVL,GAS7,SLC7A8,TBC1D9B,GNPDA1,ALDH6A1,EPHX1,IDH2,ARSA,SORBS3,PLCB3,ZZEF1,MLEC,MAP2K2,MAPK3,POR,GCDH,EPHB2,RTN1,RBP1,MAN2C1,MVD,HNMT,RAB4B,WBP2,RAB5C,GSTP1,PLXND1,PLD2,MMUT,AGRN,GAA
GOBP_MONOCARBOXYLIC_ACID_TRANSPORT	BIP	-0.0100078	0.00590322	0.0900172	13	0.0346879	brain	PWAS	c5	0.0900172	0.263085487	SLC16A7,SLC6A11,ABCG2,MIF,EMB,AKR1C1,CES1,SLC16A1,SLC5A6,ACE,P2RX7,ABCD3
GSE21546_SAP1A_KO_VS_SAP1A_KO_AND_ELK1_KO_DP_THYMOCYTES_UP	BIP	-0.0058087	0.00342621	0.0900043	31	0.936465	brain	PWAS	c7	0.0900043	0.263085487	CLYBL,HSD17B11,POGLUT1,CISD2,LACTB,CPT2,CYB5R1,PLSCR1,BID,EMB,SIRPA,CPNE2,DGKG,ARSA,PPM1F,PSMG1,DAAM1,MEAK7,PLEKHA6,KHK,TSPO,GSTM5,RPA2,AK4,PGM3,SCCPDH,FAM234A,RALB,BCAS1,PLD1,ABCD3,SERPINF1,GAA
GSE3203_WT_VS_IFNAR1_KO_INFLUENZA_INFECTED_LN_BCELL_UP	BIP	-0.0116714	0.00688407	0.0899955	19	0.116606	brain	PWAS	c7	0.0899955	0.263085487	NDRG1,MRPL1,USP14,LRIG1,EPHX2,RPAP1,IGSF21,FBXL18,PAG1,SYNM,PNP,C9orf64,EHD3,MANF,VAT1L,MINDY1,RASA2,WDR81,RPA1
GSE16385_MONOCYTE_VS_12H_IFNG_TNF_TREATED_MACROPHAGE_DN	BIP	0.00682693	0.00402871	0.0901567	24	0.576859	brain	PWAS	c7	0.0901567	0.263149871	SOD3,ACOX3,HACD2,FHIP2B,RASGRF1,RBP7,NHLRC2,IFI30,PLCB3,IAH1,ERC2,AHNAK2,NMRK1,PHYHD1,SCG2,MTPAP,NUBPL,TPMT,RAB29,BCAN,THEM4,NQO1,PSMB4
GSE20366_CD103_POS_VS_CD103_KLRG1_DP_TREG_UP	BIP	0.00833477	0.00491778	0.0901091	27	0.212352	brain	PWAS	c7	0.0901091	0.263149871	TGM2,PHYHIP,ADSS2,STK39,AMPD3,STX1A,VASN,ALDH1B1,EMC1,DGKE,KIF3A,PIP4K2A,HIBADH,SLC2A13,DPP10,SLC16A1,FAM91A1,RCN1,MTAP,HSDL2,L2HGDH,ITGA6,MCF2L,BCAS1,BDH1,EXOC6,HIF1AN
GSE6269_HEALTHY_VS_STAPH_PNEUMO_INF_PBMC_DN	BIP	0.00938869	0.00554058	0.0901644	29	0.576072	brain	PWAS	c7	0.0901644	0.263149871	ACSL1,PGD,TRIM25,CD14,H1-0,CAST,VCAN,DUSP3,EPHX1,NINJ2,SLC16A1,SERPINB8,GSN,CTBS,LGALS3,PTK2B,QPCT,TSPO,CDA,GNAQ,HBS1L,CHMP3,PLIN3,CYBRD1,DYSF,RAB3D,PPIF,SERPINB1,PLEC
GSE21670_UNTREATED_VS_IL6_TREATED_STAT3_KO_CD4_TCELL_UP	BIP	0.00795302	0.00469399	0.0902085	27	0.0138248	brain	PWAS	c7	0.0902085	0.263156804	GM2A,RRM2B,RAB8B,PPFIBP1,DIAPH1,NCAM1,RCSD1,DECR1,AK5,ITGB2,SORBS3,SFXN3,GSN,CALCOCO1,LGALS3,ACAP2,ME1,RTN1,NRCAM,ECM1,RRM1,CCDC88A,HAAO,CYBRD1,LYZ,RAB37,SIRPG,MINDY1,CD109,GSTO1
GSE22886_TCELL_VS_BCELL_NAIVE_DN	BIP	0.0103641	0.00611802	0.0902592	12	0.477626	brain	PWAS	c7	0.0902592	0.263182975	GM2A,CD200,AP1G1,CTNNAL1,MPZL1,CCP110,MTMR10,CHL1,SAMD4A,NIPSNAP3B,ATXN3,MYO1B,PLPP3,TNS3,PAWR
GSE13547_WT_VS_ZFX_KO_BCELL_UP	BIP	0.0115225	0.00680343	0.0903363	16	0.167246	brain	PWAS	c7	0.0903363	0.263286065	CD38,IDUA,AKT3,OXR1,MX1,LRIG1,HLCS,PLEKHA1,EPHX1,SRGAP3,TBC1D17,CALCOCO1,PNPLA7,CD55,LCLAT1,TBC1D5,ACE
GSE21033_3H_VS_24H_POLYIC_STIM_DC_UP	BIP	0.0106342	0.00628093	0.0904365	23	0.221481	brain	PWAS	c7	0.0904365	0.263456354	VAMP1,F13A1,LRIG1,FNBP1,RGS14,LNPEP,RCSD1,PVR,IDH2,RAB5A,TRPV2,TECPR1,USP7,AK3,SEMA4D,FKBP1A,PRODH,SCN4B,ITGA6,FMNL2,ITPR1,PLXND1,PREX1
GSE20152_HTNFA_OVERXPRESS_ANKLE_VS_CTRL_SPHK1_KO_ANKLE_UP	BIP	-0.012536	0.00740558	0.0904967	17	0.202257	brain	PWAS	c7	0.0904967	0.263510012	SLC25A32,GAK,PTPN1,RGS12,STX1A,PPFIBP1,MCC,PICK1,GRAMD2B,PVR,USP7,MTRF1L,NDRG4,ACTN2,PLA2G4C,LPIN1,SNAP91,RTN1,GLS,GFPT1,LMCD1,PPIF,FARP1,LXN,CAPN5
GOBP_POSITIVE_REGULATION_OF_HORMONE_SECRETION	BIP	-0.0118022	0.00697739	0.0907419	15	0.398166	brain	PWAS	c5	0.0907419	0.263980241	CD38,RAB8B,C2CD2L,BAIAP3,PCK2,PFKM,AACS,ABAT,LRRC8A,SRI,PSMD9,STX4,GLUD1,HLA-DRB1
GOBP_POSITIVE_REGULATION_OF_PEPTIDE_SECRETION	BIP	-0.0118022	0.00697739	0.0907419	15	0.398166	brain	PWAS	c5	0.0907419	0.263980241	CD38,RAB8B,C2CD2L,BAIAP3,PCK2,PFKM,AACS,ABAT,LRRC8A,SRI,PSMD9,STX4,GLUD1,HLA-DRB1
GSE26030_TH1_VS_TH17_RESTIMULATED_DAY5_POST_POLARIZATION_UP	BIP	0.00832898	0.00492862	0.0910427	20	0.275696	brain	PWAS	c7	0.0910427	0.264733199	EIF2A,ANXA6,LSM6,NDUFA6,ARHGEF37,CPVL,LGALS1,EMB,NDUFB9,SCRN2,TMEM160,MCEE,ADSS1,ATP5PO,USP15,RTN1,LIMK1,GIPC1,GLO1,PSMB4,ITGAM,SNCG
GSE36527_CD62L_HIGH_CD69_NEG_VS_CD62L_LOW_CD69_POS_TREG_KLRG1_NEG_DN	BIP	0.00781914	0.00462833	0.0911416	29	0.10067	brain	PWAS	c7	0.0911416	0.26489865	CAMK1G,TXNRD1,MOXD1,MYORG,WIPI1,SBF2,ADA,SGTB,ELAC2,PELO,ADCK1,MPP7,CADPS,PGP,NAGK,FAM118B,HBG2,PHYHD1,PRKG1,LDHA,LYSMD1,GPX4,SLC25A19,PRXL2B,PPP1R14C,RAB18,TXNL4A
GOCC_COPII_COATED_ER_TO_GOLGI_TRANSPORT_VESICLE	BIP	-0.0115809	0.00685792	0.0912776	13	0.174038	brain	PWAS	c5	0.0912776	0.265171729	ERGIC1,PEF1,SEC23B,SEC23A,CTSC,LMAN1,SEC23IP,TMED5,STX17,CTSZ,SEC24C,HLA-B,HLA-G,HLA-A,HLA-DRB1
GSE17721_LPS_VS_POLYIC_4H_BMDC_UP	BIP	0.00870254	0.00515567	0.0914198	17	0.625788	brain	PWAS	c7	0.0914198	0.265340395	ACSL1,AKT3,STK39,PDCD4,CD200,GAS7,CDH6,ACYP1,SLC15A2,SH3BGRL2,PPTC7,QPCT,GSTM2,FNDC3A,SCLY,RALB,RPE,PPIF,ENDOD1,CAPN5
