## Supplementary Tables for "A novel multi-omics mendelian randomization method for gene set enrichment and its application to psychiatric disorders": Supplementary_Table_S5_geneset_results_based_on_brain_proteome.csv (part 7 of 17)

Gene_set	Disorder	bxy	se	p	nsnp	multi_snp_based_heidi_outlier	tissue	XWAS	MSigDB	P'SMR	q_value	genes
GSE23321_CENTRAL_MEMORY_VS_NAIVE_CD8_TCELL_UP	BIP	-0.00568152	0.00336569	0.0913975	43	0.112792	brain	PWAS	c7	0.0913975	0.265340395	CD38,CPLX1,PDE2A,AMPD3,LRRC20,ABCG2,GSDME,KIF3A,STK10,ARSB,PELO,RBBP9,SFXN5,FASTKD5,ICA1,MGST1,TMEM120A,MSRA,MIPEP,GNPAT,ADHFE1,XPNPEP1,DHRS7,SNX6,HIBCH,ANO6,PLPP3,PTER,ARHGAP25,NT5E,ADSL,DNAJB4,GNA12,CA4,RAB37,GAMT,PDHB,AGRN
GSE43863_NAIVE_VS_LY6C_INT_CXCR5POS_CD4_EFF_TCELL_D6_LCMV_UP	BIP	-0.00693322	0.00410887	0.0915306	27	0.324633	brain	PWAS	c7	0.0915306	0.265539786	TMA16,MACROD2,HSD17B11,ABCA8,OXR1,TBC1D4,LMO7,DDHD1,THNSL1,ISCA2,CCT6B,ALDH3A2,ABHD12,CYP4X1,QRSL1,SLC25A40,GALC,KYAT3,C2orf76,RMND1,YOD1,STXBP5,LXN,ADK
GOBP_REGULATION_OF_CALCIUM_ION_TRANSMEMBRANE_TRANSPORTER_ACTIVITY	BIP	-0.0136459	0.00810132	0.0921045	12	0.113286	brain	PWAS	c5	0.0921045	0.266804327	HTT,JPH1,PPP3CC,CACNA2D1,GSTM2,SRI,PDE4B,FKBP1A,EHD3,RYR2,STIM1,NIPSNAP2,CACNB3,HPCA,GSTO1
GSE16450_IMMATURE_VS_MATURE_NEURON_CELL_LINE_12H_IFNA_STIM_DN	BIP	-0.0085371	0.00507014	0.0922203	27	0.208717	brain	PWAS	c7	0.0922203	0.266804327	PDLIM5,NEK1,TYW5,ODR4,PARS2,PHLDA3,MTRR,ASNS,CAMLG,MYH10,SIK3,ACTN1,EML1,TTC19,SIRT3,OXNAD1,SYNJ2,CHORDC1,MFSD6,GLS,PON2,SCN4B,TFB1M,MFF,SNX32,PSPH,COX15,MRPL9
GSE20715_0H_VS_48H_OZONE_LUNG_UP	BIP	-0.00840373	0.00499006	0.0921631	22	0.188647	brain	PWAS	c7	0.0921631	0.266804327	RAB24,FAM107B,PLEKHA1,ELP1,H1-0,DECR1,MICAL1,MSTO1,ACYP1,ACOT2,PDLIM2,GSTZ1,GIMAP4,ARHGAP1,EPS8L2,TSPAN8,NUP210,SQOR,PLEKHB1,SLC44A2,HACL1,PACS1,PRKCB,SERPINB1,CNN2
GSE25502_WT_VS_KLF13_KO_THYMIC_MEMORY_LIKE_CD8_TCELL_UP	BIP	-0.010019	0.00594771	0.0920829	20	0.190546	brain	PWAS	c7	0.0920829	0.266804327	SLC30A9,ATP8A1,PTPRN2,TGM2,PTPN1,STX7,ETNPPL,LRRC20,GALT,SNTB1,ELP1,CCT6B,ACOT4,PTGR2,SSBP1,NUDT19,CDC37L1,RMDN2,RALB,ADSL,SERPINB1,PSPH,BNIP3,ELMOD1,RAB18
GSE3565_DUSP1_VS_WT_SPLENOCYTES_POST_LPS_INJECTION_UP	BIP	-0.00744268	0.00441951	0.0921717	22	0.179188	brain	PWAS	c7	0.0921717	0.266804327	PLEKHA1,ABLIM1,ERAP1,MTHFD1,ACTN1,RPL13,AKAP10,MIPEP,GPHN,VPS13A,TTLL12,MRE11,FAAH,PDK1,SND1,SIDT1,GSTP1,GLUD1
GSE43956_WT_VS_SGK1_KO_TH17_DIFFERENTIATED_CD4_TCELL_UP	BIP	-0.00713641	0.00423796	0.0921962	29	0.142517	brain	PWAS	c7	0.0921962	0.266804327	QDPR,TANGO2,TBRG4,CDH6,CANX,FAHD1,PCK2,SMYD5,ACOT2,ACADS,ARHGEF25,CHGB,TMEM70,OXNAD1,QRSL1,SERAC1,FBXO6,RMC1,GSTM1,MECR,CYB561,DHODH,HP,CYBC1,BCAT1
GOBP_MUSCLE_CONTRACTION	BIP	0.00828576	0.00492331	0.0923815	38	0.0320778	brain	PWAS	c5	0.0923815	0.266889725	CD38,ANXA6,CRYAB,DOCK5,BIN1,ATP2B4,SNTB1,LMOD1,PGAM2,RCSD1,ADA,ITGA2,HOMER1,SYNM,GPD1L,MYOM2,ABAT,GSN,MYOF,TMOD3,CACNA2D1,ASPH,SSTR2,GSTM2,SRI,ROCK2,PDE4B,PRKG1,EHD3,RYR2,SCN4B,MYH14,DLG1,DOCK4,AGT,GAMT,GSTO1,GAA
GOMF_CARBON_OXYGEN_LYASE_ACTIVITY	BIP	-0.00607374	0.00360963	0.0924431	24	0.0938627	brain	PWAS	c5	0.0924431	0.266889725	HACD2,CBS,CA8,ETNPPL,PCBD1,HSD17B4,ECI1,DGLUCY,UROS,ALAD,L3HYPDH,ACO1,AUH,APIP,NAXD,THNSL2,FAHD2B,CA4,ECHDC1,ECHS1,TPI1
GSE24142_ADULT_VS_FETAL_DN2_THYMOCYTE_DN	BIP	0.00944652	0.00561416	0.0924478	32	0.0511023	brain	PWAS	c7	0.0924478	0.266889725	CA8,SLC16A7,UCHL3,NUP93,EPHX2,HOMER2,GDI2,BID,PGAM2,ASNS,NCAM1,RUFY1,FSCN1,GCSH,FLNB,SLC16A1,COL18A1,EPDR1,CENPV,CRTAC1,FBP1,PGM1,RBP1,NRDC,CAPN2,TPP2,PLEKHA5,ROBO1,GFM1,BCAT1,EPRS1,VCL,NSF
GSE35825_IFNA_VS_IFNG_STIM_MACROPHAGE_DN	BIP	-0.0114858	0.00682585	0.0924362	22	0.0722858	brain	PWAS	c7	0.0924362	0.266889725	NAAA,ADPGK,ABLIM1,DPY19L1,MIA2,IDH2,MADD,CALCOCO1,PCM1,MMS19,ADI1,NUDT3,PGM2L1,CARS2,ME2,INPP4A,SSH2,PPP1R12C,PAK1
GSE360_CTRL_VS_B_MALAYI_LOW_DOSE_MAC_UP	BIP	-0.0120832	0.00718148	0.0924614	22	0.039771	brain	PWAS	c7	0.0924614	0.266889725	ABCF3,ADH5,ADSS2,SPAG7,PGD,PRKCA,SDC4,FSCN1,SORBS3,CHMP1A,SLC7A5,GBE1,ASAH1,PISD,SCFD1,GLS,RYR2,ITGA6,WWOX,FARP1,PAK1,ADK
GSE3039_CD4_TCELL_VS_ALPHABETA_CD8_TCELL_UP	BIP	-0.00981179	0.0058337	0.0925852	26	0.0948616	brain	PWAS	c7	0.0925852	0.26712482	MCTP1,TNC,SCRG1,ADPGK,PDE2A,SYNE1,ARHGEF37,SLC6A7,LMNB1,FER,NCAM1,SUN2,LPCAT1,MPZL1,TNKS1BP1,PRDX5,PCP4,S100B,FAM221A,H1-2,KHK,CNN3,TMCC2,CFH,PLPP3,SERPINB1,PITPNC1,VCL,HP,SORD
GSE12366_PLASMA_CELL_VS_NAIVE_BCELL_DN	BIP	0.0133319	0.00793181	0.0927999	13	0.304264	brain	PWAS	c7	0.0927999	0.267377327	GM2A,CHMP7,MYH9,TGOLN2,NUB1,GDI2,LARS1,SIK3,PGS1,OSBPL11,ZC3HAV1,UBXN2B,ADD3,CFL1,PAWR,ERLIN1
GSE16522_ANTI_CD3CD28_STIM_VS_UNSTIM_MEMORY_CD8_TCELL_DN	BIP	0.0079881	0.00475209	0.0927694	25	0.411801	brain	PWAS	c7	0.0927694	0.267377327	CISD2,WDR41,LRPAP1,BIN1,FARS2,COQ9,C11orf54,RASGRP1,FAM172A,PPP2R5C,GALK2,GPD1L,GIMAP4,MKRN1,NUDT14,GDPD1,COTL1,FBXO6,HYI,ATP5PO,HSDL2,RAB29,PIK3CD,ITGA6,RAB3D,FLOT2,GLO1,PXK
GSE20715_0H_VS_6H_OZONE_TLR4_KO_LUNG_UP	BIP	-0.00882689	0.00525142	0.0927904	25	0.676945	brain	PWAS	c7	0.0927904	0.267377327	ANXA6,PLEKHA2,PDCD4,RAB8B,PRKCA,THBS4,NCAN,FSCN1,CENPV,HEBP2,SARDH,VAMP5,ADI1,CNN3,HHATL,NSUN4,TUBA8,BCS1L,ATG7,TAMM41,PPIF,ACY3,RDH13,PPP1R12C,SPRYD4,ABHD6,HLA-G
GSE16385_MONOCYTE_VS_12H_IL4_TREATED_MACROPHAGE_UP	BIP	-0.0100838	0.00600128	0.0929032	18	0.0363739	brain	PWAS	c7	0.0929032	0.267552732	ANXA5,ARPIN,STX1A,RBP7,SDC4,IFI30,COLGALT2,ACYP1,CMC2,GCSH,CPM,VPS13C,TSPO,RMC1,GDA,HLA-B,PRXL2B,SNX15,HLA-G
GSE27786_CD4_TCELL_VS_NKCELL_UP	BIP	-0.00704389	0.00419424	0.0930702	34	0.508658	brain	PWAS	c7	0.0930702	0.267911342	PPM1K,IGFBP7,GAK,NUDT6,PDE2A,GPRIN3,BIN1,RMDN3,SLC6A7,CCDC6,KIF3A,GLRX,NUDCD2,SUN2,CYSTM1,LPCAT1,FLNB,ME3,AAMDC,GPT,ADI1,FOCAD,EPB41,TTLL12,NDUFAF5,PSPH,RAB37,CNPY2
GOBP_REGULATION_OF_RESPONSE_TO_WOUNDING	BIP	0.0124575	0.00741872	0.093114	25	0.0167395	brain	PWAS	c5	0.093114	0.267915145	RGMA,ENPP4,ABCC8,CLASP1,MAP2K1,HRG,ANXA2,PRKCD,ABAT,MAP2K2,HRAS,TSPAN8,EPHB2,PRKG1,EMILIN2,ANO6,CLASP2,STK24,F3,UBASH3B,CD109,VKORC1,CRK
GSE10239_MEMORY_VS_KLRG1INT_EFF_CD8_TCELL_DN	BIP	-0.00629243	0.00374824	0.0931971	25	0.125367	brain	PWAS	c7	0.0931971	0.26803197	NDRG1,CAT,AP1G1,PLSCR1,TIGAR,GCAT,ADA,PTGR2,VIPAS39,TMEM65,CRYZ,CTSC,DOC2A,SEC23IP,MIPEP,IDH3A,MTMR6,ACO1,PON2,TMEM163,LYRM4,STAM2,CARM1,CPNE1,NUDT5,GSTO1
ESC_V6.5_UP_EARLY.V1_UP	BIP	-0.0125106	0.00745804	0.0934522	15	0.20538	brain	PWAS	c6	0.0934522	0.268032299	F13A1,LRIG1,GSTT2,SGTB,OTUD7A,PCP4,DOC2A,DEPTOR,WIPF1,CRAT,FBP1,PSMB9,STIM1,CA4,ACSS1
GOBP_PROTEIN_DEPHOSPHORYLATION	BIP	-0.00742888	0.00442841	0.0934354	37	0.0274372	brain	PWAS	c5	0.0934354	0.268032299	PTPRN2,HSP90B1,PTPN1,HTT,PPM1K,SWAP70,DUSP3,NUAK1,PPP2R5C,PRKCD,PGP,SBF1,PPM1F,PPP3CC,PPP2R5A,PPTC7,LGALS3,PTPRK,PPP1R16A,MTMR6,PTPA,TIPRL,ROCK2,SSH1,FKBP1A,ACP1,DUSP23,DUSP19,PTPMT1,NCK1,NCEH1,GNA12,UBASH3B,TIMM50,PPP2R5B
GSE2706_LPS_VS_R848_AND_LPS_8H_STIM_DC_UP	BIP	-0.00792509	0.00472207	0.0932866	35	0.160894	brain	PWAS	c7	0.0932866	0.268032299	PPA2,STX7,ADD1,AMPH,NOPCHAP1,TOR1B,DECR1,ELAC2,NT5C2,MICAL1,MTHFD1,SLC25A29,NAGK,EPDR1,ERO1A,HINT3,GMPR,SURF1,MGST1,VAMP5,ECI2,GLIPR2,AUH,GNAQ,PNPT1,MRE11,IFIT2,RRM1,CRACDL,RALB,FECH,MRAS,AP2A2
GSE27434_WT_VS_DNMT1_KO_TREG_DN	BIP	-0.0148757	0.00886792	0.0934504	11	0.18252	brain	PWAS	c7	0.0934504	0.268032299	CPE,TXNRD1,PGM2,CD14,SCAMP1,PAG1,TAX1BP1,CTPS1,DDX5,ICAM1,DLD,IST1,VCL,EHD1,RAB18,MRAS
GSE37533_UNTREATED_VS_PIOGLIZATONE_TREATED_CD4_TCELL_PPARG2_AND_FOXP3_TRASDUCED_DN	BIP	-0.00751078	0.00447559	0.0933146	33	0.0876775	brain	PWAS	c7	0.0933146	0.268032299	CLCN3,IDUA,GRHPR,H6PD,CYB5R1,RGS14,MPRIP,WIPI2,SDR39U1,EEFSEC,CSTB,PLCB3,GYS1,MLEC,S100A1,CTSC,TMEM120A,PTK2B,LETMD1,MRI1,FAAH,STIM1,LANCL1,BCS1L,VAPB,CFL1,PDCD6IP,NDUFAF1,SLC41A3,RAB3GAP2,TBCD,GLUD1
GSE46242_CTRL_VS_EGR2_DELETED_TH1_CD4_TCELL_UP	BIP	-0.00734801	0.00437884	0.093333	29	0.180116	brain	PWAS	c7	0.093333	0.268032299	SLC7A11,SLC1A1,POGLUT1,TSPAN15,TBC1D1,PGM2,GDI2,ISYNA1,TOMM34,FSCN1,GATD3,NME1,SBF1,OLA1,UQCR10,RFTN1,H1-3,GALM,ACTR3B,PON2,SND1,RAP1GAP,CAMKK2,F3,NUDT5,COMTD1,SLC25A15,ECHS1,STK32C
GSE29615_CTRL_VS_DAY7_LAIV_FLU_VACCINE_PBMC_DN	BIP	0.012192	0.00727145	0.0936027	14	0.0675874	brain	PWAS	c7	0.0936027	0.268341922	IFT27,ADSS2,TARS1,FGF1,SLC25A13,ERICH5,H1-3,AK4,GPSM1,BORCS5,INPP4A,ALPL,MYO1D,ATP8A2,FARP1,SLC4A8,FDXR,SLC9A3R2,ANKRD45
GOMF_CELL_CELL_ADHESION_MEDIATOR_ACTIVITY	BIP	0.00967591	0.00577684	0.0939441	14	0.627872	brain	PWAS	c5	0.0939441	0.268953899	PDLIM5,CD200,EMB,SIRPA,ANXA2,TMOD3,CNN3,STXBP6,NRCAM,CNTN2,CNTN5,CXADR
GSE15930_NAIVE_VS_48H_IN_VITRO_STIM_CD8_TCELL_DN	BIP	-0.00577859	0.00344927	0.0938739	38	0.135675	brain	PWAS	c7	0.0938739	0.268953899	NANS,GARS1,NUP93,PGD,DDT,SEC23B,PFKL,ITPA,GART,LONP1,DTYMK,PSMG1,SSBP1,PSMD5,CAPG,GNPAT,PSAT1,PRDX3,EIF6,ACP1,RBMXL1,RRM1,DPP3,TIMM13,GSPT1,MANF,HTATIP2,THUMPD3,DNAJB1,PRDX1,NASP,GPN2,CUL2,NDUFAF1,COQ7
GSE40274_FOXP3_VS_FOXP3_AND_LEF1_TRANSDUCED_ACTIVATED_CD4_TCELL_UP	BIP	-0.00673902	0.004023	0.0939095	36	0.895031	brain	PWAS	c7	0.0939095	0.268953899	GM2A,HSD17B11,NDRG1,ECH1,LPCAT1,HOMER1,TESC,FAM210B,STING1,CERS4,ECI1,ALDH2,FARP2,NENF,DHRS7B,RIC8A,RNH1,NDRG4,ZC2HC1A,CAPG,VAMP5,CSRP2,DHRS7,ANXA11,ASS1,SEMA4D,CD82,FAM234A,AVEN,CAPN2,NT5E,C12orf29,CRYL1,EEF1AKMT1
GSE13411_SWITCHED_MEMORY_BCELL_VS_PLASMA_CELL_DN	BIP	-0.00710366	0.00424341	0.094122	28	0.0942582	brain	PWAS	c7	0.094122	0.26934095	CD38,AKAP12,CRELD2,DPY19L1,CARMIL1,ITGA2,ALDH7A1,GMPPB,ARSA,AKR1C3,BBOX1,GSTM1,GSTM3,PGM3,RTN1,ICAM1,PDK1,GSTP1,FOLH1,SARS2,BLMH,GANAB,ASRGL1,LIME1,DARS2
GSE1791_CTRL_VS_NEUROMEDINU_IN_T_CELL_LINE_12H_DN	BIP	-0.0135196	0.00807922	0.0942538	14	0.0807128	brain	PWAS	c7	0.0942538	0.26959579	APOL2,ACSS3,PCYOX1L,AGPAT3,LRP4,CACNA2D1,WARS1,MOBP,HLA-DRB1,PSMB9,MVD,LAMA1,SND1,HLA-A
GSE15139_GMCSF_TREATED_VS_UNTREATED_NEUTROPHILS_UP	BIP	-0.00697287	0.00416806	0.0943411	26	0.10426	brain	PWAS	c7	0.0943411	0.269661098	MSMO1,IFT27,SUCLG1,PTMS,ALDH7A1,STX6,PPP2R5C,HIBADH,TMEM160,PLGRKT,GSTM3,FXN,APIP,NAXE,MVD,MFF,ACAA2,FLOT2,VAPB,LIPA,MINDY1,ENDOD1,GPN2
GSE20715_WT_VS_TLR4_KO_48H_OZONE_LUNG_DN	BIP	-0.00728225	0.00435383	0.0944049	30	0.563416	brain	PWAS	c7	0.0944049	0.269661098	NUDT6,PGD,APPL2,ALG2,PLEKHA1,ELP1,PHLDA3,CYSTM1,H1-0,HINT1,MSTO1,UBQLN4,ACOT2,NMT1,TMEM160,ELP2,CENPV,SRSF9,HDHD3,ADSS1,LRPPRC,CMPK1,SCRIB,ACOT7,HINT2,GDA,GALC,SQOR,PLEKHB1,TOMM70,ACOX2,HP,GAA
GSE28737_WT_VS_BCL6_HET_FOLLICULAR_BCELL_UP	BIP	-0.00774946	0.00463272	0.0943735	26	0.134971	brain	PWAS	c7	0.0943735	0.269661098	MCTP1,HSPA4L,PLEKHA2,SLC7A8,GDAP1,BAIAP3,CCP110,SIK3,CHL1,ACOT1,CADPS2,ATG4B,TBC1D17,ERC2,STX2,NUDT14,NAPRT,SERAC1,SLC17A6,DNAJC8,HINT2,ROCK2,HSPA12A,TYK2,ROBO1,SNX27
GOBP_POSITIVE_REGULATION_OF_PEPTIDYL_SERINE_PHOSPHORYLATION	BIP	-0.0174579	0.0104512	0.0948375	11	0.228364	brain	PWAS	c5	0.0948375	0.270651635	MIF,ATP2B4,RIPK2,DOCK7,HCLS1,TNKS1BP1,TXN,EGFR,TERF2IP,PAK1
GSE22229_RENAL_TRANSPLANT_VS_HEALTHY_PBMC_DN	BIP	-0.00692404	0.00414463	0.0947998	31	0.0391881	brain	PWAS	c7	0.0947998	0.270651635	ATP8A1,PLEKHA2,PLCG1,ABCG2,CD200,ADCY9,ATP2B4,ACOT11,SLC7A8,TRIM25,H1-0,MBLAC2,MYH10,SIK3,ACTN1,CERS4,PDLIM2,RRAS,AAMDC,GSN,GIT2,GDPD1,VAMP5,LDHD,ANXA11,STX17,PISD,MFSD6,STIM1,ARHGAP25,HID1,PAK1,TPRG1L
GSE34179_THPOK_KO_VS_WT_VA14I_NKTCELL_DN	BIP	-0.00932713	0.0055852	0.0949246	18	0.0537301	brain	PWAS	c7	0.0949246	0.270777681	ACSL1,GOLGA3,GLRX5,NMRAL1,JPH1,CARMIL1,SLC22A23,FSCN1,SULT4A1,CTPS1,PSAT1,EFEMP1,DUT,ANXA4,KARS1,CUL2,BCAT1,STK32C
GSE17721_CTRL_VS_LPS_1H_BMDC_DN	BIP	-0.0108645	0.00650838	0.0950577	24	0.0834624	brain	PWAS	c7	0.0950577	0.270912297	TGM2,TMEM33,CBR1,FAM81A,ARHGAP21,SBF2,PLSCR1,RIPK2,PIP4K2A,NINJ2,GALK2,MTMR10,FLNB,GSTM1,CHORDC1,ICAM1,DLD,KCNJ9,DNAJB4,BLMH,LUZP1,AKR1A1,EHD1
GSE45365_CD8A_DC_VS_CD11B_DC_IFNAR_KO_DN	BIP	-0.00750883	0.00449796	0.0950405	32	0.100006	brain	PWAS	c7	0.0950405	0.270912297	OXR1,SLC16A7,TARS1,GCAT,ATIC,NDUFB9,MTHFD1,TMED8,AHSA1,AARS1,FAM91A1,RNH1,GOPC,UBXN2B,STMN4,DEPTOR,RIDA,PYCR3,H1-2,SARS1,PCM1,CHN1,PPP1R16A,ADI1,EFEMP1,AVEN,BCS1L,LANCL2
GOBP_EXTERNAL_ENCAPSULATING_STRUCTURE_ORGANIZATION	BIP	-0.0111974	0.00671034	0.0951814	25	0.133809	brain	PWAS	c5	0.0951814	0.271142317	HSD17B12,PBXIP1,CLASP1,NID2,SH3PXD2B,FSCN1,COLGALT2,ANXA2,PAPLN,VPS33B,VIPAS39,COL18A1,ERO1A,RIC8A,GSN,CAPG,SERAC1,PHLDB1,ADAM10,LAMA1,MELTF,CLASP2,AGT
GOBP_NEGATIVE_REGULATION_OF_OXIDATIVE_STRESS_INDUCED_CELL_DEATH	BIP	-0.0100513	0.00604078	0.0961313	16	0.414006	brain	PWAS	c5	0.0961313	0.273477722	SLC7A11,OXR1,PRKN,TRAP1,SOD2,GPX1,NCOA7,TXN,MEAK7,BAG5,GFER
GSE23398_WT_VS_IL2_KO_CD4_TCELL_SCURFY_MOUSE_DN	BIP	-0.00961088	0.00577562	0.0961037	20	0.0933893	brain	PWAS	c7	0.0961037	0.273477722	MCTP1,HSP90B1,PDCD4,FAM107B,ACADM,FARS2,CPVL,PLEKHA1,EMB,STING1,IQCB1,ATP1B3,BBS9,SH3BGRL2,FAM118B,CALCOCO1,STX2,UBXN2B,MTMR6,RSU1,PDIA3,SSH2,STK24,DCXR,SORD
GSE6674_ANTI_IGM_VS_PL2_3_STIM_BCELL_UP	BIP	-0.00575062	0.00345601	0.0961231	41	0.414075	brain	PWAS	c7	0.0961231	0.273477722	HADH,ETFDH,HSD17B11,IFT27,DCAF6,PDCD4,MFSD11,TBC1D4,HEXB,ARL6IP5,DDT,ACAA1,MOCS2,ALDH7A1,FAM210B,RTF2,DHRS1,RBBP9,CMC2,WDR6,MTERF4,ZC3HAV1,CARHSP1,RRAS,ESYT2,NME7,RIDA,IDNK,HSDL2,APIP,SFXN4,TPMT,ERLEC1,GLO1,MRPL9,DARS2
GSE40666_WT_VS_STAT4_KO_CD8_TCELL_WITH_IFNA_STIM_90MIN_UP	BIP	-0.00855383	0.00514231	0.0962278	24	0.0203685	brain	PWAS	c7	0.0962278	0.273628825	PDCD4,ADD1,PPM1K,ENPP4,RASGRP1,RGS14,ALDH6A1,RASGRF2,EMB,THEMIS,ACTN1,CACNA2D2,NUMB,TMED8,BBS9,ERC2,RGS6,ESYT2,DAAM1,QPRT,ACAP2,KYAT1,PHYHD1,CRLF3,SQOR,PACS1,C12orf29,NCK1,HID1,ACSS1,CNN2
RB_P107_DN.V1_DN	BIP	-0.00722336	0.00434337	0.0962969	41	0.347671	brain	PWAS	c6	0.0962969	0.273701915	TMA16,PPA2,CBR4,STX7,HSD17B12,MOGS,PGD,COQ9,TARS1,NSUN2,AP3D1,GLRX,RARS1,NIPSNAP1,UROS,PMM2,AARS1,RDH11,STAT6,NME7,POR,LACTB2,GNG12,IDNK,SRI,TDRD7,UBE3B,ANXA4,MYO1D,BDH1,ACADVL,EFL1,TPRG1L,CCDC90B
GSE1448_ANTI_VALPHA2_VS_VBETA5_DP_THYMOCYTE_DN	BIP	0.0119872	0.00721196	0.0964867	17	0.172165	brain	PWAS	c7	0.0964867	0.274117845	HSP90B1,HTT,BNIP1,SLC2A8,PRKCA,PITPNC1,PPIH,MCUR1,FER,SHMT1,SMYD5,FLNB,SORBS3,STAU1,RUVBL1,DNPH1,CHGB,PON3,PNP,GSTM5,RPA2,AAK1,INPP4A,CNN2,NOLC1,HIP1R
GSE29164_CD8_TCELL_VS_CD8_TCELL_AND_IL12_TREATED_MELANOMA_DAY3_UP	BIP	-0.00684596	0.00411989	0.0965756	33	0.689281	brain	PWAS	c7	0.0965756	0.274246875	MCTP1,HACD2,RAPGEF2,FHIP2B,ENOPH1,GARS1,AMPD3,ALG1,TXNDC5,CPT2,PPIH,HMBS,ACOT11,NNT,SCAMP1,STX6,NDUFB9,PRKCD,TKT,TRPV2,PTGR2,FARP2,RUVBL1,DIP2A,SIRT3,RELCH,ZC2HC1A,WIPF1,RINT1,SCAI,STX17,CHMP3,TYK2,IFIT2,HACL1,YOD1,BPNT1,IARS2,DBT,FAIM
GSE25085_FETAL_LIVER_VS_FETAL_BM_SP4_THYMIC_IMPLANT_UP	BIP	-0.00624578	0.00376002	0.0966929	29	0.237671	brain	PWAS	c7	0.0966929	0.2744564	HEXA,NANS,PDE2A,SPAG7,GFM2,PTMS,FDPS,SWAP70,C11orf54,MDP1,TRPV2,NME2,PDLIM2,VIPAS39,SLC39A6,RPL13,ICA1,SLC25A13,DCPS,MADD,RIOX2,ACOT7,ATP5PO,USP15,TIMM21,NAXE,PDIA3,NUDT5,NDUFAF1,EEF1AKMT1,CCDC90B
GOCC_BRUSH_BORDER	BIP	0.0108135	0.00651305	0.0968568	20	0.24886	brain	PWAS	c5	0.0968568	0.274674387	SLC7A11,MYH9,ABCG2,GNA13,SCIN,ACTN1,FLNB,PLS1,ADD3,MYO1B,SLC5A6,CYBRD1,MYH14,MYO1D,GNA12,CA4,ACE,DCXR,PLEC
GSE16451_IMMATURE_VS_MATURE_NEURON_CELL_LINE_WEST_EQUINE_ENC_VIRUS_UP	BIP	-0.00526226	0.00316913	0.0968185	47	0.068457	brain	PWAS	c7	0.0968185	0.274674387	CD38,GM2A,GC,POGLUT1,TBC1D1,CBR3,PPFIBP1,WIPI1,GLRX,BLVRA,ERAP1,DECR1,SNAP47,GCSH,WDR6,HIBADH,PEPD,MLEC,STX2,COPS7B,PON3,CPNE3,MSRA,LRRC57,LRRC8C,GNG12,APIP,CNDP2,ACTR3B,ANXA4,FMNL2,NT5E,GLB1,DPCD,GLOD4,VCL,GSTO1,EEF1AKMT1
GOBP_REGULATION_OF_RESPONSE_TO_OXIDATIVE_STRESS	BIP	-0.00932	0.00561815	0.0971343	20	0.345722	brain	PWAS	c5	0.0971343	0.275337542	SLC7A11,MCTP1,OXR1,PRKN,TRAP1,SOD2,GPX1,NCOA7,TXN,HEBP2,MEAK7,ENDOG,BAG5,LANCL1,P4HB,ACOX2,GFER,PAWR
GSE33374_CD8_ALPHAALPHA_VS_ALPHABETA_CD161_HIGH_TCELL_UP	BIP	-0.0113245	0.00682948	0.097282	18	0.389403	brain	PWAS	c7	0.097282	0.275508565	IMMT,GGT5,FGF1,NCAM1,VCAN,LIG3,ATOX1,NAA80,PDXK,COL18A1,DAGLB,SHD,PTPRK,ACTN2,ATP13A1,GSTM3,GNAQ,DHODH,SLC25A19,EHD1
GSE4535_BM_DERIVED_DC_VS_FOLLICULAR_DC_UP	BIP	-0.00655258	0.00395129	0.0972487	32	0.0228901	brain	PWAS	c7	0.0972487	0.275508565	CD38,TNC,CBR4,STK39,PTPN1,TBC1D4,CD200,PPFIBP1,PLSCR1,H1-0,POGLUT3,ICA1L,DENND4C,ICA1,HDHD3,S100A4,S100A13,VAMP5,CASP1,SCRN3,ACOT7,UAP1L1,OAS1,ANXA4,RAPH1,FAS,ENDOD1,DCXR,LUZP1,RAB3GAP2,GLOD4
GSE40666_WT_VS_STAT1_KO_CD8_TCELL_UP	BIP	-0.0101186	0.00610359	0.097355	24	0.0557722	brain	PWAS	c7	0.097355	0.275591555	NDRG1,TBC1D1,ADD1,PPM1K,F13A1,MX1,SLC25A27,AS3MT,THEMIS,PIP4K2A,ACTN1,FLNB,PCYT1A,BBS9,GIMAP4,ESYT2,PRKCB,WBP2,PLXND1,CACNB3,TMEM120B,PPP1R14C,INPP5A
GSE17974_CTRL_VS_ACT_IL4_AND_ANTI_IL12_6H_CD4_TCELL_DN	BIP	-0.00697611	0.00421025	0.0975324	30	0.0777786	brain	PWAS	c7	0.0975324	0.275969873	CD38,GABRB1,CBR1,ALG1,CD200,PPIL1,SDC4,FAHD1,HOMER1,PFAS,STX6,FBXL18,YARS2,GMPPB,GNG8,PSMG1,MRS2,MLEC,PACSIN3,SERAC1,ENDOG,STXBP6,MFSD6,FBLN7,COA7,MECR,RAB27B,RAPH1,TTLL12,PEAK1,BDH1,BCAT1,SORD,ERLIN1
GSE2405_0H_VS_24H_A_PHAGOCYTOPHILUM_STIM_NEUTROPHIL_UP	BIP	0.00886662	0.00535317	0.0976546	21	0.367755	brain	PWAS	c7	0.0976546	0.276053886	TBCA,ITM2C,GDI2,RNASET2,DECR1,HINT1,ANXA2,TKT,HCLS1,PRDX5,RPL13,REXO2,ESD,NUP210,TMA7,MFF,CHCHD2,PRDX1,AKR1A1,PDHB,PSMB4
GSE41867_DAY15_EFFECTOR_VS_DAY30_EXHAUSTED_CD8_TCELL_LCMV_CLONE13_UP	BIP	-0.00742616	0.00448402	0.0976934	36	0.0364356	brain	PWAS	c7	0.0976934	0.276053886	MCTP1,ATP8A1,ITM2C,CASP9,NUB1,PCBD1,PTGR1,C15orf40,STK10,ATOX1,SNAP47,SIK3,PRKCD,LLGL1,GMPPB,ACOT8,PDLIM2,NCOA7,STX2,QPRT,LYN,C19orf53,C9orf64,TDRD7,PDE4B,GCA,NIT1,PIK3CD,ITPR1,LMCD1,TTYH3,NT5C3A,PAK1
GSE6566_STRONG_VS_WEAK_DC_STIMULATED_CD4_TCELL_UP	BIP	0.0123479	0.00745454	0.0976348	20	0.0348126	brain	PWAS	c7	0.0976348	0.276053886	HSP90B1,MX1,PPFIA4,OSBP2,TESC,PFKP,FAM162B,PTGFRN,PGP,ILVBL,LONP1,DDAH1,GSS,MVD,MYO1D,SYT1,SERPINF1
GOMF_CARBOXYLIC_ACID_BINDING	BIP	0.00733184	0.00442821	0.09778	28	0.0808095	brain	PWAS	c5	0.09778	0.276174859	SLC1A1,ACOX3,ADH5,GRHPR,SCP2,HLCS,MCCC1,FABP6,RARS1,IGF2R,FABP3,SHMT1,STARD5,AKR1C1,AKR1C3,UROS,EPDR1,CYP4F11,OGFOD2,CPS1,RIDA,CRABP1,GSTM2,RBP1,PC,FABP1,THNSL2,GSTP1,SRR,ACOX2,AGRN,DBT,HIF1AN
GOMF_HYDROLASE_ACTIVITY_HYDROLYZING_O_GLYCOSYL_COMPOUNDS	BIP	0.00667645	0.00403571	0.0980574	24	0.120604	brain	PWAS	c5	0.0980574	0.276505305	GM2A,MAN2B2,IDUA,HEXA,AGL,HEXB,ABHD10,NAGA,MOGS,MYORG,FUCA2,CTBS,GBE1,GBA2,GALC,MAN2C1,NEU3,GLB1,LYZ,GANAB,GAA
GOMF_PEPTIDE_BINDING	BIP	-0.00547979	0.00331254	0.0980758	40	0.252042	brain	PWAS	c5	0.0980758	0.276505305	MGST2,PPID,LBP,ITM2C,CRYAB,LRPAP1,CAT,PPIH,C2CD2L,PPIL1,SLC7A8,CD14,CWC27,ERAP1,ERAP2,LNPEP,ITGA2,NLN,ITGB2,SLC7A5,SSTR2,GSTM4,GSTM2,GSTM1,GSTM3,FBXO2,EPHB2,GSS,HSPG2,LANCL1,TOMM70,PPIF,PEX5L,FOLH1,HLA-B,PPIE,NOLC1,NPEPPS,ITGAM,HLA-G,HLA-A,HLA-DRB1
GSE27786_CD4_VS_CD8_TCELL_DN	BIP	-0.00661031	0.00399619	0.0980959	40	0.0719952	brain	PWAS	c7	0.0980959	0.276505305	QDPR,IGFBP7,NUDT6,PDE2A,GOLGA3,RABEP1,NUP93,MIF,APPL2,N6AMT1,TIGAR,ELAC2,BAIAP3,NOP56,ARL3,THEMIS,AFDN,RABGGTA,MSTO1,GRWD1,DCAKD,PPP3CC,CISD1,HBG2,STX2,CCDC91,THUMPD1,CNDP2,RBMXL1,MECR,FARSB,TAMM41,PRKCB,ACSS1,DHODH,RASA2,PANK4,SNX15
GSE40655_FOXO1_KO_VS_WT_NTREG_UP	BIP	-0.010447	0.00631369	0.0979936	28	0.356588	brain	PWAS	c7	0.0979936	0.276505305	MLYCD,ALG1,H6PD,EMC1,ATP2B4,TARS1,SUN2,AP4E1,TRAF3,TECPR1,PPP2R5A,COQ5,ARHGAP1,PCNT,PIK3CD,ARHGEF12,ATP13A1,TSPO,UFL1,HGH1,PNPLA7,MFSD6,TOR1AIP1,LGALS8,CRACDL,DDX18,PACS1,SERPINB1,PITPNC1,SEC24C,GGA3,NOLC1,PREX1
GSE6259_BCELL_VS_CD4_TCELL_UP	BIP	-0.0089343	0.00540145	0.0981162	14	0.295884	brain	PWAS	c7	0.0981162	0.276505305	SPATA20,GARS1,GDAP1,STING1,RAB7A,NAA80,QPRT,RFTN1,H1-3,GCDH,ANXA11,HSPG2,PLCH2,PREX1
GSE14308_NAIVE_CD4_TCELL_VS_NATURAL_TREG_UP	BIP	0.00863693	0.00522309	0.0982076	22	0.033853	brain	PWAS	c7	0.0982076	0.276639273	PDLIM5,PLCG1,SUCLG1,LIAS,DDHD1,LNPEP,ITGA2,IFI30,HAGH,ISCA2,PLCXD3,EARS2,SHMT1,SCRN1,PPP2R5A,RIC8A,MSRA,LDHD,C19orf53,SLC6A17,GCA,MAN2C1,MANF,RECQL,VWA7,DPH1,ARL2
KAECH_DAY8_EFF_VS_MEMORY_CD8_TCELL_DN	BIP	-0.00770067	0.0046579	0.0982799	29	0.104739	brain	PWAS	c7	0.0982799	0.276719343	HSD17B11,IDUA,HEXA,NT5DC3,STX1A,IVD,MOGS,SBF2,PLEKHA1,SUN2,NOP56,SNAP47,LONP1,D2HGDH,OGFOD2,GBE1,BAG3,ATP13A1,DDX5,PISD,NUMA1,FAAH,PDK1,RALB,VKORC1,GSTO1
GSE3920_IFNA_VS_IFNG_TREATED_ENDOTHELIAL_CELL_DN	BIP	-0.00916064	0.00554468	0.0985038	19	0.207598	brain	PWAS	c7	0.0985038	0.277102349	CBR3,NUP93,SV2C,GAS7,DPY19L1,SDHA,CARMIL1,VCAN,THEMIS,NINJ2,SLC25A13,RAB15,GOT2,ACSF3,MYO6,EHD1
GSE41867_DAY8_EFFECTOR_VS_DAY30_MEMORY_CD8_TCELL_LCMV_ARMSTRONG_UP	BIP	-0.00812303	0.00491637	0.0984854	29	0.17075	brain	PWAS	c7	0.0984854	0.277102349	ADH5,RGS12,TBRG4,BCL2L13,MTRR,LMNB1,HINT1,SDR39U1,RBBP9,NUDC,ZC3HAV1,GUK1,ERO1A,MAP2K2,PREP,RIOX2,UBXN2B,ARL6,FAM177A1,ACP1,ACTR3B,DPP3,MESD,TPD52L2,DARS2,DBT,TXNL4A,FAF1
GOBP_POSITIVE_REGULATION_OF_PROTEIN_SECRETION	BIP	-0.00837948	0.00507343	0.098608	22	0.115129	brain	PWAS	c5	0.098608	0.277157236	CD38,PPID,C2CD2L,BAIAP3,CD2AP,MYH10,PCK2,PFKM,ATP13A2,AACS,ABAT,LRRC8A,SRI,P2RX7,PSMD9,STX4,GLUD1,HLA-DRB1
GSE26495_NAIVE_VS_PD1LOW_CD8_TCELL_DN	BIP	0.00827919	0.00501275	0.0986112	30	0.690459	brain	PWAS	c7	0.0986112	0.277157236	JAKMIP1,GAK,DGKQ,EFHD2,MXRA7,SRXN1,AGPAT4,ADCY9,WIPI1,ATP2B4,DPY19L1,LGALS1,CAST,LPCAT1,NINJ2,ANXA2,SFXN3,S100A4,CTSC,TTC38,MAP4,CAPN2,KATNAL1,ANXA4,MYO6,TSPAN2,FAS,APMAP,PREX1,GYG1
GSE18281_SUBCAPSULAR_CORTICAL_REGION_VS_WHOLE_CORTEX_THYMUS_UP	BIP	-0.00501345	0.00303711	0.0987933	47	0.240984	brain	PWAS	c7	0.0987933	0.277525129	ACSL1,NT5DC3,SLC16A7,PDCD4,CBR1,CBR3,RETSAT,AMPD3,MYORG,HSD17B4,GCAT,DECR1,NLN,DNM1,EIF2AK4,ACYP1,IDH2,SLC15A2,CPT1A,ALDH2,PSMG1,POR,LACTB2,CYB5R3,GSTM5,BPHL,ADI1,SRI,LPIN1,PPOX,RSU1,ACAA2,ITPR1,VAPB,SLC27A2,PITPNC1,NQO1,ECHS1
GSE1925_CTRL_VS_24H_IFNG_STIM_MACROPHAGE_DN	BIP	-0.00874655	0.00529917	0.0988301	21	0.345098	brain	PWAS	c7	0.0988301	0.277525129	CNPY4,TSPAN15,PAICS,ETHE1,MTX3,CDC42BPA,CMC2,UNC45A,NME1,TTC19,RIOX2,BAG3,KHK,SCRIB,ESD,GSS,PANX1,PLXND1,SLC25A19,SLC39A12,STX4
GSE45382_UNTREATED_VS_TGFB_TREATED_MACROPHAGES_DN	BIP	0.00864125	0.00523902	0.0990653	23	0.843894	brain	PWAS	c7	0.0990653	0.278061792	MSMO1,PTPN1,CD200,SWAP70,ALG2,CCDC127,LMNB1,SOD2,PVR,SLC22A23,FSCN1,KIFBP,RAP2A,CNN3,PDE4B,SLC5A6,TSPAN2,SERPINB9,PLD2,LXN
GOBP_RIBONUCLEOSIDE_DIPHOSPHATE_METABOLIC_PROCESS	BIP	-0.00637519	0.00386577	0.0991195	36	0.22086	brain	PWAS	c5	0.0991195	0.278090163	ADPGK,RRM2B,TIGAR,PGAM2,FLCN,AK5,PFKP,PFKM,UMPS,PSEN1,PFKL,AK3,GUK1,CMPK1,AK4,FBP1,ENTPD2,PGM1,LDHA,TREX1,EIF6,RRM1,NT5E,DLG1,GALK1,DHODH,P2RX7,DHTKD1,NUDT5,ARL2,TPI1
GOCC_ENDOCYTIC_VESICLE	BIP	0.00862127	0.00522946	0.0992303	36	0.237605	brain	PWAS	c5	0.0992303	0.278277235	CLCN3,RAB24,HSP90B1,RAPGEF2,ANXA3,STX7,TGOLN2,RABEP1,SLC2A8,RAB8B,EHD4,APPL2,RAB23,PICK1,CD2AP,STX6,SGIP1,RAB5A,APPL1,FLNB,GSN,EGFR,LYN,ANXA11,SH3GL2,EHD3,PDIA3,STAM2,MYO6,FLOT2,RIN1,LMBRD1,RAB5C,PLD1,HLA-B,STX4,HP,EHD1,AP2A2,HLA-G,HLA-A,HLA-DRB1
GSE37301_LYMPHOID_PRIMED_MPP_VS_COMMON_LYMPHOID_PROGENITOR_DN	BIP	-0.00676986	0.00410709	0.0992835	25	0.128096	brain	PWAS	c7	0.0992835	0.278302682	PGM2,DCK,AMPD3,TRNT1,PLSCR1,TRIM25,RNPEP,CD14,CAMLG,SOD2,TSEN15,ATP1B3,NTPCR,TNKS1BP1,ARSA,USP7,PLGRKT,TPD52,SLC1A4,CRLF3,ATAD1,OGFR,APMAP,CYB561
GOBP_ANTIGEN_RECEPTOR_MEDIATED_SIGNALING_PATHWAY	BIP	-0.00931585	0.00565681	0.099591	22	0.481062	brain	PWAS	c5	0.099591	0.278377479	CD38,PLCG1,MNDA,PLEKHA1,RIPK2,ADA,DUSP3,THEMIS,PSEN1,HRAS,LGALS3,LYN,RFTN1,BTN2A2,BTN3A3,BTN2A1,PDE4B,RAB29,PIK3CD,PRKCB,CACNB3,LIME1,PAWR,HLA-A,HLA-DRB1
GOBP_REGULATION_OF_EPITHELIAL_CELL_MIGRATION	BIP	-0.00880775	0.00535151	0.0997957	28	0.251431	brain	PWAS	c5	0.0997957	0.278377479	PLCG1,AKT3,ANXA3,DOCK5,MACF1,PRKCA,CLASP1,ATP2B4,MCC,ARSB,ITGA2,HRG,PPM1F,RRAS,PTK2B,GFUS,DNAJA4,IQSEC1,GLIPR2,ROCK2,PIK3CD,PLPP3,CORO1C,RTN4,CLASP2,AGT,SERPINF1,CTSH
GOCC_SECRETORY_GRANULE_MEMBRANE	BIP	0.00622893	0.00378068	0.0994416	51	0.0521753	brain	PWAS	c5	0.0994416	0.278377479	STBD1,CPE,CD38,ATP8A1,PTPRN2,RAB24,MOXD1,DNAJC13,VAMP1,SLC2A5,ENPP4,CYB5R1,DIAPH1,STK10,CYSTM1,CD14,SCAMP1,LPCAT1,SIRPA,STING1,IQGAP1,CADPS,PSEN1,ICA1,MLEC,MGST1,LGALS3,VPS13C,CPNE3,TMX3,SRI,CD55,ADAM10,ANO6,RAB27B,RAB4B,ITPR1,SLC44A2,RAB3D,SVIP,FLOT2,SLC27A2,RAB5C,CA4,RAB37,CYB561,CPNE1,PLD1,HLA-B,CD109,ITGAM,RAB18,AP2A2,GAA
GSE11961_GERMINAL_CENTER_BCELL_DAY7_VS_PLASMA_CELL_DAY7_UP	BIP	-0.00997474	0.00605533	0.0995034	26	0.0256432	brain	PWAS	c7	0.0995034	0.278377479	CRYAB,PPM1K,CAND1,CCDC85A,VAC14,MYORG,NID2,EHD4,PFAS,NGEF,SLC7A5,HDHD3,ASPHD1,NUP210,ACOT7,CHORDC1,CNDP2,TOR1AIP1,BOLA1,FKBP5,SERPINB1,SNX27,LUZP1,BCAT1
GSE17721_CTRL_VS_PAM3CSK4_2H_BMDC_UP	BIP	-0.00613963	0.00372836	0.0996118	34	0.806381	brain	PWAS	c7	0.0996118	0.278377479	TSPAN15,TMEM51,CASP9,RRM2B,PALD1,ABHD10,COA6,PBXIP1,ARHGAP21,DDT,CYB5R1,TRIM25,ERAP1,MICAL1,ACOT8,UROS,EPDR1,ALAD,ENDOG,LCMT1,TMA7,UBE3B,PSMB9,DUT,TSTD1,NAXE,APRT,CLASP2,SLC4A8,PITPNC1,ACADVL,OSBPL2,FAIM
GSE1791_CTRL_VS_NEUROMEDINU_IN_T_CELL_LINE_6H_DN	BIP	0.00822595	0.00499562	0.0996332	23	0.41273	brain	PWAS	c7	0.0996332	0.278377479	MAN2B2,ZMPSTE24,DOCK5,LYPLAL1,MPHOSPH6,ETFB,HSD17B4,LPCAT1,HAGH,TTC5,OSBPL11,DENND4C,HMGN1,ZZEF1,MKRN1,MEGF9,OSBPL8,C2CD2,SERAC1,PCM1,ADI1,GNG12,MTMR6,GBA2,PLPP3,PDK1,TRMT61B
GSE19888_ADENOSINE_A3R_ACT_VS_TCELL_MEMBRANES_ACT_AND_A3R_INH_PRETREAT_IN_MAST_CELL_UP	BIP	-0.0079974	0.00485747	0.099679	23	0.103864	brain	PWAS	c7	0.099679	0.278377479	TANGO2,SRXN1,CZIB,HSD17B4,DPY19L1,CUTA,LPCAT2,TMED8,AHSA1,PLCB3,AAMDC,LGALS3,PANK2,CLCC1,HDHD2,LANCL1,MANF,RMND1,PSPH,ABCD3,ASPA
GSE2770_TGFB_AND_IL4_VS_IL4_TREATED_ACT_CD4_TCELL_48H_DN	BIP	0.0072282	0.00438864	0.0995531	33	0.104905	brain	PWAS	c7	0.0995531	0.278377479	ANXA6,IGFBP7,CORO2A,ARPIN,LRPAP1,TBC1D4,AKR7A2,SNTB1,GAS7,HDHD5,AIFM3,TESC,FAM210B,TKT,GPD1L,HDDC3,SLC25A29,RPH3A,TMEM65,ALAD,GSTM4,ADD3,MRI1,SAT2,RAB3D,SUMF2,PEBP1,EPRS1,TBCD
GSE360_L_DONOVANI_VS_T_GONDII_DC_UP	BIP	-0.0127057	0.0077195	0.0997783	20	0.243638	brain	PWAS	c7	0.0997783	0.278377479	SORBS2,GM2A,SEC14L2,NDUFA6,PPIH,FABP6,ACTN1,PLXNB2,SFXN3,EPN2,ABCB8,GMFB,AMPD2,ENTPD2,GNAQ,NUDT3,RPE,SMG6,GFER
GSE3982_MAC_VS_NEUTROPHIL_DN	BIP	-0.00852581	0.0051802	0.0997957	19	0.0704722	brain	PWAS	c7	0.0997957	0.278377479	ACAN,SLC6A11,LRRFIP1,LPCAT1,TESC,CERS4,PDLIM2,CALCOCO1,REPS1,COTL1,LYN,BTN2A1,GNAQ,PISD,ARHGAP25,SIRPG,PAK1
GSE9988_LPS_VS_LPS_AND_ANTI_TREM1_MONOCYTE_DN	BIP	-0.0102013	0.00619029	0.0993615	21	0.0428812	brain	PWAS	c7	0.0993615	0.278377479	ACOX3,PLEKHM2,GNA13,GNPDA1,CSTB,CALU,LONP1,TMEM65,TXN,BAG3,ASPH,ADCY3,PISD,PLPP3,CORO1C,ITPR1,MELTF,SYN2,STX4
GSE21927_HEALTHY_VS_TUMOROUS_BALBC_MOUSE_MONOCYTE_UP	BIP	0.0100303	0.00610428	0.100349	16	0.337838	brain	PWAS	c7	0.100349	0.279673506	MRPL1,PALD1,OXSR1,PPIH,SIRPA,STX6,PTGFRN,MTRF1L,MEGF9,LRRC57,RMDN2,TMX3,GLS,TOR1AIP2,SLK,ERLEC1,DUSP19,THNSL2,NCEH1,BDH1
GSE40685_TREG_VS_FOXP3_KO_TREG_PRECURSOR_DN	BIP	0.0120813	0.00735214	0.100333	16	0.203517	brain	PWAS	c7	0.100333	0.279673506	CD38,PNKD,NUB1,GLRX,GIMAP4,BTN2A2,FBXO6,CASP1,ME1,CRLF3,IFIT2,KARS1,ANKRD29,SLC25A19,PAK1,CRK
GOBP_NEGATIVE_REGULATION_OF_APOPTOTIC_SIGNALING_PATHWAY	BIP	-0.00801347	0.00487879	0.100484	25	0.0871624	brain	PWAS	c5	0.100484	0.279926055	PARL,WFS1,PTPN1,RRM2B,HTT,PRKN,TRAP1,MIF,USP47,BID,SOD2,ARMC10,GPX1,PSEN1,GCLC,OPA1,LGALS3,SCG2,FXN,BAG5,ICAM1,ITGA6,ACAA2,PPIF,GSTP1,FAIM2,FAIM
GSE24671_BAKIMULC_VS_SENDAI_VIRUS_INFECTED_MOUSE_SPLENOCYTES_DN	BIP	-0.00669019	0.0040749	0.100631	34	0.157037	brain	PWAS	c7	0.100631	0.280088136	HTT,GLRX3,EXOG,BCL2L13,STX6,SDR39U1,RBBP9,NUDC,CSE1L,ACADS,GUK1,MAP2K2,POR,MOBP,DNAJC8,FOCAD,L2HGDH,GCA,NIT1,RAB29,KYAT3,PC,SNX1,OGFR,AKR1A1,EPRS1,MMUT,DARS2
GSE6674_ANTI_IGM_VS_PL2_3_STIM_BCELL_DN	BIP	0.00764139	0.00465367	0.100587	36	0.243757	brain	PWAS	c7	0.100587	0.280088136	CLCN3,HSP90B1,GARS1,CAND1,HSD17B12,ALDH18A1,EEF1E1,TARS1,NSUN2,RASGRP1,MTRR,LARS1,MSTO1,SLC39A6,AARS1,CDC37L1,SLC7A5,REXO2,MRI1,ACOT7,C9orf64,MTAP,SEMA4D,CD82,TPP2,RBMXL1,GFPT1,FARSB,DCUN1D2,SEPTIN9,RCN2,FAM185A,BDH1,SEC24C,RASA2,EPRS1,EFL1,SLC25A15
GSE12845_NAIVE_VS_DARKZONE_GC_TONSIL_BCELL_UP	BIP	-0.00981003	0.00597846	0.100819	16	0.190258	brain	PWAS	c7	0.100819	0.280487619	NEK1,FHIP2B,ACAN,PCK2,HEBP1,SMYD5,CHL1,ITPA,CTNND1,PDLIM2,SFXN3,VPS13C,NUMA1,APRT,PDK1,CCZ1B,GNA12,VAT1,SNX27
GSE360_L_MAJOR_VS_B_MALAYI_LOW_DOSE_MAC_DN	BIP	-0.00712968	0.00434617	0.100911	24	0.363375	brain	PWAS	c7	0.100911	0.28058228	GAK,PMVK,PCMT1,CPVL,PGAM2,PMPCB,PCK2,GATD3,ITPA,LYRM9,DNPH1,GFUS,NUDT3,BAG5,TOR1AIP1,ACP1,LANCL1,C2orf72,RAB4B,FARP1,KIAA0513,MAPRE1,CPNE1,RTCA,MRAS,PYGM
GSE40274_CTRL_VS_FOXP3_AND_SATB1_TRANSDUCED_ACTIVATED_CD4_TCELL_DN	BIP	0.0100272	0.00611303	0.100942	21	0.239559	brain	PWAS	c7	0.100942	0.28058228	HSD17B11,PLCG1,COQ9,AKAP12,IFI30,MICAL1,HEBP1,FAM162B,CHL1,S100B,CUL9,STX2,LY6H,PNPLA7,HHATL,CCS,SDHAF4,INPP5A
CORDENONSI_YAP_CONSERVED_SIGNATURE	BIP	-0.0171827	0.0104873	0.101334	10	0.435829	brain	PWAS	c6	0.101334	0.280951206	TGM2,NDRG1,HEXB,ASAP1,GGH,FSCN1,ITGB2,PDLIM2,DDAH1,GLS,DUT,PHGDH
GSE16385_ROSIGLITAZONE_VS_UNTREATED_IFNG_TNF_STIM_MACROPHAGE_DN	BIP	-0.00756406	0.00461568	0.10126	25	0.470095	brain	PWAS	c7	0.10126	0.280951206	BIN1,NUB1,ECH1,GALT,ACAA1,LMNB1,TOMM34,FTO,FLCN,WIPI2,ALDH2,STAU1,ACADS,SLC7A5,FBXO2,EML2,GALC,DECR2,TREX1,NIT1,NSUN4,CCS,SIDT1,BDH1,LIME1,STX4
GSE23505_UNTREATED_VS_4DAY_IL6_IL1_TREATED_CD4_TCELL_UP	BIP	-0.0047891	0.00292165	0.101177	51	0.532601	brain	PWAS	c7	0.101177	0.280951206	MRPL1,CAT,PPIL3,ECH1,MPHOSPH6,RGS14,CAMLG,TST,MOCS2,CHCHD6,SPR,NMT1,ECI1,HIBADH,PTGR2,COX11,IAH1,KIFBP,ABHD12,VWA8,GDPD1,COQ3,MDH2,ARL6,ACOT7,GSTM3,NUBPL,TIMM21,MVK,MRE11,KYAT3,NAXE,DPP3,CCS,MAN2C1,DUSP19,FLOT2,TSPAN2,TNS3,UBA2,ECHDC1,PRDX1,BCAT1,RPA1,CCDC90B
GSE2770_UNTREATED_VS_IL4_TREATED_ACT_CD4_TCELL_6H_DN	BIP	-0.00825266	0.00503708	0.101342	22	0.0647736	brain	PWAS	c7	0.101342	0.280951206	PLCG1,BNIP1,RABEP1,VASN,SBF2,BID,GNA13,LSP1,NIPSNAP1,ITPA,SLC39A6,SNX30,TPD52,PCM1,ADD3,WIPF1,PANK2,SCAI,OAS1,IFIT2,ITPR1,GNA12,PXK,EXOC6,SULT1A1,HLA-DRB1
GSE33162_HDAC3_KO_VS_HDAC3_KO_MACROPHAGE_DN	BIP	0.00933256	0.00569351	0.101181	26	0.640226	brain	PWAS	c7	0.101181	0.280951206	ZMPSTE24,STX7,ABHD10,GGH,CANX,LIG3,MICAL1,ANXA2,RWDD1,RHPN2,AK3,S100A4,LGALS3,VPS13C,H1-2,CASP1,IDH3A,LPIN1,SNX6,THTPA,FBLN7,ANXA4,TMEM163,CFL1,AKR1A1,RPA1
GSE40666_UNTREATED_VS_IFNA_STIM_STAT4_KO_EFFECTOR_CD8_TCELL_90MIN_DN	BIP	0.00859161	0.00524329	0.101298	22	0.100952	brain	PWAS	c7	0.101298	0.280951206	SLC16A7,STX7,TARS3,SBF2,RNF141,CD200,PPFIBP1,PLEKHA1,PLSCR1,PGGT1B,COA1,LNPEP,RASA1,SMCR8,ALDH2,VPS13C,PTPRK,MTHFR,CDC42BPB,MYO1B,BLOC1S2,INPP5A
GOBP_NUCLEOSIDE_MONOPHOSPHATE_BIOSYNTHETIC_PROCESS	BIP	0.00698247	0.00426509	0.101605	25	0.465116	brain	PWAS	c5	0.101605	0.281381351	PAICS,ADSS2,PPAT,DCK,AMPD3,NUDT2,RFK,ADA,ATIC,PFAS,SHMT1,UMPS,GART,DGUOK,ADSS1,CMPK1,AMPD2,CDA,DUT,APRT,ADSL,DHODH,ADK
GSE26030_UNSTIM_VS_RESTIM_TH17_DAY15_POST_POLARIZATION_DN	BIP	-0.00776701	0.00474415	0.101594	35	0.239326	brain	PWAS	c7	0.101594	0.281381351	QDPR,ABCA5,STX7,ARL6IP5,PGD,RAB8B,MCCC1,SLC7A2,GDI2,PI16,SLC7A8,FNBP1,PIP4K2A,TKT,CSTB,KIFBP,LGALS3,RIT2,COTL1,SYNJ2,ASAH1,ACAP2,HGH1,SYNJ1,ICAM1,ANO6,ADAR,RTN4,OGFR,CLASP2,DNAJB1
GSE27786_CD4_TCELL_VS_NEUTROPHIL_UP	BIP	0.00629128	0.00384318	0.101631	30	0.036718	brain	PWAS	c7	0.101631	0.281381351	GNB1L,TARS3,N6AMT1,ERAP1,PFKP,EIF2AK4,EARS2,GCSH,SHMT1,FLNB,PDXK,PFKL,MRS2,OLA1,NME7,TMEM70,NUDCD1,PYCR3,GCDH,RINT1,ADI1,PTPA,TTLL12,DCUN1D2,GALK1,DCXR,GANAB,EPRS1,GSTO1,GAA,THRAP3
ESC_V6.5_UP_LATE.V1_UP	BIP	0.0116836	0.00714352	0.101934	17	0.410459	brain	PWAS	c6	0.101934	0.281849074	PDLIM3,NDRG1,HEXA,STX7,FAM107B,H1-0,SLC22A23,PLXNB2,MICU1,NENF,STX2,SCCPDH,CD55,MYO6,LMBRD1,FARP1,CA4,DCXR,GYG1,CTSH
GSE21927_SPLENIC_VS_TUMOR_MONOCYTES_FROM_C26GM_TUMOROUS_MICE_BALBC_UP	BIP	0.0101753	0.00622063	0.101897	20	0.021965	brain	PWAS	c7	0.101897	0.281849074	MOXD1,PPFIBP1,FNBP1,BLVRA,SDR39U1,DNAL1,SULT4A1,MEAK7,LZTFL1,NMNAT3,ACTR3B,RAB29,CD151,SESTD1,DPP6,NUDT16,LYSMD1,FGGY,NASP,BNIP3,PSMB4,THRAP3
GSE6259_DEC205_POS_DC_VS_BCELL_UP	BIP	-0.0106399	0.00650454	0.101888	12	0.0741514	brain	PWAS	c7	0.101888	0.281849074	TSPAN15,COQ9,AIFM3,PPP3CC,EPN2,SHPK,GMPR,GSTM2,NTM,GPSM1,AIF1L,ACSS1,ACOX2
GSE6269_HEALTHY_VS_E_COLI_INF_PBMC_UP	BIP	-0.00756063	0.00462416	0.102043	25	0.25287	brain	PWAS	c7	0.102043	0.282026819	GAK,FHIP2B,IVD,MOGS,MICAL3,RGS14,SBF1,AHSA1,LIN7B,MRS2,MLEC,BTN2A1,EML2,GLS,NRCAM,PPOX,ARHGAP25,ACTR1B,CPNE1,ACADVL,SEC24C,ABHD6,MIA3
GSE13547_WT_VS_ZFX_KO_BCELL_DN	BIP	-0.00860769	0.00526763	0.102244	24	0.385996	brain	PWAS	c7	0.102244	0.282211338	EFHD2,PTMS,MPHOSPH6,ETFB,GGH,GLRX,H1-0,ARSB,NLN,NME1,CARHSP1,RAP2A,ALCAM,CASP1,SCRN3,RPA2,ACOT7,LDHA,TMEM163,SERPINB9,TXNDC17,SNF8,GYG1
GSE17721_LPS_VS_GARDIQUIMOD_6H_BMDC_DN	BIP	0.00628287	0.00384456	0.102212	35	0.119252	brain	PWAS	c7	0.102212	0.282211338	MAPK10,ANXA3,HEXB,ACADM,COA6,PBXIP1,DDT,SDHA,EMB,SIRPA,DNM1,FGD4,PPP2R5C,PNPO,RAP2A,DHRS7B,REXO2,MGST1,LRPPRC,C9orf64,GNAQ,HDGF,PC,MVD,PACS1,HTATIP2,BDH1,FECH,SNF8,RHOT2,RPA1,MIA3,INPP5A,NSF
GSE5142_CTRL_VS_HTERT_TRANSDUCED_CD8_TCELL_EARLY_PASSAGE_CLONE_DN	BIP	-0.00732493	0.0044822	0.102211	27	0.237017	brain	PWAS	c7	0.102211	0.282211338	CLYBL,ADSS2,SLC2A5,SCP2,PDLIM4,ADA,GRAMD2B,EMB,THEMIS,NINJ2,ACTN1,FAM162B,NME2,CPM,PIK3CD,ADD3,ASS1,PGM3,CSDC2,RSU1,PDK1,UGGT1,ITPR1,FLOT2,HID1,DPH1,MTARC2,SNX15,DPYSL4
GSE19888_ADENOSINE_A3R_ACT_VS_TCELL_MEMBRANES_ACT_IN_MAST_CELL_DN	BIP	-0.0140632	0.00860996	0.102392	16	0.19045	brain	PWAS	c7	0.102392	0.282496213	VAC14,SNTB1,NUDCD3,MBLAC2,AP4E1,RAB7A,NUMB,DPP10,OSBPL8,PTK2B,DNAJC11,UFL1,AK4,PDK1,SERPINB1,YEATS4,NPEPPS,DHX36
GOCC_PIGMENT_GRANULE	BIP	-0.00768616	0.00470735	0.102511	29	0.0299418	brain	PWAS	c5	0.102511	0.282577306	ANXA6,HSP90B1,TMEM33,GGH,GNA13,CANX,CTSB,ANXA2,RAB5A,ATP1B3,TRPV2,CALU,GPNMB,MYO5A,CAPG,SLC1A4,ANXA11,RAB29,PDIA3,RAB27B,SND1,PDIA4,RAB5C,P4HB,PDCD6IP,PRDX1,GANAB,SERPINF1
GSE17721_CPG_VS_GARDIQUIMOD_2H_BMDC_DN	BIP	-0.0082161	0.00503182	0.102505	29	0.0393459	brain	PWAS	c7	0.102505	0.282577306	FAM120B,CHMP7,TMEM51,COMT,LRRC20,NUP93,ALDH18A1,AP1G1,NLRX1,NIPSNAP1,IFI30,FAM210B,CTNND1,ATE1,GMFB,GUK1,GLTP,MYO5A,PYCR3,SCRIB,ACO1,NUDT3,PANX1,ECHDC1,TMEM120B
GSE24210_RESTING_TREG_VS_TCONV_UP	BIP	0.011059	0.00677636	0.102681	15	0.0193376	brain	PWAS	c7	0.102681	0.282798719	NAAA,PLEKHA2,OXR1,PDCD4,BIN1,IRAG1,RASGRP1,LSP1,RGS14,RUFY1,CARMIL1,TRAF3,ALDH3A2,MADD,LYN,MTMR6,SRI,VPS13A,ITPR1,PXK,RPA1,ERLIN1,CTSH
GSE339_CD8POS_VS_CD4CD8DN_DC_IN_CULTURE_UP	BIP	-0.00538746	0.00330076	0.10264	50	0.104687	brain	PWAS	c7	0.10264	0.282798719	HSP90B1,ANXA5,CBR3,DOCK5,CASP9,ACP6,NAGA,MOGS,RAB8B,GSTT2,BID,LMNB1,CYSTM1,SOD2,ISYNA1,ISOC1,GNAZ,AMACR,MPRIP,PFKP,DHRS1,ACYP1,GALK2,NUMB,AGPAT3,PFKL,GIMAP4,PDE1B,PLGRKT,TXN,REXO2,GFUS,ACTN2,H1-3,ATP5PO,CFL2,GALC,FNDC3A,EIF6,FKBP1A,PSMB9,TYK2,PDIA3,APRT,MERTK,OGFR,RALB,APMAP,PPP1R12C
GOBP_PROTEIN_COMPLEX_OLIGOMERIZATION	BIP	-0.00576162	0.0035313	0.102766	42	0.0650488	brain	PWAS	c5	0.102766	0.282860144	KCTD8,CLYBL,CBR4,ALDH1A3,ALDH9A1,MIF,EHD4,APPL2,THG1L,SOD2,HOMER1,STING1,SHMT1,ATL3,MICU1,TRPM3,SSBP1,ACOT13,CRYZ,OPA1,KCTD21,ALAD,TMEM120A,TMEM70,LRRC8A,LRRC8C,APIP,ME1,PNPT1,GLS,EHD3,RRM1,TRMT61B,FARSB,PDCD6IP,TMEM120B,OSBPL2,EHD1,HLA-G,HLA-DRB1
GOBP_VESICLE_DOCKING	BIP	-0.01445	0.00885708	0.102793	16	0.0858604	brain	PWAS	c5	0.102793	0.282860144	STX7,STX1A,RAB8B,RAB3C,STX6,EXOC6B,STX2,RAB15,UNC13C,NDRG4,STX17,SNPH,RAB3B,RALB,RAB3D,SYT1,STX4,EXOC6
GSE22886_NAIVE_BCELL_VS_NEUTROPHIL_DN	BIP	0.00826614	0.00506747	0.102845	26	0.240078	brain	PWAS	c7	0.102845	0.282879815	ACSL1,EFHD2,ANXA3,MNDA,ACAA1,BID,SOD2,NINJ2,GIMAP4,PPP2R5A,TXN,MEGF9,CTBS,CTSC,QPCT,H1-2,AMPD2,SEMA4D,PISD,PRDX3,GCA,SQOR,RALB,NQO2,KIAA0513,FAS,APMAP
GSE5542_IFNG_VS_IFNA_TREATED_EPITHELIAL_CELLS_6H_UP	BIP	-0.00688854	0.00422402	0.102932	36	0.240807	brain	PWAS	c7	0.102932	0.282995695	CA8,NLRX1,RARS1,LGALS1,CCP110,ITGB2,RAB5A,SLC15A2,NMT1,AGPAT3,PLXNB2,FARP2,AACS,PLPP6,MRS2,SH3BGRL2,GOT2,IDH1,LCMT1,C9orf64,APIP,L2HGDH,HIBCH,MRE11,RASAL1,NRDC,RBMXL1,EPB41,CORO1C,MERTK,FMNL2,ACTR1B,MIX23,PSPH,GYG1
GSE36826_WT_VS_IL1R_KO_SKIN_STAPH_AUREUS_INF_UP	BIP	-0.00787283	0.00482919	0.103047	28	0.125908	brain	PWAS	c7	0.103047	0.28305168	PDLIM5,PAICS,HTT,ALDH18A1,COQ9,EXOG,CTNNAL1,TIGAR,BLVRA,CANX,ATIC,SPR,NMT1,GFUS,MIPEP,NT5DC2,ACOT7,MYO1B,TPMT,ECM1,CAPN2,PLXNA2,RRM1,DPP3,PITPNC1,P4HB,TBCD,GYG1
GSE40666_UNTREATED_VS_IFNA_STIM_CD8_TCELL_90MIN_DN	BIP	-0.00746575	0.00458002	0.103087	25	0.0752961	brain	PWAS	c7	0.103087	0.28305168	EIF2A,CLCN3,PAICS,COQ9,SRA1,COQ6,CCT6B,CCP110,GPX1,TMEM160,UROS,ALDH5A1,DAGLB,PREP,TFAM,GDPD1,MSRA,OXNAD1,MIPEP,PACSIN2,SFXN4,BAG5,TOR1AIP1,CHMP3,PDK1,TOMM70,NDUFAF5,TEX264,RCN2,DNAJB1,PLXND1,TXNDC17,PAK1
GSE7460_CTRL_VS_TGFB_TREATED_ACT_CD8_TCELL_DN	BIP	-0.00841104	0.00515899	0.103024	21	0.214971	brain	PWAS	c7	0.103024	0.28305168	NAAA,LRIG1,PLEKHA1,SUN2,ITGA2,BAIAP3,ATP1B3,TMX4,STX2,QPRT,ARHGAP39,DIP2B,DNAJA4,FNDC3A,OAS1,RYR2,ITPR1,NT5E,MELTF,GNA12,HID1,TDRKH
GOBP_SKELETAL_SYSTEM_MORPHOGENESIS	BIP	-0.00907887	0.005572	0.103234	20	0.0700878	brain	PWAS	c5	0.103234	0.28323615	ANXA6,ZMPSTE24,CBS,RAB23,PLEKHA1,MTHFD1,PSEN1,POR,ALPL,WWOX,DLG1,P2RX7,SMPD3
GSE4590_LARGE_PRE_BCELL_VS_VPREB_POS_LARGE_PRE_BCELL_UP	BIP	0.0094155	0.00577876	0.103244	24	0.461271	brain	PWAS	c7	0.103244	0.28323615	MSMO1,HSPA4L,GM2A,LIMS1,OXR1,CD200,PRKCA,DGKE,TBC1D9B,CPNE2,NT5C2,ANXA2,NCOA7,SNX30,MYOF,TPD52,ADD3,RCN1,ACOT7,GNAQ,CRLF3,PIK3CD,SESTD1,SLC25A12,TSPAN2,SLC27A2,STXBP5,TDRKH,RAB3GAP2
GSE29618_PRE_VS_DAY7_FLU_VACCINE_BCELL_UP	BIP	-0.00757359	0.00465005	0.103374	27	0.410974	brain	PWAS	c7	0.103374	0.283469486	COMT,PTMS,ETHE1,EFNA3,PLCD1,NLRX1,CDH6,ARHGAP44,ELAC2,UMPS,EML1,OPA1,SLC24A2,CPS1,DNAJA4,CRABP1,PLCL1,SNPH,HAAO,THNSL2,CARM1,ROBO1,CFL1,C12orf29,CCZ1B,MTARC1
GSE17721_ALL_VS_24H_PAM3CSK4_BMDC_UP	BIP	0.00786244	0.0048288	0.103475	36	0.102775	brain	PWAS	c7	0.103475	0.283623131	CAPG,HTT,VWA5A,SLC7A8,LSP1,IGF2R,NLN,MRPL54,PFKP,PITRM1,CTSB,ANXA2,PRKCD,SLC25A13,ARHGAP1,LGALS3,C2CD2,COTL1,QPCT,TBC1D13,UAP1L1,TDRD7,SNX6,TOR1AIP1,FKBP1A,CHMP3,CAPN2,IFIT2,ANXA4,ITPR1,MANF,CFL1,VAT1,CA4,ETFA,HLA-DRB1
ATM_DN.V1_UP	BIP	-0.0139743	0.00858552	0.103597	16	0.22217	brain	PWAS	c6	0.103597	0.283762989	ABCA8,RGS12,F13A1,H6PD,N6AMT1,NUMB,LHPP,ME3,SLC7A5,SARDH,NDRG4,CHGB,PTK2B,DYSF
GSE36009_UNSTIM_VS_LPS_STIM_DC_UP	BIP	-0.00682974	0.00419631	0.103619	27	0.266654	brain	PWAS	c7	0.103619	0.283762989	NAAA,NDRG1,PTPN1,GOLGA3,STX7,PPA1,TAPBPL,ADAR,PMVK,TIGAR,AMACR,STING1,PNPO,CAMKK1,ATP23,RIC8A,PNP,CD274,GDA,AUH,NIPSNAP3A,PSMB9,KYAT3,NSUN4,SLC5A6,MB21D2,F3,PAK1,TPPP3
GSE43955_1H_VS_10H_ACT_CD4_TCELL_WITH_TGFB_IL6_DN	BIP	0.00967753	0.00594677	0.103661	21	0.544901	brain	PWAS	c7	0.103661	0.283762989	TXNRD1,AGL,DCK,SBF2,ALG2,SLC7A8,GLRX,DBNL,H1-0,SOD2,IMPA1,SRPRB,FLNB,SLC39A6,COL18A1,SULT4A1,LYN,SEMA4D,CNN3,RTN4,PXK,MRM3
GSE17721_0.5H_VS_12H_POLYIC_BMDC_UP	BIP	-0.00684474	0.00420827	0.103844	33	0.19828	brain	PWAS	c7	0.103844	0.284017393	SCRG1,PALD1,ALDH18A1,GALT,HMBS,GNPDA1,FTO,CHCHD6,MDP1,PIP4K2A,GRWD1,PDXK,PGP,NME2,SFXN3,PYGB,NDUFAF7,GSTM3,MTAP,AUH,MVK,LIMK1,PC,DDX18,DLG1,BDH1,NDUFAF1,SELENBP1,ADK,ERLIN1,MRAS
GSE17974_IL4_AND_ANTI_IL12_VS_UNTREATED_0.5H_ACT_CD4_TCELL_DN	BIP	-0.0203039	0.0124826	0.103826	10	0.478588	brain	PWAS	c7	0.103826	0.284017393	PRKN,JPH1,NHLRC2,FABP3,TNKS1BP1,SORBS3,ABCB9,C2CD2,EGFR,PHLDB1,CRACDL
GCNP_SHH_UP_LATE.V1_DN	BIP	-0.00793941	0.00488276	0.103948	25	0.0183913	brain	PWAS	c6	0.103948	0.284055371	TBC1D1,STX1A,RMDN3,ADCY9,MYORG,PPFIA4,FAHD1,WIPI2,KANK3,ACOT1,NCOA7,SH3BGRL2,S100A13,STX2,UBE3C,EIF6,HSPG2,LYSMD1,DHODH,PLD2,CNN2,B3GAT3,SERPINF1
GOBP_RESPONSE_TO_HEAT	BIP	-0.0115772	0.00712091	0.103993	13	0.0655756	brain	PWAS	c5	0.103993	0.284055371	IGFBP7,CRYAB,FGF1,CD14,TRPV2,GCLC,LYN,BAG3,DNAJA4,CHORDC1,ATXN3,DNAJB4,EIF2B3,DNAJB1,DHX36
GSE360_LOW_DOSE_B_MALAYI_VS_M_TUBERCULOSIS_DC_UP	BIP	-0.00786461	0.00483667	0.103941	30	0.189873	brain	PWAS	c7	0.103941	0.284055371	TBC1D1,CAT,SPAG7,ADD1,F13A1,CPVL,TARS1,GAS7,TKT,PLXNB2,PEPD,ALDH2,MLEC,SLC7A5,RNH1,MEGF9,HEBP2,S100A4,ASAH1,ADD3,IDH3A,DUT,CLIP2,ACAA2,GLB1,FOLH1,GGA3,ITGAM
GSE36078_UNTREATED_VS_AD5_INF_MOUSE_LUNG_DC_UP	BIP	-0.0110667	0.00680804	0.104048	17	0.204969	brain	PWAS	c7	0.104048	0.28408257	SPARCL1,NDRG1,CCDC25,COMT,SRXN1,PLCD1,IGSF21,NUDT12,AS3MT,PFKM,FGD4,SRGAP3,DLGAP2,SLC1A4,PLXNA2,KATNAL1
GSE19401_PLN_VS_PEYERS_PATCH_FOLLICULAR_DC_DN	BIP	0.00825951	0.00508348	0.104211	23	0.205187	brain	PWAS	c7	0.104211	0.28440449	TGM2,SPAG7,MX1,NDUFA6,PCMT1,TOR1B,CD2AP,PFKP,GART,TRAF3,AHSA1,DGUOK,LARS2,STAU1,GMFB,SLC25A13,ALCAM,GUK1,PTK2B,PPP2R2A,TDRD7,CRLF3,IFIT2,ME2,CRK
GSE45365_NK_CELL_VS_BCELL_MCMV_INFECTION_UP	BIP	0.00825068	0.00508032	0.104366	31	0.832709	brain	PWAS	c7	0.104366	0.284704309	WFS1,HEXA,CAT,HEXB,GLRX5,NAGA,PCMT1,CCDC6,CYB5R1,GAS7,RNASET2,TST,DECR1,ALDH6A1,MPRIP,HDDC2,OSBPL11,GPD1L,PDXK,ATP13A2,PDLIM2,SFXN3,MLEC,S100A4,REXO2,PCM1,CASP1,LGALS8,PLPP3,SEPTIN9,LMBRD1
GOBP_REGULATION_OF_PROTEIN_LOCALIZATION_TO_PLASMA_MEMBRANE	BIP	-0.0137133	0.00844928	0.104586	16	0.771231	brain	PWAS	c5	0.104586	0.285181108	CNPY4,STX7,SORBS1,ATP2B4,ARHGAP44,APPL1,PLS1,NUMB,DPP10,PPP2R5A,GOPC,LGALS3,EGFR,EPHB2,DLG1,VPS4A,STX4
GSE22935_WT_VS_MYD88_KO_MACROPHAGE_24H_MBOVIS_BCG_STIM_UP	BIP	-0.00637339	0.00392777	0.104664	34	0.168301	brain	PWAS	c7	0.104664	0.285253486	RAB24,ELP3,SLC30A9,CBR3,GRHPR,COA6,LACTB,TOR1A,FNBP1,KIF3A,CARMIL1,ELAC2,PELO,ATOX1,SNAP47,TRPV2,NAGK,NENF,FAM91A1,ACOT13,RIC8A,GBA2,PLIN3,PPOX,ME2,LRRC40,ALKBH4,SDHAF4,RAB3GAP2,RPA1,LIME1,TPD52L2,GFER
GSE5099_MONOCYTE_VS_CLASSICAL_M1_MACROPHAGE_DN	BIP	-0.00620121	0.00382209	0.104703	30	0.184414	brain	PWAS	c7	0.104703	0.285253486	ADH5,C1QBP,HEXB,AMPH,GLRX5,CORO7,MIF,PTGR1,EHD4,TBC1D9B,HAGH,MICAL1,MSTO1,CADPS,PDXK,ITPA,PLXNB2,ALDH16A1,BAG3,PYCR3,LRRC8C,TMA7,ENDOD1,HLA-B,PANK4
GSE27670_CTRL_VS_LMP1_TRANSDUCED_GC_BCELL_DN	BIP	-0.00501886	0.00309409	0.104787	43	0.0549775	brain	PWAS	c7	0.104787	0.285295798	CPOX,HADH,SPARCL1,CBR1,LMO7,ETHE1,C11orf54,CTNNAL1,NNT,CMBL,AMACR,SIRPA,FLCN,CTSB,EPHX1,NAA80,ACOT2,NTPCR,PLXNB2,ATP13A2,RIT2,LRPPRC,ARHGAP39,SERAC1,MTHFR,ECI2,ADCY3,GSTM3,SNAP91,TPMT,PLPP3,INPP4A,RETREG2,CCDC93,SEPTIN9,PLD1,CRYL1,PXK,ECHS1
GSE7460_CTRL_VS_TGFB_TREATED_ACT_TCONV_DN	BIP	-0.00789385	0.00486682	0.104809	22	0.789256	brain	PWAS	c7	0.104809	0.285295798	CD38,CDH13,WDR17,ADPGK,BIN1,LRIG1,MCCC1,TMEM230,ODR4,VCAN,ARSB,RTF2,TAX1BP3,LYN,GPHN,PISD,ACTR3B,SESTD1,NT5E,DOCK4,ENDOD1,CNPY2,EEF1AKMT1
GSE31082_DP_VS_CD8_SP_THYMOCYTE_UP	BIP	-0.0095295	0.00588123	0.105163	18	0.107973	brain	PWAS	c7	0.105163	0.286135911	FHIP2B,SLC30A9,RGS12,PTGR1,RCSD1,STX6,ALDH2,DIP2A,MEGF9,GDPD1,REPS1,DUT,SLK,SCN4B,RRM1,RTN4,LANCL2,CPNE1,CACNB3,SORD,THRAP3
GOBP_CELLULAR_NITROGEN_COMPOUND_CATABOLIC_PROCESS	BIP	-0.00442377	0.00273258	0.105469	78	0.211567	brain	PWAS	c5	0.105469	0.286350832	LSM6,PDE2A,MLYCD,SUCLG1,AMPD3,TBRG4,ENPP4,PRTFDC1,PRKCA,GALT,EXOG,HAAO,NSUN2,BLVRA,RNASET2,TST,BHMT,NT5C3B,ADA,PDE4C,ELAC2,ALDH6A1,HINT1,PELO,FTO,NUDT12,NT5C2,TTC5,PNP,PRKCD,FASTKD5,ITPA,TNKS1BP1,TYMP,ZC3HAV1,CARHSP1,SAMD4A,NUDT19,SARM1,DCPS,DNPH1,RNH1,QPRT,DIS3L2,LRPPRC,POR,RIDA,SUCLG2,DPYSL5,ENDOG,CDA,ACOT7,DDX5,MTAP,GDA,ENTPD2,MTPAP,NUDT3,ROCK2,PNPT1,TREX1,DUT,CSDC2,NIT1,HNMT,SND1,NT5E,GSPT1,NUDT16,SMG6,UPF2,NUDT5,ENTPD3,UPF3A,DHX36,DPYSL4,NT5C1A,THRAP3
GSE11864_UNTREATED_VS_CSF1_IFNG_IN_MAC_DN	BIP	-0.00600476	0.00370884	0.105439	28	0.0610061	brain	PWAS	c7	0.105439	0.286350832	ALDH1A3,IMMT,STX7,PMVK,C15orf40,C11orf54,CRELD2,NUDCD2,EARS2,SMCR8,ATP1B3,LYSMD2,NTPCR,SLC2A13,MCEE,LONP1,PMM2,SSBP1,GIT2,OXNAD1,BTN3A3,PTPA,MB21D2,RPE,SNF8,MLF1,MRPS31,ARL2,NSF
GSE22601_DOUBLE_NEGATIVE_VS_CD8_SINGLE_POSITIVE_THYMOCYTE_DN	BIP	-0.00896165	0.0055354	0.105454	22	0.378159	brain	PWAS	c7	0.105454	0.286350832	SPATA20,PDLIM3,PDE2A,TBC1D4,SUSD2,RNASET2,SUN2,PRKCD,TKT,OSBPL11,SIRT3,OXNAD1,SLC17A6,SESTD1,TAMM41,PPIF,SNX19,VCL
GSE27241_CTRL_VS_DIGOXIN_TREATED_CD4_TCELL_IN_TH17_POLARIZING_CONDITIONS_UP	BIP	-0.0132227	0.00816429	0.105323	14	0.161355	brain	PWAS	c7	0.105323	0.286350832	HSPA4L,NDRG1,EPHX1,CERS4,CPT1A,MYOM2,TTC19,ESYT2,CTSC,STAT6,CD274,ICAM1,KIF21B,RAPH1,SSH2,SLC44A2,EFL1
GSE42021_TREG_PLN_VS_CD24LO_TREG_THYMUS_DN	BIP	-0.00788291	0.00486843	0.105407	28	0.165786	brain	PWAS	c7	0.105407	0.286350832	CD38,CRYAB,MX1,PLSCR1,CRELD2,IFI30,NT5C2,PGS1,TYMP,SERPINB8,CUL9,TDRD7,L2HGDH,TREX1,PSMB9,OAS1,CDK18,ADAR,IFIT5,PDIA3,NT5E,OGFR,TFG,HLA-B,HIF1AN,HLA-G,HLA-A
GSE5679_CTRL_VS_RARA_AGONIST_AM580_TREATED_DC_DN	BIP	0.00611789	0.0037807	0.105622	38	0.0759231	brain	PWAS	c7	0.105622	0.286642837	GM2A,TRIM2,FHIP2B,CISD2,STX1A,ANKRD16,RNASET2,MTX3,DCAF6,LEMD2,FLCN,FPGT,IQGAP1,UNC45A,TAX1BP3,SH3BGRL2,MKRN1,DIP2A,RIC8A,SLC20A2,PHYHD1,DNAJA4,SLC25A24,CRLF3,PLCL1,LCLAT1,PPOX,FAAH,MAN2C1,PLD2,HLA-B
GSE17721_0.5H_VS_12H_CPG_BMDC_DN	BIP	-0.00914697	0.00565407	0.105713	22	0.403052	brain	PWAS	c7	0.105713	0.286643117	SYNPO2,HSD17B11,GOLGA3,PPP2R2A,AMPD3,H6PD,ENPP4,PCMT1,EEF1E1,PTGR1,SLC7A8,BCL2L13,VCAN,AARS1,PTK2B,CASP1,GCA,SLC25A22,NCK1,NT5C3A,AGRN
GSE2770_UNTREATED_VS_ACT_CD4_TCELL_48H_DN	BIP	-0.00869367	0.00537323	0.105672	23	0.419167	brain	PWAS	c7	0.105672	0.286643117	STX1A,CYB5R1,SNTB1,TOR1B,RBBP9,AACS,LYRM9,CAPG,MTHFR,TBC1D13,GALM,IFIT2,TUB,MAN2C1,PCYOX1,GNA12,RASA2,CNTN3,INPP5A
GSE7509_UNSTIM_VS_FCGRIIB_STIM_DC_DN	BIP	0.00808726	0.00500137	0.105876	23	0.208478	brain	PWAS	c7	0.105876	0.286961724	CORO2A,AMPD3,VWA5A,THEMIS,TRPV2,CPT1A,GIMAP4,MGST1,OSBPL8,TSPO,CASP1,SCFD1,PSMB9,ICAM1,IFIT2,ANXA4,SERPINB9,CTSH
GOBP_REGULATION_OF_MITOCHONDRION_ORGANIZATION	BIP	-0.00806483	0.00498892	0.105976	27	0.0594751	brain	PWAS	c5	0.105976	0.287109378	PARL,MGARP,PDE2A,HTT,PRKN,DDHD1,BID,TIGAR,CERS1,FLCN,ADCK1,GPX1,NMT1,ATP13A2,SSBP1,OPA1,VPS13C,TSPO,ENDOG,FXN,PISD,MFF,ACAA2,PPIF,VAT1,CAMKK2,BNIP3,RHOT2,HIP1R
GSE43955_1H_VS_42H_ACT_CD4_TCELL_DN	BIP	-0.00900613	0.00557546	0.106242	22	0.0674043	brain	PWAS	c7	0.106242	0.287706438	HSPA4L,PLCG1,PNKD,AKAP12,LSP1,PDLIM4,RGS14,CANX,VCAN,GPX1,COQ5,MAP2K2,HRAS,GLTP,CACNA2D1,CPNE3,GRK5,ARHGAP39,FBP1,APRT,PDE1A,DCUN1D2,MYO1D,PSMD9,DGKA,TPPP3,GYG1
GSE13547_WT_VS_ZFX_KO_BCELL_ANTI_IGM_STIM_12H_UP	BIP	-0.0133845	0.00828795	0.106326	11	0.087515	brain	PWAS	c7	0.106326	0.287810336	VWA5B2,SOD3,SEC14L2,OSBP2,FBLL1,PISD,EFNB3,KCNJ9,TMEM120B,SORD
KRAS.DF.V1_UP	BIP	0.00638451	0.00395408	0.106383	38	0.229577	brain	PWAS	c6	0.106383	0.28784109	CBR4,ALDH1A3,AKT3,CAT,RETSAT,ABHD10,ETFB,GSTT2,CPVL,AKAP12,KIF3A,GLRX,VCAN,ALDH7A1,HCLS1,TMEM160,PDLIM2,AKR1C3,BBS9,CRYZ,QPRT,RIDA,ASPH,CDA,MTAP,PLIN3,TP53I3,SERPINB1,MPI,PITPNC1,ACADVL,GLS2,PLCH2,STX4,OPLAH
GSE1740_MCSF_VS_MCSF_AND_IFNG_DAY2_DERIVED_MACROPHAGE_WITH_IFNA_STIM_DN	BIP	-0.0102269	0.00633847	0.106644	19	0.543826	brain	PWAS	c7	0.106644	0.288423545	BDH2,FABP6,MBLAC2,CNNM2,INA,THEMIS,HOOK1,PTGR2,PNMA8B,CPNE7,PEX6,ALAD,GPC5,NDRG4,ANKMY2,TTC38,DPYSL5,PNP,KANK2,SLC41A3
GOBP_CELLULAR_METAL_ION_HOMEOSTASIS	BIP	-0.00608489	0.00377277	0.106778	51	0.123424	brain	PWAS	c5	0.106778	0.288471646	ANXA6,WFS1,SLC1A1,TGM2,HSP90B1,PLCG1,IMMT,SLC30A9,HTT,HEXB,ISCU,RMDN3,GLRX3,ATP2B4,DIAPH1,MCUR1,AP3D1,SCGN,ATOX1,PSEN1,SCO2,ATP13A2,SLC39A6,MICU1,ERO1A,SLC24A2,PTK2B,LYN,ATP13A1,GSTM2,ACO1,SRI,FXN,FKBP1A,RYR2,STIM1,CYBRD1,ITPR1,VAPB,PRKCB,AGT,CYB561,P2RX7,UBASH3B,BNIP3,ATP1B3,SLC39A12,LIME1,GSTO1
GOMF_FLAVIN_ADENINE_DINUCLEOTIDE_BINDING	BIP	-0.00557898	0.0034593	0.106799	40	0.647248	brain	PWAS	c5	0.106799	0.288471646	ETFDH,ACOX3,TXNRD1,ACADM,IVD,CYB5R1,MICAL3,MTRR,SDHA,COQ6,AIFM3,MICAL1,ILVBL,D2HGDH,ACADS,ERO1A,POR,LDHD,CYB5R3,MTHFR,GCDH,SQOR,DLD,PPOX,PRODH,PCYOX1,NQO2,ACADVL,ACOX2,GFER,ACADSB,ETFA
GSE2124_CTRL_VS_LYMPHOTOXIN_BETA_TREATED_MLN_DN	BIP	-0.00693533	0.0042995	0.106732	29	0.561375	brain	PWAS	c7	0.106732	0.288471646	MCTP1,CHMP7,TARS3,ABCG2,PPFIBP1,EHD4,NLRX1,TOR1A,ABLIM3,NLN,ALG11,TPD52L1,YARS2,ATP13A2,ALDH3A2,COL18A1,MTSS2,VWA8,AHNAK2,VPS13C,CSRP2,GALM,GDA,FBP1,PSAT1,GALC,EFNB3,GFPT1,SLC25A15,ACADSB
GOBP_POSITIVE_REGULATION_OF_GROWTH	BIP	-0.00943388	0.00585333	0.107025	20	0.120814	brain	PWAS	c5	0.107025	0.288958337	CD38,WFS1,PRKN,MACF1,USP47,N6AMT1,DBN1,DBNL,PLS1,TRPV2,PPM1F,PLCB1,DNPH1,EGFR,PTK2B,RFTN1,SEMA4D,FXN,ADAM10,RASAL1,LIMK1,IST1,ISLR2,SYT1,AGRN
GSE12001_MIR223_KO_VS_WT_NEUTROPHIL_UP	BIP	-0.00964416	0.00598607	0.107158	26	0.0617112	brain	PWAS	c7	0.107158	0.289131979	PARL,QDPR,MPHOSPH6,TRAP1,RRAS2,GLRX,DBNL,LMNB1,HOOK1,PGS1,KANK3,EEFSEC,VPS33B,ALCAM,GUK1,DCPS,CAP2,GRK5,SUCLG2,THUMPD1,CNN3,BOLA1,SLC25A22,DOCK4,RAB5C,SLC25A19
GSE24634_NAIVE_CD4_TCELL_VS_DAY5_IL4_CONV_TREG_UP	BIP	-0.00875566	0.00543495	0.107181	21	0.315744	brain	PWAS	c7	0.107181	0.289131979	ATP8A1,SYNE1,SLC2A11,FAM171A1,ABLIM1,BHMT,PEPD,MTERF4,SARDH,THUMPD1,CD55,SNX6,MVK,PLEKHB1,ITGA6,PACS1,PEX5L
GOBP_PROTEIN_ACETYLATION	BIP	-0.0157262	0.00976814	0.107408	11	0.0590835	brain	PWAS	c5	0.107408	0.28962046	ZMPSTE24,PBXIP1,FLCN,NAA80,RUVBL1,DIP2A,POR,DIP2B,HINT2,TERF2IP,WBP2,YEATS4
GSE17721_0.5H_VS_24H_LPS_BMDC_DN	BIP	-0.00718495	0.00446395	0.107496	31	0.0864676	brain	PWAS	c7	0.107496	0.289733877	MGST2,TMA16,ANXA5,TMEM33,PNKD,PMVK,AP1G1,PTGR1,TPBG,RAB23,ASNS,MOCS2,FABP3,WDR6,NKIRAS1,GBE1,PHYHD1,GSTM1,SRI,USP15,PGM1,MFSD6,NIT1,PC,GSPT1,HTATIP2,RDH13,CYBC1,TPD52L2,SNX15
GSE36392_MAC_VS_NEUTROPHIL_IL25_TREATED_LUNG_UP	BIP	-0.0135321	0.00840965	0.10759	14	0.269035	brain	PWAS	c7	0.10759	0.289739594	ANXA6,AKT3,LRRC20,FAM98C,LRIG1,RPAP1,STK10,ACTN1,WDR6,BBS9,MEAK7,DEPTOR,CCDC91,TMA7,LANCL1,DUSP19,PLEKHA5,TRIM65,UPF2
GSE37534_UNTREATED_VS_PIOGLITAZONE_TREATED_CD4_TCELL_PPARG1_AND_FOXP3_TRASDUCED_DN	BIP	-0.00514127	0.00319506	0.107588	38	0.0964778	brain	PWAS	c7	0.107588	0.289739594	ABCF3,NDRG1,APOL2,CBR1,MX1,EHD4,PLSCR1,BCL2L13,TRIM25,ERAP1,ACAT2,RIPK2,IFI30,GNAZ,TRPV2,SCO2,STARD5,CPT1A,NAPA,NAGK,DGLUCY,RPL13,CARHSP1,LARS2,GMPR,S100A13,VAMP5,CYB5R3,WARS1,CASP1,TDRD7,SLC25A40,TREX1,PSMB9,OAS1,LGALS8,IFIT2,OGFR,BCAT1
GSE3039_CD4_TCELL_VS_NKT_CELL_DN	BIP	0.00854752	0.00531563	0.107836	25	0.322405	brain	PWAS	c7	0.107836	0.290278127	MSMO1,HACD2,IFT27,ABHD10,PPIL1,TIGAR,RNPEP,FTO,DGKG,PEF1,PGP,ACOT8,SLC25A29,ARHGAP1,ESYT2,TSPO,CRYM,LDHA,HSPA12A,FAH,NT5E,MCF2L,FARP1,RAB37,SLC41A3,PHGDH,ITGAM,TPI1
GSE28737_BCL6_HET_VS_BCL6_KO_MARGINAL_ZONE_BCELL_DN	BIP	-0.00744237	0.0046304	0.107992	31	0.235073	brain	PWAS	c7	0.107992	0.290450125	MLYCD,RABEP1,TBRG4,ARHGAP21,DDT,RFK,TARS1,PPIL1,ACOT11,CD14,RARS1,NLN,DCAKD,PDXK,SBF1,PEPD,PLPP6,SLC25A13,MEGF9,QPCT,CCDC91,GDA,ACO1,PITPNB,SQOR,PDE1A,PCYOX1,FTSJ3,TXNDC17,P4HB,GFM1,ITGAM,GLUD1
GSE45365_NK_CELL_VS_CD11B_DC_MCMV_INFECTION_DN	BIP	-0.00697126	0.00433684	0.107955	24	0.0265405	brain	PWAS	c7	0.107955	0.290450125	ITM2C,GPRIN3,RGS14,DECR1,MAP2K1,BCR,ECI2,GPX1,PCYT1A,TAX1BP1,UROS,TAX1BP3,STAU1,ABHD12,PIP4K2C,SYNJ2,KHK,ACOT7,GLIPR2,FAM177A1,HAAO,NQO2,P4HB,PREX1,PYGM
GOBP_DEVELOPMENTAL_GROWTH_INVOLVED_IN_MORPHOGENESIS	BIP	-0.0108066	0.00556213	0.0520295	18	0.00480608	brain	PWAS	c5	0.108257665	0.291040535	PRKN,MACF1,DBN1,DBNL,PLXNA1,EIF2AK4,IQGAP1,TRPV2,ALCAM,DCC,DIP2B,SH3GL2,SEMA4D,NRCAM,RASAL1,LIMK1,RTN4,RAPH1,ADPRHL1,IST1,ISLR2,SYT1,CPNE1,VCL
GOBP_REGULATION_OF_PROTEOLYSIS_INVOLVED_IN_PROTEIN_CATABOLIC_PROCESS	BIP	-0.0100922	0.0062846	0.108305	16	0.391652	brain	PWAS	c5	0.108305	0.29104373	RCHY1,PRKN,NUB1,USP14,MKRN2,CAMLG,UBQLN4,GPX1,PSEN1,GCLC,USP7,ALAD,CTSC,PTK2B,UFL1,BAG5,ATXN3,PSMF1,SVIP,GNA12,GIPC1
GOBP_NEGATIVE_REGULATION_OF_ION_TRANSPORT	BIP	-0.0112687	0.00701855	0.108371	19	0.0413402	brain	PWAS	c5	0.108371	0.291069795	STK39,BIN1,ISCU,ARL6IP5,OXSR1,PPP3CC,ABAT,PACSIN3,GOPC,PTK2B,ACTN2,GSTM2,EPHB2,SRI,FKBP1A,SESTD1,PPIF,ACE,PXK,GSTO1
GSE22432_MULTIPOTENT_PROGENITOR_VS_PDC_DN	BIP	-0.00660231	0.00411257	0.108407	34	0.0658949	brain	PWAS	c7	0.108407	0.291069795	GARS1,ALDH18A1,HLCS,TARS1,SH3PXD2B,NOP56,PITRM1,GCSH,PDLIM2,DTYMK,ATE1,FAM91A1,SLC25A13,SRSF9,SAMM50,DAGLB,MDH2,DEPTOR,UFL1,MTPAP,PITPNB,HIBCH,PGM2L1,TIMM13,DCUN1D2,ADSL,VAPB,MANF,ABHD11,IARS2,MMUT,MRM3
GSE369_SOCS3_KO_VS_WT_LIVER_UP	BIP	-0.00645578	0.00402463	0.1087	36	0.564751	brain	PWAS	c7	0.1087	0.291732298	NAAA,CORO2A,SUCLG1,C1QBP,IRAG1,USP14,FDPS,EEF1E1,TRNT1,HMBS,BID,RNPEP,CRELD2,PNPO,TMEM160,ATP23,COQ5,GUK1,FOXRED1,NARS2,ATP13A1,TMED5,PGM1,EIF6,PDIA3,PDK1,TEX264,RCN2,FAM185A,ABHD11,BCAT1,GFER,SLC7A6,COMTD1,GSTO1,TXNL4A,NXN
GOBP_REGULATION_OF_STRESS_ACTIVATED_PROTEIN_KINASE_SIGNALING_CASCADE	BIP	0.00782412	0.00488482	0.109217	25	0.262733	brain	PWAS	c5	0.109217	0.292995159	ZMPSTE24,STK39,PDCD4,RELL1,PRKN,ARL6IP5,RASGRP1,RIPK2,MAP2K1,SIRPA,DUSP3,TPD52L1,TRAF3,PLCB1,RAP2A,MAP2K2,HRAS,MAPK3,EGFR,PTK2B,LYN,DUSP19,DLG1,GSTP1,FAS,PRDX1,CRK
GSE13762_CTRL_VS_125_VITAMIND_DAY12_DC_DN	BIP	-0.0101853	0.00553748	0.0658661	15	0.0060077	brain	PWAS	c7	0.109636134	0.293869569	SPATA20,ALDH9A1,UBAP2,PPFIBP1,PLCD1,JPH1,SDC4,S100A13,CCDC92,NUDCD1,LRRC8C,EPM2A,MANF,ENDOD1,PPP2R5B
GSE17721_CPG_VS_GARDIQUIMOD_12H_BMDC_DN	BIP	-0.00635315	0.00397106	0.109629	43	0.0955863	brain	PWAS	c7	0.109629	0.293869569	WFS1,NT5DC3,LRPAP1,ISCU,HSD17B12,VWA5A,THNSL1,AKR7A2,CYB5R1,PTGR1,PI16,NUDCD2,RNASET2,CARMIL1,SEPTIN9,HCLS1,D2HGDH,NENF,CTPS1,MGST1,NKIRAS1,LRRC57,SYNJ2,SCRN3,RPA2,AK4,MYO1B,SQOR,PLXNA2,TFB1M,ANXA4,CARM1,WBP2,CA4,BPNT1,INPP5A
PTEN_DN.V1_UP	BIP	0.0151108	0.00944888	0.109773	10	0.109721	brain	PWAS	c6	0.109773	0.294111432	SORBS2,SLC16A7,ACSS3,PRKN,CPVL,FGF1,SRA1,ITGB2,PRKAR2B,KANK3,KALRN,DCC,HSPA12A,EFNB3,TSPAN2,PSPH,MTARC2
GSE15930_STIM_VS_STIM_AND_IFNAB_24H_CD8_T_CELL_UP	BIP	-0.00675958	0.00423066	0.110096	32	0.0863094	brain	PWAS	c7	0.110096	0.294481801	CDH13,HSD17B11,CLGN,NT5DC3,MIF,GSTT2,SCP2,RFK,PPIH,TMEM245,SCAMP1,IMPA1,GALK2,PMM2,CISD1,OGFOD2,ASAH1,GCDH,GBA2,NFU1,DNAJB1,CNN2,B3GAT3,EEF1AKMT1,MTARC2,ARL2
GSE2585_THYMIC_DC_VS_THYMIC_MACROPHAGE_UP	BIP	0.0105185	0.00658333	0.110098	17	0.202661	brain	PWAS	c7	0.110098	0.294481801	QDPR,BIN1,GRHPR,CORO7,FABP6,CYP7B1,LRP4,PEX6,PYCR3,OMG,TOR1AIP1,MAN2C1,CYBRD1,SARS2,AKR1A1,DIABLO,TPD52L2,MIA3
GSE3039_CD4_TCELL_VS_ALPHAALPHA_CD8_TCELL_DN	BIP	-0.00769988	0.00481897	0.110082	29	0.115699	brain	PWAS	c7	0.110082	0.294481801	PTPRN2,EFHD2,HACD2,ZMPSTE24,RRM2B,HSD17B12,SCP2,CYB5R1,CMC2,LPCAT2,NCOA7,DCPS,S100B,CPS1,AKR1B1,SCRN3,DNAJC8,CRABP1,GPT,TDRD7,EIF6,RRM1,DUSP19,PEAK1,PPP1R14C,RPA1
GSE43956_WT_VS_SGK1_KO_TH17_DIFFERENTIATED_CD4_TCELL_DN	BIP	-0.00900623	0.00563611	0.110054	19	0.355218	brain	PWAS	c7	0.110054	0.294481801	RAB24,AMZ2,SBF2,TMEM230,AP3D1,PAG1,TAX1BP1,PRDX5,ABCB8,PMM2,AARS1,SHD,CISD1,TOR1AIP2,PTER,DDX18,MANF,GLO1,MRPL9,REEP6,CNPY2,GSTO1,EHD1,MRAS
GSE17974_0H_VS_24H_IN_VITRO_ACT_CD4_TCELL_DN	BIP	-0.00628934	0.00393833	0.110276	33	0.141314	brain	PWAS	c7	0.110276	0.294707937	CD38,GM2A,APOL2,NDUFV3,WDR41,CD200,PPIL1,PARS2,SDC4,HOMER1,PFAS,ATOX1,FSCN1,PFKM,UMPS,SCO2,DTYMK,ACOT13,DCPS,DNPH1,CTPS1,NUDCD1,MRE11,FDX2,COA7,ANXA4,BDH1,BCAT1
GSE9037_CTRL_VS_LPS_4H_STIM_BMDM_UP	BIP	-0.00646291	0.00404673	0.11025	33	0.0228675	brain	PWAS	c7	0.11025	0.294707937	COMT,TARS3,NUP93,IVD,PBXIP1,SCP2,CCDC6,ALG2,NLRX1,RUFY1,IGF2R,NUDT12,AP4E1,MICAL1,DHRS1,MTHFD1,PDLIM2,ILVBL,AK3,MEGF9,CCDC92,MYO5A,ANKMY2,TMEM120A,MSRA,BAG3,TPD52,SCRN3,YWHAH,MFSD6,CAPN2,PDK1,ERLEC1,RMND1,MINDY1,KBTBD3,RPA1,GLUD1
GOMF_NUCLEOBASE_CONTAINING_COMPOUND_KINASE_ACTIVITY	BIP	-0.0115444	0.00723039	0.110344	15	0.324583	brain	PWAS	c5	0.110344	0.294764764	DCK,AK5,NT5C2,NME1,NME2,DTYMK,DGUOK,AK3,GUK1,CMPK1,NME7,AK4,DLG1,ADK
GSE46242_TH1_VS_ANERGIC_TH1_CD4_TCELL_WITH_EGR2_DELETED_UP	BIP	-0.00625707	0.00392022	0.110466	36	0.0693478	brain	PWAS	c7	0.110466	0.294965733	POGLUT1,TBC1D1,ANXA3,RGS12,DOCK5,FAM107B,LIAS,NUB1,AMPD3,GSDME,NOPCHAP1,C2CD2L,BCL2L13,FSCN1,GPX1,GATD3,NME1,NUDT19,PLGRKT,SLC7A5,SLC20A2,SYNJ2,WARS1,TBC1D13,RMC1,GALM,CD274,CD55,SSH1,FAH,MELTF,BDH1,SNX27,PRXL2B,ACOX2,SLC25A15
GOBP_MULTIVESICULAR_BODY_ORGANIZATION	BIP	-0.0179211	0.0112355	0.110703	10	0.268034	brain	PWAS	c5	0.110703	0.295348486	CHMP7,VPS36,CHMP4A,VTA1,CHMP1A,CHMP3,STAM2,IST1,SNF8,PDCD6IP,VPS4A
GSE17721_PAM3CSK4_VS_CPG_16H_BMDC_UP	BIP	-0.0122856	0.00758918	0.105484	17	0.0095301	brain	PWAS	c7	0.110685092	0.295348486	GC,ARHGAP21,GGH,RNASET2,RAB7A,SRPRB,SYNPR,SLC25A29,ALDH2,DHRS7B,FAM118B,CPNE3,ADD3,NTM,PDE4B,SFXN4,PRODH,RAB27B,ERLEC1,SLC44A2,PYGM,EHD1
GSE8685_IL2_STARVED_VS_IL21_ACT_IL2_STARVED_CD4_TCELL_DN	BIP	-0.00743254	0.00466198	0.110872	22	0.166513	brain	PWAS	c7	0.110872	0.295674293	TBC1D1,MXRA7,RABEP1,DDT,TOMM34,NAA80,UNC45A,SLC25A29,FARP2,MYOM2,RPL13,MAP2K2,QPRT,SARS1,ADD3,GLIPR2,SCAI,MVK,RAB29,NT5E,RHOT2,WDR81
GSE17721_POLYIC_VS_PAM3CSK4_24H_BMDC_UP	BIP	-0.00554845	0.00348067	0.11092	42	0.070823	brain	PWAS	c7	0.11092	0.295677278	NAAA,TMA16,SORCS2,PLEKHA2,NDRG1,TANGO2,RELL1,SEC14L2,NAGA,WDSUB1,ALDH1B1,RAB8B,SCIN,RTF2,AK5,CTSB,NUMB,TECPR1,PMM2,CDC37L1,TENM4,HINT3,FUCA2,RIC8A,CAPG,LRRC8C,SLC6A17,DDX5,GDA,GCA,PIK3CD,CD151,STK24,COX15,CPNE1,COMTD1,THRAP3
GSE32901_TH1_VS_TH17_ENRICHED_CD4_TCELL_UP	BIP	0.00995099	0.00624917	0.111301	20	0.312197	brain	PWAS	c7	0.111301	0.296402377	MYH9,ADSS2,HLCS,DGKE,ABLIM1,CAST,RCSD1,TSEN15,ATP1B3,TAX1BP1,TECPR1,TOM1,ZC3HAV1,LARS2,ABCB9,ADD3,DDX5,SSH2,SLC27A2,FGGY,DGKA,PREX1
GSE40274_SATB1_VS_FOXP3_AND_SATB1_TRANSDUCED_ACTIVATED_CD4_TCELL_DN	BIP	-0.00957429	0.00601215	0.111274	19	0.536816	brain	PWAS	c7	0.111274	0.296402377	GABRB1,TRIM2,STX7,LMO7,CDC42BPA,MIA2,ERO1A,MEGF9,CPNE3,DHRS7,THUMPD1,GALC,KATNAL1,NAXD,DNAJB4
GSE6092_CTRL_VS_BORRELIA_BIRGDOFERI_INF_ENDOTHELIAL_CELL_UP	BIP	-0.00550454	0.00345712	0.111333	36	0.138666	brain	PWAS	c7	0.111333	0.296402377	QDPR,CLYBL,PPA2,POGLUT1,MRPL1,WDSUB1,PGD,WIPI1,GGH,PARS2,ERAP1,IMPA1,PGP,ALDH2,TMX4,MRS2,ARHGAP1,S100A1,CPNE3,WARS1,CRAT,SRI,APIP,HDGF,PCYOX1,ALKBH4,NUDT16,PDCD6IP
GSE37532_WT_VS_PPARG_KO_VISCERAL_ADIPOSE_TISSUE_TREG_UP	BIP	-0.0132651	0.00833464	0.111482	12	0.75756	brain	PWAS	c7	0.111482	0.296673829	RRM2B,CTNNAL1,NT5C2,IQGAP1,DTYMK,CARHSP1,ATP23,TPD52,NAP1L4,TDRD7,DUT,HDGF,RRM1,ITPR1
GSE27092_WT_VS_HDAC7_PHOSPHO_DEFICIENT_CD8_TCELL_UP	BIP	-0.00960419	0.00603821	0.111707	21	0.138761	brain	PWAS	c7	0.111707	0.297147216	ACSL1,ANXA3,RELL1,FAM107B,SRXN1,ABCC8,PGAM2,MPRIP,PLXNA1,CES1,COL18A1,GSTM5,TPMT,ICAM1,INPP4A,MELTF,GPN2,GSTO1
GOCC_SITE_OF_POLARIZED_GROWTH	BIP	-0.00928271	0.00583731	0.111781	26	0.144006	brain	PWAS	c5	0.111781	0.297218704	RASGRF1,TOR1A,DBN1,DBNL,NGEF,DOCK7,FSCN1,IQGAP1,HCLS1,PSEN1,TRPV2,CTNND1,SLC2A13,ERC2,MYO5A,DCC,STMN4,PTK2B,KIF21B,MYH14,CFL1,CXADR,GAP43,EXOC6
GSE40277_EOS_AND_LEF1_TRANSDUCED_VS_GATA1_AND_SATB1_TRANSDUCED_CD4_TCELL_UP	BIP	-0.00639489	0.00402469	0.112079	36	0.388526	brain	PWAS	c7	0.112079	0.297885484	GM2A,HSD17B11,NDRG1,CA8,TBC1D10A,LRIG1,ALDH18A1,PLSCR1,GCAT,CAST,FAM210B,WIPI2,TOM1L2,ILVBL,PLCB3,NDRG4,VAMP5,CSRP2,GALM,GTDC1,APIP,TDRD7,CNDP2,SSH1,PLCL1,RYR2,ITGA6,ANXA4,MCF2L,WBP2,GNA12,ABHD6,DIABLO,COMTD1,HLA-G,HIP1R
GOMF_RNA_POLYMERASE_II_SPECIFIC_DNA_BINDING_TRANSCRIPTION_FACTOR_BINDING	BIP	-0.00886243	0.00558128	0.112312	20	0.0408444	brain	PWAS	c5	0.112312	0.298253383	PPID,SLC30A9,ADD1,NIF3L1,WIPI1,STING1,HCLS1,NCOA7,MMS19,DDX5,FBP1,YWHAH,ANXA4,PRKCB,WBP2,CPNE1,HIF1AN,FAF1,THRAP3
GSE37533_PPARG2_FOXP3_VS_FOXP3_TRANSDUCED_CD4_TCELL_UP	BIP	-0.00872416	0.005494	0.112299	23	0.395869	brain	PWAS	c7	0.112299	0.298253383	HSPA4L,NANS,ARL6IP5,ABHD10,EEF1E1,MCCC1,COA1,FAM172A,STX6,WIPI2,NME1,ASAP2,CARHSP1,GIT2,MDH2,COTL1,LYN,AMPD2,NT5DC2,ACO1,SPTB,RMND1,CXADR,DNAJB1,BDH1,CNN2,SEC24C,GLOD4,FAIM
GSE17721_POLYIC_VS_CPG_0.5H_BMDC_UP	BIP	-0.00839159	0.00528677	0.112449	21	0.0747384	brain	PWAS	c7	0.112449	0.298491516	ADD1,FAM81A,GGT5,DGKG,UBQLN4,ACOT2,MLC1,ACADS,ABCB9,COPS7B,SERAC1,SLC17A6,PRKG1,ITGA6,MYO6,KANK2,RIN1,SYN2,DGKA,PPP2R5B,PAWR,CWF19L1
GSE25088_WT_VS_STAT6_KO_MACROPHAGE_IL4_STIM_UP	BIP	-0.00825839	0.00520575	0.112649	22	0.126529	brain	PWAS	c7	0.112649	0.29889661	POGLUT1,CNPY4,CHMP7,FHIP2B,EPHX2,CYB5R1,CARMIL1,PDE4C,HAGH,MICAL1,UBQLN4,FASTKD5,TOM1,AKAP10,PTPRK,POR,UGGT1,PLEKHA5,DCUN1D2,KANK2,CCZ1B,CUL2,DGKA,RHOT2,OSBPL2,DBT
GSE5589_UNSTIM_VS_180MIN_LPS_STIM_MACROPHAGE_DN	BIP	-0.00941383	0.00593903	0.112949	20	0.283206	brain	PWAS	c7	0.112949	0.299566587	MGST2,PALD1,PTMS,GSTT2,SH3PXD2B,NT5C3B,PFKM,CMC2,WDR6,NUDC,EPB41L2,VTA1,PTK2B,PSMB9,NFU1,TMEM163,IST1
GSE37301_PRO_BCELL_VS_GRANULOCYTE_MONOCYTE_PROGENITOR_DN	BIP	-0.00666351	0.00420792	0.113293	30	0.380571	brain	PWAS	c7	0.113293	0.300352649	NAAA,ZMPSTE24,F13A1,ECH1,SCP2,ATP2B4,DUSP3,HCLS1,UNC45A,SRGAP3,SLC39A6,ICA1,ACADS,FUCA2,TMOD3,C2CD2,BAG3,ASPH,PNP,DHRS7,GALC,MFSD6,FAH,RAB29,FKBP5,ANXA4,RALB,ULK3,VCL,EHD1,FAF1
GSE18203_CTRL_VS_INTRATUMORAL_CPG_INJ_MC38_TUMOR_UP	BIP	-0.00805198	0.00508595	0.11338	25	0.182418	brain	PWAS	c7	0.11338	0.300457	SORCS2,NUDT6,MYH9,CORO2A,ADD1,TBC1D10A,ENPP4,AKR7A2,GGT5,PPFIA4,STK10,VCAN,RCSD1,NOP56,PBLD,PGS1,ALDH2,LONP1,TOM1,ARHGAP1,MADD,DEPTOR,GRK5,GNPAT,ADI1,GAA,PLEC
GSE17974_0H_VS_12H_IN_VITRO_ACT_CD4_TCELL_DN	BIP	0.00643168	0.00406736	0.113812	30	0.0538761	brain	PWAS	c7	0.113812	0.30147513	QDPR,NFXL1,POGLUT1,PAICS,IMMT,GGCT,MLYCD,UCHL3,CD200,ETFB,TRAP1,GGH,ISCA2,ATOX1,STX6,ATP1B3,HDDC3,PGP,PEPD,GNG8,MRS2,MLEC,PREP,TMEM120A,MIPEP,GTDC1,GLS,COA7,TTLL12,SLC27A2,PEAK1,CD109,ERLIN1
GSE13547_CTRL_VS_ANTI_IGM_STIM_BCELL_12H_DN	BIP	-0.00543307	0.00343688	0.113921	35	0.0776389	brain	PWAS	c7	0.113921	0.301587348	CLYBL,HSD17B11,SUCLG1,ACADM,EEF1E1,RAB23,ERAP1,CD2AP,EMB,HDDC2,MTHFD1,ACYP1,IDH2,NME1,ELP2,RPL13,PSMG1,RUVBL1,CPM,QPCT,MTAP,PRDX3,CHORDC1,CRLF3,SNX1,ACAA2,SSH2,NT5E,THUMPD3,BDH1,VPS4A,HLA-A
GSE20500_CTRL_VS_RETINOIC_ACID_TREATED_CD4_TCELL_DN	BIP	0.00742573	0.00469779	0.11395	21	0.271554	brain	PWAS	c7	0.11395	0.301587348	SLC25A32,TMEM51,ITM2C,MX1,GDAP1,RTF2,SEC23B,CMC2,TYMP,SORBS3,GSN,MFSD6,MYO1B,SLK,MYO6,LMCD1,MELTF,PPIF,FAS,ACE,ITGAM,COQ7,CTSH
GSE37532_TREG_VS_TCONV_PPARG_KO_CD4_TCELL_FROM_LN_DN	BIP	-0.00731672	0.00463034	0.114068	26	0.462489	brain	PWAS	c7	0.114068	0.301773018	NT5DC3,TRAP1,ACAA1,NOPCHAP1,PLSCR1,IFI30,PFAS,TPP1,SRPRB,ATP13A2,PMM2,SSBP1,EFR3A,PNP,JAM2,ICAM1,TIMM13,NIT2,KARS1,P4HB,RAB3GAP2
GSE1460_INTRATHYMIC_T_PROGENITOR_VS_THYMIC_STROMAL_CELL_UP	BIP	0.00844011	0.00534207	0.114122	28	0.490416	brain	PWAS	c7	0.114122	0.301789289	HADH,CAT,TAPBPL,MX1,ABHD10,ETFB,PLCD1,GAS7,PGS1,GPD1L,USP7,MICU1,PPP2R5A,QRSL1,MGMT,PCM1,BAG5,CNDP2,MVK,STIM1,RAB4B,NCK1,LIME1,DPYSL4,HLA-DRB1
GOBP_NEGATIVE_REGULATION_OF_GROWTH	BIP	-0.0129056	0.00817732	0.114515	14	0.188797	brain	PWAS	c5	0.114515	0.301798117	CRYAB,PI16,FLCN,HRG,DCC,DIP2B,CDA,FBP1,SEMA4D,FXN,RTN4,PNPT1,CRLF3,TOMM70,AGT,CXADR
GSE10211_UV_INACT_SENDAI_VS_LIVE_SENDAI_VIRUS_TRACHEAL_EPITHELIAL_CELLS_DN	BIP	0.00766524	0.00485537	0.114402	23	0.517695	brain	PWAS	c7	0.114402	0.301798117	CPE,CD200,SORBS1,ASNS,H1-0,CAST,IGF2R,COG7,ALDH16A1,ICA1,DCPS,S100A4,PON3,COTL1,MGMT,WARS1,RCN1,ACOT7,SSH1,STAM2,SEPTIN9,FARP1,ENDOD1,BCAT1,RAB3GAP2
GSE13485_DAY3_VS_DAY7_YF17D_VACCINE_PBMC_UP	BIP	-0.00782015	0.00495561	0.114556	26	0.0311182	brain	PWAS	c7	0.114556	0.301798117	VAMP1,AMPH,AKR7A2,ALDH6A1,SLC25A29,DPP10,REPS1,ADI1,GDA,KYAT3,SNX1,LANCL1,UGGT1,RAPH1,PCYOX1,ALPL,SLC33A1,THEM4,ELMOD1,GANAB,EPRS1
GSE19888_ADENOSINE_A3R_INH_VS_TCELL_MEMBRANES_ACT_MAST_CELL_UP	BIP	-0.0126295	0.00800001	0.114409	14	0.309169	brain	PWAS	c7	0.114409	0.301798117	NDUFV3,DCK,PPM1K,MX1,TRIM25,ZC3HAV1,AKAP10,MTHFR,CD274,TOR1AIP2,PSMB9,OAS1,ADAR,IFIT2,SERPINB9,AGRN
GSE27786_CD4_TCELL_VS_NEUTROPHIL_DN	BIP	0.00999035	0.00632997	0.114506	20	0.0884019	brain	PWAS	c7	0.114506	0.301798117	SPARCL1,BDH2,PBXIP1,USP47,ACSL6,NNT,GDE1,PAG1,RAB7A,STARD5,VTA1,PCP4,PPP2R5A,CTBS,DEPTOR,IQSEC1,PNPLA7,ROCK2,PRKG1,PPOX,NCK1,CRK
GSE29164_CD8_TCELL_VS_CD8_TCELL_AND_IL12_TREATED_MELANOMA_DAY7_DN	BIP	0.00847674	0.00537134	0.114533	21	0.174719	brain	PWAS	c7	0.114533	0.301798117	CD38,HSP90B1,NANS,ANXA3,MOXD1,EHD4,GGH,ADA,GMPPB,NME1,MRPL10,AKR1C1,TMEM70,SLC1A4,PSAT1,LDHA,FNDC3A,FARSB,MANF,PDIA4,MYDGF
GSE360_CTRL_VS_B_MALAYI_HIGH_DOSE_MAC_DN	BIP	-0.00681518	0.00431662	0.114377	27	0.868752	brain	PWAS	c7	0.114377	0.301798117	COMT,MX1,PCMT1,NID2,TOR1B,BCR,ATOX1,COLGALT2,NUAK1,ACTN1,BBS9,SAMM50,STAT6,MDH2,KHK,PNP,AVL9,GCDH,ADCY3,TERF2IP,PPIF,CPNE1,F3,NPEPPS,RPA1,PYGM,SNX15
GSE3982_MAC_VS_TH2_UP	BIP	0.00643001	0.00407415	0.114509	35	0.27084	brain	PWAS	c7	0.114509	0.301798117	HSD17B11,IGFBP7,ENPP4,CPVL,SWAP70,CAST,GNPDA1,DCAF6,PLXNA1,EPHX1,PSEN1,AKR1C3,ALDH3A2,ZZEF1,GMFB,UBXN2B,ACO1,PDHX,SLC25A24,GALC,AP5M1,LGALS8,MYO6,TBC1D5,CRYL1,ACOX2,VCL,HP,CTSH,HLA-DRB1
GSE42021_TCONV_PLN_VS_TREG_PRECURSORS_THYMUS_UP	BIP	-0.00955817	0.00605545	0.114464	26	0.645742	brain	PWAS	c7	0.114464	0.301798117	SLC7A11,SLC25A32,STX7,SYNE1,PRKCA,FAM171A1,APPL2,TOR1B,SDC4,GDE1,MYH10,NUAK1,OSBPL11,TRAF3,EPN2,MADD,MEGF9,C2CD2,COTL1,IQSEC1,SCAI,PGM1,BAG5,THSD7A,PIK3CD,CCS,RAP1GAP,LMCD1,MELTF,KANK2,RPE,CNN2,TMEM120B,MRAS
GSE15930_NAIVE_VS_48H_IN_VITRO_STIM_IFNAB_CD8_TCELL_UP	BIP	-0.00856031	0.00542633	0.114669	17	0.0414313	brain	PWAS	c7	0.114669	0.30196968	SLC7A11,CAT,NAGA,MYORG,NGEF,MPP3,ARSA,TMED8,PDE1B,STX2,ARHGEF25,HINT2,RETREG2,CCDC93,PLEKHA5,DNAJB4,STK24,NQO1
GOMF_ACTIN_FILAMENT_BINDING	BIP	-0.00803924	0.0050976	0.114781	47	0.0350285	brain	PWAS	c5	0.114781	0.302012418	ANXA6,MYH9,CORO2A,BIN1,SYNE1,ADD1,MACF1,CORO7,GAS7,CTNNAL1,MICAL3,SCIN,ABLIM1,DBN1,DBNL,PICK1,RCSD1,MAP1S,MPRIP,MYH10,MICAL1,AFDN,FSCN1,ACTN1,IQGAP1,HCLS1,FLNB,PLS1,FLNC,ADD2,MYOM2,GSN,TLN2,MYO5A,LRPPRC,EGFR,ACTN2,CAPG,ADD3,AIF1L,SPTB,CFL2,MYO1B,PANX1,ACTR3B,CORO1C,FMNL2,MYH14,MYO6,MYO1D,CFL1,HIP1R,PLEC
GSE17721_0.5H_VS_8H_CPG_BMDC_UP	BIP	-0.0052931	0.0033562	0.11477	48	0.636095	brain	PWAS	c7	0.11477	0.302012418	TMEM51,CASP9,CORO2A,SUCLG1,C1QBP,ADD1,ETHE1,ADCY9,ALDH9A1,CYB5R1,HMBS,HSD17B4,ACAT2,ELAC2,PELO,BORCS5,HEBP1,MTHFD1,TKT,PNPO,MCEE,TIMM9,DTYMK,ICA1,RHPN2,LSS,DAGLB,GMPR,ALAD,ADSS1,NDRG4,GOT2,QRSL1,OSGEP,CSRP2,ASAH1,LDHA,GALC,ME2,ITGA6,DDX18,PRKCB,RPA1,SLC25A15,NXN
GSE10240_CTRL_VS_IL17_STIM_PRIMARY_BRONCHIAL_EPITHELIAL_CELLS_UP	BIP	-0.0067412	0.0042772	0.115008	22	0.280357	brain	PWAS	c7	0.115008	0.302105563	MCTP1,TMA16,TGM2,IDUA,NUDT6,PPAT,C1QBP,ISCA2,BCR,RWDD1,UMPS,PDXK,ECI1,NME7,MSRA,WDFY1,MRE11,FAH,PIK3CD,GALK1
GSE17812_WT_VS_THPOK_KO_MEMORY_CD8_TCELL_UP	BIP	-0.00607245	0.00385249	0.11497	32	0.321532	brain	PWAS	c7	0.11497	0.302105563	SORCS2,ELP3,OXR1,CBR1,CD200,MIF,GSTT2,RAB23,DGKE,SOD2,ALDH6A1,FAM210B,CERS4,EXOC6B,SLC16A1,TMEM65,NARS2,S100A13,CPM,RFTN1,CAPG,ADD3,SFXN4,GALC,NMNAT3,PLXNA2,STIM1,CCS,TEX264,NCK1,BDH1,TDRKH,RASA2
GSE23502_BM_VS_COLON_TUMOR_MYELOID_DERIVED_SUPPRESSOR_CELL_DN	BIP	0.01281	0.00812667	0.114958	11	0.0591709	brain	PWAS	c7	0.114958	0.302105563	ACSF2,ATP8A1,AKT3,CD200,AKAP12,RRAS2,PAG1,TAX1BP1,PCP4,TSPAN8,PTK2B,PDE4B,CCDC88A,EML4,HLA-G
GSE6259_33D1_POS_DC_VS_CD4_TCELL_DN	BIP	-0.00699718	0.00443847	0.114914	33	0.169368	brain	PWAS	c7	0.114914	0.302105563	CD38,ACSL1,TBC1D10A,MACF1,SBF2,GAS7,RASGRP1,SCAMP1,GDE1,MYH10,EPHX1,HEBP1,FGD4,LPCAT2,GPNMB,DAGLB,GDPD1,LRRC8A,GALC,ADAM10,LGALS8,MERTK,HNMT,PRKCB,NCEH1,CTSZ,RAB5C,SNX27,P2RX7,GAMT,SCAMP5
GOBP_MEMBRANE_LIPID_METABOLIC_PROCESS	BIP	-0.00729786	0.00463197	0.115132	25	0.409463	brain	PWAS	c5	0.115132	0.302179577	NAAA,MGST2,GM2A,HEXA,HACD2,ABCA8,HEXB,NAGA,CERS1,PRKCD,CERS4,SIRT3,GLTP,ASAH1,GBA2,SCCPDH,GALC,PLPP3,NEU3,GLB1,P2RX7
GSE21927_SPLEEN_C57BL6_VS_4T1_TUMOR_BALBC_MONOCYTES_UP	BIP	-0.00692728	0.00439638	0.1151	23	0.157167	brain	PWAS	c7	0.1151	0.302179577	NAAA,SOD3,IDUA,GOLGA3,UBE2O,STX1A,ETHE1,FDPS,AMZ2,SLC7A8,FAM172A,CAMLG,IGF2R,HINT1,MICAL1,RPL13,CMPK1,GNAQ,FOCAD,TYK2,WDR37,SLK,PRODH,ACAA2,CRYL1,RHOT2
GSE43863_TFH_VS_LY6C_INT_CXCR5POS_EFFECTOR_CD4_TCELL_UP	BIP	0.0109594	0.00695828	0.115253	19	0.27457	brain	PWAS	c7	0.115253	0.302371327	RELL1,NSUN2,PLSCR1,TPP1,NOP56,LYSMD2,GRWD1,PDXK,CSTB,SLC39A6,AARS1,ATE1,STAT6,CACNA2D1,POR,PYCR3,RCN1,CRABP1,TOR1AIP2,ADAM10,PRDX1,NASP,SLC7A6
GSE25123_IL4_VS_IL4_AND_ROSIGLITAZONE_STIM_MACROPHAGE_DAY10_UP	BIP	0.00730626	0.00464184	0.115488	34	0.334426	brain	PWAS	c7	0.115488	0.302861878	CD38,SLC2A8,PPFIBP1,NID2,EHD4,PLSCR1,BID,CRELD2,LGALS1,NLN,FAM210B,POGLUT3,EPDR1,FUCA2,ALAD,LGALS3,LYN,CAPG,CASP1,IDH3A,TDRD7,SLC25A24,DUT,ANXA4,SERPINB1,FARP1,ENDOD1,UBASH3B
GSE360_CTRL_VS_B_MALAYI_HIGH_DOSE_DC_UP	BIP	-0.00874463	0.00555665	0.115552	22	0.12474	brain	PWAS	c7	0.115552	0.302903767	SORBS2,FDPS,ALDH1B1,FABP6,LSP1,GNPDA1,FABP3,MLEC,IDH1,PNP,SLC1A4,CASP1,DNAJC8,MTAP,LDHA,MRE11,RAB29,STIM1,RRM1,CA4,CYB561,GANAB
GSE41867_NAIVE_VS_DAY6_LCMV_ARMSTRONG_EFFECTOR_CD8_TCELL_DN	BIP	0.00757217	0.00481318	0.115669	27	0.0610434	brain	PWAS	c7	0.115669	0.302958631	ART3,F13A1,RMDN3,ETFB,SEPTIN3,TRAP1,RAB8B,PLEKHA1,PLSCR1,EARS2,PRKAR2A,HDDC3,AGPAT3,LPCAT2,SLC16A1,S100A4,RCN1,LCMT1,OAS1,TYK2,THOP1,MYO6,DNAJB4,SERPINB9,FGGY,ENDOD1,SELENBP1
GSE9988_LOW_LPS_VS_VEHICLE_TREATED_MONOCYTE_UP	BIP	-0.0101073	0.00642385	0.115626	15	0.723353	brain	PWAS	c7	0.115626	0.302958631	ACSL1,RAPGEF2,SOD2,RIPK2,SDC4,DUSP3,SERPINB8,SLC7A5,LSS,TXN,PSMD5,TPD52,ANO5,CD274,C11orf96,ICAM1,DNAJB4,PLD1,F3
GOBP_ANATOMICAL_STRUCTURE_HOMEOSTASIS	BIP	-0.006887	0.00437857	0.115745	38	0.23687	brain	PWAS	c5	0.115745	0.303031845	CD38,CLCN3,SLC1A1,IMMT,AKT3,STK39,PRKN,HEXB,ABCC8,PRKCA,HOMER2,SCGN,LPCAT1,HOMER1,PBLD,PFKM,IQCB1,PSEN1,NKIRAS1,PTK2B,BAG3,SH3GL2,FXN,CFL2,JAM2,OAS1,TUB,HAAO,RAB3D,LYZ,CXADR,FGGY,P2RX7,UBASH3B,PRDX1,VCL,CTSH,GAA
GOBP_SODIUM_ION_TRANSMEMBRANE_TRANSPORT	BIP	-0.0113633	0.00723323	0.116187	19	0.578912	brain	PWAS	c5	0.116187	0.304062825	STK39,SLC6A11,SLC6A7,ATP2B4,GLRX,TESC,GPD1L,ATP1B3,SLC24A2,SLC20A2,SLC17A6,SLC6A17,YWHAH,ANO6,SCN4B,DLG1,SLC4A8,SLC41A3
GSE2770_TGFB_AND_IL4_VS_IL12_TREATED_ACT_CD4_TCELL_6H_UP	BIP	-0.00933621	0.00594703	0.116439	26	0.112209	brain	PWAS	c7	0.116439	0.304595924	PLCG1,MYH9,ARL6IP5,RASGRP1,TRIM25,AP3D1,SUN2,RIPK2,PAG1,SEC23B,ACTN1,IQGAP1,ARSA,GIMAP4,ZZEF1,PDE1B,MLEC,MADD,GIT2,DIP2B,WIPF1,PDE4B,ECM1,LGALS8,RSU1,AAK1,C2orf88,FLOT2,PEAK1,AKR1A1,PAK1
GSE15930_NAIVE_VS_24H_IN_VITRO_STIM_IL12_CD8_TCELL_UP	BIP	-0.00952942	0.00607222	0.116567	16	0.317683	brain	PWAS	c7	0.116567	0.30480434	MX1,NAGA,DIAPH1,CTNNAL1,GLRX,ACOT8,ARHGEF25,HINT2,PDE4B,SQOR,CFH,GGPS1,RETREG2,PLEKHA5,DNAJB4,NQO1,AGRN,HIP1R
GSE26030_TH1_VS_TH17_RESTIMULATED_DAY15_POST_POLARIZATION_DN	BIP	-0.0103516	0.0066003	0.116799	16	0.0698293	brain	PWAS	c7	0.116799	0.304915779	ACP6,ISCU,FAM98C,EHD4,ATOX1,IDH2,SPR,PRDX5,UQCR10,SARS1,GSTM5,SRI,CAPN2,STIM1,ACAA2,DCXR,GLS2,PSMD9,DGKA,MTARC2
GSE33162_HDAC3_KO_VS_HDAC3_KO_4H_LPS_STIM_MACROPHAGE_UP	BIP	-0.0108311	0.00690489	0.116738	16	0.519624	brain	PWAS	c7	0.116738	0.304915779	HEXA,STX7,TRIM25,HARS2,PIP4K2A,OSBPL11,RAB7A,APPL1,NUMB,USP7,CSE1L,REPS1,GFUS,DNAJC8,SNX6,CNDP2,BOLA1,NRDC
GSE37301_COMMON_LYMPHOID_PROGENITOR_VS_RAG2_KO_NK_CELL_DN	BIP	0.00754145	0.00480858	0.116803	29	0.128222	brain	PWAS	c7	0.116803	0.304915779	CPE,SLC2A5,FAM171A1,SWAP70,CDC42BPA,FPGT,KALRN,PLXNB2,ZC3HAV1,PDE1B,ARFGEF2,EFR3A,MKRN1,GRK5,ACAP2,MOBP,PHLDB1,PDHX,PITPNB,UBE3B,CLIP2,SCLY,DYSF,PEAK1,LYZ,DOCK9,CUL2,BPNT1,TBCD,ADK,TPPP3,MTARC2
GSE43955_TH0_VS_TGFB_IL6_TH17_ACT_CD4_TCELL_42H_UP	BIP	-0.00916101	0.00583956	0.116698	27	0.0671808	brain	PWAS	c7	0.116698	0.304915779	GM2A,ELP3,ACADM,MX1,TRIM25,SUN2,ISOC1,DOCK7,RABGGTA,TSEN15,PPP2R5A,ALCAM,LSS,RNH1,RIOX2,GRK5,ARHGAP39,NMRK1,SEMA4D,ICAM1,CAPN2,ADAR,DPP3,RTN4,TOMM70,GSPT1,CACNB3,SLC25A19,PRDX1,GLUD1
GOBP_EXOCYTIC_PROCESS	BIP	0.0125072	0.00797667	0.116888	24	0.211782	brain	PWAS	c5	0.116888	0.305011426	CPLX1,STX1A,RAB8B,RAB3C,SNAP47,EXOC6B,PSEN1,NAPB,NAPA,ERC2,STX2,RAB15,UNC13C,LYN,SCRIB,SNX6,SNPH,SYNJ1,RAB3B,RALB,RAB3D,STXBP5,SYT1,STX4,EXOC6
GSE18791_CTRL_VS_NEWCASTLE_VIRUS_DC_8H_DN	BIP	-0.010543	0.0067257	0.116981	18	0.23268	brain	PWAS	c7	0.116981	0.305127861	PPM1K,MX1,PLSCR1,TRIM25,PELO,STARD5,NCOA7,PTK2B,WARS1,CD274,SEMA4D,STX17,PNPT1,ADAR,IFIT2,IFIT5,NT5C3A,HPCAL4
GOBP_RESPONSE_TO_CORTICOSTEROID	BIP	0.00984565	0.00628779	0.117387	15	0.0235946	brain	PWAS	c5	0.117387	0.30605369	IGFBP7,STK39,ANXA3,AGL,CASP9,PCK2,AKR1C3,ALAD,CPS1,POR,SSTR2,ASS1,ALPL,GLB1,ACE,SERPINF1
GSE360_L_DONOVANI_VS_M_TUBERCULOSIS_MAC_UP	BIP	0.00973943	0.00622074	0.117433	24	0.12283	brain	PWAS	c7	0.117433	0.30605369	HEXA,TXNRD1,GARS1,SYN3,ALDH1B1,GDI2,TARS1,MICAL3,STK10,ASNS,SUN2,TBC1D9B,TOMM34,TAX1BP1,SORBS3,GPNMB,AARS1,PPP2R5A,OSBPL8,TLN2,GFUS,ADO,STIM1,PC,MERTK,MANF,PDIA4,CUL2,NPEPPS,TPD52L2
GSE17721_0.5H_VS_12H_LPS_BMDC_UP	BIP	-0.00649847	0.00415371	0.117701	33	0.159976	brain	PWAS	c7	0.117701	0.306625447	ZMPSTE24,COA6,FAM81A,FDPS,ALDH18A1,AKR7A2,MYORG,C15orf40,LSP1,CANX,IFI30,RTF2,MDP1,GALK2,WDR6,SORBS3,GSTZ1,RPL13,CENPV,SLC25A13,GMPR,S100A1,MAPK3,PYCR3,CSRP2,GPT,LCLAT1,HDGF,BDH1,GPX4,NOLC1,EEF1AKMT1,MRAS
GOBP_MONOSACCHARIDE_METABOLIC_PROCESS	BIP	-0.00478451	0.00306023	0.117947	58	0.105392	brain	PWAS	c5	0.117947	0.307107986	PDK2,MAN2B2,DGKQ,ADPGK,ZMPSTE24,MLYCD,PGM2,PRKN,ACADM,H6PD,SORBS1,B3GLCT,PGD,GALT,TIGAR,PGAM2,NLN,PFKP,PCK2,FPGT,PFKM,GALK2,GDPGP1,PFKL,PGP,COX11,CPT1A,HECTD4,PMM2,USP7,SLC25A13,FUCA2,MDH2,AKR1B1,KHK,GPT,GALM,LCMT1,FBP1,PGM1,OAS1,TSTD1,PGM2L1,PC,MAN2C1,PDK1,SLC25A12,GALK1,GLB1,MPI,FGGY,DCXR,AKR1A1,PDHB,NUDT5,GSTO1,SORD,GAA
GOBP_OLEFINIC_COMPOUND_METABOLIC_PROCESS	BIP	-0.00579403	0.00370729	0.118081	36	0.579813	brain	PWAS	c5	0.118081	0.307107986	DGKQ,ALDH1A3,CBR1,RETSAT,H6PD,EPHX2,SCP2,ACAA1,DHRS4,DHRS4L2,EPHX1,GPX1,ACOT8,AKR1C1,AKR1C3,RDH11,ABHD12,DAGLB,CYP4F11,AKR1B1,DHRS7,PLA2G4C,GSTM2,FAAH,GSTP1,RDH13,GPX4,ABHD6
GSE11057_NAIVE_VS_CENT_MEMORY_CD4_TCELL_DN	BIP	0.00849314	0.00543349	0.118027	28	0.833818	brain	PWAS	c7	0.118027	0.307107986	LIMS1,EFHD2,RAPGEF2,AKT3,GPRIN3,ATP2B4,EHD4,DPY19L1,LGALS1,CAST,MPRIP,AFDN,PFKP,IQGAP1,PRKCD,OSBPL11,NCOA7,S100A4,CTSC,LGALS3,MYO5A,COTL1,ZC2HC1A,ELAPOR1,YWHAH,CD82,RSU1,ANXA4,TERF2IP,FAS,VCL,MLF1,HLA-DRB1
GSE14415_INDUCED_TREG_VS_FAILED_INDUCED_TREG_DN	BIP	0.00621579	0.00397701	0.118069	34	0.193867	brain	PWAS	c7	0.118069	0.307107986	CD38,LRPAP1,ECH1,MX1,ETFB,PTGR1,SWAP70,EHD4,PLSCR1,ITGA2,MICAL1,PFKP,SRGAP3,GIMAP4,CARHSP1,ALCAM,S100A13,MYO5A,PNP,SEMA4D,SLC25A24,FKBP5,TMEM163,FARP1,ASRGL1,LIME1,ITGAM,PREX1
GSE40225_WT_VS_RIP_B7X_DIABETIC_MOUSE_PANCREATIC_CD8_TCELL_UP	BIP	0.00975482	0.0062453	0.118301	17	0.051962	brain	PWAS	c7	0.118301	0.307553342	AMPD3,TBC1D10A,MACF1,SWAP70,PLSCR1,NUDCD3,LARS1,RASA1,CHL1,CTNND1,TMED8,DENND4C,ZC3HAV1,VPS13C,ESD,NUMA1,LIPA,SNX27
GSE1791_CTRL_VS_NEUROMEDINU_IN_T_CELL_LINE_0.8H_DN	BIP	-0.0117725	0.0075391	0.118401	20	0.0806774	brain	PWAS	c7	0.118401	0.307686488	ALDH1A3,TMEM51,HTT,STX1A,ASAP1,C2CD2L,ACTN1,HCLS1,PDLIM2,GPNMB,GSN,MYOF,MOBP,FBP1,JAM2,CACNB3,PAK1,ITGAM
GSE22886_NAIVE_VS_MEMORY_TCELL_DN	BIP	-0.00813415	0.00521033	0.118487	23	0.522685	brain	PWAS	c7	0.118487	0.307783159	LIMS1,CBR3,LRIG1,PBXIP1,EHD4,RASGRP1,MTRR,ALCAM,ERO1A,HEBP2,TMOD3,CMPK1,CAPG,ACAP2,CHN1,LDHA,TPMT,PDIA3,SEPTIN9,LMBRD1,DOCK9,GLOD4,UPF3A,SNX15
GSE20727_CTRL_VS_DNFB_ALLERGEN_TREATED_DC_UP	BIP	-0.00517868	0.0033184	0.118619	35	0.122822	brain	PWAS	c7	0.118619	0.30799919	EFHD2,GARS1,NUP93,NMRAL1,FAM81A,PMVK,DDT,CPT2,C15orf40,LSP1,ARSB,NUBP2,BAIAP3,DHRS1,CTSB,NINJ2,CARHSP1,RDH11,LSS,RNH1,CCDC92,ABCB9,TMOD3,COQ3,TMEM120A,DHRS7,LDHA,FAM177A1,FAH,GFPT1,FDXR,CYB561,PLD2,PDCD6IP
GSE13411_PLASMA_CELL_VS_MEMORY_BCELL_DN	BIP	-0.00728908	0.00467202	0.118723	26	0.33338	brain	PWAS	c7	0.118723	0.308142371	DCK,SPAG7,RNF141,FNBP1,ABLIM1,STK10,RNASET2,CAMLG,RIPK2,PIP4K2A,PDLIM2,AKAP10,GIT2,PTPRK,MSRA,LYN,QRSL1,NUDT3,SNX6,PIK3CD,NAXD,ARHGAP25,SEPTIN9,RCN2,SIDT1,INPP5A,HLA-DRB1
GOCC_OUTER_MEMBRANE	BIP	-0.00546314	0.00350291	0.118854	59	0.217995	brain	PWAS	c5	0.118854	0.308355483	ACSL1,MGARP,RETSAT,IMMT,CISD2,PDE2A,SYNE1,PRKN,VAMP1,AGPAT4,RMDN3,NLRX1,BID,GDAP1,TIGAR,ACSL6,THG1L,MTX3,FAM210B,STING1,CHCHD6,MSTO1,PSEN1,CPT1A,CPT1C,SARM1,OPA1,SAMM50,CISD1,MGST1,VPS13C,LRPPRC,DNAJC11,CYB5R3,TSPO,LETMD1,BPHL,PIGBOS1,ASS1,VPS13A,ATAD1,MFF,TOMM70,NIPSNAP2,VAT1,BNIP3,RHOT2,MTARC2,MTARC1,PLEC
GOBP_NEGATIVE_REGULATION_OF_PHOSPHORUS_METABOLIC_PROCESS	BIP	0.00618393	0.0039695	0.119266	51	0.293252	brain	PWAS	c5	0.119266	0.30878927	DGKQ,PTPN1,PDCD4,PRKN,PIP5KL1,SWAP70,TIGAR,RGS14,LPCAT1,SIRPA,DUSP3,MICAL1,PIP4K2A,IQGAP1,PRKCD,SMCR8,GPD1L,PRKAR2A,PSEN1,PPM1F,COX11,PPP2R5A,GSKIP,PIP4K2C,LGALS3,LYN,DEPTOR,TSPO,WARS1,SH3GL2,CDA,EPHB2,PTPA,FBP1,SEMA4D,GNAQ,TIPRL,ROCK2,LPIN1,PRDX3,CHORDC1,SNX6,FKBP1A,PLPP3,ADAR,CORO1C,TERF2IP,FLCN,NCK1,GSTP1,AGT,UBASH3B,HPCA,CD109,PLEC
GOCC_INTRINSIC_COMPONENT_OF_ENDOPLASMIC_RETICULUM_MEMBRANE	BIP	-0.00811042	0.00520603	0.119259	25	0.0737995	brain	PWAS	c5	0.119259	0.30878927	WFS1,HACD2,ZMPSTE24,TMEM33,ERGIC1,BNIP1,EMC1,CAMLG,CANX,STING1,LNPK,CPT1C,PLPP6,ESYT2,ABCB9,ATP13A1,RTN1,STIM1,PDIA3,RTN4,SLC27A2,HLA-B,HLA-G,HLA-A,HLA-DRB1
GSE15330_HSC_VS_MEGAKARYOCYTE_ERYTHROID_PROGENITOR_UP	BIP	-0.0128698	0.00825827	0.119134	14	0.12135	brain	PWAS	c7	0.119134	0.30878927	MGST2,SLC14A1,CAND1,LRIG1,APPL2,PLEKHA1,RASGRP1,DCAF6,SLC25A27,EPHX1,ACTN1,TOM1L2,PDK1,SSH2,SIDT1,TDRKH
GSE17721_PAM3CSK4_VS_CPG_2H_BMDC_UP	BIP	0.00691705	0.00443848	0.119132	25	0.025844	brain	PWAS	c7	0.119132	0.30878927	CLGN,ALDH1A3,MMAA,CRYAB,NIF3L1,PBXIP1,TPBG,NIPSNAP1,BHMT,CNNM2,CRYZ,HDHD3,DOC2A,RGS6,UBE3C,FAM131B,EFEMP1,CORO1C,APRT,ANXA4,NUDT16,MRPL9,PRDX1,PSMB4,NXN
GSE29618_MONOCYTE_VS_PDC_UP	BIP	0.00818956	0.00525558	0.119172	24	0.788328	brain	PWAS	c7	0.119172	0.30878927	ACSL1,EFHD2,GAS7,BLVRA,CD14,CAST,SOD2,SIRPA,ITGB2,HEBP1,TKT,ALDH3A2,MEGF9,S100A4,LGALS3,QPCT,TSPO,ASAH1,CASP1,CAPN2,PPIF
GSE3982_NEUTROPHIL_VS_BASOPHIL_DN	BIP	-0.00614586	0.0039461	0.119363	33	0.081801	brain	PWAS	c7	0.119363	0.308913599	GGCT,C1QBP,CAND1,TARS1,FNBP1,RARS1,MOCS2,HINT1,FTO,DUSP3,PEF1,PNPO,BBS9,CRYZ,RIOX2,COPS7B,MEAK7,PNP,ADD3,FBP1,TPMT,PTER,DPP3,NFU1,TRMT61B,ADSL,CLASP2,GANAB,CUL2,DARS2
GSE19888_ADENOSINE_A3R_ACT_VS_A3R_ACT_WITH_A3R_INH_PRETREATMENT_IN_MAST_CELL_DN	BIP	-0.00969146	0.00601771	0.107291	14	0.00898192	brain	PWAS	c7	0.119452188	0.309017618	CD200,ENPP4,CCDC6,SOD2,EIF2AK4,NMT1,MRS2,GFUS,DPYSL5,GLS,SNPH,SLC25A22,EML4,DCUN1D2,ALKBH4,COX15,RPA1
GOBP_SPHINGOLIPID_METABOLIC_PROCESS	BIP	-0.00736129	0.00472829	0.119504	23	0.311629	brain	PWAS	c5	0.119504	0.309024899	NAAA,GM2A,HEXA,HACD2,ABCA8,HEXB,NAGA,CERS1,PRKCD,CERS4,SIRT3,GLTP,ASAH1,GBA2,GALC,PLPP3,NEU3,GLB1,P2RX7,SMPD3
GSE18791_CTRL_VS_NEWCASTLE_VIRUS_DC_10H_DN	BIP	-0.00810923	0.00520946	0.119557	19	0.0826861	brain	PWAS	c7	0.119557	0.309035245	FAM107B,PLSCR1,GNA13,RIPK2,PAG1,STARD5,PPP3CC,NCOA7,ERO1A,LYN,WARS1,CSRP2,CD274,STX17,PDE4B,PNPT1,SQOR,ADAR,FAS,IFIT2,IFIT5
GSE17721_4H_VS_24H_POLYIC_BMDC_UP	BIP	-0.00719077	0.00462273	0.119822	30	0.882934	brain	PWAS	c7	0.119822	0.309593345	STK39,ABCG2,IVD,AKR7A2,NSUN2,SCAMP1,LPCAT1,HDDC2,ANXA2,NAGK,PLGRKT,SLC7A5,LSS,S100A13,S100A1,UQCR10,COTL1,TMED5,CDA,FKBP1A,ME2,SND1,TFG,GSTO1,RTCA,GLUD1,ETFA
GSE21360_PRIMARY_VS_TERTIARY_MEMORY_CD8_TCELL_UP	BIP	-0.00855537	0.00550124	0.119905	22	0.160801	brain	PWAS	c7	0.119905	0.309680932	RGS12,C1QBP,SLC7A8,COA1,SCAMP1,MAP2K1,MPRIP,SDR39U1,NUDC,AKR1C3,SFXN3,RDH11,CTPS1,SYNJ2,LETMD1,YWHAH,TREX1,CLIP2,ACTR1B,GNA12,ACADVL,GGA3,NQO1,SLC7A6,PLEC
GSE25677_MPL_VS_MPL_AND_R848_STIM_BCELL_UP	BIP	-0.0100998	0.00649971	0.120212	18	0.0665183	brain	PWAS	c7	0.120212	0.310346739	GNA13,ACAT2,RASGRF2,FTO,PEPD,TMEM65,ARFGEF2,SNX30,PANK2,PDE4B,CD55,BOLA1,LGALS8,CHCHD2,NEU3,PDCD6IP,KBTBD3,GSTO1
GOBP_REGULATION_OF_INFLAMMATORY_RESPONSE	BIP	0.00500277	0.00322002	0.120269	41	0.340965	brain	PWAS	c5	0.120269	0.310366851	MGST2,TNC,LBP,PLCG1,STK39,PDE2A,PDCD4,CD200,DDT,MKRN2,NLRX1,LGALS1,ADA,ITGA2,BCR,SIRPA,STING1,AHSG,PRKCD,GPX1,SHPK,ABHD12,DAGLB,LYN,CASP1,LETMD1,UFL1,SNX6,TREX1,MVK,NT5E,GSTP1,AGT,ACE,GPX4,PSMB4,SERPINF1,HLA-DRB1
GSE27786_BCELL_VS_CD4_TCELL_UP	BIP	-0.00783582	0.00504491	0.120372	27	0.068373	brain	PWAS	c7	0.120372	0.310505605	CNPY4,RRM2B,SLC16A7,TXNDC5,ELP1,LPCAT1,PCK2,GPX1,NME1,PRDX5,CSE1L,AK3,MYO5A,IDH1,RFTN1,LRRC57,TPD52,NIPSNAP3A,SCAI,ROCK2,TOR1AIP1,DUT,YOD1,GALK1,TNS3,LMBRD1,YEATS4,ACSS1,CAMKK2,COQ7
GSE14908_ATOPIC_VS_NONATOPIC_PATIENT_HDM_STIM_CD4_TCELL_DN	BIP	-0.0066588	0.00429043	0.12066	32	0.0955949	brain	PWAS	c7	0.12066	0.311121267	ENOPH1,TBRG4,IVD,RMDN3,AKR7A2,PLCD1,NHLRC2,RARS1,RTF2,POGLUT3,HEBP1,ATP23,AAMDC,CTPS1,TFAM,PLEKHA6,MOBP,C9orf64,PSAT1,CRLF3,DLD,RBMXL1,ATAD1,APRT,ANXA4,ADSL,GIPC1,PDF,SERPINF1,SLC7A6,MRPS31,TXNL4A
GSE3920_IFNB_VS_IFNG_TREATED_ENDOTHELIAL_CELL_DN	BIP	0.00725296	0.00467477	0.120779	31	0.103727	brain	PWAS	c7	0.120779	0.311300839	QDPR,CD38,PPAT,ADD1,GAS7,SDHA,BLVRA,DBNL,MBLAC2,MAP2K1,IMPA1,UBQLN4,COG7,GALK2,FAM162B,UROS,NCOA7,LARS2,ARHGAP1,OPA1,SAMM50,GLTP,CPNE3,XPNPEP1,ACAP2,NUP210,NUMA1,MESD,BCS1L,PCYOX1,MPI,DPCD,NXN
GOCC_PERIKARYON	BIP	-0.0165609	0.0106838	0.12112	11	0.132608	brain	PWAS	c5	0.12112	0.311773203	SLC1A1,SORCS2,CPLX1,CRYAB,DBNL,ENDOG,DIP2B,ASS1,MYO1D,GAP43,HPCA,DHX36
GSE3982_EOSINOPHIL_VS_BCELL_UP	BIP	0.0100991	0.00651504	0.121111	17	0.0863032	brain	PWAS	c7	0.121111	0.311773203	SYNE1,AMPD3,SEC14L2,GSTT2,WIPI1,NLRX1,PDE4C,MKRN1,GLTP,GSTM4,CDA,CHMP3,EML4,CA4,HSPA1L,NXN,INPP5A
GSE40441_NRP1_POS_INDUCED_TREG_VS_NRP1_NEG_NATURAL_TREG_UP	BIP	-0.00565989	0.00365172	0.12116	41	0.0649653	brain	PWAS	c7	0.12116	0.311773203	SYNPO2,BAALC,PDE2A,AMPD3,PPFIBP1,SNTB1,OSBP2,CCDC127,NCAM1,NLN,TESC,FGD4,CERS4,ECI1,DENND4C,DAGLB,RNH1,ASPHD1,DOC2A,ANKMY2,ARHGAP39,CAPG,RGS6,ENDOG,SH3GL2,GALM,ASS1,SQOR,LCLAT1,KATNAL1,NT5E,P2RX7,FECH
GSE6269_HEALTHY_VS_E_COLI_INF_PBMC_DN	BIP	-0.0116858	0.00753893	0.121127	15	0.880501	brain	PWAS	c7	0.121127	0.311773203	CLGN,CRYAB,AMPH,TRIM25,H1-0,SOD2,RIPK2,DUSP3,SAMD4A,HBG1,EPHB2,FKBP1A,DYSF,LMCD1,MELTF,SERPINB1,MAPRE1,FOLH1
GOBP_NEGATIVE_REGULATION_OF_PHOSPHORYLATION	BIP	0.00675712	0.00436485	0.121604	40	0.47205	brain	PWAS	c5	0.121604	0.31266059	DGKQ,PTPN1,PDCD4,PRKN,PIP5KL1,TIGAR,RGS14,SIRPA,DUSP3,MICAL1,PRKAR2B,PIP4K2A,PRKCD,SMCR8,GPD1L,PRKAR2A,PSEN1,PPM1F,COX11,PPP2R5A,GSKIP,PIP4K2C,LYN,DEPTOR,WARS1,SH3GL2,EPHB2,FBP1,SEMA4D,GNAQ,PRDX3,CHORDC1,SNX6,PLPP3,ADAR,CORO1C,DUSP19,TERF2IP,FLCN,NCK1,GSTP1,AGT,UBASH3B,CD109,PLEC
GSE37605_C57BL6_VS_NOD_FOXP3_IRES_GFP_TCONV_DN	BIP	-0.00861159	0.0055622	0.121566	18	0.413648	brain	PWAS	c7	0.121566	0.31266059	PLEKHA2,IGLON5,AMZ2,GNA13,RGS14,MOCS2,HOMER1,SIK3,HCLS1,NMT1,NAPB,VTA1,UROS,DHRS7B,CAPG,ESD,SLC1A4,RINT1,OPA3,ENDOD1,MRM3
GSE15330_WT_VS_IKAROS_KO_MEGAKARYOCYTE_ERYTHROID_PROGENITOR_DN	BIP	-0.00864461	0.00558567	0.121709	28	0.805201	brain	PWAS	c7	0.121709	0.312803041	IDUA,NUB1,STX1A,NDUFA6,USP47,NLRX1,TRIM25,IGF2R,TPP1,SGIP1,LLGL1,SLC25A29,SFXN3,CAMKK1,ABCB9,IDNK,CRAT,SQOR,EPB41,RMND1,WBP2,SLC41A3,OSBPL2,INPP5A,AP2A2
GOBP_INTRINSIC_APOPTOTIC_SIGNALING_PATHWAY	BIP	-0.00731101	0.00472681	0.121933	34	0.347817	brain	PWAS	c5	0.121933	0.313123547	PARL,PDK2,WFS1,PTPN1,RRM2B,CASP9,PRKN,GSDME,ARL6IP5,TRAP1,MIF,USP47,BID,PHLDA3,SOD2,HINT1,ARMC10,FLCN,PRKCD,GPX1,PPM1F,OPA1,ERO1A,HRAS,GSKIP,DDX5,BAG5,PRODH,PDK1,PTPMT1,ITPR1,WWOX,PPIF,NCK1,STK24,P4HB,BNIP3,CUL2,DIABLO
GSE360_CTRL_VS_M_TUBERCULOSIS_MAC_DN	BIP	-0.0108992	0.00704666	0.121933	19	0.468545	brain	PWAS	c7	0.121933	0.313123547	QDPR,ACSL1,VAC14,RRAS2,MCC,PEPD,CES1,STAU1,REPS1,PNP,LETMD1,PDHX,RTN4,C2orf72,DNAJB4,SUSD5,AVL9,ACADSB,PYGM
GOMF_CARBOXYLIC_ESTER_HYDROLASE_ACTIVITY	BIP	-0.00487009	0.0031499	0.122078	36	0.237001	brain	PWAS	c5	0.122078	0.313131393	LYPLAL1,ABHD10,H6PD,LDAH,AARS2,ACOT11,LARS1,GDE1,ACOT1,ACOT2,ACOT4,ACOT8,ALDH2,CES1,AARS1,LARS2,APMAP,ABHD12,DAGLB,GDPD1,PON1,PON3,ESD,IARS2,PLA2G4C,BPHL,ACOT7,PNPLA7,FAAH,PON2,NCEH1,ABHD11,ABHD6
GSE11961_UNSTIM_VS_ANTI_IGM_AND_CD40_STIM_6H_FOLLICULAR_BCELL_UP	BIP	-0.00631786	0.00408609	0.122059	33	0.356411	brain	PWAS	c7	0.122059	0.313131393	TXNRD1,TMEM51,CBS,BCL2L13,LGALS1,NUDT12,PCYT1A,DPP10,CENPV,TRPM3,VWA8,TXN,CTPS1,ADSS1,LYN,ESD,CSRP2,ACOT7,APIP,MRE11,FKBP1A,EMILIN2,TTLL12,PREX1,MRAS
GSE13411_PLASMA_CELL_VS_MEMORY_BCELL_UP	BIP	-0.00666167	0.00430875	0.122085	26	0.0757398	brain	PWAS	c7	0.122085	0.313131393	CD38,HSP90B1,CTNNAL1,CRELD2,CARMIL1,PRKAR2B,GMPPB,ARSA,AKR1C3,CALU,DTYMK,ALDH3A2,AARS1,LMAN1,DEPTOR,GSTM5,NT5DC2,ASS1,PGM3,ITGA6,MANF,PDIA4,GANAB,SCAMP5,VKORC1,DARS2
GOBP_CELLULAR_AMINO_ACID_CATABOLIC_PROCESS	BIP	-0.00443594	0.00287023	0.122225	57	0.326191	brain	PWAS	c5	0.122225	0.313328788	QDPR,CBS,IVD,ETFB,ATP2B4,MCCC1,MTRR,GCAT,ALDH6A1,GCSH,SHMT1,HIBADH,GSTZ1,ABAT,ALDH5A1,HMGCLL1,DDAH1,SARDH,GOT2,RIDA,ADHFE1,KYAT1,GPT,AUH,CRYM,HIBCH,GLS,FAH,DLD,ALDH4A1,KYAT3,PRODH,HAAO,HNMT,HMGCL,DDAH2,GLS2,ASRGL1,ASPA,DBT,ECHS1,GLUD1,ACADSB,ETFA
GSE10239_NAIVE_VS_KLRG1HIGH_EFF_CD8_TCELL_UP	BIP	-0.00601092	0.00389019	0.122311	24	0.151995	brain	PWAS	c7	0.122311	0.313328788	SLC14A1,MLYCD,ACP6,STX1A,ALDH1B1,SCP2,APPL2,RASGRP1,HAGH,TOM1L2,NTPCR,MTERF4,RPL13,STAT6,QPRT,ARHGAP39,STIM1,SSH2,TEX264,YEATS4,FAS,AGRN
GSE37532_WT_VS_PPARG_KO_VISCERAL_ADIPOSE_TISSUE_TCONV_DN	BIP	-0.0075729	0.00490065	0.122277	28	0.232351	brain	PWAS	c7	0.122277	0.313328788	LIAS,ACP6,ABHD10,EEF1E1,CTNNAL1,BID,FAM172A,PMPCB,STX6,WIPI2,UMPS,PDLIM2,ATG4B,PSMG1,SLC25A13,PACSIN3,NARS2,MEGF9,OLA1,LRPPRC,COTL1,SCRIB,AMPD2,GCDH,NT5DC2,ACO1,FXN,MYO1B,LMCD1,DLG1,CXADR,GAMT,NOLC1
GSE17721_POLYIC_VS_GARDIQUIMOD_12H_BMDC_UP	BIP	-0.00732297	0.00474132	0.122467	24	0.0980673	brain	PWAS	c7	0.122467	0.313500117	RCHY1,ACSL1,TMEM51,USP47,RGS14,SUN2,CAMLG,RIPK2,FAM210B,PAG1,HEBP1,GMPPB,ATP1B3,PCYT1A,DGLUCY,GUK1,CCDC92,LRRC8C,ANXA11,IDNK,CD274,C11orf96,PGM1,PNPT1,NSUN4,DGKA,MAP6
GSE37301_HEMATOPOIETIC_STEM_CELL_VS_PRO_BCELL_UP	BIP	-0.0117182	0.00758826	0.122526	18	0.1321	brain	PWAS	c7	0.122526	0.313500117	CPE,BIN1,LRRC20,H6PD,HSD17B4,PELO,CTNND1,SBF1,TMX4,COL18A1,CACNA2D3,PON3,TIPRL,SSH1,HBS1L,GLS,SYNJ1,ICAM1,LMCD1,CCZ1B,SMG6,SERPINF1,HIF1AN,GYG1
GSE42724_B1_BCELL_VS_PLASMABLAST_DN	BIP	-0.00575454	0.00372642	0.122527	35	0.09571	brain	PWAS	c7	0.122527	0.313500117	FAM120B,ETFDH,CHMP7,ITM2C,CNRIP1,APPL2,LSP1,MTRR,NEK4,NTPCR,PEPD,TECPR1,ATE1,FAM91A1,NARS2,OSBPL8,SERAC1,DPP7,NIT1,APRT,PLSCR4,RMND1,CHCHD2,SNX32,HTATIP2,NUDT16,MINDY1,ECHDC1,PLD2,ALKBH7,BLOC1S2
GSE3982_NEUTROPHIL_VS_BCELL_UP	BIP	0.0102265	0.00662677	0.12278	18	0.287075	brain	PWAS	c7	0.12278	0.313892769	NDRG1,EFHD2,ANXA3,HEXB,LRRFIP1,F13A1,TRIM25,RGS14,BLVRA,RAB7A,NUMB,MTSS2,PPP2R5A,MKRN1,ERO1A,ICAM1,NRDC,IFIT2,RALB,PPIF,NQO2,HLA-A
KRAS.600_UP.V1_DN	BIP	-0.00869522	0.00563409	0.122753	14	0.465471	brain	PWAS	c6	0.122753	0.313892769	MX1,EPHX2,SCGN,MYOM2,MTSS2,OAS1,RASAL1,CSDC2,RYR2,PRODH,HAAO,THNSL2,YOD1,NEU3,SIDT1,FGGY
GSE43957_UNTREATED_VS_NACL_TREATED_ANTI_CD3_CD28_STIM_CD4_TCELL_UP	BIP	0.00780603	0.00505937	0.122859	26	0.124834	brain	PWAS	c7	0.122859	0.313967469	PNKD,TBRG4,ABCC8,DIAPH1,LSP1,PDLIM4,RUFY1,CANX,FAHD1,HOMER1,ALDH7A1,ADCK1,GART,NAPB,THUMPD1,MYO1B,NRCAM,APRT,ACTR1B,MELTF,SERPINB1,HLA-B,CRK
GOBP_NEGATIVE_REGULATION_OF_IMMUNE_SYSTEM_PROCESS	BIP	-0.00543545	0.00352382	0.122955	40	0.0445854	brain	PWAS	c5	0.122955	0.314085535	PLCG1,WDR41,TAPBPL,CD200,MIF,DDT,MNDA,MKRN2,NLRX1,FER,ADA,SDC4,BCR,DUSP3,PAG1,SMCR8,APPL1,GPX1,PLCB1,GPNMB,STAT6,LGALS3,LYN,BTN2A2,SCRIB,CD274,USP15,CD55,TREX1,OAS1,ADAR,MERTK,TTLL12,DLG1,SERPINB9,UBASH3B,CNN2,HLA-B,PSMB4,GFER,MIA3,PAWR,CRK,HLA-G,HLA-A,HLA-DRB1
GOMF_CATION_CHANNEL_ACTIVITY	BIP	-0.00776515	0.00503611	0.123099	25	0.108047	brain	PWAS	c5	0.123099	0.314323932	ANXA6,KCNQ2,KCNN3,ABCC8,ANXA2,CACNA2D2,PSEN1,TRPV2,TRPM3,SLC24A2,CACNA2D3,CACNA2D1,PTK2B,ATP5PO,PANX1,ANO6,RYR2,SCN4B,KCNJ9,ITPR1,PEX5L,CACNB3,P2RX7
GSE33424_CD161_HIGH_VS_INT_CD8_TCELL_UP	BIP	0.00631579	0.00409666	0.123148	40	0.186051	brain	PWAS	c7	0.123148	0.314323932	CD38,HSD17B11,SLC16A7,CASP9,ARHGAP21,SBF2,TRNT1,PLSCR1,RGS14,HOMER1,ARL3,EIF2AK4,ANXA2,PRKCD,GCSH,PEPD,NUDT19,TFAM,CTSC,MGST1,ADSS1,MYO5A,PON3,LYN,RIDA,TPD52,CASP1,LRRC8A,HSDL2,CNN3,FAH,RSU1,ITGA6,GLO1,TXNDC17,VCL,SLC25A15,CTSH
GOMF_GTPASE_ACTIVATOR_ACTIVITY	BIP	-0.0076822	0.00498546	0.123337	35	0.19595	brain	PWAS	c5	0.123337	0.314678988	RAPGEF2,TBC1D1,RGS12,DOCK5,RABEP1,TBC1D4,TBC1D10A,ARHGAP21,GDI2,RGS14,TBC1D9B,LARS1,ARHGAP44,BCR,RASA1,SEC23B,SEC23A,IQGAP1,LLGL1,SMCR8,PLCB1,SRGAP3,ASAP2,TBC1D17,MTSS2,ARHGAP1,GIT2,ARHGEF12,ARHGAP39,RGS6,ACAP2,TBC1D13,CHN1,EVI5L,GNAQ,DEPDC5,RASAL1,ARHGAP25,DOCK4,TBC1D5,FLCN,RIN1,ASAP3,ELMOD1,RASA2,RAB3GAP2,TBCD,PREX1
GSE21670_UNTREATED_VS_TGFB_TREATED_CD4_TCELL_DN	BIP	0.00627847	0.00407756	0.123618	26	0.127253	brain	PWAS	c7	0.123618	0.315268389	OXR1,CD200,MBLAC2,MPZL1,MPRIP,DGKG,CERS4,EXOC6B,CADPS2,TTC19,AAMDC,LDHD,MTAP,SCAI,SFXN4,PRKG1,RBP1,PLSCR4,RAB37,UBASH3B,SEC24C,HLA-B,TPRG1L,INPP5A
GOBP_SULFUR_COMPOUND_BIOSYNTHETIC_PROCESS	BIP	-0.00589737	0.00383519	0.124122	38	0.141022	brain	PWAS	c5	0.124122	0.316208424	SLC7A11,MGST2,PDK2,ACSL1,SLC1A1,HACD2,CBS,ENOPH1,MLYCD,LIAS,HSD17B12,GGT5,ACSL6,MTRR,BHMT,HAGH,MTHFD1,GCDH,DIP2A,MTHFR,MRI1,GSTM1,ADI1,MTAP,ACSF3,APIP,PDHX,GSS,DLD,PDK1,GSTP1,ACSS1,AKR1A1,PDHB
GSE15930_STIM_VS_STIM_AND_TRICHOSTATINA_24H_CD8_T_CELL_DN	BIP	-0.00620911	0.00403764	0.124095	36	0.0375104	brain	PWAS	c7	0.124095	0.316208424	HSD17B11,SCP2,CCDC6,COQ9,DIAPH1,SWAP70,IMPA1,SEC23A,GALK2,RAB5A,PEPD,TSFM,SRSF9,RIOX2,CTSC,PIP4K2C,OGFOD2,LRPPRC,MTHFR,ROCK2,PGM1,NRCAM,FKBP1A,IFIT2,NFU1,MIX23,RMND1,NQO1,PPIE,EEF1AKMT1,TPRG1L,MTARC2
GSE3982_EOSINOPHIL_VS_DC_UP	BIP	-0.00921811	0.00599498	0.124137	21	0.4728	brain	PWAS	c7	0.124137	0.316208424	SYNE1,AMPD3,LRRFIP1,WIPI1,RGS14,THBS4,TESC,PDLIM2,ERC2,GIT2,PDE1C,MTPAP,GNAQ,SSH1,KIF21B,IFIT5,CNTN5,YOD1,SLC4A8,PITPNC1,HSPA1L,MLF1,CWF19L1,INPP5A
GOMF_TRANSMEMBRANE_TRANSPORTER_BINDING	BIP	-0.0132084	0.00859159	0.124203	20	0.121642	brain	PWAS	c5	0.124203	0.316248818	HTT,STX1A,ABCC8,DIAPH1,HOMER1,ACTN1,GPD1L,DPP10,GOPC,LYN,ACTN2,TSPO,SRI,YWHAH,PDE4B,PANX1,FKBP1A,SCN4B,DLG1,PACS1
GSE17186_NAIVE_VS_CD21HIGH_TRANSITIONAL_BCELL_DN	BIP	-0.00615038	0.00400179	0.124316	34	0.437327	brain	PWAS	c7	0.124316	0.316408802	CD38,ACOX3,NDRG1,HACD2,DOCK5,PTMS,HLCS,C2CD2L,PLSCR1,DPY19L1,LARS1,LPCAT1,FARP2,ASAP2,ALDH16A1,AARS1,ABHD12,DAGLB,FUCA2,ARL6,GNG12,PTPA,APIP,GNAQ,GALC,GCA,PDIA3,CCDC88A,UGGT1,ITPR1,SLC33A1,TSPAN2,RCN2,SERPINB9,GAMT,LUZP1
GSE13522_WT_VS_IFNAR_KO_SKIN_DN	BIP	-0.00737165	0.00479838	0.12447	34	0.528267	brain	PWAS	c7	0.12447	0.316672969	CPOX,HADH,ANXA6,GM2A,IGFBP7,CORO2A,SRXN1,ATP2B4,SBF2,EHD4,SNTB1,PLSCR1,LMNB1,LGALS1,H1-0,LPCAT1,FLNB,TAX1BP3,FUCA2,HRAS,S100A4,S100A13,LGALS3,LYN,CAPG,CASP1,ACOT7,EML2,KATNAL1,APRT,ITPR1,FARP1,PREX1,HIP1R
GOBP_REGULATION_OF_MICROTUBULE_CYTOSKELETON_ORGANIZATION	BIP	-0.00929561	0.00605408	0.124679	19	0.0436243	brain	PWAS	c5	0.124679	0.316831459	CHMP7,CLASP1,MAP1S,CHMP4A,CHMP1A,FSD1,STMN4,EML2,PHLDB1,GBA2,NUMA1,CHMP3,CLASP2,MAPRE1,PDCD6IP,PAK1,TBCD,SLC39A12,ARL2,MAP6
GSE19941_IL10_KO_VS_IL10_KO_AND_NFKBP50_KO_LPS_STIM_MACROPHAGE_UP	BIP	0.00616923	0.00401782	0.124669	23	0.1806	brain	PWAS	c7	0.124669	0.316831459	HSD17B11,EFHD2,PAICS,MOXD1,ISCU,CD200,ETFB,PCMT1,GGH,CDH9,HAGH,ATOX1,TSFM,VWA8,C19orf53,ATP5PO,RYR2,FAAH,THOP1,VAT1L,NQO2,MMUT,SERPINF1,CNTN3
GSE29949_MICROGLIA_BRAIN_VS_MONOCYTE_BONE_MARROW_UP	BIP	-0.00788919	0.00513817	0.124683	22	0.0637069	brain	PWAS	c7	0.124683	0.316831459	TBC1D1,HTT,PRKCA,ATP2B4,CAND2,GNAZ,NAA80,PRKAR2A,PDXK,SLC7A5,MADD,CALCOCO1,GSTM3,SCCPDH,TTLL12,PLCL1,ABCD3,GPX4
GSE33424_CD161_INT_VS_NEG_CD8_TCELL_UP	BIP	-0.00661655	0.00431258	0.12497	30	0.0252194	brain	PWAS	c7	0.12497	0.317432859	MGST2,TMA16,MRPL1,DNAJC13,PPA1,PPM1K,MX1,NMRAL1,PGD,N6AMT1,ASNS,CARMIL1,MTHFD1,GART,NCOA7,UBXN2B,CD274,TDRD7,PNPT1,TOR1AIP2,OAS1,EHD3,IFIT2,SLC25A12,NIT2,TOMM70,NT5C3A,SIDT1,AGRN
GSE10094_LCMV_VS_LISTERIA_IND_EFF_CD4_TCELL_UP	BIP	-0.00715902	0.00466967	0.125254	28	0.228622	brain	PWAS	c7	0.125254	0.317547817	HEXA,RAPGEF2,USP47,TRIM25,TIGAR,MICAL1,PCK2,PAG1,APPL1,NUMB,SFXN3,GIMAP4,RIOX2,QPRT,NAP1L4,LRRC8C,PNPLA7,ACSF3,TOR1AIP1,FKBP1A,PSMB9,ARHGAP25,PEAK1,STK24,ACSS1,CAMKK2,SEC24C,GAA
GSE12845_IGD_POS_BLOOD_VS_DARKZONE_GC_TONSIL_BCELL_UP	BIP	-0.00876789	0.00571755	0.125152	23	0.405751	brain	PWAS	c7	0.125152	0.317547817	WFS1,POGLUT1,GAK,NDRG1,ABCA5,ARL6IP5,ETHE1,PPFIBP1,TPP1,MIA2,KANK3,PYCR3,MIPEP,H1-3,PLEC,EML2,INPP5E,CHD1L,ANXA4,TIMM50,CRYL1,HSPA1L,GFER,GAA
GSE20198_IL12_VS_IFNA_TREATED_ACT_CD4_TCELL_DN	BIP	-0.0073941	0.0048228	0.125238	24	0.0241728	brain	PWAS	c7	0.125238	0.317547817	TMEM51,DDHD1,LSP1,NUDCD2,ARSB,VPS36,SDR39U1,ITGB2,CACNA2D2,TECPR1,TXN,GOT2,TDRD7,CD82,SLC25A24,AAK1,ACAA2,VAPB,VAT1,NUDT16,LIPA,SYT1,ACADVL
GSE26030_UNSTIM_VS_RESTIM_TH1_DAY15_POST_POLARIZATION_UP	BIP	-0.00749229	0.00488722	0.125267	28	0.131521	brain	PWAS	c7	0.125267	0.317547817	TGM2,OXR1,RRM2B,AGPAT4,NID2,PHLDA3,IGF2R,PIP4K2A,GPX1,LPCAT2,RRAS,PIP4K2C,PTK2B,ARHGAP39,CYB5R3,LRRC8C,HGH1,TMED5,NIPSNAP3A,LDHA,RTN1,DLG1,SLC44A2,STK24,MAPRE1,ACSS1,HLA-B,ETFA,HLA-DRB1
GSE39382_IL3_VS_IL3_IL33_TREATED_MAST_CELL_UP	BIP	0.00584035	0.00380947	0.125248	43	0.10922	brain	PWAS	c7	0.125248	0.317547817	PARL,QDPR,MGST2,CBR4,HSP90B1,HTT,CAT,LRRFIP1,SCLY,ABHD10,SLC2A8,ALDH9A1,COQ9,SLC7A8,GNPDA1,ALDH6A1,GDE1,MICAL1,PCK2,OSBPL11,PRKAR2A,PDXK,EPB41L2,SRGAP3,DGLUCY,NENF,GSN,SURF1,POR,ME1,FKBP1A,LZTFL1,ADAM10,ALDH4A1,PIK3CD,CARS2,TBC1D5,LMBRD1,AKR1A1,ABHD6
GOBP_NEGATIVE_REGULATION_OF_TRANSPORTER_ACTIVITY	BIP	-0.0119992	0.00782918	0.125368	10	0.0243029	brain	PWAS	c5	0.125368	0.317676166	STK39,OXSR1,PPP3CC,GOPC,ACTN2,GSTM2,EPHB2,SRI,FKBP1A,PPIF,GSTO1
GSE5589_LPS_VS_LPS_AND_IL6_STIM_IL6_KO_MACROPHAGE_45MIN_UP	BIP	-0.00840026	0.00548237	0.125466	27	0.157572	brain	PWAS	c7	0.125466	0.317796812	RAB24,TRIM2,HEXB,GSDME,CNRIP1,MCCC1,CDS2,STON2,KIF3A,HOMER1,DNAL1,AHSA1,EPN2,SLC25A13,ALCAM,TENM4,TMEM120A,MDH2,ARHGEF12,CAPG,ATP13A1,ESD,LRRC8C,GSTM1,UAP1L1,DEPDC5,PRKG1,MFSD6,ITGA6,SESTD1,LANCL2,PRKCB,DCXR
GSE40274_FOXP3_VS_FOXP3_AND_HELIOS_TRANSDUCED_ACTIVATED_CD4_TCELL_DN	BIP	-0.00740454	0.00483427	0.125602	16	0.162649	brain	PWAS	c7	0.125602	0.318013574	SLC14A1,HLCS,SLC15A2,CPT1A,RMDN1,H1-3,CD55,SCFD1,FAS,P2RX7,KBTBD3
GOBP_NEGATIVE_REGULATION_OF_ION_TRANSMEMBRANE_TRANSPORTER_ACTIVITY	BIP	-0.0119747	0.00782318	0.125851	10	0.0242561	brain	PWAS	c5	0.125851	0.318387172	STK39,OXSR1,PPP3CC,GOPC,ACTN2,GSTM2,EPHB2,SRI,FKBP1A,GSTO1
GSE17186_BLOOD_VS_CORD_BLOOD_NAIVE_BCELL_UP	BIP	-0.00666558	0.00435526	0.125901	26	0.157239	brain	PWAS	c7	0.125901	0.318387172	PDLIM5,ATP8A1,HSP90B1,BID,ISYNA1,LPCAT1,HINT1,NT5C2,SLC22A23,FLNB,CENPV,TRPV2,PNPO,IAH1,RAP2A,S100A1,IDH1,MIPEP,PTPA,ACO1,SLC25A24,GCA,SESTD1,GFPT1,SLC33A1,LANCL2,RCN2,GFER
GSE6092_IFNG_VS_IFNG_AND_B_BURGDORFERI_INF_ENDOTHELIAL_CELL_UP	BIP	-0.00557351	0.00364111	0.125839	34	0.137036	brain	PWAS	c7	0.125839	0.318387172	CBR3,MFSD11,BIN1,PLEKHM2,ALDH9A1,CYB5R1,APPL2,MBLAC2,DUSP3,PIP4K2A,ACOT2,PDXK,PLXNB2,PNPO,ATP13A2,BBS9,TMEM65,SNX30,GSN,GOT2,KHK,ADI1,FAM234A,KIF21B,ITGA6,PCYOX1,KANK2,NQO2,GNA12,ACSS1,EXOC6,SORD,GYG1
GSE360_T_GONDII_VS_M_TUBERCULOSIS_MAC_DN	BIP	-0.00911308	0.00595824	0.126143	21	0.697981	brain	PWAS	c7	0.126143	0.318778926	ACSL1,PTPN1,ETHE1,CLASP1,HMBS,ELP1,MCC,BLVRA,VCAN,ARSB,ADA,ERC1,ATOX1,FABP3,SMYD5,TLN2,VAMP5,H1-2,AMPD2,FKBP1A,RAB4B,STUM,PYGM
GSE5589_LPS_VS_LPS_AND_IL10_STIM_IL10_KO_MACROPHAGE_45MIN_DN	BIP	-0.00974237	0.00636992	0.126157	17	0.030185	brain	PWAS	c7	0.126157	0.318778926	SLC7A11,ACSL1,PPP2R2A,ARHGEF37,LSP1,CYSTM1,SOD2,DGKG,PEF1,PLS1,TMEM160,PLCB1,PPP2R5A,MSRA,ADD3,FAM131B,CD274,TREX1,PSMB9,IFIT2,TUBA8,CRACDL,RAB37,HLA-G
GSE14308_INDUCED_VS_NATURAL_TREG_DN	BIP	-0.00842937	0.00551333	0.126287	27	0.120722	brain	PWAS	c7	0.126287	0.318979619	PDK2,RRM2B,GOLGA3,MLYCD,TBC1D4,STX1A,PPIP5K2,STK10,FAM172A,THEMIS,MTMR10,TAX1BP1,TMX4,CHMP1A,MKRN1,OPA1,SYNJ2,DNAJA4,DMAC2L,ALDH4A1,EPB41,SLK,PRODH,STAM2,ARHGAP25,VAT1,STX4,HLA-DRB1
GOBP_MICROTUBULE_POLYMERIZATION_OR_DEPOLYMERIZATION	BIP	-0.00983281	0.00643353	0.126421	14	0.0309092	brain	PWAS	c5	0.126421	0.319190251	CRYAB,CLASP1,MAP1S,STMN4,EML2,GBA2,NUMA1,CLASP2,MAPRE1,PAK1,TBCD,SLC39A12,TPPP3,ARL2
GOBP_NADH_DEHYDROGENASE_COMPLEX_ASSEMBLY	BIP	-0.0114845	0.00751794	0.126609	13	0.475994	brain	PWAS	c5	0.126609	0.319281473	NDUFA6,COA1,NDUFAF2,NDUFB9,FOXRED1,NDUFAF7,NUBPL,TIMM21,BCS1L,NDUFAF5,NDUFAF1
GOMF_ATPASE_COUPLED_TRANSMEMBRANE_TRANSPORTER_ACTIVITY	BIP	-0.0133784	0.00875692	0.126573	11	0.165348	brain	PWAS	c5	0.126573	0.319281473	ATP8A1,ABCA8,ABCA5,ABCG2,ABCC8,ATP2B4,ATP13A2,ABCB8,ABCB9,ATP13A1,ABCD3
GOMF_FAD_BINDING	BIP	-0.00780363	0.00510753	0.126545	22	0.35953	brain	PWAS	c5	0.126545	0.319281473	ACOX3,TXNRD1,CYB5R1,MICAL3,MTRR,COQ6,MICAL1,D2HGDH,ERO1A,LDHD,CYB5R3,MTHFR,SQOR,PRODH,PCYOX1,NQO2,ACOX2
GOCC_VESICLE_LUMEN	BIP	-0.00423474	0.00277365	0.126818	70	0.066876	brain	PWAS	c5	0.126818	0.319680706	GM2A,CAT,AGL,PGM2,HEXB,AMPD3,F13A1,CAND1,PCYOX1L,MIF,TXNDC5,MNDA,ACAA1,GGH,GDI2,NHLRC2,DBNL,RNASET2,ARSB,ADA,AHSG,HRG,ACTN1,ANXA2,PRKCD,PDXK,CSTB,PFKL,NME2,ARSA,CDC37L1,PYGB,FUCA2,ALAD,GSN,HEBP2,OLA1,IDH1,EGFR,NAPRT,QPCT,PNP,CYB5R3,CDA,DPP7,VPS13A,SCCPDH,GCA,ECM1,APRT,ACTR1B,NIT2,ATG7,TEX264,GLB1,SERPINB1,CTSZ,VAT1,LYZ,GSTP1,IST1,HP,CNN2,PPIE,VCL,GYG1,CTSH
GSE22196_HEALTHY_VS_OBESE_MOUSE_SKIN_GAMMADELTA_TCELL_UP	BIP	-0.00606021	0.00397302	0.127174	40	0.12887	brain	PWAS	c7	0.127174	0.320415246	CD38,GM2A,TGM2,GGCT,ECH1,MX1,IVD,GGH,SDHA,DECR1,ATIC,ATOX1,PCK2,RABGGTA,MTHFD1,GALK2,NAA80,SCO2,SORBS3,RRAS,CTSC,PTK2B,RIDA,VAMP5,BTN3A3,WARS1,PLA2G4C,AUH,TREX1,GLS,PSMB9,CFH,PLPP3,HMGCL,AKR1A1,ERLIN1
GSE24634_TEFF_VS_TCONV_DAY10_IN_CULTURE_DN	BIP	-0.00561362	0.0036806	0.127211	39	0.0656586	brain	PWAS	c7	0.127211	0.320415246	PDLIM5,ACOX3,NDRG1,HEXA,AGPAT4,MNDA,EHD4,SCAMP1,IFI30,HAGH,ITGB2,TRPV2,ALDH2,GPNMB,ACOT13,PYGB,MEGF9,S100A13,LGALS3,IDH1,POR,MIPEP,CAPG,TSPO,CDA,FBP1,RTN1,HSPA12A,GCA,PLEKHB1,RIN1,TNS3,CTSZ,ABHD11,LYZ,HLA-B,VCL,ITGAM,CTSH
GOBP_REGULATION_OF_CARBOHYDRATE_BIOSYNTHETIC_PROCESS	BIP	-0.0142353	0.0093347	0.127263	11	0.0778896	brain	PWAS	c5	0.127263	0.32041826	PDK2,DGKQ,ACADM,SORBS1,NLN,PGP,USP7,PTK2B,GPT,FBP1,SMPD3
GSE43955_TGFB_IL6_VS_TGFB_IL6_IL23_TH17_ACT_CD4_TCELL_52H_DN	BIP	-0.00798064	0.00523496	0.127387	19	0.0923691	brain	PWAS	c7	0.127387	0.320602478	ANXA5,ALDH9A1,NID2,TMEM230,PLSCR1,FLNB,TAX1BP1,GSTZ1,PRDX5,REXO2,TPD52,WIPF1,TOR1AIP2,ECM1,PIK3CD,PTER,RTN4,GSPT1,RCN2,ABCD3,PPIE,EHD1,CTSH,NXN,PLEC
GSE7852_THYMUS_VS_FAT_TCONV_DN	BIP	-0.00818751	0.00537325	0.12757	27	0.322937	brain	PWAS	c7	0.12757	0.320807014	CD38,RELL1,TBRG4,AGPAT4,LRIG1,ARHGAP21,ATP2B4,GAS7,ACOT11,DGKE,DPY19L1,LGALS1,ABLIM3,BAIAP3,FAM210B,ANXA2,CPT1A,RRAS,PNP,RCN1,DNAJA4,PISD,CD82,FARP1,PLD2,LUZP1,HLA-A
RPS14_DN.V1_DN	BIP	0.00637254	0.00418178	0.127539	30	0.322051	brain	PWAS	c6	0.127539	0.320807014	GUF1,TGM2,CBS,LRRC20,TBRG4,NID2,ASNS,MYH10,SHMT1,ADD2,LARS2,ALAD,TLN2,BAG3,MIPEP,GCDH,DNAJA4,HGH1,MTPAP,PSAT1,SPTB,CNN3,EPB41,PC,CYBRD1,RAP1GAP,KANK2,ISOC2,DOCK9,SRR,BCAT1
GOBP_PROTEIN_HOMOOLIGOMERIZATION	BIP	-0.00578268	0.00379732	0.127801	32	0.0681955	brain	PWAS	c5	0.127801	0.321259827	KCTD8,CLYBL,CBR4,ALDH1A3,ALDH9A1,MIF,EHD4,APPL2,THG1L,SOD2,SHMT1,ATL3,MICU1,SSBP1,ACOT13,CRYZ,KCTD21,ALAD,TMEM120A,TMEM70,APIP,ME1,PNPT1,GLS,EHD3,TRMT61B,PDCD6IP,OSBPL2,EHD1,HLA-G
GOBP_SUPEROXIDE_METABOLIC_PROCESS	BIP	-0.00905615	0.00595466	0.128297	17	0.566392	brain	PWAS	c5	0.128297	0.321371457	SLC1A1,SOD3,CBS,SH3PXD2B,SOD2,ITGB2,PRKCD,PON3,CCS,GSTP1,AGT,PRDX1,NQO1,ITGAM,PREX1
GSE14415_ACT_TCONV_VS_ACT_NATURAL_TREG_UP	BIP	0.0128559	0.00844946	0.128132	15	0.478771	brain	PWAS	c7	0.128132	0.321371457	MGST2,DISP2,GGT5,APPL2,PLEKHA1,OSBP2,CD2AP,EPHX1,ACTN1,TOM1L2,SCRN2,VPS13C,CRLF3,ITGA6,PDK1,TDRKH
GSE17721_LPS_VS_CPG_2H_BMDC_UP	BIP	-0.00764911	0.00502568	0.128008	23	0.0630348	brain	PWAS	c7	0.128008	0.321371457	TAPBPL,MX1,PPFIA4,FER,PICK1,SDC4,ERC1,RASA1,PTPRK,MRPL10,NAPA,ALDH16A1,MKRN1,LRP4,DAGLB,LY6H,MOBP,GSTM3,ASS1,TREX1,LCLAT1,RAB3B,PEAK1,SLC4A8,ECHDC1,MRPL9
GSE18893_CTRL_VS_TNF_TREATED_TREG_2H_UP	BIP	-0.00760927	0.0050021	0.128205	20	0.138805	brain	PWAS	c7	0.128205	0.321371457	SCRG1,NDRG1,AKT3,DDI2,PNKD,VWA5A,FNBP1,HOMER1,STING1,PRKAR2B,EXOC6B,ILVBL,DGLUCY,ATL3,TAX1BP3,REXO2,GRK5,TREX1,CCS,AAK1,ERLEC1,LYRM4,SLC33A1,PPIF,PRKCB,RCN2,SNX19,GPX4,SORD,ACADSB
GSE20152_SPHK1_KO_VS_WT_HTNFA_OVERXPRESS_ANKLE_UP	BIP	-0.0103885	0.00683084	0.128304	15	0.0949071	brain	PWAS	c7	0.128304	0.321371457	PDLIM3,SORBS2,ANXA5,PPFIBP1,LIG3,PRKCD,RAB7A,USP7,SLC7A5,PYGB,RCN1,PLA2G4C,CD82,LPIN1,EIF6,CORO1C,STX4
GSE24634_IL4_VS_CTRL_TREATED_NAIVE_CD4_TCELL_DAY5_UP	BIP	0.00560038	0.00368089	0.128141	37	0.13454	brain	PWAS	c7	0.128141	0.321371457	EFHD2,F13A1,EOGT,NAGA,SLC2A8,CPVL,EHD4,BID,SIRPA,ATOX1,FSCN1,PLXNB2,EPB41L2,MYO5A,QPRT,POR,MSRA,CAPG,SCRN3,NT5DC2,YWHAH,FAH,DYSF,HNMT,PRKCB,VAT1,GSTP1,FDXR,PLXND1,CAMKK2,GPX4,SERPINF1,GAA
GSE26030_TH1_VS_TH17_RESTIMULATED_DAY15_POST_POLARIZATION_UP	BIP	-0.00711449	0.00467705	0.128222	23	0.0238742	brain	PWAS	c7	0.128222	0.321371457	PARL,SPARCL1,PDE2A,LYPLAL1,GAS7,STING1,PAG1,IDH2,SHMT1,TMED8,GIMAP4,DAGLB,TLN2,GRK5,H1-2,NIPSNAP3B,SEMA4D,NUMA1,RRM1,MFF,ATG7,SVIP,PEAK1,LYZ,PLXND1,P2RX7
GSE27859_MACROPHAGE_VS_CD11C_INT_F480_INT_DC_UP	BIP	0.0135906	0.00893581	0.12828	14	0.0488163	brain	PWAS	c7	0.12828	0.321371457	PARL,RAPGEF2,RGS12,TPBG,SCIN,CD14,VCAN,MPZL1,GRAMD2B,LEMD2,CPNE2,ATOX1,DHRS1,SEC23B,FLNB,EFR3A,TLN2,MDH2,LRRC8A,AK4,EML4
GSE9960_HEALTHY_VS_SEPSIS_PBMC_UP	BIP	0.00896849	0.00589503	0.128169	27	0.140975	brain	PWAS	c7	0.128169	0.321371457	TNC,MRPL1,GOLGA3,SRXN1,MPHOSPH6,ETHE1,PPFIA4,SERGEF,GNAZ,AFDN,MDP1,ACTN1,RFT1,CTPS1,ELAPOR1,HSPA12A,SCN4B,NT5E,CHCHD2,VAT1L,F3,TXNDC17
GOBP_STEM_CELL_DIFFERENTIATION	BIP	0.015329	0.010081	0.128367	10	0.560296	brain	PWAS	c5	0.128367	0.321401615	ANXA6,NSUN2,FAM172A,PEF1,SMYD5,MAPK3,UFL1,SEMA4D,CORO1C,ACE,NOLC1,DHX36
ESC_V6.5_UP_EARLY.V1_DN	BIP	-0.0111897	0.00736	0.128427	21	0.49498	brain	PWAS	c6	0.128427	0.321424242	CPE,TNC,LBP,IGFBP7,ANXA5,ANXA3,DDHD1,VAC14,ANXA2,CADPS,GYS1,ALCAM,GSN,S100A4,FBXO6,BAG5,CAPN2,BCAN,LAMA1,GSTP1,GAP43,SLC41A3,SERPINF1,MRAS
GSE24142_EARLY_THYMIC_PROGENITOR_VS_DN2_THYMOCYTE_FETAL_UP	BIP	0.00699013	0.0045989	0.128522	22	0.653085	brain	PWAS	c7	0.128522	0.321459437	TGM2,LBP,TMEM51,APPL2,C11orf54,TOR1B,LPCAT1,SIRPA,DOCK7,ITGB2,PIP4K2A,HEBP1,PLXNB2,GCLC,ICA1,LYN,GRK5,CASP1,GSTM3,YWHAH,ICAM1,PCYOX1,CYB561,SNX19,REEP6,PAK1,VCL,PYGM
GSE7460_CTRL_VS_FOXP3_OVEREXPR_TCONV_1_UP	BIP	0.00854894	0.00562477	0.128543	22	0.355253	brain	PWAS	c7	0.128543	0.321459437	MCTP1,SPARCL1,IGFBP7,PLEKHA2,SUSD2,OXSR1,LMOD1,EMB,PFKP,MIA2,DCAKD,FAM221A,LACTB2,ADD3,AK4,SCCPDH,TFB1M,ME2,PLSCR4,DOCK4,TRIM65,ITGAM,MLF1
GOBP_NOTCH_SIGNALING_PATHWAY	BIP	-0.0148938	0.0098036	0.128708	14	0.207244	brain	PWAS	c5	0.128708	0.321744493	SORBS2,POGLUT1,TSPAN15,CDH6,PGAM2,LLGL1,PSEN1,EPN2,NRIP2,ADAM10,AAK1,ANXA4,ROBO1,SUSD5,HIF1AN
GSE14413_UNSTIM_VS_IFNB_STIM_L929_CELLS_UP	BIP	-0.0066149	0.00435479	0.128764	21	0.0347169	brain	PWAS	c7	0.128764	0.321756952	BAALC,FAM81A,CTNNAL1,TESC,CDC42BPA,DGLUCY,VWA8,IDH1,ECI2,JAM2,EMILIN2,SNX1,THNSL2,TSPAN2,FARP1,ACY3
GSE17721_0.5H_VS_8H_GARDIQUIMOD_BMDC_DN	BIP	-0.00755203	0.00497457	0.128982	27	0.0584961	brain	PWAS	c7	0.128982	0.32211392	TBC1D1,USP47,FAM114A2,CDH6,RIMOC1,PLXNA1,SYNPR,TAX1BP1,EFR3A,OPA1,TXN,NUDCD1,TBC1D13,GLIPR2,TDRD7,PITPNB,CFL2,TPP2,FTSJ3,P2RX7,HLA-B,RAB18
GSE32986_GMCSF_VS_GMCSF_AND_CURDLAN_HIGHDOSE_STIM_DC_DN	BIP	-0.0090296	0.00594827	0.129009	18	0.647614	brain	PWAS	c7	0.129009	0.32211392	PDLIM5,STBD1,TRIM2,CLGN,ALDH18A1,VAC14,HOMER2,MICAL3,TPP1,ERICH3,HECTD4,NAPA,STAU1,ALDH5A1,MADD,VWA8,TMA7,PIK3CD,CCDC88A,SERPINB9,FAM185A
GSE6875_TCONV_VS_FOXP3_KO_TREG_DN	BIP	-0.0052858	0.00348302	0.129117	37	0.0113023	brain	PWAS	c7	0.129117	0.322256003	MCTP1,ATP8A1,WFS1,TGM2,HSP90B1,PLCG1,NUDT6,SYNE1,PGM2,AKR7A2,SIRT5,NLRX1,ELP1,DECR1,TPD52L1,HDDC2,LYSMD2,NTPCR,SLC39A6,UROS,ACOT13,GPC5,PON3,PHYHD1,RCN1,CCDC91,LCMT1,C9orf64,TUBA8,CRACDL,SVIP,SNX19,BDH1,PLD1,LXN,RAB3GAP2,DARS2
GSE20715_WT_VS_TLR4_KO_6H_OZONE_LUNG_DN	BIP	-0.00701756	0.00462767	0.129409	28	0.101832	brain	PWAS	c7	0.129409	0.322857027	LYPLAL1,THNSL1,ACAA1,OXSR1,APPL2,CYSTM1,HAGH,FLCN,HIBADH,NUDC,ADSS1,LRPPRC,NME7,PON1,SCRIB,HGH1,BPHL,CEP41,ACAA2,ACSS1,IST1,RDH13,SEC24C,DHX36,MTARC2,AP2A2
GSE11961_MEMORY_BCELL_DAY7_VS_GERMINAL_CENTER_BCELL_DAY40_DN	BIP	-0.00600889	0.00396414	0.129567	43	0.0761458	brain	PWAS	c7	0.129567	0.323123396	HADH,MAPK10,NDRG1,CAT,DOCK5,MXRA7,DCK,RGMA,TBC1D4,ADD1,ALDH9A1,APPL2,MCUR1,MKRN2,HSD17B4,AS3MT,STX6,EPHX1,NUAK1,OTUD7A,WDR6,VPS33B,PGP,PTGR2,NAPB,BBS9,AACS,PPP2R5A,MEGF9,QPRT,PLEKHA6,GSTM4,TBC1D13,SCRN3,CAPN2,CRACDL,ACAA2,VAT1,RECQL,GSTO1
GOBP_CELLULAR_RESPONSE_TO_CHEMICAL_STRESS	BIP	0.00424701	0.00280499	0.130003	74	0.0664954	brain	PWAS	c5	0.130003	0.323871425	SLC7A11,PDK2,SLC1A1,SOD3,STK39,OXR1,CAT,PRKN,SRXN1,ARL6IP5,TRAP1,NUDT2,OXSR1,PLEKHA1,FER,SOD2,RCSD1,SIRPA,PRKCD,RWDD1,GPX1,ATP13A2,LONP1,PRDX5,NCOA7,MICU1,STAU1,TXN,GSKIP,MGST1,STX2,STAT6,MAPK3,PTPRK,EGFR,MEAK7,MSRA,AKR1B1,MGMT,TSPO,CASP1,ENDOG,LRRC8C,FBP1,FXN,SLC25A24,PRDX3,PNPT1,TREX1,PRODH,CCS,LANCL1,PDK1,FABP1,ATG7,CHCHD2,STK24,FAS,CAMKK2,P4HB,PRDX1,BNIP3,SMPD3,NQO1,DIABLO,STX4,GFER,PAWR,PLEC
GSE21927_SPLEEN_MONOCYTE_VS_GMCSF_GCSF_BONE_MARROW_DN	BIP	0.00565261	0.00373351	0.130021	36	0.179464	brain	PWAS	c7	0.130021	0.323871425	MSMO1,SPAG7,VAMP1,MNDA,GDAP1,OSBP2,NUDCD3,IFI30,AFDN,PAG1,MSTO1,EARS2,EEFSEC,UMPS,TXN,CISD1,COQ3,ZC2HC1A,PRORP,C19orf53,IDNK,CD82,SNX6,PLEKHB1,DDX18,PCYOX1,GLB1,NQO2,CA4,FAS,ELMOD1,FN3KRP,TPRG1L,INPP5A
MEK_UP.V1_UP	BIP	-0.00937458	0.00619145	0.129996	32	0.0557304	brain	PWAS	c6	0.129996	0.323871425	SLC7A11,ACSL1,ALDH1A3,EFHD2,MXRA7,PTMS,RAB8B,GRAMD2B,NT5C2,EPHX1,NUMB,AKR1C3,CADPS2,SAMD4A,PACSIN3,ERO1A,MYO5A,POR,COTL1,RFTN1,ASPH,NT5DC2,CRAT,SCCPDH,CDC42BPB,ALDH4A1,CAPN2,MYO1D,PACS1,TNS3,RAB5C,CXADR,CAPN5
GSE13522_CTRL_VS_T_CRUZI_G_STRAIN_INF_SKIN_DN	BIP	-0.00749627	0.00495307	0.130163	20	0.107531	brain	PWAS	c7	0.130163	0.324097134	LYPLAL1,H6PD,PTGR1,POGLUT3,PRKAR2A,SRGAP3,SLC25A13,FAM118B,STX2,SEMA4D,SCLY,NIPSNAP2,P2RX7
GSE32423_MEMORY_VS_NAIVE_CD8_TCELL_IL7_DN	BIP	-0.00549637	0.00363718	0.130747	37	0.21282	brain	PWAS	c7	0.130747	0.325422782	QDPR,NEK1,RMDN3,SYN3,ALDH9A1,PLCD1,EHD4,RARS1,PRKAR2B,EPHX1,MTHFD1,KANK3,GRWD1,NMT1,NME1,PNPO,PEPD,MRS2,GUK1,CAP2,RIOX2,CTPS1,STX2,LRPPRC,ATP5PO,MTAP,FXN,APIP,RBP1,RALB,VAPB,GIPC1,NDUFAF1,SORD,ACADSB
GSE24671_BAKIMULC_VS_SENDAI_VIRUS_INFECTED_MOUSE_SPLENOCYTES_UP	BIP	-0.00678522	0.00449162	0.13088	34	0.0468749	brain	PWAS	c7	0.13088	0.32562531	UCHL3,PTMS,FARS2,GLRX3,EHD4,GGH,SCIN,LGALS1,HINT1,CCP110,CPNE2,FSCN1,CTSB,NINJ2,NME1,CALU,NENF,CRYZ,ECI2,ATP5PO,SCG2,MMS19,FAM177A1,MVK,SCN4B,MVD,APRT,LRRC40,GLB1,DCXR,BCAT1,EPRS1,VCL,EHD1
GSE10325_CD4_TCELL_VS_BCELL_UP	BIP	0.00714885	0.00473379	0.130999	28	0.236717	brain	PWAS	c7	0.130999	0.32579286	PLCG1,CORO2A,TBC1D4,LRIG1,PRKCA,ATP2B4,RASGRP1,IGF2R,AK5,PIP4K2A,GPD1L,TRPV2,GIMAP4,S100A4,VAMP5,PRORP,SEMA4D,GNAQ,PLCL1,LGALS8,FKBP5,ITGA6,AAK1,INPP4A,SIRPG,DOCK9,CYB561,TMEM43,BNIP3
GSE26343_WT_VS_NFAT5_KO_MACROPHAGE_LPS_STIM_UP	BIP	-0.0066882	0.00443537	0.131574	24	0.0802137	brain	PWAS	c7	0.131574	0.326836242	NDRG1,C2orf69,COMT,PDCD4,VAMP1,RFK,ACAT2,ARSB,EMB,FGD4,OSBPL11,GPD1L,D2HGDH,RAP2A,SNX30,IDH1,PNP,GSTM4,DECR2,PPOX,SLC25A22,ARHGAP25,SEPTIN9,STK24,RPA1
GSE27859_MACROPHAGE_VS_CD11C_INT_F480_INT_DC_DN	BIP	-0.00621895	0.00412369	0.131528	46	0.110009	brain	PWAS	c7	0.131528	0.326836242	TNC,ELP3,TBC1D1,SYNE1,C1QBP,NUP93,NDUFA6,COA6,TRAP1,ALDH1B1,PPIH,AKAP12,NSUN2,ISYNA1,MTHFD1,SRPRB,UMPS,GART,PPM1F,TMX4,SLC16A1,RUVBL1,CTPS1,SYNJ2,OSGEP,PANK2,NUDT3,ICAM1,INPP4A,RAPH1,RALB,ISOC2,MANF,LANCL2,SERPINB1,NUDT5,SLC25A15
GSE35685_CD34POS_CD10NEG_CD62LPOS_VS_CD34POS_CD10POS_BONE_MARROW_DN	BIP	-0.009198	0.00609914	0.131533	25	0.0275555	brain	PWAS	c7	0.131533	0.326836242	NDRG1,PTPN1,HTT,RAB8B,MIF,PLSCR1,KIF3A,VCAN,ADA,OSBPL11,ASL,CTSC,PNP,TSPO,CASP1,CNN3,SNX6,PNPT1,PSMB9,SNX1,LGALS8,IFIT2,RAB4B,SLC44A2,FLOT2,MANF,RAB5C,IST1,CWF19L1,AP2A2,NSF
GSE22886_NEUTROPHIL_VS_MONOCYTE_DN	BIP	0.00600169	0.00398079	0.131641	36	0.85198	brain	PWAS	c7	0.131641	0.326873932	HEXA,IMMT,ADH5,SLC16A7,HSD17B4,CANX,LGALS1,VCAN,DUSP3,CTSB,ANXA2,EPRS1,GPX1,NMT1,PLXNB2,RNH1,LGALS3,GNPAT,ESD,ATP5PO,FBP1,CAPN2,LGALS8,NAXD,TIMM13,NIPSNAP2,TNS3,GSTP1,RECQL,AKR1A1,CTSH
GSE39820_CTRL_VS_TGFBETA1_IL6_IL23A_CD4_TCELL_DN	BIP	-0.00992592	0.00658625	0.131793	18	0.291023	brain	PWAS	c7	0.131793	0.32712257	TXNDC5,GALT,EHD4,TPBG,WIPI2,PCK2,NOP9,SDR39U1,CERS4,EEFSEC,STARD5,CPT1A,IBA57,GRK5,SARS1,KYAT1,DNAJA4,PC,FABP1,TSPAN2,LUZP1,GFER
GSE36527_CD62L_HIGH_CD69_NEG_VS_CD62L_LOW_CD69_POS_TREG_KLRG1_NEG_UP	BIP	-0.00862524	0.00572554	0.131952	24	0.101533	brain	PWAS	c7	0.131952	0.327388381	NIF3L1,APPL2,MKRN2,RBBP9,CERS4,CPT1A,SRGAP3,CALU,GMFB,RHPN2,LACTB2,INPP5E,TIPRL,SCFD1,THTPA,NIT1,TFB1M,RPE,NCK1,ALKBH4,TFG,IARS2,RPA1,TPRG1L
GSE5589_LPS_AND_IL10_VS_LPS_AND_IL6_STIM_IL10_KO_MACROPHAGE_45MIN_UP	BIP	0.0054176	0.00359716	0.132048	33	0.254752	brain	PWAS	c7	0.132048	0.327497733	CD38,MGST2,SOD3,WDR17,CD200,ETHE1,DDT,C11orf54,SDC4,NLN,HAGH,HEBP1,TECPR2,ANXA2,GPX1,STARD5,CPT1A,TMEM65,SAMD4A,ABHD12,HINT3,IQSEC1,ADCY3,SRI,CD82,RAB29,PON2,ACAA2,SNX27,GSTO1,ASPA
GOCC_ENDOPLASMIC_RETICULUM_LUMEN	BIP	-0.00455781	0.00302728	0.132175	46	0.0180601	brain	PWAS	c5	0.132175	0.327683854	TNC,WFS1,SPARCL1,POGLUT1,IGFBP7,TSPAN15,HSP90B1,LRPAP1,TGOLN2,EOGT,H6PD,TXNDC5,TOR1B,TOR1A,RNASET2,CANX,LGALS1,ERAP1,ERAP2,VCAN,ARSB,AHSG,COLGALT2,POGLUT3,ARSA,CES1,CALU,COL18A1,ERO1A,FUCA2,MAPK3,CHGB,ESD,RCN1,SCG2,ADAM10,PDIA3,UGGT1,ERLEC1,MELTF,MANF,SLC27A2,RCN2,PDIA4,CTSZ,TMEM43,P4HB,MYDGF,GANAB,MIA3
GSE14769_20MIN_VS_360MIN_LPS_BMDM_UP	BIP	0.00516391	0.00343076	0.132278	43	0.119505	brain	PWAS	c7	0.132278	0.327741138	HADH,ETFDH,PGM2,DDI2,RNF141,COQ9,GGH,PDLIM4,SDHA,GRAMD2B,WIPI2,DHRS1,IMPA1,CMC2,PTGR2,MCEE,DTYMK,TSFM,FAM118B,NARS2,SAMM50,AKR1B1,SARS1,CSRP2,GNAQ,TIMM21,FKBP1A,CLCC1,NQO2,PSPH,GNA12,FDXR,DHODH,SLC39A12,SELENBP1,MLF1,GLUD1
GSE17721_PAM3CSK4_VS_CPG_12H_BMDC_UP	BIP	-0.0052841	0.00351122	0.132345	39	0.195565	brain	PWAS	c7	0.132345	0.327741138	HADH,RCHY1,ETFDH,ZMPSTE24,ACADM,NDUFA6,CYB5R1,C15orf40,GGH,RNASET2,TST,HINT1,EMB,DHRS1,PAG1,RBBP9,SGIP1,GPX1,PGP,FASTKD5,SLC39A6,SFXN3,CSE1L,SAMM50,CISD1,OLA1,LRPPRC,IDH1,GRK5,CCDC91,C19orf53,ECI2,GALC,APRT,MANF,LYRM2,CRYL1
GSE42021_TREG_PLN_VS_CD24INT_TREG_THYMUS_UP	BIP	-0.0151616	0.0100749	0.132354	15	0.234692	brain	PWAS	c7	0.132354	0.327741138	ACSL1,TXNRD1,PLEKHA1,CD14,SCAMP1,TAX1BP1,CTPS1,DDX5,GLIPR2,FNDC3A,ICAM1,DLD,SLK,MAPRE1,IST1,VCL,EHD1,RAB18
GSE40273_XBP1_KO_VS_WT_TREG_UP	BIP	0.00606923	0.00403484	0.132529	24	0.719947	brain	PWAS	c7	0.132529	0.328045684	ADCY9,ALDH1B1,AMZ2,GGH,AKAP12,SDC4,NOP56,HDDC2,EIF2AK4,ACOT2,LPCAT2,DGLUCY,ALDH16A1,SLC7A5,ALCAM,FAM118B,GBE1,PNP,CSRP2,CNN3,RRM1,MANF,NIPSNAP2,PPIE
GSE10147_IL3_VS_IL3_AND_CPG_STIM_PDC_DN	BIP	-0.00653791	0.0043484	0.132704	28	0.176453	brain	PWAS	c7	0.132704	0.328270333	MGST2,RAPGEF2,PDLIM4,CWC27,EMB,PLXNA1,PFKP,TTC5,GCSH,GRWD1,GYS1,CAP2,FUCA2,PSMD5,OXNAD1,ARHGEF12,ANXA11,HSDL2,FAM234A,SQOR,ALDH4A1,INPP4A,ACAA2,NIT2,MYO1D,SIDT1,DOCK9,RAB3GAP2
GSE21670_STAT3_KO_VS_WT_CD4_TCELL_TGFB_TREATED_DN	BIP	-0.00620059	0.00412449	0.132746	28	0.179066	brain	PWAS	c7	0.132746	0.328270333	KCTD8,SCRG1,NT5DC3,CA8,RMDN3,KCNN3,OSCP1,ADCK1,CMC2,DGLUCY,NRIP2,AARS1,ALCAM,PON1,TIMM44,SCG2,AIF1L,PSAT1,MFSD6,NRCAM,TPMT,SLC27A2,SRR,FAIM2,BCAT1
GSE22886_NAIVE_BCELL_VS_MONOCYTE_DN	BIP	-0.00639373	0.00425355	0.1328	45	0.460049	brain	PWAS	c7	0.1328	0.328270333	EFHD2,CAPG,IMMT,LRPAP1,HEXB,MOGS,PGD,MNDA,BID,GLRX,CD14,LGALS1,VCAN,IFI30,DUSP3,CTSB,ANXA2,PRKCD,TKT,GPX1,PLXNB2,NAGK,RNH1,S100A4,LGALS3,QPCT,WARS1,ASAH1,CASP1,SEMA4D,PISD,GCA,RTN4,LYZ,PLXND1,MYDGF,AKR1A1,ITGAM,SULT1A1,GYG1,TPI1
GSE29618_BCELL_VS_MONOCYTE_UP	BIP	-0.00881864	0.00586781	0.132869	14	0.0799824	brain	PWAS	c7	0.132869	0.328270333	ATP8A1,CHMP7,RABEP1,SWAP70,RRAS2,RASGRP1,ABLIM1,PPP3CC,ADD2,TPD52,QRSL1,ARHGAP25,NT5E
GSE6259_FLT3L_INDUCED_33D1_POS_DC_VS_CD8_TCELL_DN	BIP	-0.00757569	0.00504091	0.13288	26	0.0700297	brain	PWAS	c7	0.13288	0.328270333	ART3,GM2A,ITM2C,DOCK5,SYNE1,SEC14L3,AMPH,FDPS,IFI30,GDE1,ATOX1,MICAL1,PFKP,HEBP1,TKT,HCLS1,NMT1,ALCAM,FUCA2,CTPS1,MDH2,CFHR1,TOMM70,SLC44A2,HTATIP2,CTSZ,GAMT,RPA1,GYG1
GOBP_MYELOID_LEUKOCYTE_MIGRATION	BIP	0.00787969	0.00524514	0.133024	19	0.345272	brain	PWAS	c5	0.133024	0.328368833	LBP,C1QBP,CD200,MIF,DDT,SWAP70,THBS4,BCR,SIRPA,ITGB2,PLCB1,LGALS3,MAPK3,PTK2B,LYN,SCG2,PDE4B,ANO6,PIK3CD,CXADR,CNN2,PREX1
GSE36888_STAT5_AB_KNOCKIN_VS_WT_TCELL_IL2_TREATED_6H_UP	BIP	-0.00580564	0.0038645	0.133019	27	0.346821	brain	PWAS	c7	0.133019	0.328368833	HEXA,FHIP2B,TBC1D4,NMRAL1,DDT,ARSB,RCSD1,RASA1,MDP1,ITGB2,ACYP1,AGPAT3,EPB41L2,GPC5,SMIM8,QRSL1,SCRN3,GCDH,IFIT2,MIX23,LYRM2,ASRGL1,GYG1,FAF1
GSE42021_CD24HI_TREG_VS_CD24HI_TCONV_THYMUS_UP	BIP	-0.00746933	0.00497318	0.133117	27	0.475954	brain	PWAS	c7	0.133117	0.328469843	ADD1,SART3,ECH1,ETFB,GSTT2,PPFIA4,NSUN2,ISYNA1,IFI30,NLN,LEMD2,FLCN,FABP3,PRKCD,PSEN1,GATD3,TYMP,ALDH3A2,STAU1,SAMM50,PEX6,HRAS,MAPK3,ATP5PO,NAXE,ECHS1,MRAS
GSE15330_LYMPHOID_MULTIPOTENT_VS_GRANULOCYTE_MONOCYTE_PROGENITOR_IKAROS_KO_UP	BIP	-0.00597998	0.00398767	0.133714	38	0.212661	brain	PWAS	c7	0.133714	0.329813922	MGST2,IMMT,IFT27,C1QBP,LYPLAL1,FAM81A,LACTB,MCCC1,DGKE,SDHA,PIP4K2A,LYSMD2,LHPP,ALCAM,GMPR,STAT6,NUDCD1,SYNJ2,GNPAT,WARS1,CASP1,BPHL,PHLDB1,IDH3A,SCFD1,DUT,TSTD1,PPIF,SERPINB9,AKR1A1,NASP,COMTD1,DBT,CCDC90B,ETFA
GOMF_CELL_ADHESION_MEDIATOR_ACTIVITY	BIP	0.00856087	0.00571265	0.133982	15	0.560945	brain	PWAS	c5	0.133982	0.330345768	PDLIM5,CD200,ITGA2,EMB,SIRPA,ANXA2,TMOD3,CNN3,STXBP6,NRCAM,CNTN2,CNTN5,CXADR
GOBP_CALCIUM_ION_HOMEOSTASIS	BIP	-0.00655969	0.00438156	0.134363	36	0.175141	brain	PWAS	c5	0.134363	0.331036199	ANXA6,WFS1,TGM2,HSP90B1,PLCG1,IMMT,HTT,HEXB,RMDN3,ATP2B4,DIAPH1,MCUR1,SCGN,PSEN1,ATP13A2,MICU1,ERO1A,SLC24A2,PTK2B,LYN,ATP13A1,GSTM2,SRI,FKBP1A,RYR2,STIM1,ITPR1,ALPL,NT5E,VAPB,PRKCB,P2RX7,UBASH3B,BNIP3,LIME1,GSTO1
GSE28726_NAIVE_VS_ACTIVATED_CD4_TCELL_DN	BIP	-0.00591941	0.00395392	0.134367	29	0.0598732	brain	PWAS	c7	0.134367	0.331036199	PDLIM3,PAICS,COMT,PTMS,VWA5A,PMVK,MIF,EEF1E1,GGH,LGALS1,PCK2,PFKM,UMPS,GPX1,PDXK,NME1,CALU,PSMG1,AARS1,CTPS1,LGALS3,DGKB,PNP,WARS1,ACOT7,PRDX3,LDHA,MRE11,PSMB9,FAH,THOP1,GSTP1,BDH1,PRDX1,GLS2,PHGDH,SORD
GSE7831_UNSTIM_VS_INFLUENZA_STIM_PDC_4H_UP	BIP	-0.00699364	0.00467224	0.134432	29	0.365032	brain	PWAS	c7	0.134432	0.331067014	TGM2,TXNRD1,EFHD2,ANXA5,CA8,ANXA3,EPHX2,SBF2,BID,GLRX,PLXNA1,FLNB,PCYT1A,ECI1,EPB41L2,MYOM2,MDH2,COTL1,CYB5R3,PDE4B,RTN1,HLA-DRB1,PSMB9,OAS1,SQOR,THOP1,PLD2,CACNB3,PRDX1,HLA-G
GSE22886_NAIVE_TCELL_VS_NKCELL_UP	BIP	-0.00576129	0.00385005	0.134545	34	0.0409337	brain	PWAS	c7	0.134545	0.33108674	CBR3,TBC1D4,PBXIP1,PRKCA,FABP6,OSBP2,RGS14,COX11,SORBS3,LHPP,NENF,PLGRKT,EPS8L2,HDHD3,RIOX2,LRPPRC,ESD,PRORP,IDH3A,HBS1L,PLEKHB1,FKBP5,LYRM4,ACTR1B,SIRPG,DNAJB1,MPI,CNN2,DGKA,ADK,LIME1
GSE2405_HEAT_KILLED_VS_LIVE_A_PHAGOCYTOPHILUM_STIM_NEUTROPHIL_24H_DN	BIP	-0.0132079	0.00599528	0.0275917	18	0.00205142	brain	PWAS	c7	0.134500492	0.33108674	PDE2A,SPAG7,SUSD2,TMEM132E,TKT,PDXK,PGP,UROS,RUVBL1,UAP1L1,SNAP91,RMND1,RIN1,VAT1L,RAB5C,MRM3,SNX15
GSE32423_CTRL_VS_IL7_MEMORY_CD8_TCELL_DN	BIP	0.00813727	0.00544068	0.134748	28	0.163334	brain	PWAS	c7	0.134748	0.331456956	SLC6A11,TAGLN3,SORBS1,ABCC8,PRKCA,LHPP,CPNE7,ME3,VWA8,TXN,NDRG4,ASPH,MTMR6,SCAI,CHORDC1,FKBP1A,DUT,ACTR3B,ECM1,PIK3CD,MYO6,CYB561,DHODH,BCAT1,CNTN3,THRAP3,NSF
GSE5960_TH1_VS_ANERGIC_TH1_UP	BIP	-0.00709057	0.00474192	0.134838	22	0.446946	brain	PWAS	c7	0.134838	0.331549032	ABCG2,ETHE1,AKR7A2,GGT5,RARS1,SHMT1,WDR6,EPRS1,GSTZ1,PSMG1,SSBP1,MGMT,SUCLG2,PON2,MAN2C1,DDX18,LYSMD1,NDUFAF1,NOLC1,RPA1,MRAS
GSE23321_CENTRAL_VS_EFFECTOR_MEMORY_CD8_TCELL_DN	BIP	-0.00751951	0.0050312	0.135025	26	0.270228	brain	PWAS	c7	0.135025	0.331750166	RAB24,ADH5,UCHL3,ACADM,COA6,RPAP1,TMEM230,AKAP12,NNT,PAG1,TSEN15,FGD4,ACYP1,TKT,CACNA2D2,MRPL10,CAP2,SNX30,MGST1,STX2,RMDN1,BPHL,NUMA1,EHD3,COA7,DLG1,SDHAF4,SLC7A6,SORD,CCDC90B,SMIM12
GSE46606_DAY1_VS_DAY3_CD40L_IL2_IL5_STIMULATED_IRF4_KO_BCELL_DN	BIP	0.006582	0.00440381	0.135015	29	0.122114	brain	PWAS	c7	0.135015	0.331750166	CLGN,TBC1D1,ITM2C,FARS2,AGPAT4,FAM81A,NIPSNAP1,IGF2R,FAHD1,MPP7,PPP2R5C,GALK2,PGS1,OSBPL11,MRPL10,COL18A1,SIRT3,TPD52,DIP2B,NIPSNAP3B,SLC25A40,CNN3,NUMA1,MAP4,RYR2,PON2,NAXE,PTER,CCDC88A,NQO2,UBASH3B,DPCD,BPNT1,VPS4A,BLOC1S2
GSE14308_TH1_VS_NAIVE_CD4_TCELL_UP	BIP	0.00519597	0.00347816	0.135206	35	0.2231	brain	PWAS	c7	0.135206	0.332065515	MRPL1,ABCA8,CAT,APIP,RETSAT,HSD17B12,MPHOSPH6,USP47,C11orf54,FAM172A,TST,BORCS7,SDR39U1,RWDD1,RAB5A,HCLS1,PCYT1A,ECI1,LONP1,ATG4B,HDHD3,LMAN1,ZC2HC1A,WARS1,DPP7,FOCAD,PITPNB,SEPTIN9,FDXR,TXNDC17,LUZP1,PSMB4,SERPINF1
GOBP_ALCOHOL_METABOLIC_PROCESS	BIP	-0.00410992	0.00275159	0.135266	82	0.13546	brain	PWAS	c5	0.135266	0.332083559	QDPR,NAAA,MSMO1,CBR4,DGKQ,ALDH1A3,ADH5,APOL2,ABCA5,CAT,MOXD1,RETSAT,PCBD1,SEC14L2,H6PD,PMVK,FDPS,ALDH1B1,AKR7A2,PPIP5K2,ISYNA1,GDE1,DHRS4,PCK2,IMPA1,IDH2,SPR,PGP,ALDH2,AKR1C1,AKR1C3,CES1,PLCB1,ALDH3A2,SHPK,PLPP6,RDH11,LSS,GDPD1,IDH1,COQ3,POR,PON1,AKR1B1,PTK2B,EPHX2,SYNJ2,CYB5R3,ASAH1,DHRS7,IDH3A,INPP5E,GBA2,NUDT3,THTPA,MVK,SYNJ1,PLPP3,MVD,INPP4A,GALK1,FDXR,ACSS1,RDH13,ACADVL,AKR1A1,BPNT1,SORD,SULT1A2,SULT1A1,ERLIN1,INPP5A
GSE35685_CD34POS_CD38NEG_VS_CD34POS_CD10NEG_CD62LPOS_BONE_MARROW_UP	BIP	-0.00624902	0.00418766	0.135634	40	0.113987	brain	PWAS	c7	0.135634	0.332808934	QDPR,HADH,TXNRD1,ADSS2,RELL1,ADD1,ACADM,H6PD,NDUFA6,ADCY9,ALDH9A1,CD14,ACTN1,IQGAP1,GCSH,ATP1B3,WDR6,CPT1A,ALDH2,DENND4C,ADSS1,MYO5A,GNAQ,YWHAH,CAPN2,MECR,PON2,NAXE,ATAD1,MFF,RTN4,PRDX1,LXN,VCL,GSTO1,TPRG1L,RAB18,GLUD1,PLEC
GSE9509_LPS_VS_LPS_AND_IL10_STIM_IL10_KO_MACROPHAGE_20MIN_UP	BIP	-0.00920729	0.0061706	0.135667	20	0.025765	brain	PWAS	c7	0.135667	0.332808934	HSD17B11,PPFIBP1,STON2,ABLIM1,CAMLG,FAM210B,LPCAT2,LRP4,GMPR,IDNK,STX17,EHD3,CFH,RAB27B,PLSCR4,RAB37,GLS2,FN3K,ACOX2
GSE42088_UNINF_VS_LEISHMANIA_INF_DC_8H_UP	BIP	-0.0057808	0.00387588	0.135835	33	0.487009	brain	PWAS	c7	0.135835	0.333091503	PPA2,PAICS,PPAT,PRKCA,GGH,N6AMT1,NHLRC2,ATOX1,PLXNA1,AFDN,FSCN1,NME1,GART,SLC39A6,TSFM,VAC14,PLGRKT,SLC25A13,VWA8,LSS,GSN,CPM,ADO,NT5DC2,GTDC1,FBP1,ACO1,PLCL1,NT5E,SLC33A1,TNS3,FGGY,AGRN
GSE30083_SP1_VS_SP4_THYMOCYTE_DN	BIP	-0.00539073	0.00361506	0.135912	32	0.0206408	brain	PWAS	c7	0.135912	0.333150791	GM2A,PLEKHA2,TBC1D1,RRM2B,MLYCD,AMPD3,APPL2,GDI2,DPY19L1,ARSB,PPP3CC,MADD,ADD3,PHYHD1,DNAJA4,NUP210,PNPLA7,TDRD7,SLC25A24,FAM234A,CRLF3,PANX1,OAS1,FAAH,ITGA6,NT5E,SIDT1,ENDOD1,UBASH3B
GSE12845_IGD_NEG_BLOOD_VS_NAIVE_TONSIL_BCELL_UP	BIP	0.00634502	0.00425623	0.136025	35	0.320584	brain	PWAS	c7	0.136025	0.333168806	CPE,WFS1,AKT3,ITM2C,RETSAT,UCHL3,PPA1,NIF3L1,MOGS,TMEM230,MCUR1,RASGRP1,FAM114A2,GLRX,ASNS,TST,ADA,ELAC2,ISOC1,BAIAP3,PEF1,IDH2,PRKCD,AARS1,RUVBL1,TXN,OLA1,AKR1B1,SRI,YWHAH,PRDX3,PPOX,NRDC,ACAA2,FAM136A,HTATIP2,FDXR,FAS,MYDGF,PPIE,ARL2
GSE4984_GALECTIN1_VS_VEHICLE_CTRL_TREATED_DC_UP	BIP	-0.00849704	0.0056993	0.13599	19	0.302511	brain	PWAS	c7	0.13599	0.333168806	DGKQ,TARS3,ATP2B4,DIAPH1,APPL2,SIRT5,FAM172A,SUN2,CAMLG,SCAMP1,CUTA,EIF2AK4,KANK3,PDLIM2,ALAD,SURF1,SUCLG2,SNPH,LANCL1,SIDT1,UPF3A
GOBP_HOMOTYPIC_CELL_CELL_ADHESION	BIP	0.0135625	0.0091082	0.136475	16	0.605249	brain	PWAS	c5	0.136475	0.333682314	SLC7A11,MYH9,PRKCA,ACTN1,PRKCD,VPS33B,ABAT,RDX,LYN,PRKG1,EMILIN2,PLPP3,CXADR,UBASH3B,VCL
GOMF_ACTIVE_ION_TRANSMEMBRANE_TRANSPORTER_ACTIVITY	BIP	-0.00811169	0.00544905	0.136582	29	0.161699	brain	PWAS	c5	0.136582	0.333682314	SLC7A11,ATP8A1,CLCN3,SLC1A1,SLC16A7,SLC6A11,SLC6A7,ABCC8,ATP2B4,SLC15A2,ATP13A2,SLC2A13,SLC25A13,SLC24A2,SURF1,UQCR10,SLC20A2,ATP13A1,SLC17A6,SLC25A22,SLC5A6,SLC25A12,SLC33A1,SLC4A8,COX15,SLC13A5,SLC41A3
GOMF_ORGANIC_ACID_BINDING	BIP	0.00741828	0.00498342	0.136595	22	0.0354666	brain	PWAS	c5	0.136595	0.333682314	SLC1A1,SCP2,HLCS,MCCC1,AARS2,RARS1,IGF2R,FABP3,YARS2,SHMT1,GCLC,UROS,AARS1,DDAH1,HBG1,HBG2,OGFOD2,CPS1,CRABP1,ASS1,PC,SCLY,FABP1,THNSL2,SRR,DDAH2,DBT,GLUD1
GSE17721_CTRL_VS_LPS_0.5H_BMDC_DN	BIP	0.0093994	0.0063122	0.136465	15	0.780907	brain	PWAS	c7	0.136465	0.333682314	MAN2B2,MRPL1,SYNE1,LRP1B,TRAP1,VASN,MOGS,SCGN,SMYD5,UROS,LY6H,MTAP,PLEKHB1,MYO6,RIN1,REEP6,SLC9A3R2,TPI1
GSE339_EX_VIVO_VS_IN_CULTURE_CD8POS_DC_DN	BIP	-0.008028	0.00538967	0.136352	25	0.28262	brain	PWAS	c7	0.136352	0.333682314	ANXA5,BIN1,RAB8B,TRIM25,GNA13,PEPD,TRAF3,POR,CAPG,ESD,TSPO,PITPNB,FNDC3A,TOR1AIP2,FKBP1A,MERTK,VAPB,SERPINB9,IST1,EHD1,PLEC
GSE37534_GW1929_VS_PIOGLITAZONE_TREATED_CD4_TCELL_PPARG1_FOXP3_TRANSDUCED_DN	BIP	-0.00808932	0.00543435	0.136605	23	0.0871819	brain	PWAS	c7	0.136605	0.333682314	MOGS,APPL2,FNBP1,CARMIL1,GRAMD2B,AK5,RWDD1,SCRIB,WARS1,ECI2,AK4,FXN,HIBCH,FKBP1A,ICAM1,RRM1,C12orf29,AVL9,CXADR,GLO1,GGA3,OSBPL2,CCDC90B
GSE5542_UNTREATED_VS_IFNA_AND_IFNG_TREATED_EPITHELIAL_CELLS_6H_UP	BIP	-0.00936091	0.00628611	0.13645	25	0.287554	brain	PWAS	c7	0.13645	0.333682314	CHMP7,DNAJC30,PCYOX1L,SORBS3,GALT,ANKRD16,NUDCD2,THBS4,CARMIL1,SGTB,HINT1,PFKM,MTHFD1,ACTN1,ELP2,COTL1,NDUFAF7,NAP1L4,LRRC8C,CHN1,DNAJA4,CD55,TPP2,FMNL2,MINDY1,TMEM120B,DGKA
GSE9650_NAIVE_VS_MEMORY_CD8_TCELL_DN	BIP	-0.00767254	0.00515652	0.13677	23	0.077571	brain	PWAS	c7	0.13677	0.333956016	EFHD2,DOCK5,ETFB,MOGS,TXNDC5,PLSCR1,GLRX,LGALS1,H1-0,IGF2R,PFKP,ANXA2,LYSMD2,PPP3CC,AARS1,TXN,S100A4,S100A13,CYB5R3,CASP1,LRRC8C,ACOT7,DPP7,LPIN1,CAPN2,PACS1,VKORC1,GSTO1,HLA-A
GSE17721_CTRL_VS_LPS_4H_BMDC_UP	BIP	-0.00579983	0.0038999	0.136969	42	0.220554	brain	PWAS	c7	0.136969	0.334183166	IDUA,C1QBP,PALD1,AKR7A2,SCP2,CPT2,HMBS,NUDCD3,CANX,MOCS2,IFI30,PAG1,ITGB2,PRKCD,CPT1A,ELP2,GCDH,CENPV,VAC14,ACOT13,SRSF9,RNH1,MAPK3,MDH2,DIP2B,RPA2,C19orf53,IDH3A,MTAP,INPP5E,AP5M1,LCLAT1,LIMK1,NAXE,RTN4,UGGT1,PCYOX1,DLG1,BDH1,HTATIP2,ALKBH4,CYBC1,SELENBP1,OSBPL2,CRK,NSF
GSE21927_SPLEEN_VS_BONE_MARROW_MONOCYTE_BALBC_UP	BIP	-0.00602795	0.00405321	0.136961	29	0.160282	brain	PWAS	c7	0.136961	0.334183166	PHYHIP,SYNE1,ACP6,RASGRF1,CD200,CLASP1,FAM171A1,CDS2,PLSCR1,TMEM245,NCAM1,IGF2R,INA,FARP2,RAP2A,S100A13,PTK2B,RFTN1,SCG2,GSTM3,TIPRL,CSDC2,RAB3B,PGM2L1,BRSK1,PLD2,DDAH2
GOBP_POSITIVE_REGULATION_OF_CELL_CYCLE_PROCESS	BIP	-0.0133609	0.00899006	0.13723	13	0.778387	brain	PWAS	c5	0.13723	0.334690491	MBLAC1,NPM2,RRM2B,PLSCR1,PLCB1,CENPV,RDX,TMOD3,EGFR,UBXN2B,ROCK2,NUMA1,CHMP3,RRM1,NUDT16,GIPC1,SMPD3
GSE5503_MLN_DC_VS_PLN_DC_ACTIVATED_ALLOGENIC_TCELL_DN	BIP	0.00800888	0.00539097	0.137382	24	0.200221	brain	PWAS	c7	0.137382	0.334931687	MGST2,CLCN3,PLEKHA2,PLCG1,FHIP2B,PDE2A,C1QBP,PRKCA,TRIM25,STK10,HARS1,SDC4,GRAMD2B,FLCN,STING1,PIP4K2A,SHMT1,ZC3HAV1,AACS,USP7,OPA1,HGH1,GPSM1,SEMA4D,SCCPDH,POMGNT2,CRACDL,C2orf88,CCDC93,ITPR1,PRKCB,PEAK1,ANKRD45,AP2A2
GOCC_APICAL_PLASMA_MEMBRANE	BIP	-0.00627496	0.00422725	0.137701	38	0.0555629	brain	PWAS	c5	0.137701	0.335579678	SORBS2,CLCN3,SLC1A1,RAPGEF2,STK39,LMO7,ABCG2,SLC2A5,C2CD2L,SLC7A8,CTSB,PFKM,SLC15A2,ATP1B3,PSEN1,SLC2A13,SLC16A1,SLC7A5,RDX,RAB27B,SLC5A6,CYBRD1,DLG1,FLOT2,CA4,ACY3,PLD1,AKR1A1,SLC9A3R2,RAB18,HIP1R
GOBP_REGULATION_OF_PEPTIDASE_ACTIVITY	BIP	-0.00542833	0.00365878	0.137904	52	0.208237	brain	PWAS	c5	0.137904	0.335905518	SLC1A1,CRYAB,UBE2O,BIN1,CASP9,TBC1D10A,ARL6IP5,USP14,USP47,PI16,BCL2L13,BID,CAST,RIPK2,AHSG,HRG,MICAL1,CTSB,ANXA2,GPX1,PAPLN,CSTB,PPM1F,ATP13A2,PRDX5,SERPINB8,GSN,POR,LYN,MGMT,ASPH,CASP1,ROCK2,PRDX3,PSMF1,PSMB9,ECM1,NRDC,FABP1,ROBO1,SERPINB1,SERPINB9,AGT,FAS,F3,LXN,DIABLO,CD109,SERPINF1,CTSH,HIP1R
GSE17974_0H_VS_0.5H_IN_VITRO_ACT_CD4_TCELL_DN	BIP	-0.00935131	0.00630418	0.137981	16	0.588609	brain	PWAS	c7	0.137981	0.335905518	TXNRD1,CMC2,UMPS,IBA57,BTN2A2,SLC17A6,CFL2,PANX1,PCP4L1,SLC25A12,DOCK4,YOD1
GSE20366_TREG_VS_NAIVE_CD4_TCELL_DEC205_CONVERSION_DN	BIP	-0.00749402	0.00505362	0.138101	19	0.437687	brain	PWAS	c7	0.138101	0.335905518	NAAA,AKT3,ABLIM3,MYH10,THEMIS,SFXN3,GYS1,CFHR1,CASP1,GALM,MTAP,MFSD6,TTLL12,SESTD1,CCDC88A,C2orf88,DYSF,SIDT1,HPCAL4,OPLAH
GSE22886_NAIVE_CD4_TCELL_VS_NKCELL_DN	BIP	-0.00804148	0.00542273	0.138095	23	0.217858	brain	PWAS	c7	0.138095	0.335905518	ZMPSTE24,STK39,STX7,TAPBPL,SART3,ENPP4,RRAS2,TOR1B,NCAM1,HARS2,IGF2R,STX6,RAB5A,MLEC,GSN,IDH1,ARHGEF12,WIPF1,TIPRL,LPIN1,AP5M1,PON2,SEC24C,NDUFAF1,MMUT,STX4,FAIM
GSE22935_UNSTIM_VS_24H_MBOVIS_BCG_STIM_MYD88_KO_MACROPHAGE_DN	BIP	0.00788081	0.00531382	0.138053	19	0.432283	brain	PWAS	c7	0.138053	0.335905518	ISCU,MX1,EEF1E1,SLC7A8,SHMT1,CTNND1,LPCAT2,CHMP1A,PHYHD1,SH3GL2,KIF21B,TUBA8,MYO1D,ELMOD1,ITGAM,AGRN,GSTO1,MTARC1
GSE22140_GERMFREE_VS_SPF_ARTHRITIC_MOUSE_CD4_TCELL_UP	BIP	-0.0071269	0.00480737	0.138209	27	0.161574	brain	PWAS	c7	0.138209	0.336038613	ADH5,ADD1,F13A1,MX1,HOMER2,SLC7A8,BID,BLVRA,SCAMP1,NOP56,FSCN1,EPHX1,AKR1C3,ZC3HAV1,GPNMB,SEC23IP,SYNJ2,LETMD1,ADCY3,PHLDB1,OAS1,CLIP2,CAPN2,IFIT2,IFIT5,ITGA6,CARM1,FARP1,RAB5C,NQO1,STX4
GSE22601_IMMATURE_CD4_SINGLE_POSITIVE_VS_DOUBLE_POSITIVE_THYMOCYTE_DN	BIP	0.00732614	0.00494629	0.13857	21	0.407651	brain	PWAS	c7	0.13857	0.336786509	NDRG1,PLCG1,AKT3,ANXA3,AGL,FAM107B,FDPS,NOPCHAP1,RASGRP1,TRIM25,RCSD1,MICAL1,PCK2,PIP4K2A,IDH2,WDR6,SFXN3,CALCOCO1,CD82,ICAM1,SESTD1,AAK1,SSH2,SERPINF1,VCL
GSE1460_DP_VS_CD4_THYMOCYTE_UP	BIP	-0.00473632	0.0031992	0.138747	41	0.317196	brain	PWAS	c7	0.138747	0.337086799	CD38,TBC1D1,CORO2A,RNF141,NIF3L1,CPVL,MKRN2,DGKE,PHLDA3,PEF1,ACYP1,ECI1,NUDC,ALDH2,SCRN1,AAMDC,MAP2K2,ASL,TXN,SMIM8,PON1,GNPAT,GCDH,PLPP3,PLXND1,FECH,DHTKD1,PSMD9,TBCD,RHOT2,FAIM,FAF1
GOBP_POSITIVE_REGULATION_OF_VIRAL_PROCESS	BIP	0.0139032	0.00939239	0.138803	11	0.350636	brain	PWAS	c5	0.138803	0.337093	PPID,PPIH,LGALS1,RAB7A,STAU1,ADAR,VAPB,P4HB,PPIE,VPS4A,HLA-DRB1
GOBP_PHOSPHATIDYLINOSITOL_METABOLIC_PROCESS	BIP	-0.0098249	0.00664176	0.13907	21	0.0126751	brain	PWAS	c5	0.13907	0.337611428	PLCG1,PIP5KL1,VAC14,PLCD1,DGKE,IMPA1,PIP4K2A,MTMR10,PLCB1,PLCB3,EFR3A,PIP4K2C,SYNJ2,MTMR6,INPP5E,SYNJ1,LCLAT1,PIK3CD,INPP4A,BPNT1,PLCH2,INPP5A
GSE14000_4H_VS_16H_LPS_DC_DN	BIP	-0.00715795	0.00483972	0.13914	21	0.20424	brain	PWAS	c7	0.13914	0.337651397	ANXA3,NUB1,GGH,RAB23,MKRN2,PEF1,SNAP47,YARS2,RPA2,EPDR1,PLPP6,GTDC1,EPM2A,ROCK2,NAXD,NIT2,GPN2
GSE3565_DUSP1_VS_WT_SPLENOCYTES_UP	BIP	-0.00952469	0.00644132	0.139224	18	0.171242	brain	PWAS	c7	0.139224	0.337725295	CORO2A,GPRIN3,DOCK5,ATP2B4,ARSB,HDHD5,PFKP,ITGB2,CERS4,GIMAP4,TMEM65,ALCAM,LGALS3,MYO5A,ARHGEF12,GPHN,RPA2,LPIN1,RSU1,TMEM163,SLC33A1,TSPAN2,ITGAM
GSE13887_RESTING_VS_ACT_CD4_TCELL_DN	BIP	-0.0101186	0.00684439	0.139308	17	0.776327	brain	PWAS	c7	0.139308	0.337760082	LIMS1,CPNE8,NUB1,LYPLAL1,HLCS,GLRX,POGLUT3,SMCR8,KYAT1,BPHL,DPP3,CCS,TERF2IP,TSPAN2,NIPSNAP2,NUDT16,FGGY
GSE29618_BCELL_VS_PDC_UP	BIP	-0.0088167	0.00596515	0.139398	16	0.0832881	brain	PWAS	c7	0.139398	0.337760082	PLEKHA2,CHMP7,MACF1,RAB8B,SWAP70,RRAS2,ABLIM1,ADD2,TPD52,QRSL1,CD55,RAB29,PDK1,ARHGAP25,NT5E
GSE37416_12H_VS_24H_F_TULARENSIS_LVS_NEUTROPHIL_DN	BIP	-0.00679733	0.0045989	0.139399	32	0.219727	brain	PWAS	c7	0.139399	0.337760082	TMA16,HEXA,ABCA5,TBCA,HEXB,MIF,PPFIA4,MKRN2,HSD17B4,CYSTM1,CAST,GNPDA1,ACAT2,IGF2R,SGTB,RIMOC1,PAG1,HIBADH,SLC25A29,LONP1,AKAP10,VAC14,LRP4,GBE1,ASAH1,NUMA1,FNDC3A,EPB41,PRXL2B,OPLAH
GSE21670_UNTREATED_VS_IL6_TREATED_CD4_TCELL_UP	BIP	0.00911485	0.00616801	0.139472	16	0.133662	brain	PWAS	c7	0.139472	0.337807183	WIPI1,TOMM34,PEF1,UBQLN4,PPP2R5C,ILVBL,LONP1,AMPD2,ASS1,SEMA4D,SLC25A24,GSS,MYO1D,STK24,TMEM43,GGA3,HLA-A
GSE20366_TREG_VS_NAIVE_CD4_TCELL_DEC205_CONVERSION_UP	BIP	-0.00767028	0.00519325	0.139683	24	0.0792468	brain	PWAS	c7	0.139683	0.338188361	NDRG1,NT5DC3,SWAP70,IGF2R,EPHX1,HIBADH,CAMKK1,GPHN,GSTM4,RCN1,RINT1,ICAM1,ITGA6,STAM2,NCEH1,P2RX7,BPNT1,HLA-DRB1
GSE25123_WT_VS_PPARG_KO_MACROPHAGE_UP	BIP	0.0120689	0.00817962	0.140083	14	0.224972	brain	PWAS	c7	0.140083	0.339026662	LIMS1,SLC16A7,AMPD3,SOD2,LPCAT1,SGTB,PTK2B,LYN,QPCT,PLPP3,NT5C3A,PLXND1,CNN2
GSE2706_2H_VS_8H_LPS_STIM_DC_UP	BIP	-0.00542425	0.00367718	0.140183	30	0.385627	brain	PWAS	c7	0.140183	0.339138543	HACD2,PGM2,CYB5R1,CTNNAL1,TST,EMB,PIP4K2A,IDH2,GPD1L,SLC39A6,ALDH5A1,VWA8,QPRT,NKIRAS1,UQCR10,PLEKHA6,PCM1,KYAT1,PHYHD1,HINT2,GALC,NMNAT3,PON2,PCYOX1,RAP1GAP,TBC1D5,TEX264,ABCD3,DCXR,EPRS1,VCL,ADK
GOBP_POSITIVE_REGULATION_OF_APOPTOTIC_SIGNALING_PATHWAY	BIP	0.00872759	0.00591828	0.140298	17	0.506175	brain	PWAS	c5	0.140298	0.339286613	ITM2C,GSDME,EEF1E1,BID,FLCN,TPD52L1,PRKCD,CTSC,PDIA3,WWOX,NCK1,AGT,FAS,CTSH,FAF1
GSE22886_NAIVE_CD8_TCELL_VS_DC_DN	BIP	-0.0054435	0.00369191	0.140363	45	0.295266	brain	PWAS	c7	0.140363	0.339313699	MGST2,ANXA5,RAPGEF2,HTT,CAT,PCBD1,NAGA,PGD,MNDA,HOMER2,SLC7A8,BID,IFI30,GDE1,DUSP3,CTSB,FPGT,ANXA2,GPX1,PSEN1,TAX1BP3,RNH1,TXN,GSN,IDH1,TMEM70,GCA,DLD,PLIN3,SNX1,CORO1C,CLASP2,TFG,ABHD6,NQO1,CTSH,ETFA,HLA-DRB1
GSE3982_BCELL_VS_BASOPHIL_DN	BIP	0.00963585	0.00653826	0.140545	14	0.550724	brain	PWAS	c7	0.140545	0.339561054	CA8,ATP2B4,H1-0,SIRPA,SEC23B,PPP2R5A,PLGRKT,MTRF1L,CDA,SEMA4D,NRDC,VCL,GSTO1,HP
GSE9650_EFFECTOR_VS_EXHAUSTED_CD8_TCELL_DN	BIP	-0.00599544	0.0040684	0.140573	29	0.082303	brain	PWAS	c7	0.140573	0.339561054	SLC7A11,ACSL1,WFS1,TGM2,SCRG1,IMMT,ANXA3,PLEKHA1,GDAP1,PHLDA3,CANX,SCAMP1,NCAN,MAP1S,DOCK7,CHL1,MTRF1L,NKIRAS1,GSTM3,AUH,DPP7,EFNB3,LCLAT1,CFH,MYO6,CARM1,SYT1,ACADVL,NQO1,GSTO1,PAWR
GOBP_CELL_CELL_JUNCTION_ORGANIZATION	BIP	-0.00853168	0.00579386	0.140876	27	0.0429151	brain	PWAS	c5	0.140876	0.340030509	LIMS1,ARVCF,ADD1,ABCC8,PRKCA,CDH6,FER,CDH9,FLCN,AFDN,FSCN1,MPP7,NUMB,CTNND1,RDX,TLN2,GNPAT,EPHB2,ROCK2,ADAM10,DLG1,AGT,CXADR,ACE,PDCD6IP,TBCD,VCL,ARL2,PLEC
GSE17580_UNINFECTED_VS_S_MANSONI_INF_TREG_UP	BIP	-0.00605147	0.00411014	0.140933	35	0.0983444	brain	PWAS	c7	0.140933	0.340030509	MAPK10,DGKQ,BIN1,GFM2,PIP5KL1,GGT5,CCDC6,PLEKHA1,RASGRP1,LSP1,RUFY1,MAP2K1,RASA1,MDP1,GFRA1,PRKCD,ATP1B3,AACS,GIMAP4,MADD,SNX30,SARDH,ABCB9,PHYHD1,FAAH,IFIT2,UGGT1,RMND1,DIABLO
GSE30962_PRIMARY_VS_SECONDARY_CHRONIC_LCMV_INF_CD8_TCELL_DN	BIP	-0.00898289	0.00610193	0.140983	25	0.0231391	brain	PWAS	c7	0.140983	0.340030509	NDRG1,PLCG1,AGPAT4,CNRIP1,GGH,ODR4,RASGRP1,GLRX,IGF2R,BCR,AHSG,SRGAP3,SFXN3,EPDR1,PLPP6,CAPG,ASAH1,MOBP,RCN1,PISD,TMEM163,FLOT2,HID1,UBASH3B,CD109
GSE40274_CTRL_VS_FOXP3_AND_PBX1_TRANSDUCED_ACTIVATED_CD4_TCELL_UP	BIP	-0.0100492	0.00682422	0.140865	13	0.0562933	brain	PWAS	c7	0.140865	0.340030509	CPOX,F13A1,RASGRP1,ABLIM1,ACSL6,MICAL1,PRKAR2B,CERS4,TENM4,STX2,CPM,VAMP5,DEPDC5,RYR2,KIF21B,PXK,SLC41A3,EXOC6
GSE40655_FOXO1_KO_VS_WT_NTREG_DN	BIP	-0.00534329	0.00363227	0.141274	31	0.326237	brain	PWAS	c7	0.141274	0.34049606	NANS,ERGIC1,FARS2,AGPAT4,CD200,NMRAL1,DDT,PPFIBP1,GGH,PHLDA3,THG1L,CYSTM1,HINT1,ARL3,EPHX1,NINJ2,CSTB,NENF,HINT3,RNH1,CISD1,TMEM120A,RCN1,PSAT1,GALC,FAM234A,MVK,RASAL1,SCN4B,GLB1,NT5C3A,FAS,VCL,EHD1,GLUD1,BLOC1S2
GSE43700_UNTREATED_VS_IL10_TREATED_PBMC_DN	BIP	-0.00662849	0.00450604	0.141284	23	0.243398	brain	PWAS	c7	0.141284	0.34049606	RETSAT,MOGS,DIAPH1,PLSCR1,ISCA2,PLXNA1,GMPPB,NTPCR,PFKL,DTYMK,PCNT,S100A13,CISD1,ARHGEF25,RIT2,COQ3,PON3,TMEM70,SLC1A4,RPA2,RMC1,GSS,DUT,ARL2,RAB18,TPI1
EGFR_UP.V1_DN	BIP	0.00698672	0.00475421	0.141674	25	0.521722	brain	PWAS	c6	0.141674	0.341199308	CPE,PDLIM3,HSPA4L,SLC1A1,CBR4,ADD3,PDCD4,AGL,ENPP4,RASGRP1,ABLIM1,RUFY1,DCAF6,FTO,ARL3,GFRA1,HEBP1,EPB41L2,H1-2,ELAPOR1,WIPF1,CHN1,RCN1,RMC1,GALC,MFF,PCYOX1,SLC27A2,PSPH,BDH1,CTSH
GOBP_VIRAL_LIFE_CYCLE	BIP	-0.00856308	0.00582702	0.141684	28	0.367314	brain	PWAS	c5	0.141684	0.341199308	PPID,CHMP7,PRKN,MX1,PPIH,PLSCR1,TRIM25,NCAM1,LGALS1,ITGA2,PVR,CHMP4A,CTSB,EIF2AK4,VTA1,ZC3HAV1,CHMP1A,STAU1,GSN,EGFR,SLC20A2,CD55,CHMP3,OAS1,EFNB3,ICAM1,ADAR,IFIT5,PC,VAPB,CXADR,IST1,P4HB,SNF8,PDCD6IP,PPIE,VPS4A,HLA-DRB1
GSE22601_CD4_SINGLE_POSITIVE_VS_CD8_SINGLE_POSITIVE_THYMOCYTE_DN	BIP	0.00733959	0.00499626	0.141828	27	0.752663	brain	PWAS	c7	0.141828	0.341415724	NDUFA6,RFK,HSD17B4,DBNL,RNASET2,GRAMD2B,RIMOC1,STING1,SEC23B,PRKAR2A,GATD3,GIMAP4,GMFB,ARHGAP1,CISD1,TMOD3,RCN1,SQOR,EHD3,PON2,ITGA6,MYO6,SEPTIN9,LMBRD1,DGKA
GSE18281_CORTICAL_VS_MEDULLARY_THYMOCYTE_DN	BIP	-0.00682995	0.00465155	0.142019	25	0.284149	brain	PWAS	c7	0.142019	0.341745072	ACADM,NDUFA6,SYN3,DDT,ACAT2,AK5,CHMP4A,IMPA1,MIA2,EXOC6B,GTPBP10,PEX6,ASL,CTBS,UQCR10,GSTM5,WIPF1,DNAJA4,EML2,CRYM,GCA,RAB4B
GSE11961_UNSTIM_VS_ANTI_IGM_AND_CD40_STIM_6H_FOLLICULAR_BCELL_DN	BIP	-0.0058652	0.00399567	0.142134	27	0.228306	brain	PWAS	c7	0.142134	0.341891357	HSD17B11,RGS12,STX1A,CD200,MYORG,AKAP12,MCC,CD2AP,RTF2,EPHX1,EARS2,OTUD7A,SLC15A2,NTPCR,MLC1,PPP2R5A,PLGRKT,ASPHD1,ARHGEF12,BPHL,FAH,ACAA2,ALKBH4,SIDT1,FTSJ3,LYRM2
GOBP_STRESS_ACTIVATED_PROTEIN_KINASE_SIGNALING_CASCADE	BIP	0.00708625	0.00482818	0.142189	27	0.2915	brain	PWAS	c5	0.142189	0.341893261	MAPK10,ZMPSTE24,STK39,CRYAB,PDCD4,RELL1,PRKN,ARL6IP5,RASGRP1,RIPK2,MAP2K1,SIRPA,DUSP3,TPD52L1,TRAF3,PLCB1,RAP2A,MAP2K2,HRAS,MAPK3,EGFR,PTK2B,LYN,DUSP19,DLG1,GSTP1,AGT,FAS,PRDX1,CRK
GSE2585_AIRE_KO_VS_WT_CD80_LOW_MTEC_DN	BIP	-0.00527956	0.00359957	0.142453	40	0.149441	brain	PWAS	c7	0.142453	0.342322336	MSMO1,RLBP1,COMT,WDR41,SLC30A9,UBE2O,STX7,LMO7,WDSUB1,RAB8B,LGALS1,ADA,IFI30,MYH10,PEF1,IDH2,GCSH,DCAKD,NMT1,PDXK,CAMKK1,GPNMB,ATP23,ARFGEF2,ABHD12,LSS,HRAS,IDH1,SEMA4D,PISD,GALC,MECR,APRT,ARHGAP25,VAPB,MANF,PRKCB,YEATS4,KIAA0513,ALKBH7,SLC39A12,VKORC1
GSE360_CTRL_VS_B_MALAYI_HIGH_DOSE_MAC_UP	BIP	-0.00630247	0.00429724	0.142476	31	0.267422	brain	PWAS	c7	0.142476	0.342322336	IMMT,TBC1D1,HTT,PDCD4,SLC6A11,SPAG7,HEXB,SLC2A5,ALDH1B1,CPVL,ACAA1,GDI2,DUSP3,GATD3,UROS,TSFM,S100A13,GNPAT,EML2,GNG12,PGM1,NIT1,APRT,THOP1,RALB,PDIA4,RAB5C,CYB561,GGA3
GSE18281_CORTEX_VS_MEDULLA_THYMUS_DN	BIP	-0.00812304	0.00553975	0.142561	23	0.133044	brain	PWAS	c7	0.142561	0.342396126	STX7,LIAS,HEXB,LRRC20,MICAL3,HAGH,PVR,PLXNB2,ASAP2,CAMKK1,RAP2A,EPS8L2,ASL,SURF1,MIPEP,SSH1,RAB4B,CXADR,GANAB,EPRS1,INPP5A
GSE17721_LPS_VS_GARDIQUIMOD_6H_BMDC_UP	BIP	-0.00724284	0.00494036	0.142634	30	0.0738637	brain	PWAS	c7	0.142634	0.34244105	PLEKHA2,TBC1D1,RELL1,DNAJC13,VWA5A,RRAS2,CAMLG,MPRIP,FSCN1,NAA80,CPT1A,TMOD3,COQ3,CPNE3,AKR1B1,MTHFR,ADCY3,FNDC3A,ICAM1,ATAD1,STAM2,LANCL2,PPIF,APMAP,IST1,PITPNC1,TFG,HLA-B,GSTO1
GOBP_NEURON_APOPTOTIC_PROCESS	BIP	-0.00662153	0.00452273	0.143179	25	0.14888	brain	PWAS	c5	0.143179	0.343618704	WFS1,SLC1A1,TRIM2,OXR1,CASP9,PRKN,BID,SOD2,RASA1,CHL1,GPX1,PSEN1,GCLC,AARS1,SARM1,HRAS,GBE1,PTK2B,SNX6,HDGF,LANCL1,FAS,FAIM2,PLXND1,BNIP3,NQO1,DIABLO,ITGAM
GOBP_STEROL_HOMEOSTASIS	BIP	-0.0100663	0.00687898	0.143374	12	0.744832	brain	PWAS	c5	0.143374	0.343955808	ABCA5,EPHX2,FABP3,AKR1C1,CES1,RALY,CYP7B1,TSPO,EHD1
GSE19888_CTRL_VS_A3R_ACT_TREATED_MAST_CELL_PRETREATED_WITH_A3R_INH_DN	BIP	-0.00542656	0.00371172	0.143739	34	0.106361	brain	PWAS	c7	0.143739	0.344700332	IDUA,MLYCD,DDHD1,NMRAL1,NUDT2,SCP2,CLASP1,RUFY1,ARSB,TMEM132E,SORBS3,SHPK,RRAS,RIC8A,CTBS,C2CD2,OXNAD1,NDUFAF7,SYNJ2,OSGEP,NUMA1,HIBCH,FAAH,WWOX,PLEKHA5,SVIP,ALKBH4,LXN
GSE22886_NAIVE_BCELL_VS_DC_DN	BIP	0.00556427	0.00380788	0.143946	45	0.122852	brain	PWAS	c7	0.143946	0.345065535	SLC7A11,MGST2,PPA2,TXNRD1,EFHD2,RAPGEF2,COMT,ETHE1,PGD,EHD4,SLC7A8,BID,BLVRA,RARS1,LGALS1,TST,MAP1S,IFI30,ISOC1,SIRPA,HEBP1,SEC23B,IDH2,TRPV2,PLXNB2,NAPA,RAP2A,GSN,QPCT,MTMR6,YWHAH,GLS,SYNJ1,PLIN3,DPP3,SNX1,RTN4,CCDC88A,DOCK4,LANCL2,NQO2,APMAP,PLXND1,TFG,ABHD6,NPEPPS,ITGAM,GAA
GSE29618_BCELL_VS_PDC_DN	BIP	-0.00733891	0.00502399	0.144078	32	0.0483686	brain	PWAS	c7	0.144078	0.345141173	SLC7A11,MGST2,NDRG1,HSP90B1,ITM2C,TBC1D4,NAGA,CANX,IGF2R,MPZL1,ADA,CD2AP,CTSB,FLNB,GPX1,ATP13A2,CPT1A,ASAP2,SLC39A6,MLEC,SLC7A5,GUK1,TXN,GSN,RIOX2,AHNAK2,ASPH,DHRS7,ADI1,IDH3A,GNAQ,PDIA3,CORO1C,CCDC88A,INPP4A,MYDGF,SERPINF1,SCAMP5
GSE37534_GW1929_VS_ROSIGLITAZONE_TREATED_CD4_TCELL_PPARG1_FOXP3_TRANSDUCED_DN	BIP	0.00720248	0.00493071	0.144087	21	0.101001	brain	PWAS	c7	0.144087	0.345141173	NEK1,MYH9,PBXIP1,FAM172A,MOCS2,MPP7,RBBP9,TNKS1BP1,PTGR2,BBS9,GPNMB,RAP2A,PCM1,AUH,SLC25A24,CDK18,SCLY,WWOX,RAB3GAP2,EXOC6,GYG1
GOBP_EPIDERMIS_DEVELOPMENT	BIP	0.00991543	0.00679101	0.144268	20	0.396342	brain	PWAS	c5	0.144268	0.345443537	ZMPSTE24,GSDME,NSUN2,TMEM132E,MAP2K1,BCR,FLNB,PLS1,NME2,AKR1C3,ALDH3A2,LRP4,EGFR,SCRIB,PLEC,ASAH1,ROCK2,NUMA1,MYO6,FLOT2,CD109,HLA-DRB1
GSE19888_CTRL_VS_T_CELL_MEMBRANES_ACT_MAST_CELL_DN	BIP	-0.00740221	0.00507473	0.144663	28	0.301385	brain	PWAS	c7	0.144663	0.34625789	MCTP1,SORCS2,CBR3,UCHL3,SEC14L2,AMPH,ARHGEF37,AMZ2,HOMER2,TRNT1,NLRX1,WIPI2,RABGGTA,EIF2AK4,ACTN1,PDLIM2,HEBP2,NRDC,PLXNA2,ITGA6,MYH14,RAB3D,CYB561,ABCD3,CD109
GSE13485_DAY7_VS_DAY21_YF17D_VACCINE_PBMC_UP	BIP	0.00646724	0.00443904	0.145144	36	0.0315073	brain	PWAS	c7	0.145144	0.34672022	MX1,CORO7,ARHGAP21,CLASP1,PLSCR1,TRIM25,BLVRA,AGPAT3,SCO2,ASAP2,NCOA7,SAMD4A,GMPR,MYOF,LYN,XPNPEP1,FBXO6,MTHFR,RCN1,RMC1,PNPT1,OAS1,SAT2,EMILIN2,CAPN2,ADAR,IFIT5,SESTD1,FMNL2,TNS3,KIAA0513
GSE15930_STIM_VS_STIM_AND_TRICHOSTATINA_24H_CD8_T_CELL_UP	BIP	-0.00736903	0.00505817	0.145155	26	0.223135	brain	PWAS	c7	0.145155	0.34672022	GABRB1,CDH13,CLGN,IRAG1,EFNA3,MIF,GSTT2,RFK,MCUR1,NLRX1,CD14,RARS1,PMM2,CISD1,LACTB2,EPHB2,ACO1,GBA2,HSPG2,DUT,MYH14,DNAJB1,CNN2,REEP6
GSE22025_UNTREATED_VS_TGFB1_AND_PROGESTERONE_TREATED_CD4_TCELL_DN	BIP	-0.00704832	0.00483838	0.145186	20	0.264585	brain	PWAS	c7	0.145186	0.34672022	HSPA4L,CAMK1G,LSM6,CORO2A,RGS12,PPFIA2,PRKN,SLC2A5,EFNA3,ERAP1,CCT6B,BAIAP3,GCSH,DDAH1,ARHGEF12,BTN2A1,FNDC3A,MYO1B,EFNB3,COX20,GGPS1,TTLL12,MELTF,TPD52L2
GSE26351_WNT_VS_BMP_PATHWAY_STIM_HEMATOPOIETIC_PROGENITORS_UP	BIP	-0.0103378	0.0070923	0.144948	24	0.0339054	brain	PWAS	c7	0.144948	0.34672022	KCTD8,TGM2,TSPAN15,CORO2A,DDHD1,NDUFA6,AKR7A2,ITGB2,PIP4K2A,ABCB8,UQCR10,ADD3,LRRC8C,ATP5PO,AIF1L,RTN1,GLS,LIMK1,PLIN3,ME2,CACNB3,SLC13A5
GSE34156_UNTREATED_VS_6H_NOD2_LIGAND_TREATED_MONOCYTE_UP	BIP	-0.00819952	0.00562608	0.145003	26	0.0405229	brain	PWAS	c7	0.145003	0.34672022	HADH,GUF1,LBP,ANXA3,ISCU,TST,LPCAT1,HDHD5,GDE1,ATOX1,PAG1,NDUFB9,UBQLN4,SNAP47,TOM1,UROS,MAP2K2,DGKB,LYN,NMNAT3,LIMK1,ECM1,SNX1,PTPMT1,VAPB,SEPTIN9,MINDY1,SARS2,PRDX1,ECHS1
GSE9650_NAIVE_VS_MEMORY_CD8_TCELL_UP	BIP	-0.00818809	0.00561959	0.1451	27	0.168368	brain	PWAS	c7	0.1451	0.34672022	WFS1,NDRG1,DCK,ACADM,ABCG2,GGT5,PLEKHA1,TMEM245,ABLIM1,RNASET2,CANX,EPHX1,PIP4K2A,ACTN1,IDH2,BBS9,CTPS1,CNN3,HBS1L,MECR,PDK1,CCDC93,FARSB,PRKCB,NASP,MRM3
GSE24972_WT_VS_IRF8_KO_SPLEEN_FOLLICULAR_BCELL_UP	BIP	0.0109041	0.00749305	0.145606	13	0.0847139	brain	PWAS	c7	0.145606	0.347591613	QDPR,CD2AP,PRKAR2B,IDH2,GIMAP4,CUL9,MYOF,CYP4X1,DLGAP2,H1-2,GSTM1,C9orf64,ACO1,VPS13A,NRCAM,IFIT2,KCNJ9
GOBP_ALPHA_AMINO_ACID_CATABOLIC_PROCESS	BIP	-0.00425334	0.00292475	0.145874	50	0.373555	brain	PWAS	c5	0.145874	0.347836415	QDPR,CBS,IVD,ATP2B4,MCCC1,MTRR,GCAT,ALDH6A1,GCSH,SHMT1,HIBADH,GSTZ1,HMGCLL1,DDAH1,SARDH,GOT2,RIDA,ADHFE1,KYAT1,GPT,AUH,CRYM,HIBCH,GLS,FAH,ALDH4A1,KYAT3,PRODH,SCLY,HAAO,THNSL2,HMGCL,DDAH2,GLS2,ASRGL1,ASPA,GLUD1,ACADSB
GSE39820_TGFBETA1_VS_TGFBETA3_IN_IL6_IL23A_TREATED_CD4_TCELL_UP	BIP	-0.00782465	0.00538015	0.145848	28	0.142534	brain	PWAS	c7	0.145848	0.347836415	PPA2,EFHD2,PPAT,EMC1,BCL2L13,SOD2,CMBL,ISOC1,BCR,DGKG,PAG1,NDUFB9,SNAP47,KALRN,GPD1L,UNC45A,FAM91A1,SLC7A5,S100A4,CALCOCO1,TMED5,IDNK,EPB41,PRKCB,SNX19,LYRM2,MMUT,RTCA
GSE9960_HEALTHY_VS_GRAM_POS_SEPSIS_PBMC_UP	BIP	-0.00753643	0.00518102	0.145774	26	0.338885	brain	PWAS	c7	0.145774	0.347836415	CISD2,HTT,LRIG1,FAM81A,EMC1,PPIH,SCAMP1,HINT1,GDE1,ARL3,SCRN2,EPN2,SLC16A1,NENF,ACOT13,ACADS,GUK1,TMEM70,NAXE,RSU1,CHCHD2,FAM185A,LMBRD1,TXNDC17,EXOC6
GSE3982_EFF_MEMORY_CD4_TCELL_VS_TH1_DN	BIP	-0.00533872	0.0036732	0.146106	31	0.131293	brain	PWAS	c7	0.146106	0.348257952	PAICS,HSD17B12,CD200,NDUFA6,EMC1,EHD4,GGH,PLSCR1,TIGAR,H1-0,SDC4,MYH10,CERS4,KIFBP,CSE1L,SLC7A5,QPRT,LMAN1,NME7,AKR1B1,IDH3A,APIP,SCCPDH,PRDX3,FAH,RRM1,SERPINB1,NDUFAF1,PHGDH,GLUD1,ETFA
GSE6269_E_COLI_VS_STAPH_AUREUS_INF_PBMC_UP	BIP	-0.0090336	0.00622303	0.146602	14	0.416774	brain	PWAS	c7	0.146602	0.349308203	ADA,PFKM,COX11,SMIM8,PTPRK,SYNJ2,ADD3,VPS13A,DMAC2L,LZTFL1,SND1,ROBO1,SEPTIN9,SRR
GSE17721_LPS_VS_GARDIQUIMOD_0.5H_BMDC_UP	BIP	-0.00652967	0.00450092	0.146852	30	0.170213	brain	PWAS	c7	0.146852	0.3496397	HADH,STBD1,ANXA6,CLYBL,TBCA,PTPN1,ABCG2,CD14,SOD2,DECR1,MAP2K1,EIF2AK4,TAX1BP3,EPDR1,FOXRED1,PEX6,BBOX1,LRRC57,GSTM5,WARS1,CASP1,DPP7,CAPN2,PRODH,RTN4,LMCD1,PLEKHA5,CLASP2,MINDY1,NUDT5,HP
GSE18804_BRAIN_VS_COLON_TUMORAL_MACROPHAGE_DN	BIP	-0.00435074	0.00299898	0.146852	43	0.0300241	brain	PWAS	c7	0.146852	0.3496397	SLC1A1,SLC25A32,NIF3L1,FDPS,SNTB1,MCUR1,THBS4,GCAT,ATIC,HDDC2,IMPA1,MTHFD1,ECI1,PDLIM2,ICA1,FAM91A1,GMFB,STAT6,LGALS3,CPNE3,NUDCD1,RIDA,NAPRT,GFUS,SCRIB,CHN1,CD274,PITPNB,EFEMP1,MMAB,AVEN,BOLA1,CYBRD1,GSTP1,FOLH1,SULT1A2
GSE43955_1H_VS_60H_ACT_CD4_TCELL_DN	BIP	-0.00853678	0.00588616	0.146971	20	0.0734342	brain	PWAS	c7	0.146971	0.34979098	STX7,ERGIC1,PLSCR1,FER,RUFY1,GFRA1,GPX1,PPP2R5A,HRAS,PIP4K2C,ENDOG,MOBP,CRYM,HBS1L,TUB,APRT,FLOT2,HTATIP2,CUL2,BPNT1,DHX36,ERLIN1
GSE15735_CTRL_VS_HDAC_INHIBITOR_TREATED_CD4_TCELL_12H_UP	BIP	-0.00623897	0.0043037	0.147149	27	0.126204	brain	PWAS	c7	0.147149	0.349970747	SNX25,ELP3,CBR1,BIN1,ADD1,TRAP1,GSTT2,TXNDC5,CNRIP1,MCCC1,PPIL1,SOD2,ATIC,ALDH7A1,IQCB1,ALDH2,GCLC,SLC16A1,NARS2,TFAM,KIAA1549,GSTM5,MCF2L,SIDT1,BDH1,GPN2,CAPN5,PDF,MTARC2
GSE21546_WT_VS_SAP1A_KO_DP_THYMOCYTES_UP	BIP	-0.00684857	0.00472437	0.147163	31	0.325457	brain	PWAS	c7	0.147163	0.349970747	APOL2,BDH2,NUB1,DNAJC13,TAPBPL,PPM1K,MX1,ATP2B4,EHD4,PLSCR1,BCL2L13,TRIM25,LNPEP,ZC3HAV1,CRYZ,GMPR,VAMP5,BTN3A3,CASP1,CD274,TDRD7,PNPT1,TREX1,PSMB9,OAS1,ADAR,IFIT2,IFIT5,OGFR,HLA-B,HLA-G
GSE27786_LSK_VS_MONO_MAC_DN	BIP	-0.0065657	0.00452979	0.147213	30	0.722087	brain	PWAS	c7	0.147213	0.349970747	PDLIM5,RCHY1,PTPN1,HEXB,RBP7,CDS2,STK10,ARSB,DGKG,HRG,MIA2,PRKCD,PRKAR2A,PCYT1A,MCEE,TAX1BP3,CARHSP1,SLC17A6,PNPLA7,USP15,SLC25A24,SYNJ1,RAB29,FARP1,YEATS4,TPPP3,GYG1,PLEC
GSE34006_WT_VS_A2AR_KO_TREG_UP	BIP	-0.00657164	0.00453753	0.147537	27	0.100641	brain	PWAS	c7	0.147537	0.350608839	TRIM2,EFHD2,CCDC85A,TXNDC5,DBN1,RAB3C,LMNB1,STING1,WIPI2,PFKM,SPR,PGP,SH3BGRL2,DNPH1,CTBS,COTL1,CYB5R3,SCRN3,BPHL,PPOX,PPIF,PDIA4,DHODH,P4HB,DDAH2,PPP1R14C,SLC7A6,HLA-A
GSE2770_IL12_ACT_VS_ACT_CD4_TCELL_48H_DN	BIP	-0.00755947	0.00522209	0.147731	17	0.115512	brain	PWAS	c7	0.147731	0.350805503	NAAA,RGS12,RABEP1,MIF,RRAS2,RIPK2,DCAKD,ITPA,TMX4,PLCB3,DTYMK,PCM1,PDHX,CAB39L,NDUFAF5,SLC4A8,PPIE,CTSH
GSE43955_10H_VS_60H_ACT_CD4_TCELL_DN	BIP	-0.00817289	0.00564543	0.147701	21	0.943477	brain	PWAS	c7	0.147701	0.350805503	CLGN,ADPGK,PGM2,GNA13,MRPL54,TSEN15,MIA2,NEK4,FLNB,PRDX5,SLC16A1,ALCAM,MYO5A,PTK2B,GRK5,KHK,SARS1,GLIPR2,PISD,HBS1L,SERPINB1,PLD2,SELENBP1,DHX36,MAP6,GLUD1
GOBP_GLYCEROLIPID_CATABOLIC_PROCESS	BIP	-0.0101917	0.00704408	0.14794	13	0.28156	brain	PWAS	c5	0.14794	0.351169582	ENPP6,GDE1,MGLL,PLCB1,ABHD12,DAGLB,GDPD1,CPS1,PLA2G4C,PNPLA7,FAAH,ABHD6
GSE29164_DAY3_VS_DAY7_CD8_TCELL_AND_IL12_TREATED_MELANOMA_UP	BIP	-0.00575941	0.0039817	0.148045	35	0.124908	brain	PWAS	c7	0.148045	0.351286612	MGST2,CBR4,NDRG1,AKT3,PTPN1,ABCG2,HSD17B12,PMVK,C15orf40,FLCN,WIPI2,NDUFB9,RWDD1,TRPV2,ZC3HAV1,MADD,LGALS3,COQ3,AKR1B1,CSRP2,DHRS7,CCDC88A,BCS1L,NIT2,DNAJB4,ACSS1,IST1,CAMKK2,TXNDC17,EPRS1,GLUD1
GSE42021_CD24HI_VS_CD24INT_TCONV_THYMUS_DN	BIP	-0.00538616	0.00372545	0.14824	32	0.196231	brain	PWAS	c7	0.14824	0.351617029	BAALC,DGKQ,APOL2,CBR3,PPA1,CAND2,PLSCR1,PHLDA3,IFI30,GNAZ,CADPS,TRPM3,GUK1,TENM4,WARS1,ECI2,AK4,USP15,PSMB9,ICAM1,CFH,LGALS8,SLC25A22,MYH14,DOCK4,FAS,ASRGL1
GOBP_EPIDERMAL_CELL_DIFFERENTIATION	BIP	0.0119	0.00823559	0.148471	13	0.497197	brain	PWAS	c5	0.148471	0.351948133	GSDME,TMEM132E,MAP2K1,BCR,FLNB,PLS1,NME2,AKR1C3,SCRIB,PLEC,ASAH1,ROCK2,NUMA1,MYO6,CD109
GSE26343_WT_VS_NFAT5_KO_MACROPHAGE_DN	BIP	0.00686394	0.00475117	0.148547	25	0.399751	brain	PWAS	c7	0.148547	0.351948133	STBD1,SYNPO2,PTPN1,AGPAT4,CD200,SWAP70,SLC7A2,GNA13,RCSD1,RIPK2,ACTN1,SLC15A2,TRAF3,NCOA7,ERO1A,IQSEC1,CD82,EIF6,RASAL1,FAS,RASA2,TMEM120B,HLA-DRB1
GSE29617_CTRL_VS_TIV_FLU_VACCINE_PBMC_2008_DN	BIP	0.00762348	0.00527676	0.148534	23	0.0818024	brain	PWAS	c7	0.148534	0.351948133	FAM120B,PPID,HSP90B1,SUCLG1,DCK,ACADM,ECH1,GGH,HSD17B4,NNT,GNPDA1,DECR1,HOMER1,AP4E1,GATD3,DGUOK,AARS1,SAMM50,UQCR10,GNPAT,PITPNB,HDHD2,PDIA4,ABCD3,PRDX1,NUDT5,ARL2
GOBP_NEUROTRANSMITTER_SECRETION	BIP	-0.00886545	0.00561163	0.114145	29	0.00765384	brain	PWAS	c5	0.149134291	0.352314258	MCTP1,PTPRN2,CPLX1,PRKN,STX1A,SYN3,BAIAP3,SNAP47,RAB5A,CADPS,PSEN1,NAPB,RPH3A,NAPA,CADPS2,LIN7B,ERC2,STX2,UNC13C,DOC2A,SCRIB,SNPH,SYNJ1,BRSK1,PRKCB,STXBP5,SLC4A8,GIPC1,P2RX7,SYN2,STX4,SNCG
GOBP_REGULATION_OF_ORGANELLE_ASSEMBLY	BIP	-0.00828822	0.00574728	0.149271	30	0.145026	brain	PWAS	c5	0.149271	0.352314258	CHMP7,CAPG,TBC1D1,HTT,TBC1D10A,WIPI1,GDI2,TBC1D9B,SDC4,CCP110,FSCN1,CHMP4A,PIP4K2A,SMCR8,RAB5A,CHMP1A,TBC1D17,SNX30,GSN,RDX,PIP4K2C,ELAPOR1,TBC1D13,EVI5L,NUMA1,SCFD1,MAP4,CHMP3,CCDC88A,RALB,TBC1D5,SEPTIN9,GAP43,PDCD6IP,RAB3GAP2
GOBP_RESPONSE_TO_ALCOHOL	BIP	-0.00676798	0.00469175	0.149154	29	0.322363	brain	PWAS	c5	0.149154	0.352314258	IGFBP7,STK39,CAT,H6PD,PMVK,CD14,SOD2,MLC1,CPT1A,AKR1C3,CES1,ABAT,ALAD,GOT2,PTK2B,MGMT,TSPO,CDA,ADCY3,FBP1,LANCL2,GLB1,ACE,NQO1
GOBP_SISTER_CHROMATID_SEGREGATION	BIP	-0.012712	0.00881584	0.149316	12	0.266251	brain	PWAS	c5	0.149316	0.352314258	CHMP7,CHMP4A,NUDC,CHMP1A,DIS3L2,RMDN1,LCMT1,NUMA1,MRE11,CHMP3,EML4,MAPRE1,PDCD6IP,VPS4A
GSE10325_LUPUS_CD4_TCELL_VS_LUPUS_BCELL_DN	BIP	0.00735784	0.00509951	0.149062	23	0.236779	brain	PWAS	c7	0.149062	0.352314258	GM2A,PTPN1,ITM2C,STX7,SWAP70,IFI30,PRKCD,SCRN1,FARP2,ALCAM,LYN,TPD52,QRSL1,BTN2A2,EHD3,CORO1C,TNS3,DDAH2,AKR1A1,DHTKD1,ADK,CTSH,HLA-DRB1
GSE11367_CTRL_VS_IL17_TREATED_SMOOTH_MUSCLE_CELL_DN	BIP	-0.0065742	0.00455844	0.149245	19	0.213546	brain	PWAS	c7	0.149245	0.352314258	TGM2,MMAA,ZMPSTE24,ABHD10,PGD,LSP1,CD14,FTO,STING1,GTPBP10,FAM118B,WARS1,RAB27B,TBC1D5,NQO1,ANKRD45
GSE14415_FOXP3_KO_NATURAL_TREG_VS_TCONV_UP	BIP	-0.00886221	0.00614405	0.149188	14	0.737614	brain	PWAS	c7	0.149188	0.352314258	MGST2,ELP3,AKT3,PDCD4,DISP2,APPL2,RRAS2,PLEKHA1,DCAF6,RIMOC1,CD2AP,PAG1,EPHX1,ACYP1,PNPO,PCM1,PNPLA7,CRLF3,PDK1,SSH2,TDRKH
GSE17721_ALL_VS_24H_PAM3CSK4_BMDC_DN	BIP	0.0053246	0.00368766	0.148768	34	0.28039	brain	PWAS	c7	0.148768	0.352314258	MGST2,FAM120B,CBR1,GSDME,DDT,GSTT2,SCP2,HLCS,WIPI1,CWC27,EMB,AMACR,ATOX1,ARL3,DHRS1,PFKL,ALDH2,RRAS,MGST1,GOT2,CPNE3,RIDA,TSPO,HIBCH,MFSD6,MYO1B,HACL1,HTATIP2,PRKCB,NQO1,TPD52L2,TPRG1L,MRAS
GSE22886_NAIVE_CD4_TCELL_VS_NKCELL_UP	BIP	-0.00665228	0.00461018	0.149033	20	0.0582652	brain	PWAS	c7	0.149033	0.352314258	CHMP7,CBR3,PLEKHM2,TBC1D4,PBXIP1,PRKCA,FAM171A1,FABP6,OSBP2,RGS14,SMYD5,TOM1,PCP4,TTC19,HDHD3,BAG3,HBS1L,PLEKHB1,TFB1M,MCF2L,SIRPG,DNAJB1,CNN2,GAMT,DGKA
GSE2770_IL12_AND_TGFB_VS_IL4_TREATED_ACT_CD4_TCELL_6H_DN	BIP	-0.00745581	0.00516515	0.148884	28	0.0274807	brain	PWAS	c7	0.148884	0.352314258	ART3,ACSF2,WFS1,NT5DC3,SLC16A7,RGMA,CPVL,ARSB,HDHD5,CPNE2,STING1,TNKS1BP1,EML1,ADD2,SCRN1,EGFR,TOR1AIP1,FBLN7,MVD,MERTK,RAB3D,PLD2,RAB3GAP2,OPLAH
GSE2770_TGFB_AND_IL4_ACT_VS_ACT_CD4_TCELL_2H_DN	BIP	0.00754966	0.0052328	0.149089	25	0.272503	brain	PWAS	c7	0.149089	0.352314258	CD38,NUB1,PPM1K,MNDA,CDS2,PLSCR1,TRIM25,TOR1B,BLVRA,NAPA,GIMAP4,NCOA7,GMPR,FBXO6,WDFY1,TDRD7,TREX1,CNDP2,OAS1,CAPN2,IFIT2,IFIT5,PLSCR4,NT5C3A,OSBPL2
GOCC_INNER_MITOCHONDRIAL_MEMBRANE_PROTEIN_COMPLEX	BIP	-0.00857787	0.00595086	0.149457	22	0.360522	brain	PWAS	c5	0.149457	0.352505893	IMMT,NDUFV3,NDUFA6,SDHA,MTX3,CHCHD6,NDUFB9,TIMM9,MICU1,FOXRED1,SAMM50,UQCR10,DNAJC11,TIMM44,ATP5PO,TIMM21,BCS1L,TIMM50,NDUFAF1
GSE45365_BCELL_VS_CD8_TCELL_UP	BIP	-0.00993618	0.00689405	0.149509	14	0.155624	brain	PWAS	c7	0.149509	0.352505893	SYNPO2,ALDH1A3,RGMA,CMBL,DCAF6,PDE4C,AK5,UBQLN4,DIP2A,NTM,CNTN5,MYO1D,CPNE1,FGGY,UPF2,THRAP3
GSE29164_UNTREATED_VS_CD8_TCELL_TREATED_MELANOMA_DAY3_DN	BIP	-0.00755666	0.00524463	0.149631	21	0.111377	brain	PWAS	c7	0.149631	0.352661703	CNPY4,PTPN1,RGS12,DDHD1,HSD17B4,RIPK2,AFDN,PNPO,TMED8,CDC37L1,MADD,GSN,MDH2,CASP1,ACOT7,RTN1,PANX1,OAS1,LGALS8,SSH2,SLC44A2,BCAS1,PRKCB,CTSZ,RAB37,LIME1,CTSH
GOBP_PEPTIDYL_THREONINE_MODIFICATION	BIP	-0.0129287	0.00897968	0.149933	16	0.222764	brain	PWAS	c5	0.149933	0.353241476	DGKQ,STK39,EOGT,PRKCA,OXSR1,RIPK2,CDC42BPA,PRKCD,TNKS1BP1,ROCK2,CDC42BPB
GSE9509_LPS_VS_LPS_AND_IL10_STIM_IL10_KO_MACROPHAGE_30MIN_UP	BIP	-0.00649304	0.00451155	0.150092	28	0.59263	brain	PWAS	c7	0.150092	0.353484034	PLEKHA2,HEXB,HSD17B12,PRTFDC1,CZIB,SNTB1,STON2,CANX,TBC1D9B,IFI30,DUSP3,STING1,HOOK1,GALK2,ALCAM,ERO1A,S100A4,LYN,DEPTOR,PNP,DHRS7,FOCAD,JAM2,RAB27B,PLSCR4,RAB3D,RAB37,THEM4,BNIP3,B3GAT3
GSE2826_WT_VS_XID_BCELL_DN	BIP	0.00641429	0.00445989	0.150372	37	0.213759	brain	PWAS	c7	0.150372	0.353940368	GC,CRYAB,DOCK5,STX7,PGM2,PALD1,ABCG2,SLC2A5,ADCY9,ALDH9A1,SBF2,TMEM230,CMBL,ADA,MAP2K1,PIP4K2A,HEBP1,CMC2,SLC15A2,PLXNB2,STX2,LRPPRC,PTPRK,CPNE3,GLIPR2,PISD,CDK18,MESD,PLEKHA5,VAPB,GLO1,AKR1A1,LXN,VPS4A,NXN
GSE6259_FLT3L_INDUCED_33D1_POS_DC_VS_BCELL_UP	BIP	-0.0059297	0.00412321	0.150398	29	0.0158746	brain	PWAS	c7	0.150398	0.353940368	SLC25A32,ADPGK,C12orf73,UCHL3,GLRX5,USP14,AKR7A2,GCAT,NUBP2,NOP9,GPD1L,GIMAP4,SAMM50,OGFOD2,OLA1,MIPEP,MRI1,TMED5,FXN,PRDX3,TIMM21,GLS,TPP2,FARSB,PTPMT1,SLC44A2,FAM185A,VAT1,MRM3
GSE3982_BCELL_VS_TH2_DN	BIP	0.00656949	0.0045693	0.150507	26	0.0119912	brain	PWAS	c7	0.150507	0.35406477	TXNRD1,CBR3,TBC1D4,SEC14L2,GSTT2,AKAP12,MYH10,NINJ2,SEC23B,ALDH3A2,PSMG1,ACOT13,MYOF,TMEM70,NAP1L4,PRORP,RCN1,ACOT7,WARS2,RRM1,FKBP5,SCLY,BDH1,FECH,NASP,COQ7
GSE11864_CSF1_VS_CSF1_IFNG_IN_MAC_DN	BIP	-0.00640221	0.00445536	0.150727	28	0.0989753	brain	PWAS	c7	0.150727	0.354317998	MSMO1,SLC25A32,TGM2,RAPGEF2,TBC1D1,NANS,PPA1,NAGA,TRAP1,NOPCHAP1,SRPRB,LYSMD2,LONP1,TIMM9,AARS1,RUVBL1,QPCT,PNP,SLC1A4,DNAJA4,AK4,PTPA,EIF6,TFB1M,NIT2,DIABLO,PSMB4
GSE15930_NAIVE_VS_72H_IN_VITRO_STIM_IL12_CD8_TCELL_UP	BIP	-0.00649278	0.00451779	0.150673	22	0.165531	brain	PWAS	c7	0.150673	0.354317998	MX1,CTNNAL1,TOMM34,IMPA1,SPR,PNPO,MYOM2,DNAJC11,IDH3A,TOR1AIP2,CHMP3,GGPS1,RETREG2,ACTR1B,DNAJB4,RECQL,SARS2,SPRYD4,NQO1,BPNT1,SLC7A6
GOBP_CELL_CYCLE_CHECKPOINT_SIGNALING	BIP	-0.0116807	0.00813993	0.151291	12	0.988249	brain	PWAS	c5	0.151291	0.354676827	NSUN2,EIF2AK4,FBXO6,RPA2,RINT1,LCMT1,TIPRL,TREX1,MRE11,BRSK1,VPS4A
GSE11864_CSF1_PAM3CYS_VS_CSF1_IFNG_PAM3CYS_IN_MAC_DN	BIP	-0.00796857	0.0055496	0.151036	19	0.03822	brain	PWAS	c7	0.151036	0.354676827	CDH13,DDHD1,LRRFIP1,CD200,DECR1,WIPI2,ADCK1,SCRN1,LIN7B,MICU1,CTSC,NME7,VAMP5,SLC1A4,ANO5,EFEMP1,INPP4A,DYSF,LMCD1,DNAJB4,PAK1,GSTO1,CWF19L1,BLOC1S2,HLA-A
GSE17721_CTRL_VS_POLYIC_6H_BMDC_DN	BIP	-0.00770641	0.00536827	0.151131	27	0.0377123	brain	PWAS	c7	0.151131	0.354676827	NUB1,DDHD1,CCDC6,GNA13,ASNS,SOD2,SCAMP1,HOMER1,ISOC1,FABP3,PRKCD,STARD5,PPP2R5A,RAP2A,CRYM,CAB39L,GCA,FKBP1A,LZTFL1,TYK2,TSTD1,ATAD1,ROBO1,CLASP2,EHD1
GSE17721_LPS_VS_CPG_16H_BMDC_UP	BIP	-0.00569464	0.00396579	0.151019	30	0.0134015	brain	PWAS	c7	0.151019	0.354676827	MAPK10,WDSUB1,RNPEP,PDLIM4,CCDC127,MOCS2,MRPL54,SYNPR,NTPCR,CARHSP1,NUDT19,FOXRED1,NUDCD1,BAG3,LRRC8A,OPA3,AUH,TDRD7,PSMB9,ATAD1,DPP3,PEAK1,HLA-B,DPCD,NXN
GSE20715_0H_VS_48H_OZONE_LUNG_DN	BIP	0.00738871	0.00514883	0.15128	30	0.0364129	brain	PWAS	c7	0.15128	0.354676827	STBD1,HSPA4L,FAM120B,PPA1,PMVK,HOMER2,CRELD2,CD14,PAPLN,AHSA1,MLEC,CTPS1,PON3,BAG3,XPNPEP1,PHYHD1,DNAJA4,PSAT1,YWHAH,PDE4B,CHORDC1,LDHA,RRM1,FKBP5,GSPT1,MANF,PSPH,DNAJB1,LUZP1,NASP,DPCD,BPNT1,MRM3,SLC7A6,ERLIN1
GSE20727_ROS_INH_VS_ROS_INH_AND_DNFB_ALLERGEN_TREATED_DC_UP	BIP	0.00872373	0.00608094	0.1514	18	0.140948	brain	PWAS	c7	0.1514	0.354676827	SLC16A7,PNKD,CCDC32,SLC2A8,GNA13,TIGAR,SH3PXD2B,ARHGAP12,CHMP4A,TRPV2,ATP13A2,KIFBP,PLGRKT,DNAJA4,CARM1,SERPINB9,DDAH2,PSMD9,GYG1,CRK,AP2A2,SMIM12
GSE2706_UNSTIM_VS_8H_LPS_DC_DN	BIP	-0.00773599	0.00538957	0.151183	18	0.193948	brain	PWAS	c7	0.151183	0.354676827	BAALC,NUB1,CD200,ODR4,FNBP1,VCAN,RIPK2,ADA,AFDN,LYSMD2,TXN,RDX,GBE1,RFTN1,RCN1,STX17,PNPT1,ICAM1,MB21D2,ARHGAP25,SERPINB1,BNIP3
GSE37301_HEMATOPOIETIC_STEM_CELL_VS_RAG2_KO_NK_CELL_UP	BIP	-0.00617981	0.00430751	0.151384	30	0.131359	brain	PWAS	c7	0.151384	0.354676827	MYH9,SLC14A1,C1QBP,TBC1D4,RMDN3,CAND2,ABLIM1,HDHD5,ISOC1,BAIAP3,PFAS,PVR,TESC,AS3MT,PIP4K2A,IDH2,ADD3,RCN1,TIMM44,CNN3,PDE4B,LIMK1,ECM1,PIK3CD,DOCK4,SLC44A2,FAS,FTSJ3,DGKA
GSE41867_NAIVE_VS_DAY30_LCMV_ARMSTRONG_MEMORY_CD8_TCELL_UP	BIP	-0.00559321	0.00389789	0.151306	35	0.472222	brain	PWAS	c7	0.151306	0.354676827	ADH5,IFT27,PPAT,RAB8B,AP1G1,PPIL1,BID,NT5C3B,HINT1,VPS36,GDPGP1,UMPS,PAPLN,NUDC,NUDT19,FOXRED1,MTRF1L,HINT3,ALAD,CTBS,SMIM8,ESD,ARL6,XPNPEP1,RMDN2,ACOT7,USP15,PGM1,PGM2L1,SLC25A12,SEPTIN9,MRPL9,COQ7,GYG1
GSE41978_KLRG1_HIGH_VS_LOW_EFFECTOR_CD8_TCELL_UP	BIP	-0.00781989	0.00545147	0.151442	26	0.158322	brain	PWAS	c7	0.151442	0.354676827	BAALC,TGM2,ALDH1A3,SART3,SLC2A5,RRAS2,CANX,BCR,ADCK1,MIA2,PTGFRN,PPP3CC,CAMKK1,PON1,WARS1,CD82,ECM1,TOMM70,ALPL,CA4,ACE,RDH13,LUZP1
GSE24210_TCONV_VS_TREG_UP	BIP	-0.00668733	0.00466339	0.151571	29	0.39468	brain	PWAS	c7	0.151571	0.354841883	ACOX3,NAGA,PMVK,FDPS,BLVRA,SCAMP1,PAG1,CTSB,PLS1,PAPLN,PPP3CC,PDLIM2,FARP2,PCP4,GSN,EGFR,CFHR1,DHRS7,PSAT1,CD82,SSH1,MANF,SEPTIN9,LYSMD1,GPX4,ELMOD1,GYG1
GSE6259_DEC205_POS_DC_VS_BCELL_DN	BIP	-0.00823562	0.00574385	0.151625	22	0.0335666	brain	PWAS	c7	0.151625	0.354841883	POGLUT1,RAPGEF2,GFM2,PPA1,PPM1K,VWA5A,NMRAL1,MIF,EEF1E1,CARMIL1,IFI30,FSCN1,SMCR8,CDC37L1,LGALS3,TSPO,ACAP2,TDRD7,PNPT1,PSMB9,ICAM1,IFIT2,SLC25A22,ANXA4,SSH2,SERPINB9,CACNB3,PSMB4
GOMF_CYTOKINE_RECEPTOR_BINDING	BIP	-0.00698765	0.00487435	0.151699	18	0.179384	brain	PWAS	c5	0.151699	0.35488338	PLCG1,TRAP1,MIF,DDT,BID,ERAP1,CD2AP,TRAF3,MADD,USP15,SNX6,FKBP1A,TYK2,ECM1,CCDC88A,TIMM50
GSE22886_NAIVE_CD8_TCELL_VS_NEUTROPHIL_UP	BIP	0.00795205	0.00554981	0.151901	27	0.173891	brain	PWAS	c7	0.151901	0.355224178	ATP8A1,CCDC25,ELP3,HACD2,STK39,SUCLG1,SPAG7,MACF1,LRIG1,PRKCA,TMEM230,TARS1,PLEKHA1,SUN2,BCR,HDDC2,PFKP,IDH2,APPL1,GATD3,PCNT,LRPPRC,SUCLG2,NMRK1,ESD,UBE3C,RPA2,EIF6,AVEN,INPP4A,ACAA2,TOMM70,RCN2,SIDT1,BNIP3,GANAB,EPRS1,RPA1,GLUD1
RB_P130_DN.V1_DN	BIP	-0.00667064	0.0046568	0.152015	26	0.0483245	brain	PWAS	c6	0.152015	0.355359009	RAB24,HACD2,ZMPSTE24,TYW5,ABCG2,EOGT,RAB8B,USP47,MYORG,RNASET2,ERAP1,SCAMP1,TOMM34,RASA1,CTSB,SEC23A,APPL1,RRAS,CTSC,STAT6,IDH1,RCN1,ATAD1,AVL9,GLO1,CYBC1,SEC24C,BNIP3,HLA-G
GSE32423_IL7_VS_IL7_IL4_NAIVE_CD8_TCELL_UP	BIP	0.00650847	0.00454563	0.152198	23	0.243314	brain	PWAS	c7	0.152198	0.355523254	SORCS2,PHYHIP,BDH2,BIN1,CCDC85A,NSUN2,SIRPA,HEBP1,MIA2,GART,EML1,AKR1C3,PLCB3,S100B,RIOX2,ABCB9,NIPSNAP3B,FAH,AVEN,LANCL1,PDE1A,PLSCR4,TBC1D5,SUSD5,FARP1,VAT1
GSE43955_TGFB_IL6_VS_TGFB_IL6_IL23_TH17_ACT_CD4_TCELL_60H_UP	BIP	0.006906	0.00482291	0.152168	31	0.616867	brain	PWAS	c7	0.152168	0.355523254	ANXA6,HSD17B11,PDCD4,CBR1,SBF2,RNF141,GSDME,ETFB,NDUFA6,GLRX3,STK10,RUFY1,RABGGTA,FASTKD5,ABCB8,PMM2,ARHGAP1,SIRT3,S100A4,S100A1,CPNE3,PNP,GSTM5,ACAA2,RAB3D,PLXND1,CAPN5,PPIE,GSTO1,MRAS,GYG1
GSE3982_NEUTROPHIL_VS_CENT_MEMORY_CD4_TCELL_DN	BIP	-0.00636059	0.00444315	0.152273	28	0.755279	brain	PWAS	c7	0.152273	0.355566757	ETHE1,LRIG1,ALDH18A1,GALT,MCCC1,DPY19L1,RARS1,TBC1D9B,LARS1,HINT1,ATIC,ECI1,PPP3CC,EPB41L2,NENF,REXO2,MEAK7,PNP,UBE3C,ADD3,CHN1,FXN,LZTFL1,CHD1L,PPOX,TPP2,DOCK9,CYB561,RPA1,GLUD1,CTSH
GOBP_TERPENOID_METABOLIC_PROCESS	BIP	-0.00701204	0.00489959	0.152387	23	0.79895	brain	PWAS	c5	0.152387	0.355701262	ALDH1A3,ADH5,RLBP1,RETSAT,FDPS,DHRS4,DHRS4L2,AKR1C1,AKR1C3,ALDH3A2,PLPP6,RDH11,LSS,AKR1B1,DHRS7,CRABP1,RBP1,GGPS1,RDH13
GOCC_MICROBODY_LUMEN	BIP	-0.00510141	0.00356622	0.152579	34	0.512401	brain	PWAS	c5	0.152579	0.355754437	ACOX3,MLYCD,CAT,GRHPR,ECH1,EPHX2,SCP2,ACAA1,HSD17B4,AMACR,NUDT12,DHRS4,ACOT2,ACOT4,ACOT8,PRDX5,NUDT19,IDH1,GNPAT,ECI2,CRAT,CRYM,FABP1,HMGCL,HACL1,ABCD3,ACOX2
GSE2706_R848_VS_LPS_8H_STIM_DC_UP	BIP	0.00729588	0.00509954	0.152519	17	0.116275	brain	PWAS	c7	0.152519	0.355754437	SOD3,PAICS,PRKCA,PLCD1,TESC,NAGK,S100A1,ARHGEF25,TSPAN8,RIT2,ADD3,PHYHD1,PSAT1,TIMM21,HNMT,ITPR1,C3orf33
GSE28783_ANTI_MIR33_VS_CTRL_ATHEROSCLEROSIS_MACROPHAGE_DN	BIP	-0.0129069	0.00902222	0.152554	16	0.30079	brain	PWAS	c7	0.152554	0.355754437	PTPRN2,ADH5,LRIG1,NID2,NCAN,GCLC,TAX1BP3,ARFGEF2,ERC2,ALDH5A1,SUCLG2,TSPO,GCA,PANX1,SYNJ1,LYZ,INPP5A
GSE4984_GALECTIN1_VS_VEHICLE_CTRL_TREATED_DC_DN	BIP	-0.00683457	0.00478109	0.152861	25	0.3236	brain	PWAS	c7	0.152861	0.356197552	CPOX,PPID,LSM6,IMMT,GOLGA3,PPA1,NUP93,ALDH9A1,ALG2,PPIL1,HARS1,RIMOC1,PEF1,RPA2,CALU,ABAT,SEC23IP,SCFD1,PANX1,JAM2,ME2,ITPR1,TOMM70,NASP,GPN2,COQ7,PPP2R5B
GSE6259_DEC205_POS_DC_VS_CD4_TCELL_UP	BIP	-0.0063542	0.00444528	0.152882	34	0.380006	brain	PWAS	c7	0.152882	0.356197552	HSPA4L,PLEKHA2,TARS3,DDHD1,SLC2A8,CNRIP1,TARS1,AK5,MICAL1,PFKP,TECPR1,LSS,HEBP2,MYOF,SURF1,DAAM1,TMEM120A,UBXN2B,SLC17A6,EML2,GTDC1,CHORDC1,NAXE,KIF21B,MANF,GLB1,PSPH,PLXND1,GSTO1
GSE14386_UNTREATED_VS_IFNA_TREATED_ACT_PBMC_MS_PATIENT_UP	BIP	-0.0109177	0.00764673	0.153362	16	0.336176	brain	PWAS	c7	0.153362	0.356795668	SORCS2,SEC14L2,DISP2,PCYOX1L,AS3MT,SLC22A23,ACYP1,SPR,SULT4A1,DIP2A,ERICH5,HHATL,DHODH,SLC41A3,PLCH2,TPPP3
GSE17721_LPS_VS_POLYIC_2H_BMDC_DN	BIP	-0.00697468	0.00488383	0.153259	26	0.15916	brain	PWAS	c7	0.153259	0.356795668	TMEM51,MLYCD,DNAJC30,NUDT2,CCDC6,ARMC10,MICAL1,MTMR10,ATP13A2,GSTZ1,DENND4C,FAM118B,PSMD5,ARHGEF25,GOT2,C19orf53,NUDT3,PISD,SNX6,PNPT1,NIT1,ALKBH4,FGGY,PLD1,FAF1
GSE20715_0H_VS_6H_OZONE_LUNG_UP	BIP	-0.00679872	0.00476067	0.153262	18	0.321883	brain	PWAS	c7	0.153262	0.356795668	HADH,AMZ2,ATOX1,DOCK7,DGKG,NDUFB9,APPL1,UROS,PSMD5,S100A13,SMIM8,AKR1B1,LYN,C9orf64,SEMA4D,SCFD1,SQOR,TPP2,HNMT,RMND1,SERPINB1
GSE4142_GC_BCELL_VS_MEMORY_BCELL_DN	BIP	0.00771504	0.00540365	0.153365	21	0.0495917	brain	PWAS	c7	0.153365	0.356795668	ETFDH,RAPGEF2,AMPD3,AMZ2,TPP1,STX6,IDH2,ACOT8,NAGK,ATL3,ASAP2,MRS2,TFAM,MEAK7,C9orf64,CAB39L,HACL1,SLC27A2,NCK1,BDH1,PRXL2B,MTARC2
GSE36476_CTRL_VS_TSST_ACT_72H_MEMORY_CD4_TCELL_OLD_DN	BIP	-0.0048761	0.0034174	0.153624	41	0.0271034	brain	PWAS	c7	0.153624	0.357266434	PAICS,MLYCD,SUCLG1,NUP93,GSDME,NDUFA6,TARS1,GNPDA1,MTHFD1,SHMT1,GMPPB,NME1,GART,PSMG1,AARS1,DHRS7B,ACOT13,CTPS1,MYOF,GOT2,RIDA,WARS1,NAP1L4,ACOT7,GTDC1,FAH,CLCC1,DPP3,SNX1,CORO1C,LYRM4,NIT2,GLB1,BDH1,LXN,MMUT,GSTO1,CTSH,TPI1
GOBP_CARBOHYDRATE_BIOSYNTHETIC_PROCESS	BIP	0.0077172	0.00540943	0.153689	27	0.632009	brain	PWAS	c5	0.153689	0.357285854	PDK2,DGKQ,NANS,AGL,ACADM,SORBS1,PGD,PGAM2,ISYNA1,NLN,PCK2,IMPA1,PGP,USP7,GYS1,SLC25A13,GBE1,MDH2,AKR1B1,PTK2B,GPT,FBP1,PGM1,PC,SLC25A12,B4GAT1,AKR1A1,SORD,GYG1,TPI1
GSE17721_CTRL_VS_LPS_12H_BMDC_UP	BIP	-0.00639029	0.00448222	0.153955	27	0.0412711	brain	PWAS	c7	0.153955	0.35777236	MGST2,ELP3,NANS,AGL,ABCG2,COA6,FAM81A,BCL2L13,GNPDA1,IFI30,PLXNB2,D2HGDH,RPL13,CHMP1A,ABCB8,CENPV,GMPR,S100A1,CSRP2,BPHL,AP5M1,UGGT1,HMGCL,GNA12,BDH1,PLD1,GPX4,RHOT2,OSBPL2,MRAS
GSE5503_PLN_DC_VS_SPLEEN_DC_ACTIVATED_ALLOGENIC_TCELL_UP	BIP	-0.00701283	0.00492028	0.154073	23	0.748359	brain	PWAS	c7	0.154073	0.3579147	EIF2A,HSD17B11,PAICS,SLC14A1,PTMS,MPHOSPH6,ARHGAP21,BCR,YARS2,PRKCD,GCSH,DNAL1,RUVBL1,ECI2,AK4,FXN,APIP,PRDX3,PRKG1,HDGF,HAAO,THOP1,CAMKK2
KAECH_NAIVE_VS_MEMORY_CD8_TCELL_UP	BIP	-0.00791516	0.00555441	0.154151	27	0.113282	brain	PWAS	c7	0.154151	0.357964049	MGST2,WFS1,NDRG1,ACADM,ABCG2,GGT5,PLEKHA1,TMEM245,ABLIM1,RNASET2,CANX,EPHX1,PIP4K2A,ACTN1,IDH2,CALU,CNN3,SQOR,MECR,PDK1,FARSB,PRKCB,MRM3,MIA3
GSE20366_TREG_VS_NAIVE_CD4_TCELL_HOMEOSTATIC_CONVERSION_UP	BIP	-0.00652372	0.00457905	0.154247	35	0.0879229	brain	PWAS	c7	0.154247	0.358055145	GM2A,NDRG1,ADSS2,TBCA,PDE2A,PPA1,STX1A,AGPAT4,FAM81A,MIF,ATP2B4,PTGR1,RRAS2,PDLIM4,GCAT,RCSD1,ADA,HINT1,NINJ2,RWDD1,NME1,REXO2,CSRP2,CNDP2,HBS1L,AVEN,LCLAT1,TPP2,CCS,ITGA6,LANCL2,GALK1,AGT,FAF1
GSE1432_1H_VS_6H_IFNG_MICROGLIA_UP	BIP	0.00629344	0.00441862	0.154359	36	0.430561	brain	PWAS	c7	0.154359	0.358183301	PARL,CLCN3,ADSS2,WIPI1,RNASET2,PICK1,LPCAT1,HDHD5,ATIC,TPD52L1,SDR39U1,NINJ2,TKT,PPM1F,STARD5,TAX1BP3,CDC37L1,MRS2,SRSF9,LRPPRC,MDH2,AMPD2,TBC1D13,HSDL2,PGM1,SSH1,HBS1L,ALDH4A1,PLXNA2,SCLY,FARP1,BDH1,MPI,PLXND1,ABHD6,PDHB
GSE3720_UNSTIM_VS_PMA_STIM_VD1_GAMMADELTA_TCELL_UP	BIP	-0.00712033	0.00500355	0.154721	24	0.0392507	brain	PWAS	c7	0.154721	0.358891264	MGST2,HEXA,PDE2A,GFM2,TAPBPL,RCSD1,IFI30,GRAMD2B,NDUFB9,PIP4K2A,NME2,PPP3CC,PDLIM2,TECPR1,PYGB,NKIRAS1,ACOT7,BOLA1,PACS1,SIDT1,WDR81
GSE22443_IL2_VS_IL12_TREATED_ACT_CD8_TCELL_UP	BIP	-0.00959821	0.00674646	0.154822	13	0.24902	brain	PWAS	c7	0.154822	0.358993513	VAMP1,PIP5KL1,AIFM3,ALDH7A1,HRG,OTUD7A,EML1,GSTZ1,CHGB,EGFR,PSMF1,LAMA1,HACL1,ACY3
GOBP_PHOSPHOLIPID_TRANSPORT	BIP	-0.00897466	0.00632047	0.155627	16	0.140463	brain	PWAS	c5	0.155627	0.360330209	ATP8A1,SCP2,C2CD2L,PLSCR1,PRKCD,OSBPL8,GLTP,PITPNB,ANO6,PLSCR4,ATP8A2,PITPNC1,P2RX7,OSBPL2
GOCC_MOTILE_CILIUM	BIP	-0.00884482	0.00622756	0.155529	12	0.479587	brain	PWAS	c5	0.155529	0.360330209	IFT27,ATP2B4,PFKM,ATP1B3,DAAM1,GSTM3,VPS13A,DLD,ACE,SORD
GSE14308_TH1_VS_INDUCED_TREG_UP	BIP	-0.00816997	0.00575357	0.155613	26	0.282847	brain	PWAS	c7	0.155613	0.360330209	HEXA,FHIP2B,CAT,WASHC4,PHLDA3,LSP1,KIF3A,RTF2,PFKP,ITGB2,ACYP1,RAB5A,SORBS3,KIF21B,MKRN1,DAAM1,IQSEC1,USP15,ROCK2,LGALS8,EPB41,NFU1,YOD1,DNAJB4,SLC41A3
KRAS.600.LUNG.BREAST_UP.V1_DN	BIP	-0.00684509	0.00481889	0.155471	20	0.835915	brain	PWAS	c6	0.155471	0.360330209	CRYAB,PPFIA2,EPHX2,FGF1,ERAP2,ADD2,MYOM2,ALDH5A1,CACNA2D3,BBOX1,MTHFR,CRABP1,THNSL2,SIDT1,PLXND1,FGGY,GAMT,GLS2,SELENBP1
GSE41867_DAY6_EFFECTOR_VS_DAY30_EXHAUSTED_CD8_TCELL_LCMV_CLONE13_UP	BIP	-0.00628935	0.00443194	0.155871	37	0.0749202	brain	PWAS	c7	0.155871	0.360762714	ATP8A1,RGS12,PCBD1,TAPBPL,NAGA,ENPP4,PDLIM4,ATOX1,LLGL1,GMPPB,DNAL1,ACOT8,D2HGDH,PDE1B,GSN,DAAM1,FAM221A,LYN,DHRS7,C19orf53,IDNK,C9orf64,AIF1L,FXN,PSMB9,OAS1,SQOR,NIT1,SESTD1,SCLY,ITPR1,RIN1,SERPINB9,NQO2,TTYH3,NT5C3A,FECH,HLA-B
GOBP_MYELOID_CELL_DIFFERENTIATION	BIP	-0.00926019	0.00652675	0.155955	29	0.543808	brain	PWAS	c5	0.155955	0.360824719	MYH9,CASP9,PRKCA,SCIN,TESC,FAM210B,PIP4K2A,ACTN1,ANXA2,HCLS1,PSEN1,VPS33B,FARP2,PDE1B,DHRS7B,TMOD3,PTK2B,LYN,UFL1,SLC25A40,PRDX3,EIF6,PIK3CD,ADAR,TSPAN2,GLO1,UBASH3B,CD109,HLA-DRB1
GSE4748_CTRL_VS_CYANOBACTERIUM_LPSLIKE_STIM_DC_1H_DN	BIP	0.00670772	0.00472941	0.156103	31	0.095473	brain	PWAS	c7	0.156103	0.361034698	CPE,NEK1,CBS,HTT,AP1G1,TPBG,WASHC4,FER,ITGA2,SGTB,LIG3,PLXNA1,TOM1L2,KANK3,SRPRB,PDE1B,ERO1A,RIC8A,CTSC,CMPK1,LRRC8C,NUP210,MTMR6,HSDL2,PITPNB,SLC25A24,TOR1AIP2,RASAL1,CDK18,SLC25A22,PC,ATG7,LXN,MTARC1
GOMF_SYMPORTER_ACTIVITY	BIP	-0.00990707	0.00698792	0.156266	17	0.286365	brain	PWAS	c5	0.156266	0.361279202	SLC1A1,SLC16A7,SLC6A11,SLC6A7,SLC15A2,SLC2A13,SLC16A1,SLC24A2,SLC20A2,SLC1A4,SLC17A6,SLC6A17,SLC25A22,SLC5A6,SLC33A1,SLC4A8,SLC13A5
GSE1460_CD4_THYMOCYTE_VS_THYMIC_STROMAL_CELL_DN	BIP	-0.00625446	0.00441286	0.156388	37	0.493384	brain	PWAS	c7	0.156388	0.361428771	PDLIM5,TMA16,BAALC,TRIM2,LIMS1,ANXA3,EOGT,LRIG1,GSTT2,TARS1,PHLDA3,DPY19L1,INA,PLXNA1,CDC42BPA,YARS2,ACTN1,KALRN,NUDC,PDLIM2,SLC16A1,RRAS,SAMD4A,TENM4,MAP2K2,ASL,NME7,ZC2HC1A,DHRS7,NT5DC2,LCMT1,PDHX,ME1,SSH1,RBP1,PON2,STAM2,FARP1,TFG
GSE21927_BALBC_VS_C57BL6_MONOCYTE_TUMOR_DN	BIP	0.00508233	0.0035892	0.156773	28	0.0273302	brain	PWAS	c7	0.156773	0.362033805	SLC30A9,AGL,TARS3,USP14,EEF1E1,CPT2,DHRS1,GART,DENND4C,LYRM9,CPM,CMPK1,LACTB2,SUCLG2,SCRN3,IDNK,TTLL12,NFU1,TRMT61B,PEAK1,SERPINB9,RAB18
GSE22527_ANTI_CD3_INVIVO_VS_UNTREATED_MOUSE_TREG_DN	BIP	-0.00628174	0.00443598	0.156749	27	0.66699	brain	PWAS	c7	0.156749	0.362033805	CAND1,PLEKHA1,NLRX1,PLSCR1,RARS1,ERAP1,TPP1,NOP56,MTHFD1,SYNM,GATD3,ICA1,PEX6,SMIM8,RFTN1,GFUS,OSGEP,FBP1,SCCPDH,UBE3B,HBS1L,AKR1A1,GPN2,NOLC1,IARS2,GLOD4
GSE37301_MULTIPOTENT_PROGENITOR_VS_COMMON_LYMPHOID_PROGENITOR_DN	BIP	-0.00492551	0.00347886	0.156822	42	0.178175	brain	PWAS	c7	0.156822	0.362033805	ART3,STBD1,SPARCL1,IFT27,ECH1,CPT2,SBF2,FAM114A2,BLVRA,LMNB1,HINT1,ARMC10,AMACR,RTF2,DOCK7,PEF1,ACTN1,DTYMK,TSFM,ACADS,DCPS,MAPK3,SYNJ2,GSTM5,ASAH1,SRI,HSDL2,LDHA,GSS,CRLF3,ICAM1,MECR,GLB1,SERPINB9,GPN2,NUDT5,RPA1,GSTO1,THRAP3
GOBP_THIOESTER_METABOLIC_PROCESS	BIP	-0.00532902	0.00376467	0.156912	33	0.110934	brain	PWAS	c5	0.156912	0.362109032	PDK2,ACSF2,ACSL1,HACD2,MLYCD,SUCLG1,HSD17B12,PMVK,ACOT11,ACSL6,HSD17B4,ACOT1,ACOT2,ACOT4,ACOT8,MCEE,NUDT19,DIP2A,SUCLG2,GCDH,ACOT7,ACSF3,PDHX,MVK,DLD,MVD,PDK1,ACSS1,PDHB
GSE37301_PRO_BCELL_VS_RAG2_KO_NK_CELL_UP	BIP	-0.00601779	0.00425188	0.156973	30	0.0785335	brain	PWAS	c7	0.156973	0.362117305	ATP8A1,GM2A,NDRG1,CORO2A,MFSD11,TBC1D10A,RASGRF1,ALDH9A1,SCP2,PHLDA3,DBNL,LGALS1,CPNE2,PLXNA1,AFDN,GPX1,TRPV2,TMED8,COL18A1,ACADS,MAP2K2,LGALS3,TMOD3,COTL1,TPD52,ASPH,FBXO6,CCDC91,FAH,CAPN2,RTN4,MLF1,FAF1,PLEC
GSE34205_HEALTHY_VS_FLU_INF_INFANT_PBMC_UP	BIP	0.00770768	0.00544768	0.157111	18	0.270647	brain	PWAS	c7	0.157111	0.362303136	ACOX3,PBXIP1,GDI2,AKAP12,VPS36,DNAL1,ATL3,SCRN1,RPL13,CMPK1,RFTN1,RTN1,NRCAM,LZTFL1,CYBRD1,THEM4,HSPA1L,EPRS1,HIF1AN
GSE11961_FOLLICULAR_BCELL_VS_PLASMA_CELL_DAY7_UP	BIP	0.0105022	0.00742438	0.1572	22	0.0799416	brain	PWAS	c7	0.1572	0.362375877	MGARP,TGM2,PHYHIP,MIF,THBS4,LPCAT1,DGKG,SDR39U1,YARS2,SHMT1,FLNC,AHSA1,TIMM9,ICA1,MLEC,CTPS1,GNG12,AVEN,ICAM1,FKBP5,GSPT1,MANF,SOGA3,DHODH,NUDT5,EHD1
GOBP_VIRAL_PROCESS	BIP	-0.00798673	0.00565104	0.157561	31	0.43511	brain	PWAS	c5	0.157561	0.363075348	PPID,CHMP7,PRKN,MX1,MOGS,PPIH,PLSCR1,TRIM25,NCAM1,CANX,LGALS1,ITGA2,PVR,CHMP4A,CTSB,EIF2AK4,VTA1,ZC3HAV1,CHMP1A,STAU1,GSN,EGFR,SLC20A2,CD55,CHMP3,OAS1,EFNB3,ICAM1,ADAR,IFIT5,PC,VAPB,CFL1,CXADR,IST1,P4HB,SNF8,PDCD6IP,PPIE,VPS4A,HLA-DRB1
GSE2770_UNTREATED_VS_IL12_TREATED_ACT_CD4_TCELL_2H_UP	BIP	0.00670054	0.00474216	0.157664	32	0.0107611	brain	PWAS	c7	0.157664	0.363180003	MAN2B2,LSM6,RAPGEF2,MYH9,TBC1D1,CAT,F13A1,PBXIP1,SCP2,GAS7,ALDH6A1,GDE1,IQGAP1,SCO2,TMX4,MICU1,MEGF9,S100A4,CALCOCO1,OSBPL8,MYO5A,CPNE3,PACSIN2,ASAH1,ADD3,ATP5PO,TREX1,STIM1,FKBP5,TSPAN2,STK24,LYZ,DNAJB1,GANAB,NDUFAF1,PSMB4,RPA1,VCL,UPF3A,SULT1A1,GAA
GSE3982_EOSINOPHIL_VS_TH1_UP	BIP	-0.00818261	0.00579193	0.157726	22	0.231375	brain	PWAS	c7	0.157726	0.363190172	MAN2B2,SCRG1,ADPGK,LRRFIP1,HLCS,WIPI1,GAS7,NHLRC2,LMOD1,HARS2,THBS4,PGS1,PRKAR2A,PDLIM2,OSBPL8,LPIN1,CD55,ARHGAP25,TBC1D5,VCL,OSBPL2,DBT,NXN
GSE7831_CPG_VS_INFLUENZA_STIM_PDC_4H_DN	BIP	-0.0072182	0.00511026	0.157805	20	0.329765	brain	PWAS	c7	0.157805	0.363239465	LSM6,NANS,PNKD,SYN3,KCNN3,PPIH,N6AMT1,MTRR,IFI30,CUTA,SHMT1,GPX1,HECTD4,CES1,DTYMK,MICU1,NUDT14,SCRIB,FXN,SERPINB1,SOGA3,PDCD6IP,SLC39A12
GSE2770_IL12_AND_TGFB_VS_IL4_TREATED_ACT_CD4_TCELL_48H_UP	BIP	0.00713444	0.00505365	0.158027	31	0.010175	brain	PWAS	c7	0.158027	0.363485153	PDK2,HSD17B11,POGLUT1,MMAA,AKT3,PBXIP1,CNRIP1,CDS2,LSP1,FAM210B,TOM1L2,EVI5L,CERS4,PCYT1A,ATP13A2,SRGAP3,PCP4,PDE1B,TATDN3,STAT6,QPRT,RELCH,TSPO,ACAP2,DNAJA4,IQSEC1,MTAP,GLIPR2,AVL9,SNX19,PREX1,PLEC
GSE33292_DN3_THYMOCYTE_VS_TCF1_KO_TCELL_LYMPHOMA_DN	BIP	0.0100044	0.00708593	0.157987	15	0.512612	brain	PWAS	c7	0.157987	0.363485153	PNMA2,PTMS,ADA,HDHD5,ABLIM3,PVR,TNKS1BP1,CALCOCO1,PTK2B,PHYHD1,RCN1,FSD1L,PGM1,TMCC2,INPP4A,PLEC
GSE16450_CTRL_VS_IFNA_12H_STIM_MATURE_NEURON_CELL_LINE_UP	BIP	0.0106093	0.00752189	0.158405	12	0.0491288	brain	PWAS	c7	0.158405	0.364221777	IGFBP7,CA8,NAGA,CZIB,PLCD1,SGTB,PBLD,BBS9,PCNT,MYOF,PDIA4,ACOX2
GSE16522_MEMORY_VS_NAIVE_CD8_TCELL_DN	BIP	-0.00609221	0.00432018	0.158488	21	0.458497	brain	PWAS	c7	0.158488	0.364279816	NDRG1,ZMPSTE24,GARS1,PTMS,STX1A,CD200,DISP2,ALDH18A1,TMEM65,CSE1L,SAMD4A,PTPRK,CASP1,F3,CNN3,ADAM10,ECM1,HDGF,PRODH,PSPH,KIAA0513,FAS,NQO1,PHGDH,AGRN
GOMF_HYDRO_LYASE_ACTIVITY	BIP	-0.00529139	0.00375396	0.158673	22	0.103586	brain	PWAS	c5	0.158673	0.364306739	HACD2,CBS,CA8,PCBD1,HSD17B4,ECI1,DGLUCY,UROS,ALAD,L3HYPDH,ACO1,AUH,APIP,NAXD,FAHD2B,CA4,ECHDC1,ECHS1
GSE21063_CTRL_VS_ANTI_IGM_STIM_BCELL_NFATC1_KO_3H_UP	BIP	-0.00644985	0.0045756	0.158652	34	0.150752	brain	PWAS	c7	0.158652	0.364306739	ANXA6,ANXA5,ARL6IP5,EFNA3,APPL2,CDS2,SCIN,PDLIM4,DBNL,CD14,ADA,EMB,CMC2,LYSMD2,TMEM160,S100A4,SURF1,LGALS3,TMOD3,UBXN2B,ACTN2,ACOT7,HYI,GLIPR2,WBP2,SERPINB1,SERPINB9,NT5C3A,CACNB3,P4HB,RAB3GAP2,ADK,RAB18,HLA-G,HLA-A
GSE46606_DAY1_VS_DAY3_CD40L_IL2_IL5_STIMULATED_IRF4HIGH_BCELL_UP	BIP	0.00907565	0.00643815	0.158638	22	0.105521	brain	PWAS	c7	0.158638	0.364306739	POGLUT1,AGL,C1QBP,FAM107B,DDI2,VAMP1,PBXIP1,CZIB,STK10,IDH2,TIMM9,DTYMK,COQ5,CTBS,PITPNB,PLIN3,CCDC93,FARSB,VAPB,CFL1,NUDT5,PEBP1,OSBPL2,ASPA
GSE5503_MLN_DC_VS_SPLEEN_DC_ACTIVATED_ALLOGENIC_TCELL_DN	BIP	-0.0066188	0.00469641	0.158737	26	0.121178	brain	PWAS	c7	0.158737	0.364321055	PLEKHA2,MRPL1,PDE2A,FDPS,PPIH,RRAS2,TMEM245,RARS1,SDC4,CCDC124,IFI30,ELAC2,APPL1,TIMM9,ATG4B,CARHSP1,CSE1L,PREP,MEGF9,CTPS1,OXNAD1,MTAP,CEP41,HBS1L,HIBCH,PSMF1,YOD1,ACSS1,ENDOD1,EPRS1
GSE17721_CTRL_VS_PAM3CSK4_12H_BMDC_UP	BIP	-0.00463977	0.00329348	0.158902	34	0.279203	brain	PWAS	c7	0.158902	0.364567084	HADH,CLYBL,NANS,NDUFV3,TANGO2,OXR1,PPIH,APPL2,IFI30,FLCN,MPP7,HEBP1,PNPO,GSTZ1,RPL13,CARHSP1,FUCA2,OGFOD2,ADSS1,IDH3A,PNPLA7,LCMT1,AUH,GALC,MFSD6,ADAM10,NAXE,WWOX,NQO2,BDH1,SYN2,ACOX2,ADK,OSBPL2,CTSH
GOMF_METALLOPEPTIDASE_ACTIVITY	BIP	-0.00496864	0.00352989	0.159252	27	0.335264	brain	PWAS	c5	0.159252	0.365104458	CPE,ZMPSTE24,AMZ2,RNPEP,ERAP1,ERAP2,LNPEP,NLN,PMPCB,PITRM1,PAPLN,PEPD,CHMP1A,ATP23,CPM,MIPEP,XPNPEP1,CNDP2,CNDP1,ADAM10,NRDC,DPP3,THOP1,NUDT16,ACE,FOLH1,NPEPPS
GSE20500_RETINOIC_ACID_VS_RARA_ANTAGONIST_TREATED_CD4_TCELL_UP	BIP	-0.00557904	0.0039634	0.159238	32	0.0599763	brain	PWAS	c7	0.159238	0.365104458	SLC25A32,TXNRD1,SLC14A1,TAGLN3,CD200,LDAH,CYB5R1,TPBG,CD14,CANX,SDC4,GSTZ1,PMM2,CYP4F11,TXN,CPM,DGKB,SEMA4D,STX17,MTPAP,ME1,MFSD6,GLS,PDIA3,MERTK,ARHGAP25,KIAA0513,PRDX1,MRPS31,MTARC2,DPYSL4
GSE9006_TYPE_1_DIABETES_AT_DX_VS_1MONTH_POST_DX_PBMC_UP	BIP	0.00978659	0.00695519	0.1594	16	0.0678719	brain	PWAS	c7	0.1594	0.365310974	ABCF3,HSP90B1,EHD4,AGPAT3,TMEM160,SRSF9,GSN,TMOD3,COPS7B,NT5DC2,ADAM10,FKBP5,PDIA3,CORO1C,PPIF,PDIA4,SIDT1,FDXR,MAPRE1,P4HB,GLOD4,TPD52L2,GLUD1
GSE14350_IL2RB_KO_VS_WT_TREG_DN	BIP	0.0070213	0.00499101	0.15949	31	0.103158	brain	PWAS	c7	0.15949	0.365384464	HADH,CD38,NDRG1,F13A1,ARHGAP21,SWAP70,AP3D1,H1-0,SDC4,AS3MT,EPHX1,ANXA2,SRGAP3,ICA1,ALCAM,S100A4,LGALS3,REPS1,PON3,CSRP2,PHYHD1,FAM234A,LCLAT1,ECM1,ANXA4,RAPH1,NT5E,BCAS1,CHCHD2,SELENBP1,GSTO1
GSE25677_MPL_VS_R848_STIM_BCELL_DN	BIP	-0.00736427	0.00523732	0.159691	24	0.0799244	brain	PWAS	c7	0.159691	0.365712105	PLEKHA2,MYH9,AKT3,PDE2A,FAM107B,ADD1,CD200,EHD4,TRIM25,GNA13,LSP1,IQGAP1,FLNB,ALCAM,ADD3,TRAPPC5,ROCK2,PDE4B,CD55,SYNJ1,KIF21B,ARHGAP25,SSH2,LMBRD1,CNN2,DGKA
GSE11924_TFH_VS_TH1_CD4_TCELL_UP	BIP	0.00954783	0.00679601	0.160046	21	0.302595	brain	PWAS	c7	0.160046	0.366126268	CPE,MYH9,TBC1D1,ANXA3,PPM1K,SUN2,CAST,AP4E1,PEF1,IQGAP1,UNC45A,DIS3L2,LYN,BAG3,NMRK1,ACAP2,OPA3,UAP1L1,GBA2,OAS1,SLK,CCS,WWOX,AGRN
GSE3039_B2_VS_B1_BCELL_UP	BIP	0.00563684	0.00401167	0.159989	31	0.157443	brain	PWAS	c7	0.159989	0.366126268	GM2A,SCRG1,ENPP4,GDI2,TMEM245,STK10,LMNB1,IFI30,SLC22A23,HEBP1,SLC15A2,STARD5,FARP2,GIMAP4,MGST1,ASAH1,ADD3,STX17,STXBP6,TSTD1,KIF21B,DOCK4,C3orf33,ACE,AGRN,ERLIN1,STK32C
GSE35543_IN_VIVO_NTREG_VS_CONVERTED_EX_ITREG_DN	BIP	0.00914862	0.00651108	0.159996	13	0.513369	brain	PWAS	c7	0.159996	0.366126268	EIF2A,PHYHIP,RLBP1,CDH6,NECAB1,NUAK1,LPCAT2,ASAP2,MTRF1L,SULT4A1,DDAH1,SCG2,POMGNT2,SESTD1,CYBRD1,LMCD1
GSE1448_CTRL_VS_ANTI_VBETA5_DP_THYMOCYTE_UP	BIP	-0.00563875	0.00401604	0.160302	42	0.298788	brain	PWAS	c7	0.160302	0.366455216	QDPR,CLCN3,DCK,ACADM,AKAP12,BID,FNBP1,NNT,GNPDA1,ISOC1,EMB,DHRS4,PAG1,PIP4K2A,SEC23A,IDH2,ANXA2,OSBPL11,ILVBL,SLC39A6,USP7,AAMDC,PREP,RNH1,LMAN1,LRRC57,SERAC1,ECI2,TIPRL,PRDX3,SNX6,MAP4,FKBP1A,EPB41,PLXND1,TMEM43,CACNB3
GSE17721_0.5H_VS_12H_CPG_BMDC_UP	BIP	-0.00610304	0.00434677	0.160306	37	0.484458	brain	PWAS	c7	0.160306	0.366455216	ZMPSTE24,RELL1,ETHE1,ADCY9,HMBS,HSD17B4,LGALS1,GNPDA1,IFI30,PELO,EPHX1,PGP,NME1,PNPO,DTYMK,PLGRKT,GMPR,ALAD,GSN,ADSS1,NDRG4,GOT2,DEPTOR,TPD52,OSGEP,TIMM44,PNPLA7,LCMT1,ADI1,CRAT,LDHA,APRT,ITGA6,CUL2,SELENBP1,RPA1,SORD,GYG1,NXN
GSE22886_IGM_MEMORY_BCELL_VS_BLOOD_PLASMA_CELL_UP	BIP	0.0147209	0.0104905	0.160539	11	0.71889	brain	PWAS	c7	0.160539	0.366854882	ALDH1A3,DCK,RASGRF1,LMOD1,FLNB,ERC2,AHNAK2,KYAT1,CD82,GCA,CNTN2,PIK3CD,ENDOD1,DGKA,SORD,PLEC
GSE27786_LIN_NEG_VS_NEUTROPHIL_DN	BIP	0.00885776	0.00631341	0.160614	23	0.320717	brain	PWAS	c7	0.160614	0.366893335	FAM120B,PLEKHM2,CAST,VCAN,EMB,MPP3,ATOX1,ARL3,PGS1,TRAF3,TMX4,ZC3HAV1,CHMP1A,DLGAP2,EML2,MTMR6,CRAT,INPP5E,ATP8A2,EMILIN2,NIT1,MCF2L,NCK1,SERPINB1,SNF8,B3GAT3,UPF3A,PLEC
GSE11884_WT_VS_FURIN_KO_NAIVE_CD4_TCELL_DN	BIP	0.00728596	0.00519737	0.160959	12	0.223033	brain	PWAS	c7	0.160959	0.367548303	FHIP2B,SLC16A7,MFSD11,PDLIM4,HDDC2,FPGT,IQGAP1,RWDD1,LYSMD2,TRPV2,GSTM1,LPIN1,DPYSL4
GOBP_DENDRITIC_SPINE_MORPHOGENESIS	BIP	-0.0163863	0.0116985	0.161297	11	0.509479	brain	PWAS	c5	0.161297	0.368186818	PDLIM5,PPFIA2,DNM3,DBN1,DBNL,ARHGAP44,NGEF,DIP2A,EPHB2,CFL1,DHX36
GSE25146_UNSTIM_VS_HELIOBACTER_PYLORI_LPS_STIM_AGS_CELL_DN	BIP	0.0137091	0.00979146	0.16148	14	0.797826	brain	PWAS	c7	0.16148	0.368422322	STK39,PDE2A,MX1,VWA5A,VPS36,RASA1,ITGB2,ZC3HAV1,DDX5,LGALS8,PDK1,EML4,TOMM70,DOCK9,STX4,DHX36
GSE2770_TGFB_AND_IL4_VS_IL12_TREATED_ACT_CD4_TCELL_48H_UP	BIP	-0.00545456	0.00389615	0.161517	27	0.215689	brain	PWAS	c7	0.161517	0.368422322	DOCK5,TAPBPL,PPIL3,NUP93,SNTB1,RGS14,HAGH,CNNM2,PIP4K2A,TKT,GPD1L,ACOT8,SLC25A29,UROS,MAPK3,MGMT,TTC38,NAXE,RAB3D,HACL1,APMAP,SYN2,FN3KRP,VCL,FAF1
GSE43955_TH0_VS_TGFB_IL6_TH17_ACT_CD4_TCELL_10H_UP	BIP	-0.00661603	0.00472668	0.161597	27	0.323464	brain	PWAS	c7	0.161597	0.36847154	CD38,STX7,C1QBP,PNKD,FAM114A2,NUDCD2,DECR1,EMB,NEK4,GMPPB,CADPS,TAX1BP1,PNPO,SLC16A1,COQ5,C2CD2,LYN,SARS1,GLIPR2,CNN3,LDHA,CNDP2,HBS1L,MRE11,SNX1,GALK1,SERPINB1,SPRYD4,MAP6
GSE13522_CTRL_VS_T_CRUZI_Y_STRAIN_INF_SKIN_IFNAR_KO_DN	BIP	-0.0053172	0.00380069	0.161811	31	0.324141	brain	PWAS	c7	0.161811	0.368692911	TGM2,COMT,ERGIC1,CD200,NAGA,SUSD2,ACOT11,BID,GLRX,IGF2R,STING1,EPHX1,LYSMD2,PLCB3,PLGRKT,SH3BGRL2,ALAD,S100A4,REXO2,CAPG,ACOT7,GALM,ICAM1,ANXA4,GNA12,P2RX7,ENDOD1,GPX4,EEF1AKMT1
GSE40666_UNTREATED_VS_IFNA_STIM_STAT4_KO_EFFECTOR_CD8_TCELL_90MIN_UP	BIP	-0.00862906	0.00616722	0.161758	24	0.581647	brain	PWAS	c7	0.161758	0.368692911	NANS,PTPN1,GPRIN3,RASGRF1,CORO7,RASGRP1,ARHGAP44,BAIAP3,ARL3,ACOT4,SLC7A5,DCPS,CAPG,GTDC1,YWHAH,SCFD1,OAS1,RSU1,CD151,ANXA4,INPP4A,SND1,PITPNC1,CAMKK2,SCAMP5,ITGAM,EHD1
GSE14350_TREG_VS_TEFF_DN	BIP	-0.00726022	0.0051959	0.162324	28	0.294906	brain	PWAS	c7	0.162324	0.36972823	SUCLG1,SRXN1,PCBD1,GRHPR,GLRX3,PMVK,SH3PXD2B,PFKM,TKT,PTGFRN,AGPAT3,RPH3A,SIRT3,HOGA1,CRTAC1,SCRN3,RPA2,SH3GL2,POMGNT2,BCAN,TUBA8,RRM1,KANK2,SYT1,TFG,ACOX2
JNK_DN.V1_DN	BIP	-0.0112255	0.0080352	0.162401	14	0.611145	brain	PWAS	c6	0.162401	0.369770075	IDUA,PLCD1,FABP6,RGS14,FER,PFAS,ITGB2,TYMP,PLCB1,GIT2,ZC2HC1A,FAM131B,WIPF1,CRYM,CHD1L,TSPAN2
GSE11961_MARGINAL_ZONE_BCELL_VS_MEMORY_BCELL_DAY40_DN	BIP	-0.008021	0.00574526	0.162682	26	0.156508	brain	PWAS	c7	0.162682	0.369962163	CNPY4,GARS1,MOXD1,ACP6,FAM81A,CTNNAL1,LGALS1,IGF2R,NT5C3B,ELAC2,HINT1,NOP56,ANXA2,CERS4,AGPAT3,LONP1,RUVBL1,MLEC,SAMM50,CTPS1,NME7,CRACDL,WWOX,GSPT1,MANF,P4HB,GFM1,DGKA,DHX36
GSE22282_HYPOXIA_VS_NORMOXIA_MYELOID_DC_DN	BIP	-0.00823073	0.00589582	0.162706	19	0.23895	brain	PWAS	c7	0.162706	0.369962163	ATP8A1,B3GLCT,APPL2,NLRX1,PARS2,RGS14,AK5,FAM162B,AKAP10,SHPK,FAM91A1,SAMD4A,MYO5A,DEPTOR,TPD52,GLIPR2,LPIN1,PRDX3,CYBC1,CNN2,MTARC2
GSE37532_TREG_VS_TCONV_CD4_TCELL_FROM_VISCERAL_ADIPOSE_TISSUE_DN	BIP	-0.00867865	0.00621689	0.16272	20	0.531986	brain	PWAS	c7	0.16272	0.369962163	EIF2A,SLC25A32,PAICS,TBCA,RRM2B,GDI2,CRELD2,HEBP1,RUVBL1,ACOT13,FUCA2,TFAM,TMOD3,QRSL1,CASP1,ADI1,GLIPR2,ME1,RRM1,KARS1,BDH1,P4HB,OSBPL2
JAK2_DN.V1_UP	BIP	-0.011124	0.0079664	0.162606	17	0.0709137	brain	PWAS	c6	0.162606	0.369962163	DGKQ,LRIG1,INA,TYMP,ILVBL,H1-3,HSPA12A,JAM2,TUBA8,LAMA1,FABP1,ALPL,GALK1,SIDT1,FN3K
GOMF_ANION_TRANSMEMBRANE_TRANSPORTER_ACTIVITY	BIP	0.00631699	0.00452657	0.162854	35	0.205099	brain	PWAS	c5	0.162854	0.370000064	SLC7A11,GABRB1,CLCN3,SLC1A1,SLC25A32,SLC16A7,SLC6A11,ABCG2,SLC6A7,SLC2A8,SLC7A2,SLC7A8,SFXN5,SLC25A29,SFXN3,SLC16A1,SLC25A13,SLC7A5,SLC1A4,ANO5,SLC17A6,LRRC8A,LRRC8C,SLC25A24,ANO6,CLCC1,SLC25A22,SLC5A6,SLC25A12,SLC33A1,TTYH3,SLC4A8,SLC13A5,SLC25A19,SLC25A15
GSE22601_IMMATURE_CD4_SINGLE_POSITIVE_VS_DOUBLE_POSITIVE_THYMOCYTE_UP	BIP	0.00857967	0.00614768	0.162836	14	0.645088	brain	PWAS	c7	0.162836	0.370000064	ENPP6,ABCC8,AKAP12,BHMT,AMACR,DHRS7B,DLGAP2,ARL6,FARP1,FDXR,AGT,ASAP3
GOBP_FAT_CELL_DIFFERENTIATION	BIP	-0.00571737	0.00409932	0.163103	23	0.210418	brain	PWAS	c5	0.163103	0.370236106	FAM120B,ERAP1,SOD2,ALDH6A1,FTO,FLCN,FABP3,OSBPL11,GPX1,PLCB1,BBS9,DHRS7B,AAMDC,ERO1A,OSBPL8,TMEM120A,GRK5,LRRC8C,CNTN2,CARM1,BNIP3,TMEM120B,ADIRF
GSE14308_INDUCED_VS_NATURAL_TREG_UP	BIP	0.0075683	0.00542684	0.163134	23	0.171035	brain	PWAS	c7	0.163134	0.370236106	HSPA4L,IFT27,SUCLG1,LIAS,SEC14L2,OXSR1,GDI2,NSUN2,NUDCD2,ISCA2,ERC1,NDUFB9,UBQLN4,CALU,SAMM50,LMAN1,MEAK7,TMEM70,WARS1,PRDX3,NSUN4,MECR,ACAA2,GFM1,DIABLO,PSMB4,EEF1AKMT1,BLOC1S2
GSE33425_CD8_ALPHAALPHA_VS_ALPHABETA_CD161_HIGH_TCELL_DN	BIP	-0.00828999	0.00594365	0.163087	24	0.226317	brain	PWAS	c7	0.163087	0.370236106	STK39,ITM2C,ACP6,MX1,RAB8B,LMNB1,IGF2R,EMB,PFKP,DHRS4,SEPTIN9,GATD3,DTYMK,GMFB,GSN,ACTN2,PSAT1,CNDP2,PSMB9,PDK1,GALK1,RPA1
GSE10239_NAIVE_VS_MEMORY_CD8_TCELL_DN	BIP	-0.00636467	0.00456588	0.163329	20	0.159559	brain	PWAS	c7	0.163329	0.370545325	SPAG7,PPFIA4,PLCD1,S100A13,UQCR10,CASP1,ACOT7,APIP,JAM2,FAH,COX20,MB21D2,SCLY,RAP1GAP,SUSD5,HLA-A
GSE32164_RESTING_DIFFERENTIATED_VS_CMYC_INHIBITED_MACROPHAGE_DN	BIP	0.00694955	0.00498849	0.163584	20	0.293882	brain	PWAS	c7	0.163584	0.370857041	NANS,ITM2C,PDCD4,GLRX,STX6,PFKP,MKRN1,HRAS,S100A4,REPS1,CD82,CNDP2,ICAM1,FAS,IFIT2,STIM1,MYO6,SLC33A1,HTATIP2,ASRGL1
GSE4748_CYANOBACTERIUM_LPSLIKE_VS_LPS_AND_CYANOBACTERIUM_LPSLIKE_STIM_DC_3H_DN	BIP	-0.014793	0.0106184	0.163573	13	0.11805	brain	PWAS	c7	0.163573	0.370857041	ANXA3,SRXN1,OSBP2,CYSTM1,PICK1,MAPK3,PTK2B,OMG,FKBP1A,FKBP5,DYSF
GSE17974_0H_VS_72H_IN_VITRO_ACT_CD4_TCELL_DN	BIP	0.00519977	0.00373479	0.163846	37	0.208908	brain	PWAS	c7	0.163846	0.371317543	NFXL1,PPID,CAPG,IMMT,NUDT6,TRAP1,OXSR1,MAP2K1,DHRS1,FPGT,YARS2,IDH2,SHMT1,DTYMK,PSMG1,ATP23,TMEM65,MEAK7,NUDCD1,TPD52,CD82,TREX1,DUT,SND1,GALK1,SDHAF4,PAK1,BCAT1,IARS2,ERLIN1,FAF1
GSE17721_CTRL_VS_CPG_6H_BMDC_UP	BIP	-0.0063952	0.00459418	0.163916	28	0.442817	brain	PWAS	c7	0.163916	0.371342749	PALD1,ISCU,FDPS,PGD,AKR7A2,GDI2,PLEKHA1,FLCN,PLXNB2,NAPB,CPT1A,PDLIM2,MCEE,IAH1,TAX1BP3,MYOF,SARS1,YWHAH,LANCL1,BDH1,GLO1,CYBC1,GPX4,SLC41A3,TBCD,SELENBP1,ADK,ERLIN1
GOBP_PROTEIN_ACYLATION	BIP	-0.0118797	0.00854187	0.164299	13	0.0844839	brain	PWAS	c5	0.164299	0.371455173	ZMPSTE24,PBXIP1,FLCN,NAA80,NMT1,RUVBL1,DIP2A,POR,DIP2B,HINT2,DLD,HHATL,TERF2IP,WBP2,YEATS4
GSE14415_INDUCED_TREG_VS_FOXP3_KO_INDUCED_TREG_UP	BIP	-0.00932279	0.00670314	0.164283	15	0.306662	brain	PWAS	c7	0.164283	0.371455173	CLYBL,ELP3,C1QBP,STX1A,GGT5,RRAS2,PLEKHA1,RIMOC1,CD2AP,CPNE4,TIMM9,RPL13,TMEM25,ENTPD2,PRDX3,CRLF3,PDK1,MIX23,SIDT1,BDH1,TDRKH,ABCD3
GSE18893_CTRL_VS_TNF_TREATED_TREG_24H_UP	BIP	-0.00715216	0.00514187	0.164236	23	0.314743	brain	PWAS	c7	0.164236	0.371455173	SRXN1,ABHD10,ETHE1,EHD4,SH3PXD2B,AP3D1,HRG,EPHX1,CSTB,PNPO,CES1,GYS1,NIPSNAP3A,HBS1L,PSMB9,SNX27,CAMKK2,HLA-B
GSE2405_HEAT_KILLED_LYSATE_VS_LIVE_A_PHAGOCYTOPHILUM_STIM_NEUTROPHIL_24H_DN	BIP	-0.00559955	0.00402645	0.164319	31	0.0382175	brain	PWAS	c7	0.164319	0.371455173	CCDC25,RGS12,LRPAP1,ERGIC1,CD200,PGD,CYB5R1,RPAP1,CDS2,SH3PXD2B,THG1L,MBLAC2,DUSP3,CPNE2,COG7,VWA8,ALAD,COPS7B,PTPRK,SLC20A2,TIMM44,RINT1,MTAP,EFEMP1,FAM234A,GSS,NRCAM,AVEN,PTER,KATNAL1,VAT1,SRR,CYB561,BCAT1,EEF1AKMT1
GSE3720_VD1_VS_VD2_GAMMADELTA_TCELL_WITH_PMA_STIM_DN	BIP	-0.00485598	0.00349137	0.16427	44	0.662253	brain	PWAS	c7	0.16427	0.371455173	TNC,GM2A,CBR1,LRRC20,ECH1,ALDH1B1,ACAA1,AARS2,BCR,ARMC10,RTF2,GALK2,ARSA,HECTD4,NAGK,TECPR1,DGUOK,ALDH3A2,LIN7B,RAP2A,ACOT13,SURF1,NUDT14,MAPK3,KHK,FBXO6,MTHFR,MMS19,SRI,ENTPD2,FAH,PLIN3,PPOX,BOLA1,HMGCL,PXK,PPP2R5B
GSE41176_UNSTIM_VS_ANTI_IGM_STIM_TAK1_KO_BCELL_1H_DN	BIP	-0.00749443	0.00538639	0.164115	18	0.140132	brain	PWAS	c7	0.164115	0.371455173	GLRX3,SORBS1,ALDH1B1,GDI2,RAB5A,PNPO,ICA1,FUCA2,RINT1,CRABP1,ACO1,DOCK4,SUMF2,CA4,CACNB3,MMUT,PAWR
GOBP_POSITIVE_REGULATION_OF_PEPTIDASE_ACTIVITY	BIP	-0.00790437	0.00569115	0.164867	20	0.414967	brain	PWAS	c5	0.164867	0.372560433	SLC1A1,CASP9,TBC1D10A,ARL6IP5,EFNA3,BCL2L13,BID,RIPK2,PPM1F,GSN,LYN,ASPH,CASP1,ROCK2,ROBO1,FAS,F3,DIABLO,CTSH,HIP1R
GSE15750_DAY6_VS_DAY10_TRAF6KO_EFF_CD8_TCELL_UP	BIP	-0.00695722	0.00501157	0.165066	17	0.124523	brain	PWAS	c7	0.165066	0.372876527	CPOX,NUP93,NMRAL1,PTGR1,ITGA2,NINJ2,FAM221A,ARL6,PLA2G4C,PSAT1,DUT,RRM1,FKBP5,BCAT1,TPPP3,MLF1
GSE6269_FLU_VS_STREP_PNEUMO_INF_PBMC_DN	BIP	0.0063665	0.00458937	0.165372	28	0.300752	brain	PWAS	c7	0.165372	0.373434015	HSD17B11,PHYHIP,SLC14A1,ETHE1,GAS7,OSBP2,THBS4,HAGH,ECI1,TESC,AFDN,PRKAR2A,ICA1,GSN,ASPHD1,CPNE3,ADI1,NUDT3,CHMP3,BCAN,PC,CYBRD1,PPP2R5B,SNX15
GSE1460_DP_THYMOCYTE_VS_NAIVE_CD4_TCELL_CORD_BLOOD_DN	BIP	-0.00554589	0.0039989	0.165486	28	0.975356	brain	PWAS	c7	0.165486	0.373557696	ATP8A1,BIN1,AMPH,ETHE1,PCYOX1L,SLC2A11,NUDT2,STK10,GCAT,ERAP1,SIK3,ACTN1,BTN2A2,BTN2A1,ASAH1,SLC17A6,SEMA4D,PDE4B,SEPTIN9,GNA12,MINDY1,ASAP3
GSE7218_UNSTIM_VS_ANTIGEN_STIM_THROUGH_IGM_BCELL_UP	BIP	-0.0089069	0.00642419	0.165606	15	0.352268	brain	PWAS	c7	0.165606	0.373694827	CBR3,STX1A,SCIN,PTGFRN,SBF1,DPP10,FSD1,NKIRAS1,CRABP1,CLIP2,MRPL9,AP2A2
GOBP_NUCLEAR_TRANSCRIBED_MRNA_CATABOLIC_PROCESS	BIP	-0.0105826	0.00764026	0.166018	13	0.242922	brain	PWAS	c5	0.166018	0.374490531	NT5C3B,PELO,TNKS1BP1,SAMD4A,DCPS,DIS3L2,DDX5,MTPAP,GSPT1,SMG6,UPF2,UPF3A,DHX36,THRAP3
GSE3337_CTRL_VS_4H_IFNG_IN_CD8POS_DC_DN	BIP	0.00546324	0.00394647	0.166255	44	0.178192	brain	PWAS	c7	0.166255	0.374757071	NDRG1,PPAT,CAND1,RMDN3,NDUFA6,SWAP70,LMNB1,GRAMD2B,MRPL54,PFKP,ANXA2,FLNB,PNPO,GIMAP4,DCPS,PREP,STX2,PON1,CPNE3,ESD,WARS1,ATP5PO,IDNK,GLIPR2,CNN3,PSMB9,RBMXL1,ADAR,GGPS1,IFIT2,CCDC88A,UGGT1,STAM2,GSPT1,LANCL2,SERPINB1,TXNDC17,GPN2,LXN
GSE46606_IRF4HIGH_VS_WT_CD40L_IL2_IL5_DAY3_STIMULATED_BCELL_UP	BIP	-0.00957463	0.00691609	0.166236	17	0.302396	brain	PWAS	c7	0.166236	0.374757071	PDLIM5,STBD1,HACD2,TBCA,MLYCD,UCHL3,LYPLAL1,GNA13,LSP1,LGALS1,CMBL,DGKG,APPL1,GPNMB,EFR3A,SLC25A13,TFAM,CMPK1,MSRA,NDUFAF7,GPSM1,YWHAH,CAPN2,SLK,RTN4,TERF2IP,LMBRD1
GSE18281_SUBCAPSULAR_VS_CENTRAL_CORTICAL_REGION_OF_THYMUS_DN	BIP	-0.0106624	0.00770947	0.166658	19	0.136703	brain	PWAS	c7	0.166658	0.375531263	AKT3,TAPBPL,DDHD1,MIF,EEF1E1,PRKCD,FLNB,CSTB,CTSC,PNP,WARS1,FBXO6,GNG12,CD274,ASS1,PNPT1,TOR1AIP2,PSMB9,OAS1,PLXNA2,IFIT2,TOMM70,OGFR,NT5C3A,CACNB3,HP
GSE339_CD4POS_VS_CD8POS_DC_IN_CULTURE_DN	BIP	-0.00567187	0.00410428	0.16699	34	0.0899577	brain	PWAS	c7	0.16699	0.376091747	MACROD2,ANXA5,TBCA,ITM2C,CBR3,MOGS,GSTT2,ACAA1,FNBP1,SCIN,STK10,AP3D1,DBNL,CYSTM1,LPCAT1,GNAZ,HINT1,MRPL54,MPRIP,PLXNA1,TPD52L1,DHRS1,NUMB,UQCR10,EIF6,RTN4,PPP1R12C,CNN2,AKR1A1,PXK,COQ7,MTARC2,TPI1
GSE40666_UNTREATED_VS_IFNA_STIM_EFFECTOR_CD8_TCELL_90MIN_DN	BIP	-0.00703744	0.00509286	0.167026	24	0.0128129	brain	PWAS	c7	0.167026	0.376091747	HADH,MGST2,EIF2A,CLCN3,C2orf69,BNIP1,C1QBP,LIAS,PPFIBP1,ALDH6A1,CCT6B,HCLS1,GPD1L,PDLIM2,UROS,ALDH5A1,FOXRED1,SAMM50,DAGLB,PREP,S100A4,MSRA,ADI1,RAB4B,TOMM70,STXBP5,TDRKH,PAK1,SULT1A1
GSE25088_IL4_VS_IL4_AND_ROSIGLITAZONE_STIM_MACROPHAGE_DAY10_UP	BIP	-0.00572138	0.00414135	0.167117	25	0.0437054	brain	PWAS	c7	0.167117	0.376162355	CD38,AKT3,DDI2,RNF141,ACOT11,STK10,ITGB2,PLCD3,ITPA,PLXNB2,ATP13A2,NAPB,EPB41L2,TMED8,DGLUCY,CAMKK1,HRAS,CTBS,CASP1,FAM234A,RASAL1,CAPN2,RAPH1,SSH2,YOD1,CPNE1,CRYL1,PDCD6IP
GSE42724_MEMORY_VS_B1_BCELL_DN	BIP	-0.0063136	0.00457127	0.167233	23	0.323808	brain	PWAS	c7	0.167233	0.376289166	SLC7A11,MSMO1,PTPN1,TBRG4,CD200,FDPS,RASGRP1,LMNB1,SOD2,MPZL1,SDC4,FSCN1,PEF1,TSFM,SHD,TXN,RFTN1,AK4,CD274,SRI,PDE4B,RAB29,ARHGAP25,PLD2,LXN,EHD1
GOBP_CELL_ACTIVATION_INVOLVED_IN_IMMUNE_RESPONSE	BIP	-0.00792653	0.00575353	0.168302	20	0.735324	brain	PWAS	c5	0.168302	0.377791544	LBP,ANXA3,AP1G1,SWAP70,RASGRP1,FER,LGALS1,RIPK2,ADA,BCR,ITGB2,EIF2AK4,PSEN1,S100A13,STAT6,LGALS3,PTK2B,LYN,SNX6,TREX1,ICAM1,PIK3CD,DYSF,STX4,ITGAM,HLA-DRB1
GOBP_GLYCEROLIPID_METABOLIC_PROCESS	BIP	-0.00455214	0.00330425	0.168308	64	0.260618	brain	PWAS	c5	0.168308	0.377791544	NAAA,ENPP6,ACSL1,DGKQ,PLCG1,CAT,ACP6,AGPAT4,PIP5KL1,PLCD1,CDS2,PLSCR1,DGKE,LPCAT1,HDHD5,GDE1,DGKG,PCK2,IMPA1,FABP3,PIP4K2A,MTMR10,PGS1,GPX1,PCYT1A,AGPAT3,PGP,CPT1A,LPCAT2,PLCB1,PLCB3,VAC14,DHRS7B,EFR3A,ABHD12,DAGLB,OSBPL8,PIP4K2C,GDPD1,CPS1,DGKB,PON1,SYNJ2,SERAC1,GNPAT,PLA2G4C,PANK2,PNPLA7,MTMR6,INPP5E,PISD,SYNJ1,LCLAT1,CAPN2,PIK3CD,FAAH,INPP4A,PTPMT1,TAMM41,SLC44A2,PLD2,PLD1,ABHD6,BPNT1,DGKA,PLCH2,INPP5A
GOBP_ORGANIC_HYDROXY_COMPOUND_TRANSPORT	BIP	-0.00690383	0.0050096	0.168166	32	0.333962	brain	PWAS	c5	0.168166	0.377791544	ABCA8,ABCA5,SLC16A7,PRKN,STX1A,SCP2,TOR1A,OSBP2,EMB,PIP4K2A,ANXA2,OSBPL11,STARD5,AKR1C1,CES1,SLC2A13,SLC16A1,ABAT,OSBPL8,RELCH,PON1,SERAC1,TSPO,RAB3B,NAXE,AGT,SYT1,ABCD3,VPS4A,OSBPL2,SNCG
GOBP_OXIDATIVE_PHOSPHORYLATION	BIP	-0.0074023	0.00537003	0.168065	22	0.678764	brain	PWAS	c5	0.168065	0.377791544	NDUFV3,C2orf69,DNAJC30,ISCU,NDUFA6,COA6,COQ9,BID,SDHA,NDUFB9,DGUOK,UQCR10,ATP5PO,AK4,FXN,DLD,CHCHD2,PPIF,NIPSNAP2,COX15,NDUFAF1
GOBP_PROTON_TRANSMEMBRANE_TRANSPORT	BIP	-0.00841534	0.0061086	0.16832	16	0.346377	brain	PWAS	c5	0.16832	0.377791544	CLCN3,NNT,TESC,SLC15A2,SURF1,UQCR10,ATP5PO,DMAC2L,SLC25A22,SLC33A1,PPIF,COX15
GOMF_HEAT_SHOCK_PROTEIN_BINDING	BIP	-0.00956316	0.00693882	0.168138	22	0.0272191	brain	PWAS	c5	0.168138	0.377791544	PPID,HTT,PRKN,FGF1,TOMM34,ITGB2,UNC45A,AHSA1,CDC37L1,TFAM,DNAJC8,DNAJA4,CHORDC1,LIMK1,FKBP5,MVD,DNAJB1,HSPA1L,ITGAM,FAF1
GSE18281_SUBCAPSULAR_VS_PERIMEDULLARY_CORTICAL_REGION_OF_THYMUS_UP	BIP	-0.00594272	0.0043131	0.168256	37	0.243353	brain	PWAS	c7	0.168256	0.377791544	HADH,GM2A,HSD17B11,PDE2A,SYNE1,PALD1,ADD1,ARHGAP21,SCP2,GDI2,SCAMP1,AMACR,AS3MT,MDP1,PIP4K2A,PFKM,ALDH2,TECPR1,ABHD12,DAGLB,MAPK3,IDH1,ANKMY2,SERAC1,GSTM5,MMS19,GBA2,PISD,CHMP3,LCLAT1,LANCL1,UGGT1,MERTK,PLD1,PAK1,SELENBP1,VKORC1,TPRG1L,HLA-DRB1
GSE37301_LYMPHOID_PRIMED_MPP_VS_PRO_BCELL_DN	BIP	-0.00795334	0.00577624	0.168541	18	0.239457	brain	PWAS	c7	0.168541	0.378153001	NUDT6,RGS12,C1QBP,ETNPPL,EPHX2,FABP6,NNT,DNM1,AHSG,MTMR10,PPP3CC,SORBS3,ERC2,CD55,FKBP1A,UGGT1,ROBO1,PSPH,TNS3,SYT1,SLC7A6,THRAP3
GSE3982_MAST_CELL_VS_NKCELL_UP	BIP	-0.00544554	0.0039562	0.16868	32	0.114806	brain	PWAS	c7	0.16868	0.378330284	MGST2,MCTP1,LSM6,PAICS,ITM2C,C1QBP,TBC1D4,AMPD3,GSDME,NDUFA6,SORBS1,GSTT2,NUDT2,AKAP12,N6AMT1,DPY19L1,LMNB1,FER,SRPRB,ECI1,TAX1BP1,EPB41L2,GMPR,QPRT,IDH1,ESD,ADO,GNAQ,PRDX3,CHMP3,COA7,MYO1D,ABHD6,BCAT1
GOBP_PURINE_CONTAINING_COMPOUND_CATABOLIC_PROCESS	BIP	-0.00635635	0.00462452	0.16929	22	0.253772	brain	PWAS	c5	0.16929	0.379563466	PDE2A,MLYCD,SUCLG1,AMPD3,ENPP4,PRTFDC1,ADA,PDE4C,HINT1,NT5C2,ITPA,NUDT19,DNPH1,SUCLG2,PNP,ACOT7,GDA,NUDT3,PDE4B,NT5E,NUDT16,NT5C1A
GSE360_T_GONDII_VS_B_MALAYI_LOW_DOSE_DC_UP	BIP	-0.0073118	0.00532053	0.169361	24	0.422632	brain	PWAS	c7	0.169361	0.379587714	RAPGEF2,CD200,TRIM25,SOD2,AHSG,CTSB,SRGAP3,GYS1,SAMD4A,MGLL,RUVBL1,TXN,GBE1,PTPRK,RFTN1,FAM131B,EML2,AK4,THUMPD1,CNN3,PDE4B,THSD7A,CFH,FAIM2,BNIP3,PLCH2,INPP5A
GOBP_CELLULAR_RESPONSE_TO_TOPOLOGICALLY_INCORRECT_PROTEIN	BIP	-0.0155411	0.0113142	0.169567	12	0.0240669	brain	PWAS	c5	0.169567	0.379644682	WFS1,PTPN1,TMEM33,PRKN,TOR1A,ERO1A,BAG3,UFL1,PIGBOS1,ATXN3,UGGT1,ERLEC1,VAPB,YOD1,NCK1,HSPA1L
GSE17721_CTRL_VS_PAM3CSK4_1H_BMDC_DN	BIP	0.00880934	0.00641329	0.169564	20	0.146191	brain	PWAS	c7	0.169564	0.379644682	ART3,RABEP1,GRHPR,PLSCR1,IGF2R,VCAN,SCAMP1,CHCHD6,FSCN1,CES1,ELP2,NUDCD1,DIP2B,IQSEC1,TDRD7,PDE4B,MYO1B,ICAM1,PLPP3,ROBO1,F3,HPCA,GPN2
GSE32423_MEMORY_VS_NAIVE_CD8_TCELL_UP	BIP	-0.00525915	0.00382874	0.169566	34	0.226096	brain	PWAS	c7	0.169566	0.379644682	NAAA,ART3,GM2A,TRIM2,CORO7,SBF2,ASNS,THBS4,LGALS1,GCAT,ARSB,CPNE2,ANXA2,ECI1,LHPP,ASAP2,SHD,CAPG,CASP1,DNAJA4,MRI1,ACOT7,CSDC2,CFH,SLC25A22,NT5E,VKORC1,DPYSL4,HLA-A
GSE40277_GATA1_AND_SATB1_TRANSDUCED_VS_CTRL_CD4_TCELL_DN	BIP	0.00600176	0.00437111	0.169737	29	0.111933	brain	PWAS	c7	0.169737	0.37989044	NT5DC3,CA8,TBC1D4,ACADM,ABCG2,B3GLCT,SWAP70,MCCC1,TRIM25,NUDT12,UBQLN4,PIP4K2A,HOOK1,ACTN1,EPB41L2,GTDC1,GPSM1,CYBRD1,BCAS1,TTYH3,CACNB3,ABCD3,RASA2,TMEM120B,SLC7A6
GOBP_POSITIVE_REGULATION_OF_BINDING	BIP	-0.00880895	0.00642723	0.17051	20	0.579624	brain	PWAS	c5	0.17051	0.381166741	RAPGEF2,PRKN,ADD1,H1-0,RIPK2,ITGA2,STING1,ANXA2,PSEN1,NME1,ADD2,TXN,PON1,GPSM1,PLCL1,FKBP1A,EPB41,RALB,MAPRE1,ACE,PLXND1,HIP1R
GOBP_PRIMARY_ALCOHOL_METABOLIC_PROCESS	BIP	-0.00624634	0.00455666	0.170433	30	0.346409	brain	PWAS	c5	0.170433	0.381166741	NAAA,CBR4,DGKQ,ALDH1A3,ADH5,RETSAT,H6PD,ALDH1B1,AKR7A2,GDE1,DHRS4,ALDH2,AKR1C1,AKR1C3,ALDH3A2,RDH11,GDPD1,AKR1B1,DHRS7,THTPA,ACSS1,RDH13,AKR1A1,SULT1A2,SULT1A1
GSE15330_LYMPHOID_MULTIPOTENT_VS_MEGAKARYOCYTE_ERYTHROID_PROGENITOR_DN	BIP	-0.0066061	0.00481881	0.170407	24	0.173052	brain	PWAS	c7	0.170407	0.381166741	NDRG1,CORO2A,STK39,DDT,PLEKHA1,SLC7A8,BID,GCAT,BCR,PMPCB,RABGGTA,GCLC,DCPS,STAT6,GPHN,ADD3,ADI1,CD274,ADAM10,EPB41,PLEKHB1,HMGCL,CXADR,CPNE1,TIMM50,CRYL1,PRXL2B
GSE42021_CD24HI_VS_CD24INT_TCONV_THYMUS_UP	BIP	-0.00617313	0.00450448	0.170549	30	0.202447	brain	PWAS	c7	0.170549	0.381166741	NDRG1,SYNE1,DNM3,MOGS,ATP2B4,APPL2,FER,TST,DCAF6,GDE1,NUAK1,HOOK1,UMPS,ITPA,RRAS,TBC1D17,ALCAM,MEGF9,GOT2,COTL1,UFL1,IQSEC1,PGM1,AAK1,RAP1GAP,KIAA0513,C3orf18,SLC41A3,TBCD,MRAS
GSE9509_10MIN_VS_30MIN_LPS_STIM_IL10_KO_MACROPHAGE_DN	BIP	0.00903058	0.00659151	0.170677	20	0.0605356	brain	PWAS	c7	0.170677	0.38131769	SNX25,WFS1,PLCG1,LRIG1,KCNN3,PPFIBP1,PPFIA4,AKAP12,ABLIM1,DBN1,SOD2,LHPP,MYOM2,GRK5,QRSL1,IQSEC1,THTPA,SLC44A2,KANK2,ACSS1,ELMOD1,SNX15
GSE29949_CD8_POS_DC_SPLEEN_VS_MONOCYTE_BONE_MARROW_UP	BIP	-0.00729358	0.0053252	0.170801	27	0.607831	brain	PWAS	c7	0.170801	0.381459599	GM2A,MICAL3,PIP4K2A,CADPS,TYMP,SAMM50,MEGF9,GSN,RDX,CAPG,BTN2A1,PNP,SRI,PITPNB,CLIP2,ADAR,NT5E,RALB,MLF1,MRAS
GSE12198_NK_VS_NK_ACT_EXPANSION_SYSTEM_DERIVED_NK_CELL_DN	BIP	-0.00496862	0.00363124	0.171219	47	0.192718	brain	PWAS	c7	0.171219	0.382200629	PDLIM5,NAAA,ETFDH,CBR4,IGFBP7,CCDC25,PAICS,TMEM33,FDPS,ALDH18A1,SLC2A8,CLASP1,C15orf40,HARS1,CARMIL1,NIPSNAP1,GNPDA1,CTSB,IDH2,PSEN1,CSTB,PTGR2,CENPV,MICU1,DCPS,FUCA2,STX2,SUCLG2,MTHFR,SCCPDH,PGM1,LDHA,HIBCH,ADAM10,MYO6,RALB,SLC44A2,TSPAN2,NQO2,RECQL,LUZP1,NASP,NUDT5,PSMD9,GLOD4
GSE26495_PD1HIGH_VS_PD1LOW_CD8_TCELL_UP	BIP	-0.00547499	0.00400164	0.171254	30	0.16138	brain	PWAS	c7	0.171254	0.382200629	PLCG1,PDCD4,TBC1D4,AMPD3,ABCG2,EOGT,LRIG1,PBXIP1,C15orf40,BLVRA,RNASET2,HINT1,THEMIS,PTPRK,LPCAT2,FSD1,BTN2A1,TIMM44,BPHL,GALM,TMCC2,ITGA6,ADPRHL1,KANK2,SIRPG,PLXND1,GAMT,PHGDH
GOBP_PYRIMIDINE_CONTAINING_COMPOUND_METABOLIC_PROCESS	BIP	-0.00646684	0.00472864	0.17144	26	0.0882956	brain	PWAS	c5	0.17144	0.382480396	DCK,ALDH6A1,AK5,SHMT1,UMPS,NME1,NME2,TYMP,DTYMK,AK3,CTPS1,CPS1,CMPK1,NME7,DPYSL5,CDA,THTPA,DUT,NT5C3A,DHODH,SLC25A19,DPYSL4
GSE17721_LPS_VS_CPG_0.5H_BMDC_UP	BIP	-0.00656734	0.00480554	0.171745	29	0.572681	brain	PWAS	c7	0.171745	0.383003666	TGM2,RASGRF1,ADCY9,CLASP1,TRNT1,HSD17B4,IFI30,MTHFD1,TKT,LLGL1,ACADS,LSS,PEX6,ALAD,COPS7B,DEPTOR,TIMM44,ACOT7,RTN1,RBMXL1,DDX18,RIN1,SLC27A2,DGKA,RPA1
GSE3982_MAC_VS_TH1_UP	BIP	0.00573972	0.00420044	0.171796	34	0.0625647	brain	PWAS	c7	0.171796	0.383003666	HSD17B11,EOGT,SLC2A5,SWAP70,CD14,RUFY1,PLXNA1,PPM1F,TMX4,SAMD4A,EFR3A,OSBPL8,TLN2,UBXN2B,GPT,GNG12,NTM,GNAQ,SLC25A24,GALC,RTN1,ATXN3,GCA,CHMP3,SQOR,ANXA4,MYO6,VAT1,ACE,ACOX2,VCL,HP,CTSH
GSE39152_SPLEEN_CD103_NEG_VS_BRAIN_CD103_POS_MEMORY_CD8_TCELL_UP	BIP	-0.00869711	0.00636877	0.172069	21	0.0124651	brain	PWAS	c7	0.172069	0.383476743	ATP8A1,SLC1A1,SPARCL1,COMT,PTPN1,CAND1,TBC1D10A,ASAP1,EFNA3,RAB8B,NUDC,ACOT8,ATP13A2,CTSC,MAPK3,CPS1,C2CD2,ARHGAP39,CAB39L,CD151,INPP4A,RAB4B,KARS1
GOBP_NEURON_PROJECTION_GUIDANCE	BIP	0.0104801	0.00767889	0.172319	19	0.0823142	brain	PWAS	c5	0.172319	0.383837123	EFNA3,NCAM1,EMB,PLXNA1,KALRN,CHL1,PLXNB2,ALCAM,ARHGEF25,DCC,CRPPA,DPYSL5,CHN1,EPHB2,SEMA4D,NRCAM,EFNB3,CNTN2,PLXNA2,CNTN5,LAMA1,ROBO1,GAP43,PLXND1,DPYSL4
GOMF_EXTRACELLULAR_MATRIX_STRUCTURAL_CONSTITUENT	BIP	-0.0148675	0.0108991	0.172535	12	0.73414	brain	PWAS	c5	0.172535	0.383837123	TNC,IGFBP7,ACAN,NID2,VCAN,COL18A1,EFEMP1,HSPG2,EMILIN2,ECM1,LAMA1,AGRN
GSE10325_CD4_TCELL_VS_LUPUS_CD4_TCELL_UP	BIP	0.00664105	0.00486808	0.172504	25	0.0548986	brain	PWAS	c7	0.172504	0.383837123	WFS1,TGM2,ITM2C,LIAS,ABLIM1,IGF2R,SERGEF,AK5,PPM1F,LIN7B,TSFM,AKR1B1,BAG3,SYNJ2,PACSIN2,FBP1,GSS,TOR1AIP1,FAH,EHD3,MYO6,NT5E,GPX4,AKR1A1,SLC41A3,TPPP3,PAWR
GSE25147_UNSTIM_VS_HELIOBACTER_PYLORI_LPS_STIM_MKN45_CELL_UP	BIP	-0.0107658	0.00789068	0.172453	14	0.616283	brain	PWAS	c7	0.172453	0.383837123	HEXA,TBCA,MPHOSPH6,EFNA3,GGH,HMBS,LYSMD2,DENND4C,DGUOK,NUDT19,DCPS,SARS1,ACO1,AVEN,EFNB3,HSCB,PRDX1,ENTPD3
GSE43955_TH0_VS_TGFB_IL6_TH17_ACT_CD4_TCELL_60H_DN	BIP	-0.00465748	0.00341406	0.172503	32	0.0427111	brain	PWAS	c7	0.172503	0.383837123	CPLX1,AGL,MX1,H6PD,PPFIA4,CANX,ADA,CCT6B,ADCK1,FLNB,NME1,PEPD,PSMD5,CTPS1,HBG2,ABCB9,DCC,LRPPRC,GSTM3,GLIPR2,FAAH,PTER,TUBA8,NCK1,FDXR,CXADR,CAPN5,NQO1,PHGDH,TXNL4A
GOBP_SEQUESTERING_OF_CALCIUM_ION	BIP	-0.00803464	0.00589109	0.172611	19	0.183155	brain	PWAS	c5	0.172611	0.38384442	ANXA6,HSP90B1,PLCG1,HTT,DIAPH1,JPH1,PSEN1,ERO1A,PTK2B,LYN,GSTM2,SRI,FKBP1A,RYR2,ITPR1,P2RX7,UBASH3B,LIME1,GSTO1
GSE17721_CTRL_VS_CPG_24H_BMDC_UP	BIP	-0.00653673	0.00479336	0.17266	34	0.243857	brain	PWAS	c7	0.17266	0.38384442	MAN2B2,HEXA,EFHD2,HEXB,ADD1,DNAJC30,ISCU,DNM3,ABHD10,LRP1B,HOMER2,ACSL6,GRAMD2B,BAIAP3,ARL3,CHCHD6,GALK2,ACOT8,DENND4C,FUCA2,IDH1,LY6H,ACTN2,DIP2B,LETMD1,BPHL,DDX5,L2HGDH,EPB41,MAN2C1,KIAA0513,DCXR,GAMT,VWA7
GSE46143_CTRL_VS_LMP2A_TRANSDUCED_CD10_POS_GC_BCELL_UP	BIP	-0.00932972	0.0068457	0.172927	19	0.278776	brain	PWAS	c7	0.172927	0.384302533	CHMP7,HTT,RETSAT,PPA1,RASGRF1,EFNA3,CPT2,HOMER2,PICK1,TOMM34,ELAC2,ALDH7A1,PLXNA1,HCLS1,UNC45A,COL18A1,AARS1,DCPS,CACNA2D3,MAPK3,EFL1,GSTO1
GOBP_PORPHYRIN_CONTAINING_COMPOUND_METABOLIC_PROCESS	BIP	-0.00784337	0.00575768	0.17312	15	0.519533	brain	PWAS	c5	0.17312	0.384460507	CPOX,BDH2,HMBS,BLVRA,UROS,IBA57,ALAD,TSPO,FXN,PPOX,COX15,FECH
GOCC_ACTIN_FILAMENT	BIP	0.00998809	0.0073313	0.173075	20	0.261241	brain	PWAS	c5	0.173075	0.384460507	PDLIM5,PDLIM3,DIAPH1,WIPF3,GAS7,LMOD1,PDLIM4,DBN1,DBNL,CARMIL1,RCSD1,CD2AP,ACTN1,IQGAP1,HCLS1,PLS1,PDLIM2,MYO5A,COTL1,ACTN2,WIPF1,AIF1L,MYO1B,MYO6,PAK1,PAWR
GOBP_TETRAPYRROLE_BIOSYNTHETIC_PROCESS	BIP	-0.00853351	0.00626663	0.17328	12	0.436085	brain	PWAS	c5	0.17328	0.38468038	CPOX,HMBS,UROS,IBA57,ALAD,TSPO,FXN,PPOX,COX15,FECH
GSE40184_HEALTHY_VS_HCV_INFECTED_DONOR_PBMC_DN	BIP	-0.00717767	0.00527467	0.173583	29	0.702695	brain	PWAS	c7	0.173583	0.385217446	HACD2,PGM2,TBC1D9B,SDC4,CCDC124,TESC,MICAL1,SEC23B,RWDD1,PPP3CC,DENND4C,TECPR1,AKAP10,MAP2K2,RDX,GPC5,QPCT,CAPG,WDFY1,LCMT1,GLIPR2,SRI,EPB41,MB21D2,ATG7,SERPINB1,STK24,ALKBH7,SNF8,UPF3A,TPI1
GSE24671_CTRL_VS_SENDAI_VIRUS_INFECTED_MOUSE_SPLENOCYTES_DN	BIP	-0.00740949	0.00544855	0.173861	29	0.414677	brain	PWAS	c7	0.173861	0.385698673	SLC7A11,PLCG1,RAPGEF2,H6PD,GALT,SCP2,NSUN2,SUN2,TRAF3,TECPR1,PDE1B,PIK3CD,SEC23IP,UFL1,NUP210,HGH1,LGALS8,EPB41,KIF21B,MAN2C1,PACS1,TRIM65,PITPNC1,NOLC1,STX4,PREX1,MIA3
GSE19888_CTRL_VS_TCELL_MEMBRANES_ACT_MAST_CELL_PRETREAT_A3R_INH_UP	BIP	0.00502581	0.00369681	0.173988	37	0.158862	brain	PWAS	c7	0.173988	0.385844696	ALDH1A3,C12orf73,SLC30A9,PDE2A,AGL,TARS3,HEXB,APPL2,AKAP12,CMBL,DCAF6,SNAP47,SYNM,ACOT2,PNMA8B,SLC39A6,AAMDC,S100B,ANKMY2,CACNA2D1,ASPH,ELAPOR1,PHYHD1,EFEMP1,HBS1L,WARS2,RAB3B,GLO1,FN3K,SELENBP1,VKORC1,MLF1
GSE14308_TH2_VS_TH17_UP	BIP	-0.00630623	0.00463944	0.174062	23	0.0517338	brain	PWAS	c7	0.174062	0.385873123	EIF2A,ITM2C,NUP93,NMRAL1,ENPP4,OXSR1,BID,GLRX,SIK3,GCSH,RAB5A,GMPPB,DCAKD,TAX1BP1,RUVBL1,TPD52,AK4,TDRD7,CAPN2,PIK3CD,KYAT3,UGGT1,ANKRD29,ALKBH4,MINDY1,PSMD9,ENTPD3
GOCC_PRESYNAPTIC_MEMBRANE	BIP	0.0127304	0.00937476	0.174483	19	0.277993	brain	PWAS	c5	0.174483	0.386534697	KCTD8,PDE2A,SLC6A11,STX1A,ATP2B4,CANX,PICK1,IGSF21,ERC1,DNM1,PSEN1,ERC2,STX2,UNC13C,SCRIB,EPHB2,SNAP91,EFNB3,CNTN5,KCNJ9,SLC4A8,SYT1,STX4
GSE24726_WT_VS_E2_2_KO_PDC_DAY6_POST_DELETION_DN	BIP	-0.00581509	0.00428176	0.17443	25	0.0269369	brain	PWAS	c7	0.17443	0.386534697	PDLIM5,ITM2C,PDCD4,NAGA,SLC2A8,CDS2,GNA13,RCSD1,RTF2,PCK2,FGD4,AKAP10,TPD52,ARHGAP39,WIPF1,DHRS7,GSTM3,PNPLA7,LPIN1,FAM234A,TSTD1,ITGA6,RTN4,RAPH1,C3orf33,PEAK1,GLB1,P2RX7,CNN2,SORD
GSE43955_TH0_VS_TGFB_IL6_TH17_ACT_CD4_TCELL_10H_DN	BIP	-0.00769746	0.00566933	0.174547	23	0.196896	brain	PWAS	c7	0.174547	0.386540705	GUF1,WFS1,MACROD2,NDRG1,STK39,RMDN3,DIAPH1,NLRX1,EMB,MPRIP,DOCK7,SLC22A23,CALU,AARS1,RALY,COQ3,TIMM44,IDNK,BCAN,HDHD2,KARS1,DPYSL4
GSE36078_UNTREATED_VS_AD5_T425A_HEXON_INF_IL1R_KO_MOUSE_LUNG_DC_UP	BIP	-0.00581091	0.00428161	0.174725	32	0.0248093	brain	PWAS	c7	0.174725	0.386799079	CPLX1,ACADM,ACP6,AKAP12,ODR4,LMOD1,LPCAT1,IFI30,PLXNA1,CDC42BPA,SNAP47,GCSH,LYSMD2,NTPCR,SSBP1,CHGB,MEAK7,GRK5,TIPRL,SLC25A40,SLC25A24,ACTR3B,TBC1D5,ANKRD29,CHCHD2,ENDOD1,ENTPD3,GAA
GSE15930_STIM_VS_STIM_AND_IFNAB_48H_CD8_T_CELL_DN	BIP	-0.00556666	0.00410246	0.174811	44	0.454853	brain	PWAS	c7	0.174811	0.386853676	SLC7A11,ACSL1,TGM2,NT5DC3,CASP9,PPA1,MX1,PGD,HOMER2,TOR1B,SEC23B,PGS1,GMPPB,LYSMD2,NAPB,LSS,CTPS1,ABCB9,ATP13A1,PNP,MTHFR,GNG12,AUH,TOR1AIP2,FAH,PLPP3,ADAR,IFIT2,STAM2,ALPL,PLEKHA5,OGFR,SERPINB9,HLA-B,AGRN,HLA-G,FAF1,HLA-DRB1
GSE17974_CTRL_VS_ACT_IL4_AND_ANTI_IL12_12H_CD4_TCELL_UP	BIP	-0.0117411	0.00866023	0.175179	16	0.214273	brain	PWAS	c7	0.175179	0.38740062	HSD17B11,NDRG1,RELL1,ARHGAP21,SGTB,AK5,MPP7,SYNM,PCNT,HEBP2,BAG3,H1-2,CAPN2,YOD1,STXBP5,UBASH3B
GSE20727_CTRL_VS_DNFB_ALLERGEN_TREATED_DC_DN	BIP	0.00743481	0.00548393	0.175181	20	0.238782	brain	PWAS	c7	0.175181	0.38740062	EIF2A,MLYCD,ACAA1,THG1L,HSD17B4,BCR,SRPRB,PRDX5,UROS,EPS8L2,PPTC7,GRK5,ASAH1,PGM1,SAT2,PDIA3,VAT1,ACADVL,CRYL1,SNX15
GSE360_CTRL_VS_B_MALAYI_HIGH_DOSE_DC_DN	BIP	-0.00630707	0.00465366	0.175324	27	0.175373	brain	PWAS	c7	0.175324	0.387424319	QDPR,PDK2,C1QBP,AMPD3,EPHX2,HMBS,MICAL3,MPZL1,HAGH,AP4E1,TKT,NAPA,ME3,TAX1BP3,ZZEF1,RUVBL1,SLC7A5,CUL9,C2CD2,SUCLG2,INPP5E,CHD1L,PDE1A,RCN2,P2RX7,PHGDH,HLA-G,PYGM
GSE411_100MIN_VS_400MIN_IL6_STIM_MACROPHAGE_UP	BIP	-0.00808536	0.00596648	0.175376	23	0.0766333	brain	PWAS	c7	0.175376	0.387424319	MYH9,TBC1D1,PBXIP1,HLCS,RUFY1,ALDH6A1,CD2AP,ANXA2,TAX1BP1,CPT1A,EPB41L2,ALDH3A2,DIP2A,CTSC,STX2,KHK,CASP1,DHRS7,UFL1,MTMR6,SSH1,IFIT2,ANXA4,ACAA2,CCDC93,YEATS4,SIDT1,VWA7,SLC41A3,GYG1
GSE7460_CTRL_VS_TGFB_TREATED_ACT_FOXP3_MUT_TCONV_DN	BIP	-0.00778866	0.00574643	0.175293	13	0.150592	brain	PWAS	c7	0.175293	0.387424319	CD38,AKT3,GPRIN3,CES1,CTSC,QPRT,EGFR,CAPG,NSUN4,MB21D2,NT5E,PANK4,RPA1
GSE27786_ERYTHROBLAST_VS_MONO_MAC_DN	BIP	-0.00580111	0.00428307	0.175599	23	0.321857	brain	PWAS	c7	0.175599	0.387781125	GM2A,CHMP7,LDAH,CPT2,APPL2,CDS2,ERAP1,LNPEP,EMB,FAM91A1,PLPP6,MYOF,GIT2,TMEM120A,AKR1B1,NUDT3,THUMPD1,SCCPDH,TIMM13,CFL1,ABHD11,LXN,NPEPPS,UPF3A
GSE20715_WT_VS_TLR4_KO_48H_OZONE_LUNG_UP	BIP	0.00668374	0.00493662	0.175765	27	0.0650556	brain	PWAS	c7	0.175765	0.387876086	HSPA4L,NEK1,AKT3,CASP9,SEC14L2,IVD,MKRN2,CAST,HOMER1,RIMOC1,WIPI2,PAG1,PSEN1,AHSA1,TMOD3,DCC,LPIN1,SLC25A24,PLPP3,STIM1,FKBP5,FABP1,RAP1GAP,ATG7,DNAJB4,DNAJB1,RAB18
GSE6674_CPG_VS_CPG_AND_ANTI_IGM_STIM_BCELL_UP	BIP	-0.00459368	0.00339247	0.175711	42	0.388499	brain	PWAS	c7	0.175711	0.387876086	IFT27,PGD,LACTB,DDT,OSCP1,AKAP12,TRIM25,GLRX,HARS1,ACAT2,ALDH7A1,ATOX1,ACTN1,PLS1,WDR6,CPT1A,MCEE,LARS2,ESYT2,TXN,IDH1,H1-2,LCMT1,IDNK,APIP,THTPA,LZTFL1,PSMB9,TSTD1,IFIT2,NUDT16,PRDX1,CNPY2,DARS2
GSE20366_EX_VIVO_VS_HOMEOSTATIC_CONVERSION_TREG_DN	BIP	-0.00614043	0.00453775	0.175996	24	0.197259	brain	PWAS	c7	0.175996	0.388250008	CPOX,NEK1,NDRG1,GPRIN3,PLCD1,DPY19L1,GCAT,IFI30,ERC1,HINT1,NINJ2,TTC5,CACNA2D2,DGLUCY,HDHD3,ALAD,MAPK3,CNDP2,AVEN,ACTR3B,BCAT1,BPNT1,VCL,COMTD1
GSE11386_NAIVE_VS_MEMORY_BCELL_UP	BIP	-0.00719946	0.00532187	0.176118	23	0.128254	brain	PWAS	c7	0.176118	0.388383296	ZMPSTE24,ADD1,ECH1,HSD17B12,GGH,GLRX,BLVRA,LGALS1,ITGB2,GALK2,APPL1,GOPC,PACSIN2,RMDN2,IDH3A,GSS,PGM2L1,RRM1,TSPAN2,CFL1,SERPINB9,BLMH,GFM1,DPCD,EPRS1
E2F1_UP.V1_UP	BIP	0.00592272	0.00438323	0.176624	26	0.473265	brain	PWAS	c6	0.176624	0.388595205	ART3,GUF1,RELL1,GSDME,TRNT1,FNBP1,LMNB1,ADA,SIRPA,NOP56,PIP4K2A,KANK3,GRWD1,TRAF3,MTSS2,CRYZ,TFAM,TPD52,ARHGAP39,EIF6,RRM1,THOP1,MELTF,PACS1,RDH13,NASP,GPN2,NOLC1
GOCC_MICROBODY_MEMBRANE	BIP	0.00847381	0.00626661	0.176306	22	0.441201	brain	PWAS	c5	0.176306	0.388595205	ACSL1,CAT,RAB8B,GDAP1,ACSL6,HSD17B4,DHRS4,ALDH3A2,DHRS7B,PEX6,MAP2K2,MGST1,GNPAT,DECR2,ATAD1,SLC27A2,PEX5L,ABCD3
GSE16522_ANTI_CD3CD28_STIM_VS_UNSTIM_NAIVE_CD8_TCELL_UP	BIP	0.00838687	0.00620806	0.176707	17	0.0516836	brain	PWAS	c7	0.176707	0.388595205	TBC1D1,GARS1,TBRG4,ASNS,RARS1,HAGH,CTPS1,ZC2HC1A,SARS1,WARS1,MTAP,ATXN3,EIF6,APRT,PSPH,LMBRD1,SPRYD4,BCAT1,PHGDH,HPCAL4
GSE19401_PAM2CSK4_VS_RETINOIC_ACID_STIM_FOLLICULAR_DC_UP	BIP	-0.00863635	0.00638971	0.176502	17	0.290928	brain	PWAS	c7	0.176502	0.388595205	PDLIM5,RCHY1,ETFDH,MFSD11,SORBS1,N6AMT1,RGS14,DPY19L1,PVR,CERS4,OSBPL11,CTNND1,SLC39A6,IDH1,RMDN1,GRK5,WIPF1,MTMR6,PSAT1,RAB29,PIK3CD,EPB41,RMND1,PPP2R5B
GSE21546_UNSTIM_VS_ANTI_CD3_STIM_SAP1A_KO_AND_ELK1_KO_DP_THYMOCYTES_UP	BIP	-0.00856856	0.00634247	0.176701	14	0.141373	brain	PWAS	c7	0.176701	0.388595205	PPM1K,SIRT5,PLSCR1,TRIM25,ARL3,NAPA,MTERF4,GMPR,MYOF,SLC17A6,TDRD7,OAS1,COA7,CNTN2,ADAR,IFIT5,HNMT
GSE24081_CONTROLLER_VS_PROGRESSOR_HIV_SPECIFIC_CD8_TCELL_UP	BIP	0.00779543	0.00576647	0.176422	19	0.101434	brain	PWAS	c7	0.176422	0.388595205	MGST2,ITM2C,NID2,BHMT,CCT6B,RASA1,PBLD,SLC15A2,PLS1,SLC7A5,S100B,PLEKHA6,QPCT,NIPSNAP3B,GNAQ,RTN1,NDUFAF5,LRRC40,TDRKH,CRYL1
GSE37301_PRO_BCELL_VS_GRANULOCYTE_MONOCYTE_PROGENITOR_UP	BIP	0.00739981	0.00547587	0.176584	23	0.0666206	brain	PWAS	c7	0.176584	0.388595205	SORCS2,ADPGK,PDE2A,HEXB,PGAM2,FTO,MPP7,CPNE4,CPM,POR,CFHR1,CNN3,PSMF1,FAH,CYBRD1,VAT1,SIDT1,DNAJB1,PAK1,TMEM120B,VKORC1,GSTO1
GSE9037_WT_VS_IRAK4_KO_LPS_4H_STIM_BMDM_DN	BIP	-0.00543557	0.0040205	0.176387	31	0.0726016	brain	PWAS	c7	0.176387	0.388595205	ACSF2,ANXA6,DDI2,MIF,ALG2,BLVRA,MBLAC2,NGEF,TESC,DHRS1,PAG1,TOM1L2,MCEE,RIC8A,SNX30,SURF1,EPHB2,EFEMP1,DUT,CORO1C,APRT,ARHGAP25,RPE,NUDT16,ACE,ABCD3,RPA1,LIME1,AP2A2
GOBP_POSITIVE_REGULATION_OF_INSULIN_SECRETION	BIP	-0.00957459	0.0070888	0.176803	14	0.560207	brain	PWAS	c5	0.176803	0.388654041	CD38,C2CD2L,BAIAP3,PCK2,PFKM,AACS,ABAT,LRRC8A,SRI,PSMD9,STX4,GLUD1,HLA-DRB1
GSE6269_FLU_VS_STAPH_AUREUS_INF_PBMC_DN	BIP	0.00658495	0.00487595	0.176857	24	0.158495	brain	PWAS	c7	0.176857	0.388654041	ACSL1,PGD,GAS7,H1-0,SOD2,VCAN,IFI30,SIRPA,DUSP3,FSCN1,CTSB,TKT,NAPA,TOM1,SAMD4A,LGALS3,QPCT,EMILIN2,ICAM1,PLIN3,CYBRD1,DYSF,PPIF,SERPINB1,LYZ
GSE28726_ACT_CD4_TCELL_VS_ACT_VA24NEG_NKTCELL_DN	BIP	-0.00985822	0.00730182	0.176982	15	0.0272643	brain	PWAS	c7	0.176982	0.388793269	MAN2B2,SYNE1,DNM3,ABLIM1,SUN2,TPP1,ALDH2,DAAM1,ASAH1,ADD3,DDX5,THUMPD1,PDE4B,CAPN2,LGALS8,ITGA6,MCF2L,FLOT2,DNAJB1
SIRNA_EIF4GI_DN	BIP	-0.00870162	0.00644704	0.17711	13	0.892068	brain	PWAS	c6	0.17711	0.388938987	TMA16,HSD17B12,ATP2B4,RIPK2,IMPA1,ACYP1,RAB7A,AKAP10,KIFBP,C2CD2,PDHX,MRPL9
GOBP_POSITIVE_REGULATION_OF_INTRACELLULAR_PROTEIN_TRANSPORT	BIP	-0.0131974	0.00978313	0.177338	13	0.636851	brain	PWAS	c5	0.177338	0.389074991	ABLIM3,ITGB2,PRKCD,HCLS1,PSEN1,NMT1,PCNT,HRAS,BAG3,PCM1,RAB29,MFF,HSPA1L,HPCA,B3GAT3,NPEPPS,ITGAM
GSE20715_0H_VS_48H_OZONE_TLR4_KO_LUNG_DN	BIP	0.00640058	0.00474359	0.177237	36	0.107038	brain	PWAS	c7	0.177237	0.389074991	MSMO1,TNC,LBP,HSP90B1,PTPN1,UCHL3,PPA1,MIF,EEF1E1,ALG2,HOMER2,RRAS2,CD14,SOD2,ISYNA1,HINT1,SEC23A,ACTN1,TRAF3,AACS,LGALS3,ESD,ACOT7,LDHA,EIF6,NRCAM,MVD,MANF,RIN1,DNAJB1,F3,BPNT1,ERLIN1,CTSH
GSE9988_ANTI_TREM1_VS_LOW_LPS_MONOCYTE_DN	BIP	0.00926192	0.00686608	0.177357	17	0.279618	brain	PWAS	c7	0.177357	0.389074991	SYNPO2,ACSL1,RAPGEF2,TBC1D10A,FNBP1,SOD2,RCSD1,RIPK2,ADA,SDC4,ZC3HAV1,SERPINB8,PSMD5,ANO5,CD274,C11orf96,PDE4B,ICAM1,HDGF,SESTD1,EHD1
GSE21546_UNSTIM_VS_ANTI_CD3_STIM_ELK1_KO_DP_THYMOCYTES_UP	BIP	-0.00793095	0.00588349	0.177658	16	0.438275	brain	PWAS	c7	0.177658	0.389599793	SNX25,PLSCR1,TRIM25,PEPD,NAPA,PLA2G4C,ZC3HAV1,NRIP2,DLGAP2,TDRD7,RTN1,PNPT1,TREX1,OAS1,CFH,ADAR,IFIT2,IFIT5,CNTN5,HNMT,OGFR,SIDT1
GSE3982_MEMORY_CD4_TCELL_VS_TH1_DN	BIP	-0.00540317	0.00400928	0.177766	28	0.051438	brain	PWAS	c7	0.177766	0.389701134	SLC25A32,COMT,GGCT,GARS1,ANXA3,CD200,GGH,MCUR1,SDC4,MYH10,ARL3,MTHFD1,SCO2,CALU,ALDH3A2,CSE1L,SLC7A5,RDX,QPRT,TMEM70,AKR1B1,WARS1,ACOT7,IDH3A,FAH,RRM1,PPIF,SERPINB1,NASP,TPI1
GOBP_GOLGI_VESICLE_TRANSPORT	BIP	-0.00614036	0.00455955	0.178075	44	0.0144905	brain	PWAS	c5	0.178075	0.389971884	GCC2,GAK,HTT,ERGIC1,BNIP1,RABEP1,MACF1,CORO7,RAB8B,AP1G1,WIPI1,AP3D1,PICK1,SCAMP1,ARL3,STX6,PEF1,COG7,SEC23B,SEC23A,MIA2,LLGL1,EXOC6B,NAPA,ATL3,ARFGEF2,GOPC,VPS13C,MYO5A,LMAN1,SEC23IP,VAMP5,TRAPPC5,CCDC91,RINT1,TMED5,TRAPPC4,STX17,VPS13A,PITPNB,SCFD1,STXBP6,MYO1B,SNX1,EHD3,RAB29,PLPP3,CCDC93,VAPB,TFG,SEC24C,GGA3,EXOC6,MIA3,NSF
GSE11818_WT_VS_DICER_KO_TREG_UP	BIP	-0.0103186	0.00765993	0.177952	13	0.660872	brain	PWAS	c7	0.177952	0.389971884	CLGN,PRKN,PDLIM4,FGF1,FLCN,GPC5,NDRG4,ZC2HC1A,GSTM2,CRAT,HSPG2,PRODH,ADPRHL1
GSE43863_NAIVE_VS_MEMORY_TFH_CD4_TCELL_D150_LCMV_UP	BIP	-0.00866503	0.00643356	0.178029	18	0.400824	brain	PWAS	c7	0.178029	0.389971884	PLCG1,MYH9,AKT3,PDE2A,DCK,HEXB,ABCG2,STK10,LNPEP,HEBP1,ATP13A2,CPT1A,LPCAT2,TMED8,PPOX,SSH2,HACL1,SIDT1,CNN2,DGKA
EIF4E_DN	BIP	0.00817904	0.00607708	0.178341	20	0.157778	brain	PWAS	c6	0.178341	0.390180816	LMO7,USP47,SCAMP1,MYH10,SIK3,IQGAP1,NCOA7,EPDR1,CTSC,VPS13C,C2CD2,TPD52,DIP2B,SEMA4D,CD55,SQOR,PTER,PLEKHA5,FAS,UPF2,NPEPPS
GOBP_REGULATION_OF_DEPHOSPHORYLATION	BIP	-0.00932421	0.0069282	0.178356	24	0.0892459	brain	PWAS	c5	0.178356	0.390180816	HSP90B1,HTT,SWAP70,ITGA2,NUAK1,IQGAP1,PRKCD,PPP2R5A,LGALS3,PPP1R16A,PTPA,SEMA4D,TIPRL,ROCK2,LPIN1,FKBP1A,GNA12,SMG6
GSE18893_CTRL_VS_TNF_TREATED_TREG_24H_DN	BIP	0.00681227	0.00506159	0.178343	26	0.951686	brain	PWAS	c7	0.178343	0.390180816	MSMO1,NUB1,VWA5A,ALG2,HSD17B4,ARL3,DGKG,PRKCD,GIMAP4,NCOA7,SURF1,CALCOCO1,DAAM1,H1-2,LETMD1,DMAC2L,SYNJ1,LZTFL1,TYK2,PLPP3,WWOX,AP2A2
GSE7218_UNSTIM_VS_ANTIGEN_STIM_THROUGH_IGG_BCELL_UP	BIP	0.0058529	0.00434965	0.178431	29	0.0235991	brain	PWAS	c7	0.178431	0.390209541	SLC30A9,B3GLCT,AMZ2,PTGR1,C2CD2L,MCC,ARSB,DUSP3,MICAL1,UBQLN4,CDC42BPA,EPHX1,IDH2,SGIP1,TOM1L2,DTYMK,EPDR1,MAPK3,OXNAD1,ARHGAP39,SLC6A17,DEPDC5,ANO6,PRODH,PDK1,GSTP1,BDH1,FECH,BCAT1,DARS2,RAB18
GSE1740_UNSTIM_VS_IFNA_STIMULATED_MCSF_DERIVED_MACROPHAGE_DN	BIP	-0.00732715	0.00545117	0.178902	23	0.105565	brain	PWAS	c7	0.178902	0.391020901	HSPA4L,PPP2R2A,NSUN2,ERAP2,DECR1,HINT1,STING1,PNMA8B,ERO1A,MYOF,PNP,WARS1,FBXO6,CASP1,USP15,GLS,HLA-DRB1,PSMB9,RAB4B,MYDGF,HLA-B,RAB18,HLA-A
GSE27786_LIN_NEG_VS_NKCELL_UP	BIP	0.0051536	0.00383504	0.179007	38	0.493691	brain	PWAS	c7	0.179007	0.391020901	HADH,CLYBL,GARS1,SUCLG1,NUP93,MPHOSPH6,ARHGAP21,NOP56,NUDT12,FASTKD5,SORBS3,ADD2,TIMM9,ME3,NENF,PCNT,HRAS,MGMT,SCRN3,MRI1,ADI1,DMAC2L,SAT2,PRODH,HDHD2,ADSL,LANCL2,C12orf29,MINDY1,BDH1,IARS2,SLC7A6
GSE32533_WT_VS_MIR17_OVEREXPRESS_ACT_CD4_TCELL_DN	BIP	-0.00576997	0.00429314	0.17895	33	0.0452811	brain	PWAS	c7	0.17895	0.391020901	HADH,ART3,GABRB1,SYNPO2,ETFDH,STK39,ACADM,WDSUB1,ABLIM3,ARHGEF37,ABCC8,ALDH6A1,PFKM,IQCB1,CES1,CAP2,ARHGEF25,PTPRK,MDH2,VAMP5,DPYSL5,ADHFE1,FXN,PRKG1,CFL2,HHATL,RYR2,TMEM163,ADPRHL1,SVIP,INPP5A,PYGM
GSE8921_UNSTIM_0H_VS_TLR1_2_STIM_MONOCYTE_24H_UP	BIP	0.00840832	0.00625855	0.179112	19	0.602121	brain	PWAS	c7	0.179112	0.391020901	TMA16,UCHL3,PTMS,PPIH,SCIN,DBN1,SLC22A23,GCSH,PLXNB2,TIMM9,CACNA2D3,L3HYPDH,DOC2A,TPMT,CDK18,C2orf88,PLSCR4,SNF8,ANKRD45,EEF1AKMT1
MEL18_DN.V1_UP	BIP	-0.00845376	0.0062917	0.179066	22	0.298769	brain	PWAS	c6	0.179066	0.391020901	SLC7A11,CDH13,TMEM51,STX1A,LRIG1,KCNN3,C2CD2L,SUN2,ABLIM3,PLXNA1,ATP13A2,SLC7A5,PYGB,ERO1A,C2CD2,ASPH,SLC1A4,ECM1,KIF21B,NT5E,F3,AGRN
GSE21063_WT_VS_NFATC1_KO_8H_ANTI_IGM_STIM_BCELL_DN	BIP	-0.00529919	0.00394544	0.179234	25	0.607359	brain	PWAS	c7	0.179234	0.391151847	TMA16,SORCS2,CORO2A,ERGIC1,PMVK,MCCC1,TMEM245,STK10,DHRS4,DHRS1,PFKM,RPL13,PYGB,VWA8,PEX6,HGH1,GALM,ACO1,RASAL1,LCLAT1,SLC44A2,LYSMD1,UPF2,RHOT2
GSE37605_TREG_VS_TCONV_C57BL6_FOXP3_IRES_GFP_DN	BIP	-0.004967	0.00370031	0.179492	27	0.0548413	brain	PWAS	c7	0.179492	0.3915794	LMO7,PPA1,EEF1E1,N6AMT1,NT5C3B,ADA,SLC25A27,MCEE,DTYMK,DGUOK,CTPS1,REXO2,KHK,PHYHD1,RCN1,ECI2,PDHX,NSUN4,MECR,CCS,CARS2,TIMM13,RAB37,GPX4,VPS4A,ANKRD45,EEF1AKMT1
GSE43955_TH0_VS_TGFB_IL6_TH17_ACT_CD4_TCELL_20H_DN	BIP	-0.00683531	0.00509399	0.179649	32	0.426202	brain	PWAS	c7	0.179649	0.391786391	SLC1A1,LRPAP1,C1QBP,PCBD1,HSD17B12,RMDN3,MCUR1,NUDCD2,CDH9,SRA1,HDHD5,ITGA2,RABGGTA,PPP2R5C,PRDX5,PSMG1,PPP2R5A,ICA1,STAT6,SEMA4D,MVK,CLIP2,THOP1,RAB4B,TOMM70,MIX23,FLOT2,SLC4A8,GIPC1,GAP43,CNPY2,EEF1AKMT1,TXNL4A
GSE12392_WT_VS_IFNAR_KO_CD8A_NEG_SPLEEN_DC_DN	BIP	-0.00542662	0.00405194	0.180485	27	0.251743	brain	PWAS	c7	0.180485	0.393473521	ENPP6,MFSD11,GRHPR,HSD17B12,ALG2,PPIL1,ELP1,TRIM25,MOCS2,RBBP9,HCLS1,DGLUCY,TMEM65,PEX6,ANKMY2,TRAPPC4,TOR1AIP1,BOLA1,RYR2,CCS,NAXD,PCYOX1,SLC27A2,SIDT1,MINDY1,TBCD
GOBP_TISSUE_REMODELING	BIP	-0.00756347	0.00565111	0.180765	19	0.137149	brain	PWAS	c5	0.180765	0.393947773	CD38,CBS,PRKCA,THBS4,BCR,TPP1,HRG,RAB7A,GPNMB,PTK2B,ROCK2,RAB3D,AGT,LIPA,ACE,P2RX7,UBASH3B
GSE27896_HDAC6_KO_VS_WT_TREG_DN	BIP	-0.00537537	0.00401855	0.181014	30	0.23442	brain	PWAS	c7	0.181014	0.394354162	NAAA,MSMO1,UCHL3,MX1,ARL6IP5,IVD,CCDC32,MKRN2,HSD17B4,NUDCD2,NIPSNAP1,SCAMP1,ANXA2,CHL1,PCYT1A,ARSA,PTGR2,ALDH2,RIDA,ARHGAP39,OSGEP,ARL6,GNAQ,DLD,PRODH,NIT2,TSPAN2,ANKRD45
GSE14413_UNSTIM_VS_IFNB_STIM_L929_CELLS_DN	BIP	-0.00748094	0.00559677	0.181336	14	0.281662	brain	PWAS	c7	0.181336	0.394567138	SPATA20,SLC14A1,LYPLAL1,RFK,ITGA2,BAIAP3,RFT1,EML1,CYP7B1,MIPEP,CHMP3,UGGT1,MRPL9,CNTN3
GSE15930_STIM_VS_STIM_AND_IL12_48H_CD8_T_CELL_UP	BIP	-0.00733473	0.00548652	0.181267	22	0.065103	brain	PWAS	c7	0.181267	0.394567138	PTPN1,RNASET2,NNT,ISYNA1,RIMOC1,CHCHD6,EPHX1,TRPV2,RALY,ARHGAP1,CAPG,GNPAT,LCLAT1,PPOX,CFH,GLB1,ACSS1,PLXND1,PITPNC1,LYRM2,DGKA
GSE16385_MONOCYTE_VS_12H_ROSIGLITAZONE_IFNG_TNF_TREATED_MACROPHAGE_UP	BIP	-0.00510198	0.00381681	0.181316	35	0.0548193	brain	PWAS	c7	0.181316	0.394567138	GM2A,HSD17B11,PMVK,ATP2B4,TARS1,RNPEP,HSD17B4,TBC1D9B,HCLS1,LONP1,NCOA7,MADD,AAMDC,DAGLB,CMPK1,DLGAP2,GALM,GBA2,PGM1,PIK3CD,ERLEC1,ABHD6,FN3KRP,PPP1R14C,DPH1,ITGAM,FAF1
GSE40666_NAIVE_VS_EFFECTOR_CD8_TCELL_WITH_IFNA_STIM_90MIN_DN	BIP	0.00745937	0.00558097	0.181362	23	0.874702	brain	PWAS	c7	0.181362	0.394567138	PPA1,F13A1,KIF3A,HOMER1,ALDH7A1,AS3MT,NT5C2,AFDN,PFKM,GART,PPM1F,AKR1C3,TAX1BP3,NCOA7,PLGRKT,SRSF9,CTPS1,RMDN1,ACOT7,LCMT1,GNG12,RBMXL1,NSUN4,CCDC88A,CAMKK2
GSE40274_CTRL_VS_EOS_TRANSDUCED_ACTIVATED_CD4_TCELL_DN	BIP	-0.00629323	0.00471074	0.181572	19	0.185947	brain	PWAS	c7	0.181572	0.394887794	VWA5A,WDSUB1,MIF,PLEKHA1,CD2AP,MPP7,ACTN1,GRWD1,GYS1,PNPO,PDK1,ALPL,PLXND1,P2RX7,DGKA
GSE42021_CD24INT_VS_CD24LOW_TCONV_THYMUS_UP	BIP	-0.00590762	0.00442424	0.181784	24	0.0727475	brain	PWAS	c7	0.181784	0.395212578	MAPK10,DGKQ,APOL2,PTPN1,CAND2,RARS1,SOD2,RIPK2,IFI30,CADPS,TRPM3,SAMD4A,GUK1,WARS1,INPP5E,PSMB9,SQOR,ICAM1,CFH,RMND1,FAS,PYGM
GSE30971_CTRL_VS_LPS_STIM_MACROPHAGE_WBP7_HET_2H_DN	BIP	-0.00540288	0.0040491	0.182092	30	0.102457	brain	PWAS	c7	0.182092	0.395745777	PARL,NFXL1,CISD2,PGM2,UCHL3,MACF1,MNDA,GNA13,LSP1,RASA1,PIP4K2A,CPT1A,LPCAT2,ALCAM,FUCA2,SNX30,CALCOCO1,RMDN2,FBP1,GALC,PON2,MERTK,ABHD11,KIAA0513,APMAP,ABCD3,UBASH3B,DDAH2,ABHD6,PAK1,SORD,GLUD1
GSE3982_DC_VS_BASOPHIL_DN	BIP	-0.00951192	0.00713006	0.182184	18	0.122867	brain	PWAS	c7	0.182184	0.395809331	SYNE1,PCYOX1L,WIPI1,ABLIM1,CAMLG,AKR1C3,PPP2R5A,ERC2,GIT2,BTN3A3,CHN1,KIF21B,TERF2IP,ALKBH4,PITPNC1,HSPA1L,SORD,MIA3,ADIRF
GOBP_RESPONSE_TO_OXIDATIVE_STRESS	BIP	0.00339377	0.00254494	0.182356	90	0.0590693	brain	PWAS	c5	0.182356	0.396046588	SLC7A11,CD38,MCTP1,PDK2,ETFDH,SLC1A1,SOD3,CRYAB,OXR1,RRM2B,CAT,LIAS,PRKN,SRXN1,ARL6IP5,NDUFA6,TRAP1,NUDT2,OXSR1,PLEKHA1,TOR1A,THG1L,FER,SOD2,SIRPA,ATOX1,PRKCD,RWDD1,GPX1,PSEN1,ATP13A2,LONP1,NCOA7,STAU1,ERO1A,TXN,ALAD,GSKIP,HEBP2,MGST1,STX2,STAT6,MAPK3,IDH1,PTPRK,EGFR,MEAK7,MSRA,PTK2B,NAPRT,MGMT,ENDOG,FXN,SLC25A24,PRDX3,PNPT1,TREX1,GSS,CAPN2,PON2,PRODH,CCS,LANCL1,PDK1,FABP1,CHCHD2,STK24,GSTP1,CAMKK2,P4HB,GPX4,PRDX1,BNIP3,SMPD3,NQO1,DIABLO,ACOX2,STX4,GFER,PAWR,CRK
GOBP_CYTOSOLIC_TRANSPORT	BIP	-0.00750559	0.0056299	0.182477	32	0.156378	brain	PWAS	c5	0.182477	0.396138633	GCC2,GAK,UBE2O,PPFIA2,PRKN,DNAJC13,TBC1D10A,CORO7,AP1G1,WIPI1,ERC1,MAP2K1,BAIAP3,STX6,PIP4K2A,HOOK1,RAB5A,CES1,USP7,TBC1D17,MAP2K2,RDX,VPS13C,MAPK3,LMAN1,CCDC91,WASHC2C,VPS13A,SNX6,CHMP3,EHD3,RAB29,SNX1,MYO1D,TBC1D5,SNX32,SNF8
GOBP_TEMPERATURE_HOMEOSTASIS	BIP	-0.00629894	0.0047253	0.182524	20	0.320943	brain	PWAS	c5	0.182524	0.396138633	HADH,ACSL1,CPT2,APPL2,ACOT11,LNPEP,DECR1,FTO,FLCN,DOCK7,GPX1,TRPV2,ABAT,DHRS7B,ACOT13,STAT6,LPIN1,PLCL1,NRDC,ALPL,ACADVL,ABHD6
GSE21033_CTRL_VS_POLYIC_STIM_DC_24H_DN	BIP	-0.00594044	0.00446061	0.18294	27	0.149818	brain	PWAS	c7	0.18294	0.396768425	VWA5B2,ABCA5,AMPH,CTNNAL1,BLVRA,CCDC124,DHRS1,PBLD,ALDH2,RPL13,CFHR1,ESD,OSGEP,GSS,THSD7A,COX20,MVD,NFU1,LANCL2,BLMH,BPNT1,PHGDH,COQ7
GSE22935_WT_VS_MYD88_KO_MACROPHAGE_48H_MBOVIS_BCG_STIM_UP	BIP	-0.00435961	0.00327313	0.18288	45	0.199923	brain	PWAS	c7	0.18288	0.396768425	ACSL1,WFS1,ALDH1A3,NT5DC3,NUDT6,TARS3,ABCG2,ETFB,AKAP12,CTNNAL1,SCIN,ACSL6,SDHA,CDH9,RASGRF2,AK5,FLNC,MYOM2,COQ5,PACSIN3,PCNT,TLN2,MSRA,ENDOG,IDH3A,SPTB,MAP4,UBE3B,HHATL,CLCC1,KYAT3,NAXE,HDHD2,MELTF,NDUFAF5,FAM185A,NQO1,MTARC1,SULT1A1,HIF1AN
GSE3039_CD4_TCELL_VS_B2_BCELL_DN	BIP	-0.00507809	0.00381374	0.183017	36	0.11997	brain	PWAS	c7	0.183017	0.396798975	CD38,TXNRD1,EFHD2,COMT,LRPAP1,CBR3,SUCLG1,PLEKHM2,PPA1,SCIN,LGALS1,MRPS27,ATIC,CNNM2,PLXNA1,GCSH,NME2,ATP13A2,SERPINB8,RNH1,LGALS3,UQCR10,COQ3,WARS1,FBXO6,CD274,ASS1,JAM2,DDX18,DUSP19,DOCK4,RDH13,SPRYD4
GSE27291_0H_VS_6H_STIM_GAMMADELTA_TCELL_UP	BIP	-0.00803844	0.00604009	0.183239	22	0.103815	brain	PWAS	c7	0.183239	0.397143771	SLC14A1,TYW5,TBC1D4,PPA1,C15orf40,TARS1,NECAB1,GNAZ,SLC15A2,PFKL,AHSA1,ADD2,STAT6,MSRA,CHORDC1,HHATL,NSUN4,PLPP3,FMNL2,SUMF2,UBA2,GLUD1
GSE17721_CTRL_VS_POLYIC_12H_BMDC_UP	BIP	-0.00506178	0.00380533	0.183458	34	0.232673	brain	PWAS	c7	0.183458	0.397345332	ANXA6,CLYBL,CHMP7,RNF141,FDPS,ARHGAP21,GALT,WIPI1,CYB5R1,HMBS,C2CD2L,SCAMP1,ITGB2,EARS2,HEBP1,PDXK,PGP,NME2,VIPAS39,D2HGDH,SFXN3,TAX1BP3,ACOT13,FUCA2,REXO2,NDUFAF7,GSTM3,AUH,MVK,MFSD6,RETREG2,HACL1,CFL1,MINDY1,BDH1,ADK,ERLIN1,PNKD
GSE18804_SPLEEN_MACROPHAGE_VS_BRAIN_TUMORAL_MACROPHAGE_UP	BIP	0.00779767	0.00586169	0.183427	31	0.0494988	brain	PWAS	c7	0.183427	0.397345332	TNC,GCC2,TXNRD1,ABCA8,VAMP1,SCIN,NUDCD3,SDC4,RASGRF2,ANXA2,AKR1C1,AKR1C3,GPNMB,RRAS,SAMM50,MYOF,LGALS3,FAM177A1,RTN1,EPB41,BCS1L,FARSB,HNMT,BLMH,MRPS31
GSE25123_WT_VS_PPARG_KO_MACROPHAGE_ROSIGLITAZONE_STIM_UP	BIP	0.00734754	0.00552474	0.18354	29	0.201053	brain	PWAS	c7	0.18354	0.397386468	MGST2,ITM2C,TBC1D4,DNAJC13,ABCG2,PPM1K,RASGRF1,ARHGAP21,CNRIP1,PLEKHA1,STON2,TMEM245,CD14,SLC22A23,EPHX1,GATD3,EML1,EPB41L2,ICA1,RHPN2,FAM118B,DAAM1,ARHGEF12,NMRK1,DIP2B,SNX6,BAG5,CYBRD1,SIDT1,AKR1A1,SCAMP5
GOBP_TELENCEPHALON_DEVELOPMENT	BIP	0.00787174	0.00592566	0.184041	20	0.231245	brain	PWAS	c5	0.184041	0.39833445	SLC7A11,MGARP,ALDH1A3,ANXA3,ATP2B4,ATIC,PSEN1,NUMB,GART,PLCB1,EGFR,EPHB2,CNTN2,BCAN,RTN4,ROBO1,BNIP3,DPCD,CRK
GSE28783_ANTI_MIR33_VS_UNTREATED_ATHEROSCLEROSIS_MACROPHAGE_UP	BIP	-0.00584831	0.00440358	0.184152	23	0.933688	brain	PWAS	c7	0.184152	0.398437964	NDRG1,IFT27,PRKN,VAC14,NID2,ATOX1,SIK3,SLC15A2,GPX1,PSEN1,ECI1,SBF1,TOM1,MYOM2,MAP2K2,CHGB,H1-2,KHK,HSDL2,GSS,CLCC1,FABP1,TERF2IP,SUSD5,SULT1A1
GOMF_PHOSPHATIDYLINOSITOL_PHOSPHATE_BINDING	BIP	-0.00797523	0.00600758	0.184334	34	0.178824	brain	PWAS	c5	0.184334	0.398694972	CAPG,RLBP1,GSDME,WIPI1,PLCD1,SCIN,PHLDA3,SH3PXD2B,VPS36,WIPI2,IQGAP1,ANXA2,ATP13A2,RPH3A,PLCB1,TECPR1,MTSS2,GSN,OSBPL8,ACTN2,WASHC2C,SNAP91,STXBP6,MYO1B,CHMP3,SESTD1,PLEKHA5,LANCL2,GAP43,SNX27,OSBPL2,HIP1R
GSE10240_CTRL_VS_IL22_STIM_PRIMARY_BRONCHIAL_EPITHELIAL_CELLS_UP	BIP	-0.00950228	0.00716281	0.184637	18	0.126433	brain	PWAS	c7	0.184637	0.399182523	CLCN3,DOCK5,PALD1,APPL2,STK10,FLCN,ERICH3,CENPV,ELP2,OPA1,SEMA4D,PISD,PLCL1,TYK2,CNTN2,C2orf88,CCDC93,ITPR1,PACS1,CAMKK2,HLA-B,SLC41A3
GSE2770_TGFB_AND_IL4_VS_IL4_TREATED_ACT_CD4_TCELL_2H_DN	BIP	-0.00729651	0.00550072	0.184686	24	0.108102	brain	PWAS	c7	0.184686	0.399182523	MSMO1,GFM2,PMVK,ALDH18A1,MIF,GGT5,RFK,CAST,PLCXD3,VPS36,SLC2A13,CALU,FARP2,MDH2,SPTB,SNPH,RASAL1,SESTD1,PDE1A,VAT1L,CXADR,SLC13A5,VWA7,PPIE
GSE9650_EFFECTOR_VS_MEMORY_CD8_TCELL_UP	BIP	-0.00577889	0.00435746	0.184771	34	0.242774	brain	PWAS	c7	0.184771	0.399229427	HSPA4L,NDRG1,NDUFV3,GLRX,CANX,LGALS1,GCAT,GNPDA1,AGPAT3,DHRS1,PPP2R5C,ANXA2,TMEM160,CARHSP1,AK3,ALCAM,S100A4,S100A13,CISD1,LGALS3,COQ3,REPS1,LACTB2,TSPO,XPNPEP1,ACOT7,IDH3A,MAP4,CLIP2,RRM1,ANXA4,NASP,LXN,ITGAM,EEF1AKMT1
GSE17721_POLYIC_VS_GARDIQUIMOD_24H_BMDC_UP	BIP	-0.0061911	0.00466918	0.184856	19	0.139023	brain	PWAS	c7	0.184856	0.399276299	NAAA,PLEKHA2,EFHD2,CORO2A,COMT,TANGO2,AKT3,EHD4,CDH9,GNPDA1,RTF2,HEBP1,NUMB,ACOT1,WIPF1,IDNK,GDA,GCA,FAAH,ACAA2,HAAO,SLC44A2,LIPA
GOCC_DISTAL_AXON	BIP	-0.00680267	0.00513285	0.185065	39	0.110167	brain	PWAS	c5	0.185065	0.399454126	CLCN3,SLC1A1,CPLX1,BIN1,RASGRF1,TPBG,TOR1A,DBN1,AP3D1,SCGN,ITGA2,NGEF,DOCK7,MICAL1,FSCN1,IQGAP1,RAB5A,PSEN1,TRPV2,CTNND1,SLC2A13,ERC2,UNC13C,MYO5A,DCC,STMN4,PTK2B,SYNJ1,KIF21B,AAK1,MYH14,BRSK1,CFL1,PRKCB,SLC4A8,CXADR,GAP43,EXOC6,TPRG1L,SNCG
GSE18893_TCONV_VS_TREG_2H_CULTURE_UP	BIP	-0.0064227	0.0048459	0.185042	31	0.433066	brain	PWAS	c7	0.185042	0.399454126	PPA2,PGM2,LIAS,DDI2,HLCS,MCUR1,FNBP1,LNPEP,FAM210B,RASA1,DNAL1,TMEM160,SURF1,ANKMY2,ZC2HC1A,ACO1,NUDT3,YWHAH,FAM177A1,DMAC2L,SSH1,UBE3B,FKBP1A,NAXE,RSU1,ERLEC1,FMNL2,LMBRD1,ALKBH7,MMUT,SLC9A3R2,ACADSB
GOBP_NEGATIVE_REGULATION_OF_VASCULATURE_DEVELOPMENT	BIP	-0.011809	0.00891495	0.185293	11	0.740077	brain	PWAS	c5	0.185293	0.399809426	EFNA3,ABCC8,ATP2B4,THBS4,HRG,EPN2,SARS1,ROCK2,HSPG2,NAXE,AGT,SERPINF1,HLA-G
GSE30083_SP2_VS_SP4_THYMOCYTE_UP	BIP	-0.0123565	0.00933005	0.185379	10	0.0129925	brain	PWAS	c7	0.185379	0.399858192	STK39,F13A1,RBP7,FER,MPZL1,ALDH7A1,AKR1C3,SARM1,TENM4,GSN,TPD52,EVI5L,ACOT7,LCMT1,CRAT,SPTB,CNN3,LZTFL1,TDRKH,BLMH,PLCH2
GSE14415_INDUCED_TREG_VS_FOXP3_KO_INDUCED_TREG_DN	BIP	0.00436542	0.00329721	0.185512	41	0.0923154	brain	PWAS	c7	0.185512	0.400008268	CD38,CLYBL,HACD2,DOCK5,SUCLG1,ECH1,ATP2B4,SWAP70,BLVRA,H1-0,NDUFAF2,AS3MT,MICAL1,CERS4,PCYT1A,CARHSP1,RAP2A,ALCAM,S100A13,CAPG,H1-2,PNP,SCRN3,ACOT7,SLC25A24,CAB39L,MFSD6,ANXA4,SERPINB9,GSTP1,TXNDC17,ASRGL1,GLOD4,FAF1
GOBP_ADP_METABOLIC_PROCESS	BIP	-0.00559125	0.00422523	0.185736	28	0.127261	brain	PWAS	c5	0.185736	0.400354392	ADPGK,TIGAR,PGAM2,FLCN,AK5,PFKP,PFKM,PSEN1,PFKL,AK3,AK4,FBP1,PGM1,LDHA,TREX1,EIF6,NT5E,GALK1,P2RX7,DHTKD1,ARL2,TPI1
GSE42021_TCONV_PLN_VS_CD24HI_TCONV_THYMUS_DN	BIP	-0.00689623	0.00521456	0.186003	30	0.191356	brain	PWAS	c7	0.186003	0.400792935	ANXA6,GM2A,MAN2B2,NDRG1,MX1,CRELD2,DPY19L1,NIPSNAP1,BCR,MYH10,SYNM,EML1,CALU,KIFBP,GMFB,LRP4,LSS,CAP2,CUL9,MEGF9,DEPTOR,PRORP,TDRD7,NRCAM,HSPA12A,OAS1,KCNJ9,RAP1GAP,DLG1,KANK2,APMAP,ABCD3,RPA1
GSE38696_LIGHT_ZONE_VS_DARK_ZONE_BCELL_UP	BIP	-0.00824743	0.0062372	0.18607	24	0.263012	brain	PWAS	c7	0.18607	0.400800372	SYNE1,LIAS,MACF1,PBXIP1,RAB23,PVR,IMPA1,MPP7,PIP4K2A,DENND4C,MADD,GRK5,ARHGEF12,GNPAT,AUH,STX17,ADAM10,ALDH4A1,KIF21B,PGM2L1,PDK1,PITPNC1,GLOD4,DHX36,GSTO1,ACADSB
GSE22432_UNTREATED_VS_TGFB1_TREATED_COMMON_DC_PROGENITOR_DN	BIP	-0.00473933	0.00358748	0.186476	43	0.675464	brain	PWAS	c7	0.186476	0.401258137	RCHY1,IFT27,PDCD4,FAM107B,ECH1,CNRIP1,CDS2,SDHA,TBC1D9B,STING1,HCLS1,HIBADH,PPP3CC,BBS9,IAH1,GIMAP4,CTBS,ANKMY2,RMDN1,CSRP2,PHYHD1,DHRS7,TDRD7,PDE4B,OAS1,SQOR,ACP1,NRDC,PIK3CD,SLC25A12,PRKCB,DNAJB4,TNS3,SIDT1,NUDT16,GPX4,PXK,PREX1,ACADSB,HIP1R
GSE29618_LAIV_VS_TIV_FLU_VACCINE_DAY7_MDC_DN	BIP	-0.00774678	0.00586456	0.186519	16	0.268571	brain	PWAS	c7	0.186519	0.401258137	MAN2B2,RLBP1,RETSAT,LRRC20,RFK,GNPDA1,TRAF3,NARS2,OGFOD2,PLA2G4C,PRKG1,RAB3D,SLC33A1,AGT,LIPA,AKR1A1,CNNM1,SULT1A2,OPLAH
GSE3982_DC_VS_NKCELL_UP	BIP	-0.00461346	0.00349232	0.186492	41	0.187298	brain	PWAS	c7	0.186492	0.401258137	GM2A,NANS,GGCT,CAT,CBR3,AMPD3,RAB23,MCUR1,CTNNAL1,PDLIM4,H1-0,TST,PFKP,FSCN1,SEC23B,SRPRB,CSTB,TRAF3,GSN,LGALS3,ASPH,ESD,SLC1A4,CYB5R3,AK4,PRDX3,CDC42BPB,GSS,CCDC88A,CTSZ,AKR1A1,ABHD6,NQO1,BCAT1,MRAS,CTSH,HLA-DRB1
GSE8678_IL7R_LOW_VS_HIGH_EFF_CD8_TCELL_DN	BIP	-0.00443889	0.00336052	0.186537	37	0.650486	brain	PWAS	c7	0.186537	0.401258137	PDE2A,TAPBPL,GLRX5,PLEKHA1,TIGAR,SOD2,CD2AP,EMB,HDDC2,PIP4K2A,YARS2,PGS1,RWDD1,MCEE,PMM2,ACOT13,HINT3,NUDT14,MRI1,ADI1,C9orf64,HINT2,HSDL2,VPS13A,PDE4B,TOR1AIP1,OAS1,FAAH,ADAR,CCS,PDK1,NIT2,TBC1D5,CTSZ,DGKA,MRM3
GOBP_CELLULAR_RESPONSE_TO_BIOTIC_STIMULUS	BIP	0.00646263	0.00489485	0.186737	21	0.0702744	brain	PWAS	c5	0.186737	0.40141454	WFS1,LBP,ZMPSTE24,PDCD4,MIF,PRKCA,TIGAR,CD14,RIPK2,BCR,SIRPA,SHPK,SLC7A5,MAPK3,LYN,TSPO,CASP1,CDA,EPHB2,CD274,ASS1,PDE4B,CD55,CAPN2,PLSCR4,GSTP1,GFER
GSE21670_IL6_VS_TGFB_AND_IL6_TREATED_STAT3_KO_CD4_TCELL_DN	BIP	0.00597519	0.00452559	0.18673	22	0.459885	brain	PWAS	c7	0.18673	0.40141454	HSD17B11,NDRG1,PNMA2,EFNA3,PLEKHA1,IGF2R,RASGRF2,AAMDC,PEX6,IQSEC1,TDRD7,CNN3,DMAC2L,DECR2,SSH1,LCLAT1,MESD,RETREG2,SSH2,C3orf33,PLD2,PANK4,GYG1
GOBP_POSITIVE_REGULATION_OF_ORGANELLE_ASSEMBLY	BIP	-0.0102836	0.007793	0.186969	17	0.0565175	brain	PWAS	c5	0.186969	0.401776314	HTT,ASAP1,WIPI1,SDC4,CCP110,FSCN1,PIP4K2A,SNX30,PIP4K2C,CAPG,ELAPOR1,NUMA1,CCDC88A,RALB,SEPTIN9,PDCD6IP,RAB3GAP2
GSE37301_HEMATOPOIETIC_STEM_CELL_VS_MULTIPOTENT_PROGENITOR_UP	BIP	-0.00579068	0.00438913	0.187061	31	0.648185	brain	PWAS	c7	0.187061	0.4018371	ACSL1,HSD17B11,EFHD2,C1QBP,FAM107B,VAMP1,CPT2,SNTB1,MTMR10,GPX1,CES1,D2HGDH,SLC39A6,UROS,PSMD5,ABCB9,PTK2B,SH3GL2,HSDL2,RYR2,CAPN2,PIK3CD,AAK1,PDE1A,MYH14,PLEKHA5,STK24,PLXND1,ABCD3,SELENBP1,MLF1,FAF1
GOBP_REGULATION_OF_ACTIN_FILAMENT_BUNDLE_ASSEMBLY	BIP	0.0129416	0.00981319	0.187236	18	0.154194	brain	PWAS	c5	0.187236	0.402076082	SYNPO2,PRKN,CLASP1,SWAP70,CARMIL1,SDC4,PPM1F,SORBS3,RHPN2,RDX,ROCK2,LIMK1,CCDC88A,CLASP2,ASAP3,PAK1
KRAS.AMP.LUNG_UP.V1_DN	BIP	0.0102255	0.00775661	0.187405	16	0.118479	brain	PWAS	c6	0.187405	0.40230202	GABRB1,DGKQ,GNAZ,DNM1,CHL1,PLCB3,ABCB8,DCC,CEP41,EMILIN2,ALDH4A1,EPB41,PRODH,ACE,PLCH2
GSE21927_SPLEEN_VS_BONE_MARROW_MONOCYTE_BALBC_DN	BIP	-0.00674189	0.00511546	0.187523	26	0.118473	brain	PWAS	c7	0.187523	0.40241836	MCTP1,JAKMIP1,VAMP1,RGS14,GLRX,COA1,BLVRA,TESC,DUSP3,AFDN,EEFSEC,PCYT1A,PGP,SERPINB8,NUDT19,MGLL,SAMM50,TXN,DDAH1,MSRA,HYI,FXN,COA7,TMEM163,INPP4A,OPALIN,GLB1,ECHDC1,ITGAM
GOBP_DOUBLE_STRAND_BREAK_REPAIR	BIP	-0.00964748	0.0073223	0.187655	16	0.238134	brain	PWAS	c5	0.187655	0.402427775	LIG3,UBQLN4,TNKS1BP1,ATP23,RUVBL1,MGMT,RPA2,MMS19,MRE11,TERF2IP,YEATS4,RECQL,RPA1
GSE14415_FOXP3_KO_NATURAL_TREG_VS_TCONV_DN	BIP	-0.00706001	0.00535837	0.187649	16	0.299478	brain	PWAS	c7	0.187649	0.402427775	CLYBL,ELP3,ACADM,GSTT2,GGT5,SCP2,RRAS2,DCAF6,CD2AP,STING1,EPHX1,ACYP1,ACTN1,RPL13,PRDX3,CRLF3,PDK1,SSH2,BDH1,TDRKH
GSE26727_WT_VS_KLF2_KO_LPS_STIM_MACROPHAGE_DN	BIP	-0.00638018	0.00484323	0.187725	24	0.0839441	brain	PWAS	c7	0.187725	0.402441052	ACSL1,RAPGEF2,LRRFIP1,CAND1,MACF1,CD200,CDS2,RRAS2,TOR1B,PGGT1B,LPCAT1,NOP56,IMPA1,IQCB1,UMPS,ATP1B3,CSTB,CHMP1A,SERPINB8,KIFBP,SLC7A5,HRAS,DAAM1,PNP,ADO,SRR,UBA2,PRDX1,PSMD9,PLEC
GSE18281_CORTICAL_THYMOCYTE_VS_WHOLE_CORTEX_THYMUS_DN	BIP	-0.00542197	0.00411689	0.187837	29	0.200815	brain	PWAS	c7	0.187837	0.402506142	PARL,ADH5,CBR3,STX7,SYNE1,OXSR1,WASHC4,CD14,ARL3,RASA1,HOOK1,MIA2,TMEM160,ABAT,SSBP1,STX2,NME7,MEAK7,TTC38,GALC,LZTFL1,RASAL1,NAXD,TRMT61B,DYSF,MRPL9,TPD52L2
GSE39022_LN_VS_SPLEEN_DC_UP	BIP	-0.00839661	0.0063762	0.187883	21	0.113798	brain	PWAS	c7	0.187883	0.402506142	RAPGEF2,AGPAT4,TXNDC5,SCIN,IFI30,CCP110,IQGAP1,ATP13A2,TMED8,DENND4C,NCOA7,CISD1,PNP,PANX1,PLIN3,LGALS8,MANF,PLXND1,TBCD,PHGDH,SORD,EHD1,TPI1
GSE18791_CTRL_VS_NEWCASTLE_VIRUS_DC_14H_DN	BIP	0.00944777	0.00718182	0.188338	15	0.176101	brain	PWAS	c7	0.188338	0.403343893	CD38,SYNPO2,CAMK1G,PLSCR1,TRIM25,CERS1,PAG1,STARD5,PTK2B,CSRP2,PLA2G4C,CRYM,PNPT1,IFIT2,RIN1,PPP2R5B
GSE5542_UNTREATED_VS_IFNA_AND_IFNG_TREATED_EPITHELIAL_CELLS_6H_DN	BIP	-0.00669579	0.00509159	0.188487	25	0.0990573	brain	PWAS	c7	0.188487	0.40352597	MYH9,PTPN1,MXRA7,ADCY9,B3GLCT,NHLRC2,PIP4K2A,CACNA2D2,TMX4,MYO5A,PTK2B,FAM131B,EVI5L,DNAJC8,FOCAD,YWHAH,ADAM10,LIMK1,SLC25A22,MESD,PLEKHA5,PLXND1,P2RX7,ACADVL,GYG1
GOBP_FERTILIZATION	BIP	-0.0139971	0.0106517	0.188819	10	0.49095	brain	PWAS	c5	0.188819	0.40409957	CLGN,MYH9,NPM2,HEXB,GNPDA1,PLCB1,STX2,ADCY3,FNDC3A,TDRKH,HSPA1L
GOMF_PROTEIN_TYROSINE_PHOSPHATASE_ACTIVITY	BIP	-0.00809139	0.00615894	0.188926	12	0.0527025	brain	PWAS	c5	0.188926	0.404191412	PTPRN2,HACD2,PTPN1,PALD1,DUSP3,MDP1,PGP,PTPRK,MTMR6,SSH1,ACP1,DUSP23,DUSP19,SSH2,PTPMT1,UBASH3B,TIMM50
GSE15930_NAIVE_VS_72H_IN_VITRO_STIM_IL12_CD8_TCELL_DN	BIP	0.00438855	0.00334144	0.189057	48	0.117961	brain	PWAS	c7	0.189057	0.40433452	MSMO1,NDRG1,ENOPH1,COMT,STK39,AGL,DCK,SPAG7,CD200,FDPS,CCDC6,PTGR1,GGH,HMBS,GLRX,LGALS1,DECR1,IFI30,ANXA2,TIMM9,PREP,RNH1,HRAS,RIOX2,CISD1,ADSS1,LGALS3,OLA1,CAPG,XPNPEP1,FBXO6,ACOT7,PGM1,MVD,HDHD2,ANXA4,TAMM41,GALK1,RCN2,SERPINB9,PDIA4,ABCD3,CNPY2,LXN,TPD52L2,ARL2,AP2A2,HIP1R
GSE26669_CTRL_VS_COSTIM_BLOCK_MLR_CD4_TCELL_UP	BIP	-0.00530136	0.00403744	0.189167	30	0.119325	brain	PWAS	c7	0.189167	0.404432634	ENOPH1,STK39,NUP93,RMDN3,FAM81A,FDPS,CCDC6,AMZ2,RNPEP,RARS1,ACAT2,NOP56,ATOX1,SEC23B,MTHFD1,GCSH,AGPAT3,GART,GIMAP4,AARS1,OLA1,PTPRK,IDH3A,IDNK,SCFD1,RBP1,SND1,NT5E,DCUN1D2,ADSL,TIMM50,CAPN5
GSE360_L_MAJOR_VS_M_TUBERCULOSIS_DC_DN	BIP	-0.00573397	0.00436783	0.18926	25	0.0973141	brain	PWAS	c7	0.18926	0.404494348	PPID,ACSL1,EEF1E1,GALT,RASGRP1,SOD2,LIG3,IQCB1,CES1,TOM1,DDAH1,LRPPRC,IDH1,TPD52,TDRD7,CRYM,SLC25A24,PSMB9,DDX18,RAP1GAP,RPE,PRKCB,DNAJB4,SERPINB9,FAS,SRR,ACOX2,HP
GOBP_CELLULAR_RESPONSE_TO_REACTIVE_OXYGEN_SPECIES	BIP	-0.00548224	0.0041776	0.18942	31	0.0397337	brain	PWAS	c5	0.18942	0.40454046	PDK2,SOD3,CAT,TRAP1,PLEKHA1,FER,SOD2,SIRPA,PRKCD,AKR1C3,PRDX5,TXN,STAT6,MAPK3,PTPRK,EGFR,ENDOG,FXN,PRDX3,TREX1,CCS,FABP1,PPIF,CAMKK2,PRDX1,BNIP3,SMPD3,NQO1,PAWR
GOBP_GLYCEROPHOSPHOLIPID_METABOLIC_PROCESS	BIP	-0.00496477	0.00378271	0.189355	55	0.152106	brain	PWAS	c5	0.189355	0.40454046	NAAA,ENPP6,DGKQ,PLCG1,ACP6,AGPAT4,PIP5KL1,PLCD1,CDS2,PLSCR1,DGKE,LPCAT1,HDHD5,GDE1,DGKG,IMPA1,FABP3,PIP4K2A,MTMR10,PGS1,PCYT1A,AGPAT3,PGP,LPCAT2,PLCB1,PLCB3,VAC14,DHRS7B,EFR3A,ABHD12,OSBPL8,PIP4K2C,GDPD1,DGKB,PON1,SYNJ2,SERAC1,GNPAT,PLA2G4C,PNPLA7,MTMR6,INPP5E,PISD,SYNJ1,LCLAT1,CAPN2,PIK3CD,INPP4A,PTPMT1,TAMM41,SLC44A2,PLD2,PLD1,ABHD6,BPNT1,DGKA,PLCH2,INPP5A
GSE34156_NOD2_LIGAND_VS_NOD2_AND_TLR1_TLR2_LIGAND_6H_TREATED_MONOCYTE_DN	BIP	-0.00676581	0.00515633	0.189474	17	0.851863	brain	PWAS	c7	0.189474	0.40454046	HADH,CA8,LRIG1,NSUN2,STK10,GCAT,IFI30,GCSH,GPX1,COQ5,SARDH,ARHGEF25,SERAC1,GPHN,XPNPEP1,BPHL,SCG2,ASS1,PC,MFF,SYN2,SORD
GOBP_NEGATIVE_REGULATION_OF_TRANSMEMBRANE_TRANSPORT	BIP	-0.00974778	0.00743205	0.18966	14	0.220215	brain	PWAS	c5	0.18966	0.404774555	STK39,BIN1,ISCU,ARL6IP5,OXSR1,APPL2,PPP3CC,GOPC,ACTN2,GSTM2,EPHB2,SRI,FKBP1A,SESTD1,PPIF,PRKCB,ACE,GSTO1
GSE25677_R848_VS_MPL_AND_R848_STIM_BCELL_DN	BIP	-0.00681666	0.00519788	0.189712	15	0.16187	brain	PWAS	c7	0.189712	0.404774555	IMMT,GGCT,PDCD4,GLRX3,LSP1,PMPCB,EPHX1,APIP,USP15,HIBCH,CRLF3,HSCB,SSH2,SNX32
GSE15930_NAIVE_VS_24H_IN_VITRO_STIM_CD8_TCELL_DN	BIP	-0.00514447	0.00392377	0.189823	33	0.117927	brain	PWAS	c7	0.189823	0.40487442	MSMO1,IFT27,ENOPH1,COMT,DCK,PPA1,CD200,ALDH18A1,MOGS,HMBS,LMNB1,SOD2,DECR1,IFI30,GCSH,SPR,TIMM9,NUDT19,COQ5,PREP,HRAS,RIOX2,CTPS1,CISD1,LGALS3,OLA1,ACOT7,RRM1,HDHD2,TAMM41,CARM1,GALK1,RCN2,SERPINB9,PSPH,PDIA4,ABCD3,CNPY2,GFM1,TPD52L2,ARL2,TPI1
GSE24574_NAIVE_VS_TCONV_CD4_TCELL_UP	BIP	-0.00681414	0.00494722	0.168399	21	0.00885885	brain	PWAS	c7	0.190091265	0.404898888	MAN2B2,BIN1,SYNE1,DNM3,PBXIP1,PLCD1,MCC,SUN2,ADA,SIRPA,ITGB2,STARD5,SORBS3,S100A13,MAPK3,ADD3,SNAP91,NUMA1,TREX1,PLXNA2,ITGA6,WWOX,MCF2L,DNAJB1,GLS2,SERPINF1
GSE2585_CD80_HIGH_VS_LOW_AIRE_KO_MTEC_DN	BIP	0.010696	0.00816116	0.189994	14	0.888221	brain	PWAS	c7	0.189994	0.404898888	SPAG7,CORO7,PARS2,PGGT1B,BHMT,TOMM34,SLC22A23,TBC1D17,PREP,DAAM1,SH3GL2,SCG2,FBP1,SCN4B,MERTK
GSE30971_2H_VS_4H_LPS_STIM_MACROPHAGE_WBP7_HET_UP	BIP	-0.00633698	0.00483479	0.189957	21	0.296184	brain	PWAS	c7	0.189957	0.404898888	MAN2B2,LSM6,ALG1,LYPLAL1,MACF1,PMVK,ALDH1B1,COQ9,SDHA,ITGB2,GATD3,NME1,SNX30,MDH2,RPA2,LCMT1,FBP1,PON2,DPP3,FAM136A,PTPMT1,ABHD11,PAK1
GSE9988_ANTI_TREM1_VS_LPS_MONOCYTE_UP	BIP	-0.00790551	0.00603267	0.190044	23	0.0706546	brain	PWAS	c7	0.190044	0.404898888	PLEKHM2,HEXB,STX1A,LIMK1,GNPDA1,IFI30,NDUFB9,PGS1,LONP1,RIC8A,LGALS3,TMEM70,BAG3,ASPH,SLC1A4,LPIN1,COA7,PLPP3,CORO1C,MELTF,UBASH3B,SYN2,STX4,VKORC1
GOBP_PROTEIN_LOCALIZATION_TO_VACUOLE	BIP	-0.010845	0.00827802	0.190162	17	0.0601517	brain	PWAS	c5	0.190162	0.404912807	GCC2,AP3D1,VPS36,RAB7A,ATP13A2,VPS13C,MEAK7,VPS13A,ROCK2,RTN4,STAM2,LMBRD1,SNF8,GGA3,VPS4A
GSE3982_MEMORY_CD4_TCELL_VS_TH2_DN	BIP	0.00569744	0.00435018	0.190296	25	0.098777	brain	PWAS	c7	0.190296	0.405061381	PARL,CPOX,CD38,SLC25A32,GGCT,GARS1,CD200,GGH,MCUR1,ACAT2,SDC4,MYH10,ARL3,SEC23B,MTHFD1,CALU,ALDH3A2,SLC16A1,CSE1L,SLC7A5,FSD1,MYOF,RMDN1,TMEM70,ADO,ACOT7,PRDX3,RRM1,PPIF,PDIA4,NASP,GSTO1,TPI1
GSE27434_WT_VS_DNMT1_KO_TREG_UP	BIP	-0.00780875	0.00596322	0.19037	23	0.925899	brain	PWAS	c7	0.19037	0.405082183	GOLGA3,CASP9,SART3,ECH1,ETHE1,PPFIA4,ISYNA1,FLCN,PCK2,PRKCD,TYMP,GUK1,SAMM50,HRAS,COTL1,TMEM70,CHORDC1,NAXE,KCNJ9,CYBC1,SEC24C,FAF1,TPI1
GOBP_MUSCLE_TISSUE_DEVELOPMENT	BIP	-0.00665817	0.00508597	0.190492	27	0.359775	brain	PWAS	c5	0.190492	0.405158875	PDLIM5,SORBS2,POGLUT1,ZMPSTE24,ACADM,MYORG,PI16,NLN,HOMER1,LEMD2,FLCN,FLNB,GPX1,TENM4,NDRG4,ACTN2,RYR2,VAMP5,CSRP2,DDX5,CFL2,TREX1,FKBP1A,MYH14,TOMM70,DLG1,ADPRHL1,AGT,CXADR,PLEC
GSE13547_CTRL_VS_ANTI_IGM_STIM_BCELL_2H_UP	BIP	-0.00761497	0.00581908	0.190663	23	0.0332751	brain	PWAS	c7	0.190663	0.405158875	CD38,CORO2A,MX1,ETFB,EHD4,TRIM25,PPIP5K2,ARSB,EPHX1,HOOK1,CPT1A,SRGAP3,CALU,MYO5A,SEMA4D,PSAT1,GCA,LCLAT1,RRM1,FKBP5,YEATS4,RPA1
GSE22103_UNSTIM_VS_GMCSF_AND_IFNG_STIM_NEUTROPHIL_UP	BIP	-0.00605306	0.00462528	0.19064	26	0.213319	brain	PWAS	c7	0.19064	0.405158875	SLC25A32,IMMT,PPAT,RGS12,CCDC6,SH3PXD2B,HSD17B4,SDHA,HARS2,CCP110,PELO,NT5C2,HEBP1,SMCR8,GMPPB,FASTKD5,ITPA,TXN,RIOX2,VPS13C,MEAK7,SLC20A2,NDUFAF7,ANXA11,NUMA1,ANO6,CORO1C,FMNL2,KANK2,TPRG1L,SMIM12
GSE7852_TREG_VS_TCONV_THYMUS_UP	BIP	0.00744514	0.0056892	0.190655	25	0.269589	brain	PWAS	c7	0.190655	0.405158875	CD38,MGARP,RAB8B,PLSCR1,BID,RNPEP,FAM210B,PLCB3,SH3BGRL2,S100A4,LGALS3,PNP,CSRP2,CASP1,ACOT7,OAS1,LCLAT1,PEAK1,HLA-B,PPIE,GSTO1,TPI1
BMI1_DN_MEL18_DN.V1_UP	BIP	-0.00799514	0.00611565	0.191102	20	0.790218	brain	PWAS	c6	0.191102	0.405444848	SLC7A11,CDH13,TMEM51,ANXA3,STX1A,KCNN3,C2CD2L,ABLIM3,MGLL,ATP13A2,SLC7A5,C2CD2,ASPH,SLC1A4,PSAT1,KIF21B,NT5E,F3,EHD1
GOBP_NEGATIVE_REGULATION_OF_ION_TRANSMEMBRANE_TRANSPORT	BIP	-0.00970124	0.00741935	0.191023	14	0.220101	brain	PWAS	c5	0.191023	0.405444848	STK39,BIN1,ISCU,ARL6IP5,OXSR1,PPP3CC,GOPC,ACTN2,GSTM2,EPHB2,SRI,FKBP1A,SESTD1,PPIF,GSTO1
GOBP_REACTIVE_NITROGEN_SPECIES_METABOLIC_PROCESS	BIP	-0.00589816	0.00451046	0.190987	23	0.0231781	brain	PWAS	c5	0.190987	0.405444848	ATP2B4,SOD2,SIRPA,SPR,ASL,DDAH1,CPS1,POR,PTK2B,CYB5R3,TSPO,ASS1,ROCK2,AGT,DDAH2,NQO1,MTARC2,MTARC1
GSE32255_UNSTIM_VS_4H_LPS_STIM_DC_DN	BIP	-0.00489977	0.00374736	0.191034	34	0.191807	brain	PWAS	c7	0.191034	0.405444848	CD38,PAICS,HEXB,FARS2,ECH1,CCDC32,RFK,PLCD1,ABLIM1,GLRX,MCC,CANX,TST,TOMM34,IFI30,STX6,RAB5A,ATP1B3,GPX1,NUDC,GTPBP10,PPP3CC,CPNE4,ACADS,GDPD1,BAG3,MRI1,NIPSNAP3B,FAH,PLXND1,OSBPL2
GSE41176_UNSTIM_VS_ANTI_IGM_STIM_TAK1_KO_BCELL_6H_DN	BIP	-0.00760753	0.00581937	0.191119	16	0.619182	brain	PWAS	c7	0.191119	0.405444848	TBC1D4,ACSL6,PAPLN,TRPM3,MIPEP,SCN4B,TUB,NT5E,DHTKD1,INPP5A,HIP1R
GOCC_CELL_LEADING_EDGE	BIP	-0.00499866	0.00382505	0.191273	66	0.0493875	brain	PWAS	c5	0.191273	0.405635108	SORBS2,CLCN3,PLCG1,MYH9,ARPIN,MACF1,AMPH,DIAPH1,SWAP70,APPL2,PLEKHA1,ABLIM1,PDLIM4,DBN1,MCC,DBNL,FER,SRA1,CARMIL1,ARHGAP44,CD2AP,TESC,MYH10,RASA1,FSCN1,CDC42BPA,FGD4,ACTN1,IQGAP1,RAB5A,APPL1,NME1,NME2,CTNND1,SLC39A6,MTSS2,S100B,EPS8L2,GSN,RDX,STX2,TLN2,MYO5A,PTPRK,EGFR,PTK2B,CAPG,SCRIB,PACSIN2,ACAP2,WIPF1,MTMR6,INPP5E,AIF1L,CDC42BPB,SSH1,LIMK1,SLK,IFIT5,SNX1,CORO1C,AAK1,CCDC88A,RAPH1,MYO6,MYO1D,FLOT2,CFL1,CLASP2,PLXND1,THEM4,P4HB,HPCA,ASAP3,PAK1,STX4,HIP1R
GOBP_RESPONSE_TO_ESTRADIOL	BIP	-0.0067173	0.00514218	0.191446	17	0.66339	brain	PWAS	c5	0.191446	0.40586552	CD38,CRYAB,CAT,CASP9,ITGA2,FAM210B,GPX1,EGFR,SSTR2,ENDOG,ASS1,AGT,GPX4,NQO1
GSE36888_UNTREATED_VS_IL2_TREATED_TCELL_2H_DN	BIP	-0.00532369	0.00407729	0.191656	37	0.158058	brain	PWAS	c7	0.191656	0.406174191	CLCN3,LIMS1,GGCT,ACADM,MCUR1,CTNNAL1,LSP1,ACSL6,CDH6,CANX,DECR1,NDUFB9,FABP3,GATD3,ECI1,ILVBL,DGLUCY,DENND4C,MYOM2,ALDH3A2,ME3,EFR3A,ACOT13,SLC25A13,S100A1,ASPHD1,TMEM70,ASPH,FBP1,ME1,TEX264,GLUD1,BLOC1S2,FAIM
GSE3203_WT_VS_IFNAR1_KO_INFLUENZA_INFECTED_LN_BCELL_DN	BIP	-0.00707143	0.00541785	0.191822	22	0.186723	brain	PWAS	c7	0.191822	0.406389437	ANXA6,ADH5,PTMS,TAGLN3,LRIG1,PGD,LSP1,MRPL54,ICA1L,KANK3,NME2,FLNC,HRAS,HEBP2,MGST1,GOT2,NUP210,PTPA,PLPP3,NT5E,ARL2,PLEC
GOBP_I_KAPPAB_KINASE_NF_KAPPAB_SIGNALING	BIP	-0.00569481	0.00436503	0.192015	25	0.0226756	brain	PWAS	c5	0.192015	0.406661721	PRKN,NLRX1,TRIM25,LGALS1,RIPK2,ERC1,SIRPA,OTUD7A,TRAF3,S100B,S100A4,S100A13,NKIRAS1,CASP1,UFL1,ROCK2,FKBP1A,ECM1,IFIT5,TERF2IP,SLC44A2,PRKCB,GSTP1,CPNE1,TFG,LIME1,DHX36,FAIM,HLA-DRB1
GSE17721_POLYIC_VS_PAM3CSK4_12H_BMDC_DN	BIP	-0.00459878	0.00352668	0.192234	36	0.0135703	brain	PWAS	c7	0.192234	0.406988868	HSP90B1,ACADM,GLRX3,NUDT2,COQ9,CYB5R1,GGH,MTRR,CARMIL1,DHRS1,IDH2,EEFSEC,NTPCR,TRPV2,CALU,SAMM50,IDH1,AKR1B1,NUDCD1,SYNJ2,ARL6,C19orf53,NUP210,ECI2,MVK,MYO1B,CLCC1,ADSL,TIMM50,PRDX1,MMUT
GSE15624_CTRL_VS_3H_HALOFUGINONE_TREATED_CD4_TCELL_UP	BIP	-0.00805947	0.00618436	0.192506	17	0.169398	brain	PWAS	c7	0.192506	0.407291292	MLYCD,SLC2A8,AP3D1,IQGAP1,AKAP10,TSPO,WARS1,CRLF3,PGM2L1,ITGA6,HTATIP2,LMBRD1,KBTBD3,NQO1,SNX15,CRK
GSE20715_0H_VS_24H_OZONE_LUNG_DN	BIP	0.00590686	0.00453207	0.192456	31	0.08554	brain	PWAS	c7	0.192456	0.407291292	CPE,DOCK5,SORBS1,LACTB,OXSR1,HOMER2,FABP6,CARMIL1,SOD2,PGS1,SRPRB,SLC15A2,PAPLN,GSN,CTPS1,GDPD1,NUDCD1,SCRIB,ESD,PNP,EPHB2,PDE4B,CDK18,CAPN2,PLXNA2,FKBP5,MERTK,MANF,NASP,SLC7A6,HP,PPP2R5B,ERLIN1,CTSH
GSE28726_NAIVE_VS_ACTIVATED_NKTCELL_UP	BIP	-0.00661002	0.00507318	0.192597	28	0.0862195	brain	PWAS	c7	0.192597	0.407347176	PDLIM3,GRHPR,SEC14L2,ETHE1,ADCY9,PLCD1,ACAA1,TPBG,SUN2,ADA,ERC1,PFKL,ITGB2,CADPS,ALDH2,MAPK3,PLA2G4C,TREX1,WWOX,FLOT2,GSTP1,DNAJB1,BDH1,DGKA,PYGM
GSE17721_CTRL_VS_PAM3CSK4_2H_BMDC_DN	BIP	-0.00549873	0.00422227	0.192809	26	0.146258	brain	PWAS	c7	0.192809	0.407658855	CLYBL,PLCG1,GRHPR,EPHX2,USP47,WIPI1,TPBG,PLSCR1,SOD2,SLC22A23,FLNB,PAPLN,ACOT1,ATL3,SSTR2,IQSEC1,SFXN4,WWOX,PRDX1,RASA2,EHD1
GSE11057_NAIVE_VS_CENT_MEMORY_CD4_TCELL_UP	BIP	0.00658709	0.00505935	0.192929	27	0.0920623	brain	PWAS	c7	0.192929	0.407775872	CHMP7,SLC2A11,ABLIM1,AK5,SDR39U1,MPP7,HOOK1,TOM1L2,ME3,CENPV,PTPRK,SCAI,CD55,CEP41,SFXN4,CRLF3,SNPH,SAT2,ITGA6,PDK1,RIN1,BNIP3,PHGDH
GOBP_POSITIVE_REGULATION_OF_CATION_CHANNEL_ACTIVITY	BIP	-0.010057	0.00772827	0.193149	13	0.105845	brain	PWAS	c5	0.193149	0.408104102	HTT,ABCC8,PPP3CC,CACNA2D1,ACTN2,GSTM2,EPHB2,EHD3,STIM1,NIPSNAP2,CACNB3,GSTO1
GSE22443_NAIVE_VS_ACT_AND_IL2_TREATED_CD8_TCELL_DN	BIP	-0.00558345	0.00429164	0.193256	35	0.509512	brain	PWAS	c7	0.193256	0.408193433	HADH,SLC1A1,GC,LBP,ALDH1A3,ABCC8,CDS2,ASNS,CDH9,CYSTM1,PFKM,HEBP1,ACOT2,COL18A1,S100A1,MGST1,LMAN1,GSTM3,ENTPD2,ABCD3,CNN3,MYH14,DNAJB4,SERPINB1,CYB561,TMEM43,CRYL1,LXN,CAPN5,MLF1,AGRN,HP,ECHS1,PAWR
BMI1_DN_MEL18_DN.V1_DN	BIP	-0.00904579	0.00695597	0.193452	19	0.131318	brain	PWAS	c6	0.193452	0.408470627	PDLIM5,TRIM2,PDCD4,ETFB,GAS7,CHL1,PCP4,TSFM,PLGRKT,S100A4,ASPHD1,IDH1,SLC17A6,PDE4B,ACOX2,CTSH,NSF
GSE2770_UNTREATED_VS_ACT_CD4_TCELL_2H_DN	BIP	-0.00463066	0.00356367	0.193804	40	0.0699082	brain	PWAS	c7	0.193804	0.408948496	PARL,PAICS,ENOPH1,TANGO2,ERGIC1,WDSUB1,PGD,MIF,CPT2,NLRX1,TIGAR,DBN1,FER,MTHFD1,DNAL1,DCAKD,DENND4C,FARP2,TSFM,AARS1,ARHGEF12,MTRF1L,LMAN1,CRPPA,NUDCD1,OXNAD1,NDUFAF7,SUCLG2,SCRN3,GCA,MESD,TTLL12,MANF,TFG,VPS4A,PPIE,MRPS31,RTCA,FAF1
GSE27786_LIN_NEG_VS_ERYTHROBLAST_DN	BIP	-0.00900313	0.0069287	0.193808	17	0.168518	brain	PWAS	c7	0.193808	0.408948496	GABRB1,SYNPO2,CCDC85A,WIPI1,PLCD1,VCAN,HRG,SLC22A23,PCYT1A,CARHSP1,IBA57,PCNT,CUL9,DAAM1,EPHB2,CDC42BPB,PON2,PSMD9
GOMF_STEROL_BINDING	BIP	0.010746	0.00827357	0.193998	10	0.083138	brain	PWAS	c5	0.193998	0.409212504	ANXA6,SCP2,OSBP2,OSBPL11,STARD5,OSBPL8,TSPO,SIDT1,OSBPL2,ERLIN1
GOBP_POSITIVE_REGULATION_OF_RESPONSE_TO_BIOTIC_STIMULUS	BIP	-0.0122528	0.00943917	0.19426	13	0.0571801	brain	PWAS	c5	0.19426	0.409354434	LBP,AP1G1,MIF,PRKCA,MNDA,RASGRP1,PLSCR1,CD14,PVR,STING1,HRG,LYN,CD274,USP15,EMILIN2,TOMM70,PAK1,HLA-G,HLA-DRB1
GSE19512_NAUTRAL_VS_INDUCED_TREG_DN	BIP	0.00652027	0.00502299	0.194258	30	0.294424	brain	PWAS	c7	0.194258	0.409354434	ART3,MAN2B2,MYH9,HEXB,AKR7A3,VAC14,AKAP12,VCAN,PSEN1,TOM1,GSN,NDRG4,PON3,PNP,CASP1,DHRS7,GNAQ,SLC25A24,ACAA2,CFL1,SERPINB9,KIAA0513,ENDOD1,F3,GPX4,CUL2,ENTPD3,GSTO1
GSE42724_NAIVE_BCELL_VS_PLASMABLAST_DN	BIP	-0.00615184	0.00473904	0.194246	31	0.238175	brain	PWAS	c7	0.194246	0.409354434	HADH,CPNE8,GRHPR,F13A1,SLC2A8,DIAPH1,CNRIP1,GAS7,CAND2,GNPDA1,EMB,RAB7A,NAGK,DENND4C,BBS9,MLEC,CPM,GDPD1,LRRC8C,POMGNT2,CAPN2,DUSP23,WWOX,MYO1D,SEPTIN9,PAK1,ASRGL1
GOBP_GLUCOSE_METABOLIC_PROCESS	BIP	-0.00507647	0.00391515	0.194761	39	0.0847324	brain	PWAS	c5	0.194761	0.410273089	PDK2,DGKQ,ADPGK,ZMPSTE24,MLYCD,PGM2,PRKN,ACADM,H6PD,SORBS1,TIGAR,PGAM2,NLN,PFKP,PCK2,PFKM,GDPGP1,PFKL,PGP,COX11,CPT1A,HECTD4,USP7,SLC25A13,MDH2,GPT,GALM,LCMT1,FBP1,PGM1,OAS1,TSTD1,PGM2L1,PC,PDK1,SLC25A12,DCXR,PDHB,SORD,GAA,TPI1
GSE24671_CTRL_VS_BAKIMULC_INFECTED_MOUSE_SPLENOCYTES_DN	BIP	0.0092615	0.00714532	0.194919	19	0.426263	brain	PWAS	c7	0.194919	0.41033182	PLCG1,MOXD1,SYNE1,AMPH,SORBS1,PLCD1,SLC7A8,CAST,LPCAT2,ZC3HAV1,RPL13,HMGCLL1,PTPRK,MYO1B,LZTFL1,PITPNC1,EPRS1,GLUD1,PLEC
GSE360_L_DONOVANI_VS_T_GONDII_DC_DN	BIP	-0.00570357	0.00440017	0.194901	27	0.805278	brain	PWAS	c7	0.194901	0.41033182	ANXA6,CBR3,MX1,FDPS,SV2C,NOP56,WIPI2,EPHX1,CADPS,NME1,ACOT8,GART,TMX4,RUVBL1,SARDH,GBE1,NAP1L4,VPS13A,CNN3,SCCPDH,PGM1,SLC5A6,KCNJ9,NEU3,GSTP1,RPA1
GSE3920_UNTREATED_VS_IFNB_TREATED_ENDOTHELIAL_CELL_UP	BIP	0.00736892	0.00569023	0.195316	23	0.383306	brain	PWAS	c7	0.195316	0.411030368	NAAA,TANGO2,DCK,PBXIP1,RFK,CYB5R1,BID,DPY19L1,ISYNA1,HEBP1,PMM2,LYRM9,PCNT,LGALS3,ASPH,LIMK1,SSH2,MYO1D,LANCL2,SMG6,PITPNC1,VPS4A,ACOX2
GSE10325_BCELL_VS_MYELOID_DN	BIP	-0.00423755	0.00327438	0.195612	49	0.171777	brain	PWAS	c7	0.195612	0.411378754	NAAA,ANXA5,HEXB,NAGA,CPVL,GAS7,C2CD2L,BID,RNPEP,BLVRA,SIRPA,TESC,CTSB,PRKCD,TKT,PLXNB2,SCO2,ALDH2,RPH3A,MEGF9,S100A4,LGALS3,QPRT,COTL1,QPCT,CASP1,CDA,FBP1,GALC,ICAM1,CCDC88A,CYBRD1,KIAA0513,PLXND1,SNX27,PAK1,SULT1A1
GSE27859_DC_VS_CD11C_INT_F480_HI_MACROPHAGE_UP	BIP	-0.00570351	0.00440651	0.195549	26	0.208191	brain	PWAS	c7	0.195549	0.411378754	CPOX,POGLUT1,HTT,C1QBP,LRRC20,NUP93,CAND1,ABHD10,WDSUB1,MOGS,MTRR,FER,HARS1,NT5C3B,ADA,COQ6,NOP56,MLC1,DTYMK,SSBP1,EFR3A,RDX,MYO5A,ANKMY2,AKR1B1,PNP,LRRC8C,DPP3,C2orf76,ACY3,FTSJ3,PRDX1,NOLC1
GOMF_LIPASE_ACTIVITY	BIP	-0.00633915	0.0049077	0.19647	26	0.525175	brain	PWAS	c5	0.19647	0.41304543	PLCG1,DDHD1,LYPLAL1,LDAH,PLCD1,GDE1,PLCD3,CES1,PLCB1,PLCB3,ABHD12,DAGLB,GDPD1,SEC23IP,PLA2G4C,PNPLA7,PLCL1,FAAH,PDIA3,NCEH1,PLD2,PLD1,ABHD6,PLCH2
GSE21927_GMCSF_IL6_VS_GMCSF_GCSF_TREATED_BONE_MARROW_UP	BIP	-0.0063531	0.00492386	0.196957	19	0.357602	brain	PWAS	c7	0.196957	0.41369637	TMA16,MGARP,ABCA8,AMPD3,AARS2,ARSB,LPCAT1,ISCA2,AIFM3,AFDN,SRPRB,TAX1BP3,BPHL,CORO1C,SVIP,ACE,ECHDC1,LYRM2
GSE30971_2H_VS_4H_LPS_STIM_MACROPHAGE_WBP7_KO_DN	BIP	-0.00558522	0.00432934	0.197021	29	0.289924	brain	PWAS	c7	0.197021	0.41369637	ANXA6,CLYBL,C1QBP,HEXB,ADD1,SLC7A8,TIGAR,RAB3C,CAST,ATIC,THEMIS,PRKAR2B,HOOK1,MTHFD1,ATP1B3,ALDH2,NARS2,CYP4X1,AKR1B1,NUP210,RTN1,NMNAT3,MPI,GYG1
GSE44649_WT_VS_MIR155_KO_NAIVE_CD8_TCELL_DN	BIP	-0.0083788	0.00649443	0.196998	18	0.0990113	brain	PWAS	c7	0.196998	0.41369637	POGLUT1,NDRG1,CD200,PMVK,RRAS2,SCIN,HARS1,SOD2,SDC4,FSCN1,ANXA2,PCP4,RFTN1,TSPO,WARS1,ANXA11,SCG2,GLIPR2,CNN3,OAS1,IST1,PITPNC1
GSE7460_FOXP3_MUT_VS_HET_ACT_TCONV_UP	BIP	-0.00940454	0.00729019	0.197042	21	0.474426	brain	PWAS	c7	0.197042	0.41369637	TNC,PTPRN2,GC,DOCK5,ALG1,SEC14L2,SV2C,GDAP1,GLRX,SDC4,HEBP1,LGALS3,RMDN2,ANXA11,SCCPDH,ADAR,TBC1D5,TRIM65,HPCA,ABHD6,ELMOD1,WDR81
GSE12366_GC_BCELL_VS_PLASMA_CELL_DN	BIP	0.00715346	0.00555247	0.197628	22	0.316961	brain	PWAS	c7	0.197628	0.413792681	CD38,NFXL1,ITM2C,LRPAP1,TARS3,ISCU,PI16,AP3D1,AMACR,SRPRB,AARS1,ABHD12,RDX,QPCT,CASP1,CRYM,CD55,HSPG2,TPP2,INPP4A,WWOX,ACE,CNPY2,MIA3
GSE14000_UNSTIM_VS_16H_LPS_DC_TRANSLATED_RNA_UP	BIP	-0.00474442	0.00368304	0.197682	45	0.376638	brain	PWAS	c7	0.197682	0.413792681	HADH,MGST2,ATP8A1,LIMS1,HACD2,NUDT6,ARPIN,CCDC6,CYB5R1,CNRIP1,FAM172A,ALDH6A1,PFAS,EMB,ARL3,MSTO1,MTMR10,GPD1L,TRAF3,PDLIM2,MCEE,ATL3,SFXN3,ABAT,SNX30,GSN,QPRT,LRPPRC,AMPD2,LRRC8A,FBP1,TIMM21,NMNAT3,PPOX,AAK1,MFF,UGGT1,TTLL12,TBC1D5,TDRKH,UBASH3B,CRYL1,VCL,SORD,ACADSB,STK32C,BAG5
GSE14769_UNSTIM_VS_20MIN_LPS_BMDM_UP	BIP	-0.00627615	0.00487488	0.197939	17	0.0182459	brain	PWAS	c7	0.197939	0.413792681	SCRG1,IGLON5,HAGH,MPP3,AK5,AHSG,ADCK1,EPN2,EPDR1,ACOT13,OGFOD2,DCC,NAPRT,FDXR,ISLR2,CNTN3
GSE15330_HSC_VS_MEGAKARYOCYTE_ERYTHROID_PROGENITOR_IKAROS_KO_DN	BIP	0.0060884	0.00472616	0.197664	27	0.0852795	brain	PWAS	c7	0.197664	0.413792681	GM2A,PLEKHA2,STX1A,ISCU,LACTB,FABP6,RRAS2,PDLIM4,CARMIL1,CAST,IGF2R,HAGH,ECI1,PAG1,PIP4K2A,EPB41L2,SARDH,VPS13C,MSRA,AKR1B1,SYNJ2,PHLDB1,CD274,ADAM10,ITGA6,ACAA2,VAT1,YEATS4,MAPRE1,EEF1AKMT1,HLA-G
GSE17721_CTRL_VS_GARDIQUIMOD_24H_BMDC_UP	BIP	0.00493493	0.00382774	0.19731	28	0.523249	brain	PWAS	c7	0.19731	0.413792681	TGM2,CBS,PALD1,PTMS,GNPDA1,SCAMP1,IFI30,HOMER1,HEBP1,IQGAP1,PGP,PEPD,MCEE,DGLUCY,TAX1BP3,CARHSP1,CRYZ,SIRT3,MYOF,ACO1,GALC,MVK,NQO2,YEATS4
GSE17721_LPS_VS_CPG_8H_BMDC_DN	BIP	-0.00579506	0.00450114	0.197933	29	0.42244	brain	PWAS	c7	0.197933	0.413792681	ETFDH,PTPN1,GARS1,CAT,PGM2,LIAS,GFM2,GSDME,GLRX3,GDI2,TARS1,HSD17B4,GLRX,NUDCD2,ISYNA1,NOP56,GALK2,MICU1,DHRS7B,DCPS,SAMM50,RIOX2,IDH1,GRK5,GSTM1,GSTM5,ACO1,DMAC2L,FKBP1A,SQOR,DNAJB4,MINDY1,BPNT1,PDF,SLC7A6
GSE17721_POLYIC_VS_CPG_8H_BMDC_DN	BIP	-0.00603207	0.00468434	0.197847	20	0.122745	brain	PWAS	c7	0.197847	0.413792681	POGLUT1,HSP90B1,ERAP1,ADA,NOP56,DHRS7B,PLGRKT,CTPS1,CYB5R3,RCN1,ACOT7,GSTM3,TPP2,PPIF,NUDT5,DIABLO,BPNT1,OSBPL2,GFER,RAB18
GSE19198_CTRL_VS_IL21_TREATED_TCELL_6H_DN	BIP	0.00659429	0.00512298	0.198025	33	0.288868	brain	PWAS	c7	0.198025	0.413792681	PLEKHA2,TANGO2,STX7,RMDN3,VWA5A,SH3PXD2B,RUFY1,GNPDA1,ABLIM3,ERC1,RIMOC1,DUSP3,STX6,RASA1,SHMT1,PLS1,GBE1,POR,DIP2B,CNDP2,FAH,FKBP5,SNX1,MERTK,SNX27,CRYL1,TPD52L2,PREX1,AP2A2,THRAP3
GSE19772_CTRL_VS_HCMV_INF_MONOCYTES_AND_PI3K_INHIBITION_UP	BIP	-0.00842398	0.00653748	0.197549	22	0.452245	brain	PWAS	c7	0.197549	0.413792681	TMEM33,CBR1,DDI2,MPHOSPH6,C2CD2L,DBNL,RCSD1,NUDC,ZZEF1,USP7,RIC8A,GOPC,SEC23IP,HGH1,OPA3,PDE4B,CLIP2,PIK3CD,LANCL2,C12orf29
GSE22886_NAIVE_CD4_TCELL_VS_NEUTROPHIL_UP	BIP	-0.00537643	0.00417716	0.198058	35	0.144696	brain	PWAS	c7	0.198058	0.413792681	ADH5,SUCLG1,SPAG7,TBC1D4,MACF1,LRIG1,PRKCA,GALT,TARS1,PLEKHA1,ASNS,SUN2,BCR,HDDC2,IDH2,ATP1B3,NMT1,ZC3HAV1,BAG3,SUCLG2,C19orf53,HBS1L,CAPN2,NAXD,LYRM4,TOMM70,C12orf29,NIPSNAP2,SIRPG,DOCK9,UBA2,GANAB,EPRS1,IARS2,UPF3A,MRPS31
GSE24574_BCL6_HIGH_VS_LOW_TFH_CD4_TCELL_UP	BIP	-0.0113225	0.00879713	0.198072	15	0.561878	brain	PWAS	c7	0.198072	0.413792681	TRIM2,RAPGEF2,LRPAP1,PLCD1,BID,MCC,SUN2,TPP1,CDC42BPA,CADPS,SORBS3,ADD3,PLA2G4C,DDX5,USP15,SNAP91,PDE4B,SEPTIN9,GIPC1,DGKA,SERPINF1,PYGM
GSE29949_MICROGLIA_BRAIN_VS_MONOCYTE_BONE_MARROW_DN	BIP	0.00702941	0.00545246	0.197322	20	0.0905272	brain	PWAS	c7	0.197322	0.413792681	RCHY1,HACD2,IFT27,PPFIA2,F13A1,PLSCR1,PGGT1B,IGF2R,GDE1,RASA1,GCSH,NUMB,SERPINB8,VWA8,CTBS,BTN2A1,OSGEP,PRDX3,RAB29,GGPS1,SLC25A12,SLC27A2,PDIA4,GGA3,IARS2
GSE36527_CD69_NEG_VS_POS_TREG_CD62L_LOS_KLRG1_NEG_DN	BIP	-0.00619504	0.00480599	0.19739	27	0.0174355	brain	PWAS	c7	0.19739	0.413792681	VAMP1,MCCC1,RNPEP,WIPI2,PDXK,PGP,TMEM160,CALU,GUK1,STAT6,REPS1,POR,COTL1,GFUS,MRI1,BOLA1,ALKBH4,DNAJB1,ACADVL,CRYL1,RHOT2,RPA1,TPRG1L
GSE36888_UNTREATED_VS_IL2_TREATED_TCELL_17H_DN	BIP	-0.00875964	0.00679933	0.197638	21	0.891508	brain	PWAS	c7	0.197638	0.413792681	SLC7A11,ACSL1,STX1A,ASAP1,PLSCR1,SH3PXD2B,GLRX,CYSTM1,SOD2,PVR,AFDN,TECPR2,TOM1,PLGRKT,LYN,RFTN1,AK4,CD274,FSD1L,LDHA,ICAM1,RCN2
GSE37416_12H_VS_48H_F_TULARENSIS_LVS_NEUTROPHIL_UP	BIP	0.00888399	0.00689507	0.197588	14	0.710097	brain	PWAS	c7	0.197588	0.413792681	MYH9,ERGIC1,SRXN1,MX1,ATP2B4,ACAA1,HARS2,SIRPA,STX6,OSBPL11,LYSMD2,TMX4,GIMAP4,TOR1AIP1,INPP4A,SERPINB1,SERPINB9,MAPRE1
GOBP_NEGATIVE_REGULATION_OF_PROTEIN_SERINE_THREONINE_KINASE_ACTIVITY	BIP	0.0132092	0.0102708	0.198412	11	0.623429	brain	PWAS	c5	0.198412	0.413842648	PTPN1,PDCD4,RGS14,PRKAR2B,PRKCD,PRKAR2A,LYN,CHORDC1,DUSP19,GSTP1,AGT
GOBP_PROTEIN_TETRAMERIZATION	BIP	-0.00647598	0.00503553	0.198424	20	0.0890896	brain	PWAS	c5	0.198424	0.413842648	CBR4,ALDH1A3,ALDH9A1,APPL2,THG1L,SOD2,HOMER1,SHMT1,TRPM3,SSBP1,ACOT13,CRYZ,APIP,ME1,GLS,RRM1,FARSB,OSBPL2,HLA-DRB1
GSE11864_UNTREATED_VS_CSF1_IN_MAC_UP	BIP	0.00752238	0.00584745	0.19829	21	0.158631	brain	PWAS	c7	0.19829	0.413842648	ENPP6,TBC1D1,CCDC6,LMNB1,CAMLG,PMPCB,HDDC2,RWDD1,PLCB1,ATG4B,MEGF9,CMPK1,PGM1,MAN2C1,FAM136A,SSH2,OGFR,LYZ,SLC41A3
GSE12392_CD8A_POS_VS_NEG_SPLEEN_DC_UP	BIP	-0.00366008	0.00284591	0.198413	63	0.136889	brain	PWAS	c7	0.198413	0.413842648	MSMO1,CD38,TXNRD1,AGL,CASP9,RASGRF1,CD200,DDT,GALT,PTGR1,SLC7A2,PLEKHA1,TRIM25,SRA1,MOCS2,PRKCD,PPP3CC,GSTZ1,PRDX5,ERO1A,LGALS3,PDE1C,PON3,CAPG,SERAC1,ESD,FBXO6,SCG2,IDNK,ASS1,PITPNB,PGM1,FNDC3A,RASAL1,DLD,CDK18,MVD,APRT,ANXA4,TAMM41,HTATIP2,CACNB3,TXNDC17,GPX4,PRDX1,NQO1,NDUFAF1,NPEPPS,GLOD4,STX4
GSE13411_NAIVE_VS_IGM_MEMORY_BCELL_DN	BIP	0.00592091	0.0046032	0.198353	40	0.243636	brain	PWAS	c7	0.198353	0.413842648	ETFDH,STK39,SPAG7,PCBD1,NUP93,PGD,PPIH,RNPEP,CRELD2,STK10,RUFY1,DHRS1,PEF1,HOOK1,IDH2,PEPD,SCRN1,DCPS,BBOX1,CTSC,DAAM1,MDH2,NAP1L4,EML2,GSTM2,DEPDC5,LDHA,PSMF1,FAH,EHD3,MYO1D,CAMKK2,MYDGF,ABHD6,EPRS1,TPD52L2,TPI1
GSE14415_ACT_VS_CTRL_NATURAL_TREG_DN	BIP	-0.00497315	0.0038679	0.19853	25	0.0978898	brain	PWAS	c7	0.19853	0.413846331	FAM120B,CLYBL,HSD17B11,AKT3,CBR1,RNF141,RAB23,PLEKHA1,CHCHD6,EPHX1,DGUOK,CDC37L1,GUK1,RMDN1,KHK,MTAP,HINT2,FOCAD,CD55,BAG5,MFSD6,MESD,NFU1,SSH2,NT5E,SIDT1,THEM4,VKORC1
GSE2770_IL12_AND_TGFB_ACT_VS_ACT_CD4_TCELL_6H_UP	BIP	0.00544602	0.00423592	0.198557	28	0.198282	brain	PWAS	c7	0.198557	0.413846331	MCTP1,ITM2C,AMPD3,ACP6,PBXIP1,EPHX2,RNASET2,DHRS1,COLGALT2,CACNA2D2,FLNB,MLC1,BBS9,SFXN3,ALAD,DEPTOR,BTN3A3,SLC1A4,ELAPOR1,LETMD1,PPOX,CAPN2,SEPTIN9,SIRPG,GLS2,LIME1,MTARC2
GOBP_GLUTAMATE_METABOLIC_PROCESS	BIP	-0.00708665	0.00551976	0.199188	13	0.150798	brain	PWAS	c5	0.199188	0.415024353	SLC7A11,ALDH18A1,GCLC,DGLUCY,ALDH5A1,ASL,GOT2,ADHFE1,GLS,ALDH4A1,PRODH,SLC25A12,GLS2,GLUD1
GSE15733_BM_VS_SPLEEN_MEMORY_CD4_TCELL_DN	BIP	-0.00635173	0.00495204	0.199615	29	0.132527	brain	PWAS	c7	0.199615	0.415776686	HSD17B11,DCK,C1QBP,PRKCA,CZIB,DECR1,ATIC,PAG1,EPHX1,PIP4K2A,HIBADH,TMEM160,STARD5,DCPS,GIT2,NDUFAF7,SCRIB,VPS13A,TOR1AIP2,AVEN,EHD3,FAAH,SLC25A22,APRT,FARSB,CUL2,VKORC1,BLOC1S2,CRK
GSE12392_WT_VS_IFNAR_KO_CD8A_NEG_SPLEEN_DC_UP	BIP	-0.00831971	0.00648988	0.19986	23	0.1439	brain	PWAS	c7	0.19986	0.416012218	ANXA3,PDCD4,SWAP70,RRAS2,PLEKHA1,CARMIL1,SDC4,IFI30,TESC,STING1,MICAL1,LYSMD2,STARD5,ARHGAP39,XPNPEP1,CASP1,SEMA4D,RTN1,CRLF3,PANX1,OAS1,PRKCB,STK24,PLXND1,ABHD6,DGKA
GSE5099_UNSTIM_VS_MCSF_TREATED_MONOCYTE_DAY7_DN	BIP	-0.00834182	0.0065065	0.199816	21	0.592481	brain	PWAS	c7	0.199816	0.416012218	GM2A,HEXA,TBC1D4,USP14,PPFIA4,CD14,IFI30,AHSG,TAX1BP3,SARM1,ABHD12,S100B,LY6H,LDHD,PLEC,AMPD2,ADO,C9orf64,FKBP1A,MERTK,SNX32,TNS3,PLIN4,TPRG1L,GAA,HLA-DRB1
GSE29614_CTRL_VS_DAY3_TIV_FLU_VACCINE_PBMC_UP	BIP	-0.00823499	0.00642951	0.20026	12	0.353824	brain	PWAS	c7	0.20026	0.416707298	GABRB1,FARS2,EFNA3,EEF1E1,FAM162B,ABCB8,RIT2,FAM185A,F3,SPRYD4,NQO1,ASPA
GOMF_ENDOPEPTIDASE_REGULATOR_ACTIVITY	BIP	0.0100285	0.00783221	0.200396	17	0.736216	brain	PWAS	c5	0.200396	0.416852761	UBE2O,BIN1,USP14,CAST,AHSG,HRG,ANXA2,PAPLN,CSTB,PRDX5,SERPINB8,PRDX3,PSMF1,SERPINB1,SERPINB9,AGT,LXN,PEBP1,CD109,SERPINF1
GSE22140_HEALTHY_VS_ARTHRITIC_MOUSE_CD4_TCELL_DN	BIP	0.00734024	0.00573559	0.200626	24	0.989588	brain	PWAS	c7	0.200626	0.417056092	LBP,NDRG1,ADH5,AMPD3,EEF1E1,BID,STK10,GNPDA1,LPCAT1,ADA,WIPI2,PPP2R5C,NEK4,PLXNB2,SYNJ1,PLCB3,SFXN3,ALCAM,DNAJC11,ATP5PO,PDHX,NUMA1,ACAA2,CCDC93,GNA12,CAMKK2,GPX4,SEC24C,GGA3,RPA1,GSTO1,CTSH,PLEC
GSE45739_NRAS_KO_VS_WT_ACD3_ACD28_STIM_CD4_TCELL_DN	BIP	-0.00701923	0.0054843	0.200588	16	0.303579	brain	PWAS	c7	0.200588	0.417056092	GM2A,PDCD4,AGPAT4,ARL6IP5,PBXIP1,AMZ2,TMEM230,RNPEP,DECR1,ADA,GDE1,FTO,PPP2R5C,GSTZ1,VPS13C,GSTM2,NIPSNAP2,PLD1,MTARC2
GSE43955_TH0_VS_TGFB_IL6_TH17_ACT_CD4_TCELL_4H_UP	BIP	-0.00843181	0.00659039	0.200753	22	0.14027	brain	PWAS	c7	0.200753	0.417182593	CHMP7,ADSS2,TBRG4,TBC1D10A,SEC14L2,GSDME,FDPS,MAP2K1,PAG1,ACTN1,OSBPL11,PSEN1,NMT1,LYN,H1-2,SARS1,RPA2,GNG12,GNAQ,EIF6,FKBP1A,OGFR,RPE,CTSZ,IST1
AKT_UP_MTOR_DN.V1_DN	BIP	0.00528111	0.00413099	0.201104	30	0.240138	brain	PWAS	c6	0.201104	0.417538763	MMAA,CBS,CD200,PI16,HARS2,VCAN,ISYNA1,PMPCB,CDC42BPA,MTHFD1,SHMT1,VPS33B,TYMP,SLC7A5,CAP2,NDRG4,ADHFE1,AMPD2,ASS1,PSAT1,RTN1,EFEMP1,PLPP3,ITGA6,BCS1L,MERTK,LANCL2,FAS,BDH1,CAMKK2,SARS2
GSE3920_UNTREATED_VS_IFNG_TREATED_FIBROBLAST_UP	BIP	-0.00477732	0.00373695	0.201108	31	0.139367	brain	PWAS	c7	0.201108	0.417538763	ELP3,EFHD2,NANS,TAPBPL,GAS7,THG1L,CARMIL1,BHMT,RIPK2,TKT,PLCB3,TSFM,ALAD,TMEM120A,CASP1,RPA2,KYAT3,SCLY,ACTR1B,TIMM13,ADSL,FAM185A,CYB561,RDH13,COQ7
GSE3982_MAC_VS_TH1_DN	BIP	-0.00743012	0.00581224	0.201123	17	0.0809669	brain	PWAS	c7	0.201123	0.417538763	ALDH18A1,AKAP12,HMBS,ERAP2,MYH10,ARL3,WDR6,PPP3CC,CSE1L,SLC7A5,GFUS,H1-3,PRDX3,CRLF3,RRM1,SLC5A6,SERPINB1,EIF2B3,CNN2,DGKA,RHOT2
GSE17721_CTRL_VS_CPG_4H_BMDC_DN	BIP	-0.00663784	0.00519574	0.201407	23	0.175169	brain	PWAS	c7	0.201407	0.417754781	CD38,CDH13,MACROD2,TGM2,POGLUT1,SPAG7,NUB1,CD200,WASHC4,SOD2,VCAN,ACTN1,STARD5,PRDX5,TXN,PLEKHA6,ADHFE1,ELAPOR1,TDRD7,USP15,ME1,PDE4B,HDHD2,UPF2,PAWR
GSE3920_IFNA_VS_IFNG_TREATED_FIBROBLAST_UP	BIP	-0.0085058	0.00665914	0.201492	17	0.626137	brain	PWAS	c7	0.201492	0.417754781	DOCK5,GAS7,AS3MT,THEMIS,ITGB2,SIK3,RFT1,SRGAP3,PLCB3,MKRN1,PTK2B,CD274,ACO1,ICAM1,TYK2,TMEM163,SNX32,STXBP5,ASRGL1,WDR81,PREX1
GSE3920_UNTREATED_VS_IFNB_TREATED_ENDOTHELIAL_CELL_DN	BIP	0.00556756	0.0043576	0.201367	34	0.219219	brain	PWAS	c7	0.201367	0.417754781	NAAA,PPA2,ZMPSTE24,IMMT,ADD1,H6PD,B3GLCT,PGD,DPY19L1,THEMIS,NINJ2,ACTN1,FLNB,TMED8,ELP2,GYS1,LARS2,PYGB,SAMM50,VPS13C,ADD3,TBC1D13,LRRC8C,ACSF3,CLCC1,KIF21B,IFIT2,SLC25A12,SLC44A2,SLC33A1,TRIM65,TTYH3,RPA1,PREX1
GSE46468_LUNG_INNATE_LYMPHOID_CELL_VS_SPLEEN_CD4_TCELL_UP	BIP	-0.00521343	0.00408134	0.201468	31	0.366898	brain	PWAS	c7	0.201468	0.417754781	CLYBL,HSD17B11,HEXA,SDHA,FAM172A,ACAT2,EMB,VPS36,RABGGTA,IDH2,GPD1L,VIPAS39,GYS1,LIN7B,ASL,SURF1,GDPD1,CMPK1,IDH1,AKR1B1,ASAH1,PRORP,ANXA11,ADI1,HSDL2,ANXA4,RETREG2,SDHAF4,CPNE1
P53_DN.V1_DN	BIP	0.00482687	0.00378275	0.201949	34	0.0446823	brain	PWAS	c6	0.201949	0.418564687	IGFBP7,CRYAB,GSDME,TAGLN3,CPVL,GAS7,VCAN,ADA,GFRA1,HSPA12A,CHL1,SLC39A6,MYOM2,GPNMB,LYRM9,ACADS,S100B,S100A1,STAT6,MYO5A,CPS1,AKR1B1,QPCT,CASP1,PDE4B,GLS,NRCAM,OAS1,ECM1,LAMA1,PDE1A,CTSZ,FDXR,FAS,GAMT
GSE36826_NORMAL_VS_STAPH_AUREUS_INF_SKIN_DN	BIP	-0.0043995	0.00345039	0.202284	45	0.0578872	brain	PWAS	c7	0.202284	0.419121284	QDPR,HADH,MGST2,GM2A,PCBD1,F13A1,PBXIP1,ALDH9A1,APPL2,GAS7,MCUR1,MAP1S,ALDH6A1,EPHX1,PFKM,GPD1L,EPB41L2,DGLUCY,NENF,QPRT,IDH1,SMIM8,SUCLG2,ACO1,UAP1L1,UBE3B,HIBCH,PANX1,ECM1,ANXA4,SCLY,ARHGAP25,TBC1D5,C12orf29,VAT1,PLD1,CYBC1,FECH,AKR1A1,BNIP3,COQ7,SORD,AP2A2
GOCC_I_BAND	BIP	-0.010748	0.00843241	0.202448	22	0.776032	brain	PWAS	c5	0.202448	0.419323329	PDLIM5,PDLIM3,SORBS2,SYNPO2,CRYAB,BIN1,GLRX3,ATP2B4,PDLIM4,HOMER1,ACTN1,FLNB,PSEN1,PDLIM2,FLNC,PPP2R5A,BAG3,ACTN2,RYR2,CSRP2,SRI,PDE4B,CFL2,FKBP1A,GGPS1,PAK1,PLEC
GOBP_CHLORIDE_TRANSPORT	BIP	-0.0118726	0.00932147	0.202776	15	0.219659	brain	PWAS	c5	0.202776	0.419499276	GABRB1,CLCN3,SLC1A1,SLC1A4,TSPO,ANO5,SLC17A6,LRRC8A,ANO6,CLCC1,PCYOX1,TTYH3,SLC4A8
GOCC_SPECIFIC_GRANULE_MEMBRANE	BIP	0.0133643	0.0104922	0.202759	12	0.26322	brain	PWAS	c5	0.202759	0.419499276	ATP8A1,VAMP1,SLC2A5,STK10,SCAMP1,ITGB2,TOM1,MLEC,ADAM10,ANO6,SLC44A2,SLC27A2,RAB37,PLD1,ITGAM
GSE21033_CTRL_VS_POLYIC_STIM_DC_12H_DN	BIP	-0.00606077	0.0047587	0.202799	30	0.150863	brain	PWAS	c7	0.202799	0.419499276	STBD1,MCTP1,TAPBPL,LRIG1,AKR7A2,PPIH,CRELD2,MTRR,ASNS,SERGEF,MAP2K1,SRPRB,GPD1L,TMX4,AKAP10,EFR3A,RUVBL1,CTSC,MSRA,SYNJ2,H1-2,PRORP,RCN1,GSTM3,SEMA4D,MTPAP,ME1,LDHA,GALC,PLD1
GSE24634_IL4_VS_CTRL_TREATED_NAIVE_CD4_TCELL_DAY5_DN	BIP	-0.00646727	0.005077	0.202722	18	0.0338672	brain	PWAS	c7	0.202722	0.419499276	APOL2,MX1,TAGLN3,DGLUCY,GUK1,SLC20A2,GRK5,BAG3,VAMP5,BTN3A3,STX17,THUMPD1,TREX1,PSMB9,ADAR,IFIT2,IFIT5,STAM2,RALB,DOCK9,LYRM2,F3,FOLH1,MIA3
GOBP_RESPONSE_TO_NUTRIENT	BIP	-0.00458151	0.00359839	0.202943	37	0.087185	brain	PWAS	c5	0.202943	0.419659509	PDK2,ACSL1,CBS,CAT,AGL,HLCS,TRIM25,GDAP1,SOD2,ARSB,ITGA2,GPX1,AKR1C3,GCLC,SLC16A1,DCPS,ALAD,POR,MGMT,GNPAT,TSPO,MTHFR,ASS1,ALPL,ADSL,KANK2,NQO1
GSE411_UNSTIM_VS_400MIN_IL6_STIM_MACROPHAGE_DN	BIP	-0.00622631	0.00489154	0.203063	33	0.375586	brain	PWAS	c7	0.203063	0.419731677	NANS,GARS1,GRHPR,FARS2,MPHOSPH6,PPFIBP1,HMBS,SCIN,DBN1,DHRS1,SIK3,IQCB1,NMT1,NUDC,SLC16A1,USP7,CSE1L,HEBP2,NUDT14,OLA1,CMPK1,CRPPA,ANKMY2,NUDCD1,C19orf53,SCCPDH,GCA,NMNAT3,EPB41,TERF2IP,PLEKHA5,SLC4A8,ECHDC1
GSE7764_NKCELL_VS_SPLENOCYTE_DN	BIP	-0.00503725	0.00395781	0.203111	27	0.0653047	brain	PWAS	c7	0.203111	0.419731677	CD38,CLCN3,PLCG1,APOL2,AMZ2,ATIC,CD2AP,EPHX1,GPD1L,NAPA,SNX30,MYO5A,PHYHD1,GSTM3,APIP,CEP41,PLIN3,PPOX,MERTK,SVIP,RPE,RMND1,BDH1,PXK,DGKA,FN3K,ERLIN1
GSE6259_DEC205_POS_DC_VS_CD8_TCELL_UP	BIP	-0.00668143	0.00525096	0.203224	35	0.172141	brain	PWAS	c7	0.203224	0.419827634	SORBS2,ENOPH1,TBCA,PDE2A,CAT,BIN1,GLRX,BLVRA,LGALS1,H1-0,NIPSNAP1,ADA,NUBP2,NOP56,ANXA2,PRKAR2A,HIBADH,ALDH2,CPM,TPD52,PNP,TSPO,CSRP2,ACOT7,HSDL2,EIF6,PSMB9,HAAO,RAB4B,ACSS1,GLUD1,HLA-A
GSE22033_UNTREATED_VS_MRL24_TREATED_MEF_UP	BIP	0.0047972	0.0037728	0.203543	39	0.0654855	brain	PWAS	c7	0.203543	0.420348953	STK39,GGCT,SYNE1,SUCLG1,FARS2,H6PD,MCUR1,C2CD2L,FNBP1,HSD17B4,LARS1,HAGH,ATIC,HDDC2,TKT,SRPRB,GPD1L,ITPA,AHSA1,CHMP1A,ALDH5A1,C2CD2,GRK5,PACSIN2,FBP1,SCAI,CDC42BPB,HIBCH,PSMF1,GGPS1,PTER,SLC25A22,TIMM13,FAM136A,DIABLO,IARS2
GSE17974_2H_VS_72H_UNTREATED_IN_VITRO_CD4_TCELL_DN	BIP	-0.00488732	0.00384505	0.203705	38	0.790135	brain	PWAS	c7	0.203705	0.420545805	CD38,SPATA20,LIMS1,CCDC25,PAICS,GFM2,PCBD1,ETHE1,GLRX3,CPT2,CZIB,SIRT5,THEMIS,ITGB2,EIF2AK4,GALK2,APPL1,MCEE,MICU1,TMEM65,S100A4,MYO5A,CAPG,H1-3,GNPAT,NMRK1,ANXA11,ACOT7,SRI,PRDX3,MAP4,GSS,DUT,ANO6,STIM1,TFB1M,GALK1,GLB1,ACADVL,CYBC1,VCL,SORD,ARL2
GOBP_NUCLEOSIDE_METABOLIC_PROCESS	BIP	-0.00628844	0.0049488	0.203836	20	0.552425	brain	PWAS	c5	0.203836	0.420678551	MACROD2,PGM2,ENPP4,PRTFDC1,ADA,ATIC,NT5C2,TYMP,DTYMK,DGUOK,DNPH1,PNP,CDA,MTAP,GDA,APRT,NT5E,NT5C3A,ADK,NT5C1A
GSE5099_CLASSICAL_M1_VS_ALTERNATIVE_M2_MACROPHAGE_UP	BIP	-0.00662485	0.00521467	0.203933	29	0.300824	brain	PWAS	c7	0.203933	0.420741063	ANXA6,PLEKHA2,BIN1,LRIG1,ACAA1,ERAP2,PAG1,MPP7,HEBP1,RPL13,S100B,NKIRAS1,COTL1,BAG3,BTN3A3,NMRK1,PNP,ADD3,PRORP,LRRC8C,FXN,LPIN1,PDE4B,CD55,SQOR,FBLN7,CAPN2,TPP2,EPB41,APRT,CTSZ,KIAA0513,DOCK9,HLA-B,PANK4,HLA-G
GSE1460_DP_THYMOCYTE_VS_NAIVE_CD4_TCELL_ADULT_BLOOD_DN	BIP	-0.006458	0.00508684	0.204245	28	0.10622	brain	PWAS	c7	0.204245	0.421109256	APOL2,BIN1,TBC1D4,ARL6IP5,PCYOX1L,PBXIP1,HLCS,FAM171A1,ABLIM1,ITGB2,SRPRB,PDXK,TRAF3,RPL13,ALDH3A2,RRAS,NENF,BTN3A3,ASAH1,ADI1,CRAT,PDE4B,CD55,RAB29,PIK3CD,ITGA6,MINDY1,FAIM2,C3orf18,ASAP3,FN3KRP,EHD1,HLA-G
GSE7852_LN_VS_THYMUS_TCONV_DN	BIP	-0.00683529	0.00538398	0.204241	20	0.428365	brain	PWAS	c7	0.204241	0.421109256	NDRG1,WDSUB1,RRAS2,DBNL,NNT,VCAN,ALDH7A1,PFKP,PRKAR2B,TTC5,IQGAP1,PTGFRN,ALDH5A1,ABHD12,CAP2,TXN,CTSC,SSTR2,ATP13A1,C19orf53,LZTFL1,RRM1,C2orf76,RAB3D,VCL
GOBP_DNA_RECOMBINATION	BIP	-0.00915169	0.00721398	0.204582	18	0.217966	brain	PWAS	c5	0.204582	0.42162532	SWAP70,H1-0,LIG3,UBQLN4,RUVBL1,STAT6,H1-2,H1-3,ENDOG,RPA2,MMS19,TREX1,MRE11,TERF2IP,YEATS4,RECQL,RPA1
GOBP_PEPTIDYL_SERINE_MODIFICATION	BIP	-0.00729451	0.00575062	0.204629	30	0.115407	brain	PWAS	c5	0.204629	0.42162532	SLC1A1,POGLUT1,DGKQ,CAMK1G,AKT3,STK39,MIF,PRKCA,ATP2B4,RIPK2,DOCK7,POGLUT3,PRKCD,HCLS1,GPD1L,TNKS1BP1,PPM1F,MAP2K2,TXN,EGFR,ROCK2,TERF2IP,BRSK1,PRKCB,NCK1,ULK3,PAK1,STK32C
GSE37605_FOXP3_FUSION_GFP_VS_IRES_GFP_TREG_C57BL6_UP	BIP	-0.00758536	0.00598619	0.205104	19	0.355206	brain	PWAS	c7	0.205104	0.422466012	ADPGK,SLC16A7,H6PD,AKAP12,TRIM25,BLVRA,SDC4,HOMER1,PVR,KALRN,EGFR,OXNAD1,ADHFE1,CD151,MINDY1,PLD1,MRM3,AGRN
GOBP_REGULATION_OF_ERBB_SIGNALING_PATHWAY	BIP	-0.0137153	0.0108329	0.205485	12	0.836709	brain	PWAS	c5	0.205485	0.422595733	CDH13,FER,DUSP3,RAB7A,PSEN1,EGFR,SNX6,RTN4,CCDC88A,RALB,NEU3,AGT,HIP1R
GOBP_REGULATION_OF_VIRAL_GENOME_REPLICATION	BIP	0.00970253	0.00766313	0.205466	13	0.149415	brain	PWAS	c5	0.205466	0.422595733	PPID,MX1,PPIH,PLSCR1,ZC3HAV1,STAU1,OAS1,ADAR,IFIT5,VAPB,PPIE
GSE17974_0H_VS_4H_IN_VITRO_ACT_CD4_TCELL_DN	BIP	-0.00518044	0.0040903	0.205327	32	0.242016	brain	PWAS	c7	0.205327	0.422595733	POGLUT1,MLYCD,CBR1,ALG1,CD200,PPIL1,ASNS,UMPS,GRWD1,SCO2,NAGK,PSMG1,ABAT,AARS1,DHRS7B,KCTD21,DNPH1,NUDCD1,SERAC1,PNP,TIMM44,FBLN7,NT5E,PEAK1,GLB1,TNS3,FTSJ3,PRDX1,NASP,BCAT1
GSE2770_IL4_ACT_VS_ACT_CD4_TCELL_48H_UP	BIP	0.00525634	0.00415183	0.205502	33	0.0660017	brain	PWAS	c7	0.205502	0.422595733	HADH,HSP90B1,CPNE8,ARHGAP21,SLC7A8,TOR1B,SH3PXD2B,RNASET2,CANX,RIMOC1,ACTN1,MTMR10,UMPS,FARP2,NCOA7,GMFB,PLPP6,STX2,GOT2,SLC1A4,APIP,EPM2A,SLC25A24,LZTFL1,DDX18,STXBP5,AKR1A1,CUL2,MRPS31
GSE37605_C57BL6_VS_NOD_FOXP3_FUSION_GFP_TREG_DN	BIP	0.00784513	0.00619479	0.205367	27	0.191622	brain	PWAS	c7	0.205367	0.422595733	TANGO2,PLEKHM2,ETFB,AKAP12,CD14,SDC4,GNAZ,GDE1,PVR,ATOX1,DOCK7,TSEN15,PLXNB2,NAGK,ABHD12,LRP4,MGST1,TMEM120A,OXNAD1,AVEN,LANCL1,UBA2,ASPA,EEF1AKMT1,EHD1
GSE21063_WT_VS_NFATC1_KO_BCELL_DN	BIP	0.011475	0.00908294	0.206459	15	0.200389	brain	PWAS	c7	0.206459	0.424319917	HSPA4L,GOLGA3,DDHD1,AP3D1,NUDCD2,NNT,FLNB,PPM1F,GOT2,OLA1,AKR1B1,HDGF,LRRC40,ECHDC1,GFM1,EPRS1,CCDC90B
GSE24634_TEFF_VS_TCONV_DAY7_IN_CULTURE_UP	BIP	0.00684974	0.00542202	0.206475	19	0.0153002	brain	PWAS	c7	0.206475	0.424319917	CD38,STK39,GGH,THG1L,MYH10,IDH2,SHMT1,VIPAS39,DTYMK,DCPS,CTPS1,OLA1,CAPN2,SLC27A2,SIRPG,FECH,PHGDH,FAF1
GOMF_COPPER_ION_BINDING	BIP	-0.00799274	0.00633071	0.206757	11	0.439789	brain	PWAS	c5	0.206757	0.424601529	SOD3,MOXD1,COA6,CUTA,ATOX1,SCO2,COX11,ATP13A2,S100A13,CCS,SNCG
GSE2770_UNTREATED_VS_TGFB_AND_IL4_TREATED_ACT_CD4_TCELL_2H_UP	BIP	0.00539267	0.00427184	0.206814	32	0.0838268	brain	PWAS	c7	0.206814	0.424601529	PARL,ELP3,IMMT,OXR1,GOLGA3,LRPAP1,TAPBPL,ALDH18A1,NID2,LARS1,MRPL54,TESC,PEF1,PFKM,EXOC6B,SPR,SORBS3,SERPINB8,AK3,VWA8,GDPD1,PON1,TMEM70,NDUFAF7,TSPO,GBA2,PON2,CCS,MESD,SND1,RAB3D,GSPT1,VAT1,ACADVL,PDHB,MRPS31,NXN
GSE339_EX_VIVO_VS_IN_CULTURE_CD4POS_DC_DN	BIP	0.00808938	0.00640779	0.206794	26	0.859917	brain	PWAS	c7	0.206794	0.424601529	SLC7A11,HSD17B11,ADSS2,TBCA,ANXA3,SRXN1,USP14,PLSCR1,SCIN,PHLDA3,BHMT,ANXA2,NEK4,GCSH,RAB5A,PTGFRN,PLCB1,SHD,ADSS1,TPD52,ANXA11,TOR1AIP2,IFIT2,GSPT1,SERPINB9,PRDX1
GSE34156_UNTREATED_VS_24H_TLR1_TLR2_LIGAND_TREATED_MONOCYTE_DN	BIP	-0.0053374	0.00422898	0.206912	26	0.559644	brain	PWAS	c7	0.206912	0.424664492	CLYBL,EPHX2,PRKCA,COQ9,CDS2,PGAM2,SDR39U1,VPS33B,ELP2,DIP2B,SCCPDH,PRDX3,HIBCH,GCA,SNPH,FDX2,NAXD,KCNJ9,FAM136A,MIX23,SLC25A15
GSE29618_PRE_VS_DAY7_FLU_VACCINE_MONOCYTE_DN	BIP	-0.00627139	0.00497051	0.20705	17	0.073116	brain	PWAS	c7	0.20705	0.424809483	PDLIM5,ACSS3,ACP6,ABHD10,RPAP1,KANK3,WDR6,NENF,OSBPL8,NDUFAF7,ATP13A1,SCRIB,MMS19,PPOX,STAM2,ARHGAP25,CPNE1,GLS2,GFM1,RAB3GAP2,SORD
GOBP_CELLULAR_RESPONSE_TO_RADIATION	BIP	0.00758525	0.0060152	0.207304	21	0.4516	brain	PWAS	c5	0.207304	0.424915934	PPID,ZMPSTE24,CRYAB,CASP9,USP47,CERS1,EIF2AK4,PRKCD,NMT1,TNKS1BP1,RDH11,HRAS,PTPRK,MGMT,TREX1,DHX36
GSE36392_EOSINOPHIL_VS_NEUTROPHIL_IL25_TREATED_LUNG_UP	BIP	-0.00683813	0.00542202	0.207245	26	0.344868	brain	PWAS	c7	0.207245	0.424915934	SLC7A11,MGST2,KCTD8,ACSL1,SCRG1,PPFIA2,NUB1,AMPD3,SORBS1,BID,IGF2R,SIK3,SFXN5,CAMKK1,NARS2,IQSEC1,PNPLA7,SYNJ1,SSH2,NT5E,TSPAN2,CA4,CXADR,F3,ENTPD3
GSE8921_UNSTIM_VS_TLR1_2_STIM_MONOCYTE_12H_UP	BIP	-0.00548558	0.00435011	0.207301	30	0.289134	brain	PWAS	c7	0.207301	0.424915934	ATP8A1,B3GLCT,GLRX,NUDCD3,NNT,NIPSNAP1,ADA,AS3MT,HEBP1,CMC2,HDDC3,ALDH16A1,TENM4,FUCA2,MEGF9,MDH2,OXNAD1,HYI,ADCY3,FBP1,GSS,LZTFL1,DOCK4,SVIP,CLASP2,GLO1,PAK1,SCAMP5,TPD52L2,OSBPL2,DARS2
STK33_SKM_UP	BIP	0.00788939	0.00625981	0.207552	22	0.0244762	brain	PWAS	c6	0.207552	0.425286051	SLC7A11,NFXL1,RNF141,PRTFDC1,APPL2,ACSL6,LGALS1,LMBRD2,STX6,NINJ2,FGD4,OSBPL11,PLXNB2,CDC37L1,HINT3,DAAM1,RTN1,GDPD1,SERAC1,ASPH,FAM177A1,CFL2,STAM2,CYBRD1,DNAJB4,CRK
GSE14308_NAIVE_CD4_TCELL_VS_INDUCED_TREG_UP	BIP	0.00872476	0.00692724	0.207855	19	0.0407257	brain	PWAS	c7	0.207855	0.425768589	HEXA,STX1A,ACAA1,TMEM245,DGKE,AP3D1,TESC,MDP1,EARS2,PGS1,TAX1BP1,OSBPL8,DAAM1,MSRA,RMC1,SLC25A40,CHORDC1,TOR1AIP1,ECM1,LGALS8,IST1
GSE13306_LAMINA_PROPRIA_VS_SPLEEN_TREG_DN	BIP	-0.00549674	0.00436499	0.20793	33	0.209039	brain	PWAS	c7	0.20793	0.425783932	MCTP1,SCRG1,GRHPR,NOPCHAP1,ACAT2,DOCK7,THEMIS,CHCHD6,MIA2,PGP,DCPS,LSS,TXN,ADSS1,MGMT,RGS6,TRAPPC5,PSAT1,NUBPL,ACP1,RALB,FGGY,SELENBP1,GLOD4
GSE17301_CTRL_VS_48H_ACD3_ACD28_STIM_CD8_TCELL_DN	BIP	0.00524816	0.00417065	0.208263	39	0.0366995	brain	PWAS	c7	0.208263	0.426327407	ABCF3,PDLIM5,PDE2A,ISCU,FDPS,MIF,SWAP70,GLRX,SOD2,BORCS7,DOCK7,HDDC2,SERPINB8,COL18A1,LARS2,S100A4,GDPD1,LYN,ARL6,AK4,PDE4B,ICAM1,MVD,HNMT,TOMM70,CHCHD2,GLB1,CTSZ,CAMKK2,PAK1,NDUFAF1,PRXL2B,ITGAM,EHD1,CTSH
GSE36078_UNTREATED_VS_AD5_INF_IL1R_KO_MOUSE_LUNG_DC_UP	BIP	-0.00481558	0.0038335	0.20905	32	0.0143752	brain	PWAS	c7	0.20905	0.427799594	ART3,FAM120B,MGARP,HSD17B11,TBC1D4,DECR1,ISCA2,CD2AP,TESC,PFKM,ICA1L,DNAL1,RUVBL1,CALCOCO1,VPS13C,QPRT,MEAK7,ARHGAP39,SERAC1,OSGEP,SLC1A4,CCDC91,BPHL,BAG5,MECR,OPALIN,C3orf33,P2RX7,STX4
GSE15330_WT_VS_IKAROS_KO_GRANULOCYTE_MONOCYTE_PROGENITOR_DN	BIP	-0.00541233	0.00431119	0.209329	33	0.31289	brain	PWAS	c7	0.209329	0.428231594	GM2A,ANXA5,ANXA3,LRPAP1,SYNE1,MPHOSPH6,TPBG,C2CD2L,IGF2R,ADA,NUBP2,PGS1,HCLS1,PPP3CC,EPB41L2,TAX1BP3,AAMDC,RIC8A,RNH1,GSN,S100A13,MYOF,MYO5A,ACOT7,YWHAH,NRCAM,RAB29,TEX264,TXNDC17,PAK1,VCL,CRK,INPP5A
GSE24972_WT_VS_IRF8_KO_MARGINAL_ZONE_SPLEEN_BCELL_DN	BIP	-0.00684544	0.00545583	0.209587	25	0.292276	brain	PWAS	c7	0.209587	0.428620366	ARHGAP21,CNRIP1,CPVL,FAM210B,MGLL,CADPS,UNC45A,MLC1,SSBP1,FAM221A,ESD,LETMD1,GSTM1,GCA,MRE11,LZTFL1,LCLAT1,RTN4,MRPL9,PRDX1
GSE5589_WT_VS_IL10_KO_LPS_AND_IL10_STIM_MACROPHAGE_45MIN_UP	BIP	-0.00591679	0.00471868	0.209875	34	0.0348535	brain	PWAS	c7	0.209875	0.429070219	MSMO1,MACROD2,NDRG1,CCDC25,SLC16A7,DOCK5,MKRN2,FNBP1,KIF3A,MYH10,SNAP47,PFKM,TKT,ALDH2,LPCAT2,EPB41L2,PDE1B,CPT1C,TMEM65,ALCAM,MADD,PCNT,GSN,RDX,CPNE3,GSTM4,TIMM44,ECI2,YWHAH,FAM177A1,CRLF3,PLXNA2,ITGA6,KANK2,LANCL2,TNS3,GLO1,CNN2,ERLIN1
GSE32986_UNSTIM_VS_CURDLAN_LOWDOSE_STIM_DC_UP	BIP	0.00703117	0.00561111	0.210176	19	0.0934357	brain	PWAS	c7	0.210176	0.429407202	UCHL3,PPA1,RMDN3,FDPS,CZIB,GAS7,CRELD2,SH3PXD2B,HOMER1,PFAS,NOP56,UBQLN4,RWDD1,NME1,USP7,RIOX2,MTAP,CNN3,FNDC3A,EMILIN2,FMNL2,SND1,PDIA4,TIMM50,CUL2,GFER,SLC7A6,HLA-DRB1
GSE45365_WT_VS_IFNAR_KO_BCELL_DN	BIP	-0.00960486	0.00766393	0.210113	13	0.0709717	brain	PWAS	c7	0.210113	0.429407202	TST,NIPSNAP1,ARMC10,AK5,CNNM2,FLNB,COQ3,CORO1C,VAT1,FGGY
GSE11057_CD4_EFF_MEM_VS_PBMC_UP	BIP	-0.00615843	0.00491762	0.210453	31	0.184004	brain	PWAS	c7	0.210453	0.429416717	CHMP7,PLCG1,BIN1,LRIG1,PBXIP1,FAM171A1,PLCD1,RASGRP1,NUDCD3,ACAT2,ALDH6A1,HINT1,ATIC,RASGRF2,AFDN,PAG1,RUVBL1,EPS8L2,BAG3,THUMPD1,FBLN7,EPB41,APRT,LANCL1,MB21D2,ADSL,SVIP,DOCK9,DNAJB1,ACE,BDH1,C3orf18,LIME1,MLF1
GSE22886_NAIVE_BCELL_VS_BM_PLASMA_CELL_UP	BIP	0.00518955	0.00414324	0.210375	27	0.108205	brain	PWAS	c7	0.210375	0.429416717	CAT,SART3,CD200,OXSR1,NHLRC2,LMNB1,CCP110,STX6,MTHFD1,CHL1,STAT6,TIPRL,SLC25A24,CRLF3,GCA,MRE11,PIK3CD,KIF21B,SCLY,ITPR1,VAPB,PRKCB,SEPTIN9,ENDOD1,NASP,HLA-DRB1
GSE30971_CTRL_VS_LPS_STIM_MACROPHAGE_WBP7_KO_2H_DN	BIP	-0.0057263	0.00457219	0.210417	27	0.13533	brain	PWAS	c7	0.210417	0.429416717	PARL,NFXL1,SUCLG1,UCHL3,MACF1,LSP1,RASA1,GPX1,PTGFRN,LPCAT2,ALCAM,FOXRED1,FUCA2,SNX30,S100A4,RMDN2,FBP1,GALC,PON2,MERTK,NCEH1,KIAA0513,APMAP,UBASH3B,DDAH2,ABHD6,PAK1,SORD,GLUD1
GSE4748_LPS_VS_LPS_AND_CYANOBACTERIUM_LPSLIKE_STIM_DC_3H_DN	BIP	0.0127389	0.0101711	0.210404	10	0.633692	brain	PWAS	c7	0.210404	0.429416717	PDK2,ANXA6,FBLL1,TOM1L2,CENPV,KIAA1549,THTPA,GRID1,RAB5C,DGKA,SLC7A6
GSE18804_SPLEEN_MACROPHAGE_VS_TUMORAL_MACROPHAGE_UP	BIP	-0.00795499	0.00635373	0.210563	23	0.212623	brain	PWAS	c7	0.210563	0.429428245	GCC2,ANXA3,DDHD1,ABCG2,AMPH,WDSUB1,CNRIP1,SCIN,ANXA2,PAPLN,AKR1C1,TIMM9,GPNMB,CHN1,BAG5,RTN1,PSMB9,FMNL2,GLOD4
GSE23505_IL6_IL1_VS_IL6_IL1_IL23_TREATED_CD4_TCELL_UP	BIP	0.0077945	0.00622722	0.210686	19	0.0817098	brain	PWAS	c7	0.210686	0.429428245	HSPA4L,PALD1,AGPAT4,BORCS7,SHMT1,NME2,TNKS1BP1,TAX1BP3,REPS1,RFTN1,SARS1,CSRP2,RMDN2,RCN1,INPP5E,PITPNB,TMA7,WDR37,CAPN2,LRRC40,NASP,TPPP3,DARS2
GSE27786_LIN_NEG_VS_NEUTROPHIL_UP	BIP	0.00588736	0.00470402	0.210731	28	0.487757	brain	PWAS	c7	0.210731	0.429428245	CBR4,PLCG1,GNB1L,COA6,ENPP4,COQ9,FAM171A1,PGGT1B,RARS1,H1-0,AMACR,NUDT12,LLGL1,SHMT1,LONP1,TTC19,DAAM1,PLEKHA6,SARS1,DNAJA4,ADI1,AK4,BORCS5,DMAC2L,PSMF1,NDUFAF5,C12orf29,P4HB,PDHB
GSE9960_HEALTHY_VS_GRAM_NEG_AND_POS_SEPSIS_PBMC_DN	BIP	-0.00602175	0.00481119	0.210711	21	0.415303	brain	PWAS	c7	0.210711	0.429428245	SLC30A9,PGM2,GRAMD2B,ISOC1,VPS36,FPGT,PTGR2,TRUB1,OGFOD2,L3HYPDH,SCRN3,HSCB,RBMXL1,LYRM4,TSPAN2,AVL9,SDHAF4,SLC25A15
GSE12845_IGD_POS_BLOOD_VS_PRE_GC_TONSIL_BCELL_UP	BIP	0.00588467	0.0047058	0.211112	22	0.288499	brain	PWAS	c7	0.211112	0.430065693	NAAA,PDK2,UBE2O,SPAG7,ABHD10,CD200,AMACR,AHSG,FARP2,BBS9,RPL13,RRAS,NENF,MIPEP,FAM131B,CAPN2,RAB4B,C12orf29,GAP43,HLA-B,SNX15
GOBP_CELLULAR_SENESCENCE	BIP	-0.00941338	0.00752963	0.211234	11	0.449005	brain	PWAS	c5	0.211234	0.430130071	MAPK10,ZMPSTE24,AKT3,MIF,EEF1E1,MAP2K1,NUAK1,NEK4,PRKCD,OPA1,HRAS,PNPT1,ULK3,PAWR,HLA-G
GSE37319_WT_VS_RC3H1_KO_CD44LOW_CD8_TCELL_UP	BIP	0.00802411	0.00641901	0.21128	12	0.0761776	brain	PWAS	c7	0.21128	0.430130071	MPHOSPH6,AKAP12,GDAP1,PDLIM4,NIPSNAP1,MRPS27,GDE1,STING1,EARS2,STARD5,UROS,DCC,ADD3,PDE1A,ACSS1,FGGY,HLA-A
GOMF_DIOXYGENASE_ACTIVITY	BIP	-0.00753316	0.00602986	0.211552	20	0.014202	brain	PWAS	c5	0.211552	0.430544842	TYW5,ETHE1,JMJD7,FTO,RIOX2,BBOX1,OGFOD2,ASPHD1,POR,ASPH,PHYHD1,ADO,ADI1,HAAO,ALKBH4,P4HB,ALKBH7,HIF1AN
GSE17721_CTRL_VS_CPG_0.5H_BMDC_DN	BIP	0.00757015	0.00606137	0.211696	22	0.281679	brain	PWAS	c7	0.211696	0.430560036	MRPL1,RMDN3,SRA1,NT5C3B,PELO,SYNPR,UNC45A,PGP,RHPN2,CRABP1,ACOT7,CNDP2,MECR,DDX18,SLC27A2,HID1,COX15,DGKA,ARL2,ACADSB
GSE17721_LPS_VS_POLYIC_12H_BMDC_DN	BIP	0.00612287	0.00490229	0.211672	27	0.175138	brain	PWAS	c7	0.211672	0.430560036	MGST2,TANGO2,UCHL3,RASGRF1,NAGA,SUN2,IFI30,FLCN,SYNPR,PNPO,PCP4,SSBP1,PLGRKT,RNH1,NDRG4,CPNE3,QPCT,DHRS7,ANXA11,PHLDB1,DUT,ITPR1,NCK1,SERPINB1,NT5C3A,STK24,TFG,PHGDH,PPP2R5B
GSE17721_POLYIC_VS_GARDIQUIMOD_2H_BMDC_DN	BIP	-0.00544463	0.00436073	0.211826	30	0.1336	brain	PWAS	c7	0.211826	0.43064578	CD38,ANXA6,MGARP,OXR1,SRXN1,AMPD3,DDHD1,NUP93,ABHD10,AP1G1,PLCD1,OXSR1,TPBG,ABLIM1,CDH6,CARMIL1,PMPCB,PFKM,ACOT1,CENPV,SHD,HRAS,RIOX2,GSTM1,GSTM5,TMED5,IDNK,GNAQ,AP5M1,ICAM1,PITPNC1,CPNE1,HLA-DRB1
GSE20198_UNTREATED_VS_IFNA_TREATED_ACT_CD4_TCELL_UP	BIP	0.00474905	0.0038046	0.211943	33	0.0824421	brain	PWAS	c7	0.211943	0.43064578	ACSF2,FAM120B,PLCG1,PALD1,F13A1,AGPAT4,ALDH18A1,CAST,EARS2,PRKCD,ACOT2,TRAF3,USP7,AK3,TENM4,TTC38,TBC1D13,SCRN3,IQSEC1,TMX3,DDX5,AK4,CRAT,SLC25A40,TYK2,CAPN2,TNS3,ALKBH4,ULK3,CPNE1,PANK4,GAA
GSE7548_DAY7_VS_DAY28_PCC_IMMUNIZATION_CD4_TCELL_DN	BIP	-0.00494751	0.0039635	0.211933	29	0.0234127	brain	PWAS	c7	0.211933	0.43064578	IDUA,NUP93,ETHE1,PCMT1,DGKG,RABGGTA,ITGB2,MTHFD1,PRKCD,PSEN1,ECI1,GART,GSTZ1,SURF1,C2CD2,ANKMY2,VAMP5,BTN3A3,WARS1,PTPA,ME1,PSMB9,CHD1L,CFH,CAPN2,FLOT2,TCP11L1,AKR1A1,CTSH,HLA-G
GSE43863_TH1_VS_TFH_MEMORY_CD4_TCELL_UP	BIP	-0.00533409	0.00427483	0.212108	28	0.430862	brain	PWAS	c7	0.212108	0.43084224	SLC25A32,PPAT,FNBP1,MTRR,NUDCD3,ERAP1,IGF2R,ISYNA1,HOMER1,PFKP,NOP9,UMPS,ATP1B3,SLC16A1,GMFB,RDH11,ALCAM,ERO1A,RCN1,LZTFL1,IFIT2,SLC25A22,DDX18,THOP1,PPIF,SERPINB9,FTSJ3,PLXND1,MYDGF,EPRS1,SLC7A6
GOBP_AGING	BIP	-0.00551698	0.00442748	0.212736	25	0.320473	brain	PWAS	c5	0.212736	0.431164112	CRYAB,CAT,CASP9,GNA13,CANX,SOD2,GFRA1,GPX1,GCLC,LONP1,ABAT,CTSC,TSPO,ENDOG,ASS1,ALPL,CARM1,GNA12,AGT,SRR,ACE,GPX4,NQO1,SERPINF1
GOBP_MITOCHONDRIAL_MEMBRANE_ORGANIZATION	BIP	-0.0069626	0.00558772	0.212745	22	0.336513	brain	PWAS	c5	0.212745	0.431164112	IMMT,BID,MTX3,CHCHD6,ADCK1,NMT1,GCLC,TIMM9,OPA1,SAMM50,HEBP2,DNAJC11,ACAA2,BCS1L,TIMM13,TOMM70,PPIF,THEM4,ALKBH7,TIMM50,BNIP3,RHOT2,BLOC1S2,HIP1R
GSE17721_CTRL_VS_CPG_6H_BMDC_DN	BIP	-0.00666544	0.00534525	0.212404	19	0.0208664	brain	PWAS	c7	0.212404	0.431164112	CORO2A,MX1,CD200,ALDH18A1,ABCC8,AP1G1,ASNS,RARS1,HOMER1,MRPL54,FSCN1,GMPPB,STARD5,PPP2R5A,RAP2A,NIPSNAP3A,USP15,MECR,ATAD1,TUBA8,WBP2,ENDOD1,HPCA,VCL,PYGM
GSE19941_LPS_VS_LPS_AND_IL10_STIM_IL10_KO_MACROPHAGE_UP	BIP	0.00674126	0.00540963	0.212706	23	0.225762	brain	PWAS	c7	0.212706	0.431164112	HADH,CAT,NMRAL1,SUSD2,PTGR1,SWAP70,BLVRA,CCDC124,MPRIP,PRKAR2B,ANXA2,CTNND1,GYS1,STX2,RIDA,LRRC8A,EIF6,DPP3,RAPH1,GPN2,PREX1,SNX15
GSE43863_TFH_VS_LY6C_INT_CXCR5POS_EFFECTOR_CD4_TCELL_DN	BIP	0.00586091	0.0047011	0.212503	23	0.0157022	brain	PWAS	c7	0.212503	0.431164112	CD200,SWAP70,PLSCR1,NGEF,SHMT1,GIMAP4,ERO1A,DNPH1,EPS8L2,CACNA2D3,TSPAN8,QPRT,CPNE3,L2HGDH,DDX18,RPE,TSPAN2,RIN1,NCEH1,SERPINB9,AGRN,HLA-A
GSE4748_CTRL_VS_LPS_STIM_DC_3H_DN	BIP	-0.00545911	0.00437982	0.212609	36	0.0655633	brain	PWAS	c7	0.212609	0.431164112	NAAA,MSMO1,RCHY1,CBS,PRKN,FDPS,GSTT2,GLRX,SGTB,RIMOC1,EPHX1,CERS4,SRPRB,DCAKD,HIBADH,MRPL10,ATL3,COL18A1,CCDC92,MYO5A,LACTB2,SCRIB,ME1,PITPNB,TOR1AIP2,FKBP1A,CDK18,RAB3B,PC,HTATIP2,NT5C3A,AGT,SELENBP1,TPRG1L
GSE9006_TYPE_1_DIABETES_AT_DX_VS_4MONTH_POST_DX_PBMC_DN	BIP	-0.00595757	0.0047775	0.212395	22	0.260169	brain	PWAS	c7	0.212395	0.431164112	SOD3,LBP,POGLUT1,CA8,CBR1,LRRC20,ATP2B4,MCCC1,COQ6,HINT1,PBLD,HECTD4,NAP1L4,PGM3,NRCAM,BOLA1,TFB1M,FABP1,HMGCL,HPCA,ABHD6,DARS2,GSTO1,PPP2R5B
GSE22886_IGG_IGA_MEMORY_BCELL_VS_BLOOD_PLASMA_CELL_DN	BIP	-0.00421859	0.003389	0.213209	42	0.28458	brain	PWAS	c7	0.213209	0.431688335	WFS1,COMT,LRPAP1,TAPBPL,MOGS,WIPI1,ODR4,PPIP5K2,CD14,RARS1,TST,ERAP1,ADA,NEK4,ARSA,GSTZ1,RALY,MLEC,DNPH1,CTBS,ABCB9,LGALS3,BAG3,QPCT,TTC38,H1-2,BTN2A2,SLC1A4,XPNPEP1,RCN1,UFL1,PDHX,FNDC3A,HIBCH,AVEN,PDK1,GFPT1,UGGT1,SLC33A1,CLASP2,TFG,GPN2,LIME1,NSF
GSE3982_EOSINOPHIL_VS_CENT_MEMORY_CD4_TCELL_UP	BIP	0.00725868	0.00583054	0.213153	29	0.77184	brain	PWAS	c7	0.213153	0.431688335	SLC7A11,ACSL1,TXNRD1,PDCD4,LRRFIP1,PGD,SWAP70,NLRX1,CTNNAL1,RUFY1,TST,ACTN1,TKT,PGS1,PSEN1,TYMP,PPM1F,EPN2,MKRN1,MEGF9,MYO5A,PACSIN2,ASAH1,CDA,GSTM1,GNAQ,CD55,SYNJ1,RALB,EHD1,ERLIN1
GSE44732_UNSTIM_VS_IL27_STIM_IMATURE_DC_UP	BIP	-0.00594325	0.00477334	0.213098	33	0.139623	brain	PWAS	c7	0.213098	0.431688335	CAMK1G,NUB1,PPA1,PALD1,PTMS,GGT5,DIAPH1,NOPCHAP1,HOMER2,GDI2,ACOT11,FNBP1,LMNB1,LGALS1,ISYNA1,FSCN1,GPD1L,RIOX2,OLA1,UQCR10,RFTN1,DNAJC11,TDRD7,PON2,FKBP5,KATNAL1,RAP1GAP,FLOT2,BDH1,FAIM2,CAMKK2,COMTD1,ECHS1
GOBP_ICOSANOID_METABOLIC_PROCESS	BIP	-0.00547198	0.0043995	0.213583	26	0.201272	brain	PWAS	c5	0.213583	0.432306797	MGST2,CBR1,MIF,GGT5,PTGR1,EPHX1,GPX1,PTGR2,AKR1C1,AKR1C3,ABHD12,DAGLB,CYP4F11,AKR1B1,CASP1,PLA2G4C,GSTM1,FAAH,GSTP1,GPX4,ABHD6,PRXL2B
GOBP_NEGATIVE_REGULATION_OF_DEFENSE_RESPONSE	BIP	0.00445062	0.00358105	0.213932	28	0.134727	brain	PWAS	c5	0.213932	0.432814335	PLCG1,C1QBP,CD200,MKRN2,NLRX1,ADA,BCR,SIRPA,PRKCD,GPX1,LYN,USP15,TREX1,MVK,OAS1,ADAR,NT5E,TTLL12,SERPINB9,GSTP1,HLA-B,PSMB4,CRK,SERPINF1,GFER,HLA-G,HLA-A,HLA-DRB1
GSE15624_CTRL_VS_6H_HALOFUGINONE_TREATED_CD4_TCELL_DN	BIP	-0.00532896	0.00428814	0.213971	35	0.159133	brain	PWAS	c7	0.213971	0.432814335	SLC7A11,NANS,SPAG7,PNKD,RMDN3,GLRX3,TRAP1,ALDH9A1,PPFIBP1,CCDC6,OXSR1,PHLDA3,CCDC127,HARS1,RARS1,PCK2,SEC23B,PDXK,HIBADH,GYS1,ADO,TRAPPC5,GNG12,GNAQ,CHD1L,PLPP3,BCS1L,SND1,FARP1,SPRYD4,COMTD1
GSE24210_IL35_TREATED_VS_RESTING_TREG_UP	BIP	0.0117458	0.00945391	0.214078	12	0.126446	brain	PWAS	c7	0.214078	0.432891935	PDE2A,GAS7,H1-0,RABGGTA,CSTB,GNG8,NAPB,LRRC8C,THSD7A,LIMK1,PLSCR4,CTSZ,GLS2,GYG1
GSE46606_UNSTIM_VS_CD40L_IL2_IL5_DAY1_STIMULATED_BCELL_DN	BIP	0.00557092	0.00448982	0.214684	28	0.420745	brain	PWAS	c7	0.214684	0.433978201	SNX25,NT5DC3,ZMPSTE24,ENOPH1,RELL1,PALD1,TBRG4,MPHOSPH6,ADCY9,EEF1E1,TRNT1,DGKE,PFAS,NDUFAF2,NOP56,HDDC2,SRPRB,UMPS,LYSMD2,CALU,PSMG1,WARS1,ADCY3,SCG2,SFXN4,LDHA,BAG5,PNPT1,BCS1L,SERPINB9,CA4
GOBP_ORGAN_GROWTH	BIP	-0.00982571	0.00792469	0.215018	14	0.153325	brain	PWAS	c5	0.215018	0.434514106	PDLIM5,SORBS2,ANXA6,ZMPSTE24,PI16,TENM4,NDRG4,POR,FXN,ECM1,TOMM70,ADPRHL1,AGT,CXADR,SMPD3
GSE24081_CONTROLLER_VS_PROGRESSOR_HIV_SPECIFIC_CD8_TCELL_DN	BIP	0.00618672	0.00499065	0.2151	19	0.402422	brain	PWAS	c7	0.2151	0.434540583	CD38,STX7,LRRFIP1,IVD,PPFIBP1,MNDA,PLSCR1,HOMER1,GART,MYOM2,CYP7B1,RDH11,CACNA2D3,CPS1,RIDA,TTC38,HIBCH,MYO1B,OAS1
SRC_UP.V1_UP	BIP	-0.0106328	0.00857895	0.215195	11	0.251796	brain	PWAS	c6	0.215195	0.434593297	PI16,ATOX1,GRWD1,AGPAT3,PCP4,PACSIN3,SULT4A1,CRTAC1,SLC25A22,GALK1,ATP8A2,ACY3
GSE25088_WT_VS_STAT6_KO_MACROPHAGE_DN	BIP	-0.00735695	0.00594092	0.215585	24	0.15356	brain	PWAS	c7	0.215585	0.435241548	PCBD1,ALDH1B1,ADA,BAIAP3,LLGL1,PLS1,CTNND1,SLC16A1,TENM4,TXN,MEGF9,SLC1A4,GNAQ,CCDC88A,EFEMP1,JAM2,PRODH,TBC1D5,PEX5L,PHGDH
GSE17721_POLYIC_VS_PAM3CSK4_8H_BMDC_UP	BIP	-0.00515858	0.0041713	0.216204	27	0.10699	brain	PWAS	c7	0.216204	0.435993554	NAAA,WFS1,CLYBL,PLEKHA2,NDRG1,ABHD10,ETHE1,AKAP12,PLSCR1,RARS1,VCAN,PMPCB,AAMDC,STX2,IDNK,GLIPR2,COX20,TAMM41,SERPINB1,AVL9,STK24,TFG,RASA2
GSE22886_IGA_VS_IGM_MEMORY_BCELL_DN	BIP	0.00773171	0.00625238	0.216234	17	0.0590289	brain	PWAS	c7	0.216234	0.435993554	SPATA20,PLEKHA2,RNF141,LRIG1,GRWD1,SORBS3,RPH3A,PLGRKT,DNPH1,RCN1,DEPDC5,TOR1AIP1,MECR,AAK1,TNS3,EIF2B3
GSE360_L_MAJOR_VS_B_MALAYI_HIGH_DOSE_MAC_UP	BIP	-0.00626456	0.00506505	0.216154	17	0.837969	brain	PWAS	c7	0.216154	0.435993554	RAPGEF2,SYN3,ACTN1,GTPBP10,ALCAM,VWA8,DAAM1,PON1,CYB5R3,CASP1,WIPF1,PDE4B,EPB41,DPP6,NQO1,SYN2
GSE40273_EOS_KO_VS_WT_TREG_UP	BIP	-0.0048215	0.00389753	0.216063	29	0.144091	brain	PWAS	c7	0.216063	0.435993554	PDLIM5,CD38,TAPBPL,ALG1,MOGS,COQ9,CANX,ARSB,ALG11,GMPPB,PNPO,PEPD,STARD5,PPP3CC,ALCAM,LMAN1,CAPG,RCN1,GFPT1,ERLEC1,ALPL,MANF,NCEH1,ACADVL,CAPN5,TMEM120B,GSTO1
GOBP_GASTRULATION	BIP	-0.0128299	0.0103872	0.216768	12	0.211851	brain	PWAS	c5	0.216768	0.436930577	POGLUT1,TXNRD1,CLASP1,ITGA2,MAP2K1,ITGB2,TENM4,RIC8A,PHLDB1,DLD,PLPP3,CLASP2,LMBRD1
GOMF_VITAMIN_BINDING	BIP	-0.00344825	0.00279301	0.21698	45	0.214526	brain	PWAS	c5	0.21698	0.436938972	GC,RLBP1,CBS,PDXK,ETNPPL,SEC14L2,HLCS,MCCC1,GCAT,TKT,SHMT1,PNPO,ILVBL,UROS,ABAT,PYGB,OGFOD2,GOT2,KYAT1,CRABP1,GPT,PSAT1,MMAB,RBP1,KYAT3,PC,SCLY,THNSL2,HACL1,LMBRD1,SRR,DHTKD1,MMUT,MTARC2,MTARC1,PYGM
GSE11961_GERMINAL_CENTER_BCELL_DAY7_VS_GERMINAL_CENTER_BCELL_DAY40_UP	BIP	-0.00541065	0.00438233	0.21696	32	0.183914	brain	PWAS	c7	0.21696	0.436938972	SLC7A11,NUP93,SLC7A8,LGALS1,IGF2R,TESC,NUDT12,ITPA,RAP2A,AK3,MLEC,TXN,SARDH,GPC5,ESD,FXN,AVEN,DUT,PTER,AAK1,CRACDL,SERPINB9,KIAA0513,LUZP1,PSMD9,GYG1,STK32C
GSE21774_CD62L_POS_CD56_DIM_VS_CD62L_NEG_CD56_DIM_NK_CELL_UP	BIP	0.00494794	0.00400735	0.216936	36	0.0612244	brain	PWAS	c7	0.216936	0.436938972	PLEKHA2,HEXB,PPM1K,C11orf54,ACOT11,RCSD1,AS3MT,STING1,IQGAP1,KANK3,APPL1,SORBS3,CAMKK1,ADSS1,NUDT14,CPNE3,TPD52,CSRP2,PANK2,SFXN4,THTPA,FAH,OAS1,RBP1,CDK18,RAB29,CAPN2,ITGA6,ANXA4,ARHGAP25,KANK2,RAB37,ABHD6,PAK1,PRXL2B,INPP5A
GOBP_REGULATION_OF_TRANSMEMBRANE_RECEPTOR_PROTEIN_SERINE_THREONINE_KINASE_SIGNALING_PATHWAY	BIP	0.0129012	0.0104634	0.21758	10	0.0837285	brain	PWAS	c5	0.21758	0.437030911	SNX25,UBE2O,RGMA,NUP93,VASN,LEMD2,PELO,FLCN,PBLD,NUMA1,SNX6,FKBP1A,GIPC1,CD109
GOCC_FICOLIN_1_RICH_GRANULE	BIP	0.00422062	0.00342199	0.217433	44	0.0743439	brain	PWAS	c5	0.217433	0.437030911	STBD1,PTPRN2,CAT,AGL,PGM2,AMPD3,CAND1,ENPP4,MIF,DIAPH1,MNDA,DBNL,ARSB,SIRPA,PFKL,ITGB2,CTSB,CSTB,NME2,ALAD,GSN,LGALS3,IDH1,COTL1,QPCT,PNP,ASAH1,CDA,CD55,PGM1,ACTR1B,ATG7,GLB1,CTSZ,GSTP1,PPIE,VCL,GYG1,CTSH,AP2A2,GAA
GOCC_FILOPODIUM	BIP	0.0130102	0.0105516	0.217573	12	0.408885	brain	PWAS	c5	0.217573	0.437030911	FSCN1,FGD4,RDX,MYO5A,ACTN2,MYO1B,RAPH1,MYO6,FARP1,CXADR,GAP43,HLA-G
GSE10240_CTRL_VS_IL17_STIM_PRIMARY_BRONCHIAL_EPITHELIAL_CELLS_DN	BIP	-0.006179	0.00500851	0.217314	29	0.741688	brain	PWAS	c7	0.217314	0.437030911	TGM2,NUDT6,RGS12,TBC1D4,CORO7,GALT,WIPI1,CPVL,H1-0,DHRS4,HCLS1,LPCAT2,TBC1D17,TTC19,ALCAM,MAP2K2,TIMM44,NUP210,ADI1,LPIN1,MVK,RAB4B,WBP2,SERPINB9,PLD2,SERPINF1,LIME1
GSE22025_UNTREATED_VS_PROGESTERONE_TREATED_CD4_TCELL_UP	BIP	-0.0057571	0.00466642	0.217303	26	0.0564252	brain	PWAS	c7	0.217303	0.437030911	MAPK10,PDK2,CDH13,WFS1,CAMK1G,LSM6,PLCG1,ADH5,MOXD1,VWA5A,SCGN,ERAP1,SERPINB8,LRP4,PTK2B,BTN2A1,EPHB2,HSDL2,RBP1,RAB29,ECM1,COX20,PLEKHB1,SLC27A2,CYB561,HSPA1L
GSE22886_TH1_VS_TH2_48H_ACT_DN	BIP	-0.00782209	0.00634227	0.217454	23	0.2575	brain	PWAS	c7	0.217454	0.437030911	CLGN,HEXA,HEXB,AMPD3,LRIG1,PRKCA,SCP2,FAM171A1,HOMER2,RGS14,LNPEP,GDE1,NT5C2,RASA1,DENND4C,MKRN1,BTN3A3,ACAP2,GNAQ,TIPRL,CRLF3,PLCL1,PSMB9,WDR37,ADAR
GSE46606_IRF4_KO_VS_WT_CD40L_IL2_IL5_3DAY_STIMULATED_BCELL_DN	BIP	-0.0107017	0.00867611	0.217402	20	0.844656	brain	PWAS	c7	0.217402	0.437030911	CHMP7,CPNE8,RBP7,GAS7,CRELD2,STX6,HCLS1,TECPR1,ZZEF1,LYN,CASP1,CRLF3,CHMP3,CLIP2,CAPN2,GNA12,SEC24C,TPD52L2,INPP5A
GSE5679_PPARG_LIGAND_ROSIGLITAZONE_VS_RARA_AGONIST_AM580_TREATED_DC_DN	BIP	-0.0082208	0.00666128	0.217159	20	0.249094	brain	PWAS	c7	0.217159	0.437030911	MGST2,MYH9,AKT3,RASGRP1,RGS14,STK10,NADK2,EMB,PGS1,TECPR1,GPNMB,PMM2,SHD,PNPLA7,CRLF3,PIK3CD,TPP2,CCS,ITGA6,SLC44A2,NCK1,ACSS1,PITPNC1,UBASH3B,DGKA
GSE16385_ROSIGLITAZONE_IL4_VS_IL4_ALONE_STIM_MACROPHAGE_12H_DN	BIP	-0.00633812	0.00514158	0.217681	30	0.329261	brain	PWAS	c7	0.217681	0.437094577	LIMS1,WDR41,MXRA7,RRAS2,TST,GNPDA1,ISYNA1,MOCS2,FTO,PFKM,GPD1L,CTNND1,GCLC,SLC25A13,MLEC,OPA1,CCDC92,CASP1,GNAQ,PGM1,HIBCH,FAH,ANXA4,GLB1,SERPINB1,LYZ
GOMF_INTRAMOLECULAR_OXIDOREDUCTASE_ACTIVITY	BIP	0.00613634	0.00497966	0.217844	17	0.0690595	brain	PWAS	c5	0.217844	0.437199715	ENOPH1,ECH1,MIF,DDTL,DDT,TXNDC5,CRELD2,GNPDA1,ECI1,MRI1,TMX3,HYI,ECI2,PDIA3,PDIA4,MPI,P4HB,ECHS1,TPI1
GSE30971_2H_VS_4H_LPS_STIM_MACROPHAGE_WBP7_KO_UP	BIP	0.00613617	0.00497982	0.217872	27	0.493836	brain	PWAS	c7	0.217872	0.437199715	PDK2,ADSS2,HEXB,EXOG,SBF2,RRAS2,TMEM245,ABLIM1,LSP1,SUN2,CCT6B,CD2AP,HOOK1,WDR6,ALDH2,SFXN3,GIMAP4,NUDT14,FAM221A,RCN1,RYR2,CCS,LAMA1,ITGA6,MPI,UPF3A
GSE11864_CSF1_PAM3CYS_VS_CSF1_IFNG_PAM3CYS_IN_MAC_UP	BIP	-0.00572465	0.00464869	0.218152	25	0.264382	brain	PWAS	c7	0.218152	0.437252641	COMT,TRAP1,PPFIBP1,LARS1,UBQLN4,PREP,OLA1,LRPPRC,ADI1,APIP,LDHA,CLIP2,CAPN2,SLC5A6,MB21D2,LYRM4,FARSB,MYO1D,SEPTIN9,LXN,FAIM
GSE11924_TFH_VS_TH17_CD4_TCELL_UP	BIP	-0.00649993	0.0052807	0.218366	20	0.182228	brain	PWAS	c7	0.218366	0.437252641	GCC2,GAK,AMPD3,DNAJC13,PPM1K,OXSR1,VCAN,ALDH6A1,MPRIP,STX6,IQGAP1,ARSA,ABHD12,NAPRT,DIP2B,WIPF1,DEPDC5,PPOX,CCDC93,AVL9,SMG6,RPA1,STX4
GSE13484_UNSTIM_VS_3H_YF17D_VACCINE_STIM_PBMC_DN	BIP	0.00670686	0.00544933	0.21841	21	0.376679	brain	PWAS	c7	0.21841	0.437252641	RAPGEF2,CORO2A,AMPD3,ABLIM1,LMNB1,MYH10,PEF1,AKR1C1,SERPINB8,EPS8L2,TMOD3,RFTN1,GRK5,ASPH,TMED5,AK4,PITPNB,FNDC3A,HBS1L,OAS1,SLC5A6,MYO6,PLSCR4,DOCK4,DNAJB4,SIDT1,FAS,EHD1,INPP5A,PLEC
GSE15215_CD2_POS_VS_NEG_PDC_DN	BIP	0.00591555	0.00480566	0.21834	34	0.392358	brain	PWAS	c7	0.21834	0.437252641	NEK1,ITM2C,AP1G1,COQ9,ODR4,SDHA,RARS1,ERAP2,MOCS2,COQ6,PPP2R5C,ACYP1,PRKCD,TAX1BP1,SCRN1,PPP2R5A,RALY,PCNT,GSN,C2CD2,TMEM70,VAMP5,BTN2A1,PCM1,FBP1,SEMA4D,USP15,SNX6,BAG5,TFB1M,MFF,DLG1,DNAJB4,NCK1,LMBRD1,FECH,STX4
GSE16385_IL4_VS_ROSIGLITAZONE_STIM_MACROPHAGE_UP	BIP	-0.00602463	0.00489376	0.218291	21	0.0564637	brain	PWAS	c7	0.218291	0.437252641	GGCT,GOLGA3,MACF1,NAGA,SCP2,C11orf54,IQGAP1,D2HGDH,TTC19,MLEC,TSPO,SCAI,DUT,CARS2,P2RX7,ABCD3,GANAB,GFM1,EPRS1,IARS2,CD109,VCL,INPP5A
GSE21927_SPLEEN_VS_4T1_TUMOR_MONOCYTE_BALBC_UP	BIP	-0.00630134	0.00511575	0.218041	21	0.177062	brain	PWAS	c7	0.218041	0.437252641	CD38,ENPP6,ACOX3,GRHPR,GLRX5,UBAP2,SCIN,DBN1,CCDC127,IFI30,ATOX1,PAG1,NUMB,SNX30,COTL1,TMEM70,CRYM,CORO1C,HDHD2,FABP1,ADSL,BRSK1,NOLC1,BPNT1,ITGAM
GSE23502_WT_VS_HDC_KO_MYELOID_DERIVED_SUPPRESSOR_CELL_BM_DN	BIP	0.00579528	0.00470429	0.217981	30	0.762556	brain	PWAS	c7	0.217981	0.437252641	CD38,TGM2,ADPGK,PTPN1,STX7,PPA1,AGPAT4,VWA5A,GAS7,NUDCD2,SCAMP1,SIRPA,DUSP3,AFDN,ACTN1,ANXA2,PGS1,PEPD,ALDH2,FUCA2,MDH2,PON3,TPD52,TMED5,OPA3,AUH,FAH,EMILIN2,CTSZ,PRDX1,ADK
GSE23505_IL6_IL1_VS_IL6_IL1_TGFB_TREATED_CD4_TCELL_UP	BIP	0.00518038	0.00420946	0.218453	25	0.0860636	brain	PWAS	c7	0.218453	0.437252641	IDUA,HEXA,PLCG1,AGL,SUCLG1,OXSR1,RASGRP1,TBC1D9B,DECR1,TOMM34,ISCA2,STX6,PFKM,EARS2,MIA2,NEK4,GCSH,MCEE,FBXO6,PHLDB1,LCLAT1,PIK3CD,RSU1,TMEM120B,DIABLO,PRXL2B,MIA3
GSE37301_HEMATOPOIETIC_STEM_CELL_VS_MULTIPOTENT_PROGENITOR_DN	BIP	-0.00704219	0.00572715	0.218841	21	0.195719	brain	PWAS	c7	0.218841	0.437612615	EFHD2,RMDN3,AMZ2,ANKRD16,PHLDA3,RGS14,SUN2,VCAN,MOCS2,SIK3,SERPINB8,ABHD12,STAT6,POR,RMDN1,TRAPPC5,PNPLA7,ADI1,GTDC1,PLIN3,FOLH1,BLOC1S2,FAIM
GSE6875_WT_VS_FOXP3_KO_TREG_UP	BIP	-0.00562456	0.0045736	0.218776	28	0.193825	brain	PWAS	c7	0.218776	0.437612615	PLEKHA2,GOLGA3,MOXD1,TARS3,DNAJC13,FDPS,PCMT1,AMZ2,EHD4,AKAP12,TRIM25,LSP1,LGALS1,NADK2,ATOX1,LLGL1,TNKS1BP1,BBS9,CARHSP1,ALCAM,TMOD3,SLC25A24,RETREG2,MANF,PITPNC1,CNN2
GSE7852_TREG_VS_TCONV_LN_UP	BIP	0.00630718	0.00512794	0.21871	20	0.373828	brain	PWAS	c7	0.21871	0.437612615	NDRG1,CORO2A,ITM2C,ERGIC1,TBC1D4,LRIG1,PBXIP1,ARHGAP21,SWAP70,ACOT11,RNPEP,GLRX,MPRIP,TMEM65,LMAN1,ZC2HC1A,ACOT7,CD274,LCLAT1,PON2,ANXA4,NT5E,NEU3,ENDOD1,UBASH3B,ACADSB
GOMF_LYASE_ACTIVITY	BIP	-0.00299218	0.00243497	0.219133	69	0.0396208	brain	PWAS	c5	0.219133	0.438057633	CD38,MGST2,CLYBL,PAICS,HACD2,CBS,CA8,GGCT,MLYCD,ETNPPL,PCBD1,ADCY9,DDTL,DDT,HSD17B4,RNASET2,FAHD1,ECI1,PCK2,UMPS,ILVBL,DGLUCY,ME3,UROS,CENPV,PLPP6,HMGCLL1,ASL,ALAD,L3HYPDH,GSTM4,KYAT1,ADCY3,ACO1,AUH,APIP,PISD,ME1,KYAT3,NAXD,MVD,ME2,SCLY,THNSL2,FAHD2B,HMGCL,MOCS1,ADSL,HACL1,CA4,APMAP,SRR,ECHDC1,GLO1,FECH,ECHS1
GSE3982_MAC_VS_NKCELL_UP	BIP	-0.00493723	0.0040196	0.219339	40	0.0654752	brain	PWAS	c7	0.219339	0.438319519	MGST2,ACSL1,ANXA5,CBR1,AMPD3,PCBD1,ABCG2,RMDN3,SLC2A5,CCDC6,GLRX,FER,HEBP1,APPL1,NUMB,PDXK,EPB41L2,VAC14,SLC25A13,GSN,CPM,AHNAK2,MYO5A,QPRT,IDH1,MSRA,QPCT,ACOT7,GNG12,PRDX3,CNDP2,PLIN3,MERTK,CYBRD1,STUM,HTATIP2,FGGY,CTSH
GSE40277_EOS_AND_LEF1_TRANSDUCED_VS_GATA1_AND_SATB1_TRANSDUCED_CD4_TCELL_DN	BIP	0.00777078	0.00632739	0.219403	16	0.308824	brain	PWAS	c7	0.219403	0.438319519	HEXA,GSTT2,GGT5,APPL2,DPY19L1,LMNB1,PAG1,MTHFD1,PTGFRN,DGLUCY,SLC39A6,RALY,DOC2A,MSRA,LYN,QPCT,ARHGAP39,ADD3,LRRC8A,FOCAD,MFSD6,TOR1AIP2,ITPR1,CAMKK2
GSE11961_FOLLICULAR_BCELL_VS_MARGINAL_ZONE_BCELL_DN	BIP	-0.00691574	0.00563215	0.219483	22	0.162355	brain	PWAS	c7	0.219483	0.438340494	TSPAN15,CAT,MXRA7,ENPP4,SLC7A8,KALRN,FSD1,ASL,HEBP2,CPM,CRPPA,CRAT,THSD7A,CFH,PRODH,ITGA6,SLC33A1,MANF,TEX264,TXNDC17,GLOD4,SULT1A1
GSE5589_UNSTIM_VS_180MIN_LPS_AND_IL10_STIM_MACROPHAGE_UP	BIP	0.00442687	0.00360612	0.219597	43	0.104285	brain	PWAS	c7	0.219597	0.438429338	ETFDH,GAK,PLEKHA2,CBR1,CASP9,ETFB,ALDH1B1,RAB8B,CPT2,CCDC6,CYB5R1,TMEM230,RRAS2,CRELD2,CAST,ADCK1,FPGT,DCAKD,CTNND1,RRAS,ACSS1,ABHD12,GMPR,CTBS,MEAK7,AKR1B1,SLC1A4,NAP1L4,MTAP,LIMK1,ANO6,MAN2C1,ACAA2,SCLY,RPE,C3orf33,STK24,COMTD1,ASPA
GSE21063_WT_VS_NFATC1_KO_3H_ANTI_IGM_STIM_BCELL_UP	BIP	-0.00484675	0.00395309	0.220174	29	0.161663	brain	PWAS	c7	0.220174	0.439442221	ALDH1A3,NUDT6,VAMP1,ANKRD16,NLRX1,RASGRP1,GLRX,MBLAC2,ATOX1,PRKAR2B,EPHX1,SCRN2,PPP3CC,DGLUCY,GPNMB,SERPINB8,IBA57,PTPRK,SLC20A2,RFTN1,CASP1,BPHL,ASS1,SNX1,ADPRHL1,DGKA,TBCD
GSE5503_LIVER_DC_VS_PLN_DC_ACTIVATED_ALLOGENIC_TCELL_DN	BIP	-0.00760093	0.00620069	0.220266	21	0.0694939	brain	PWAS	c7	0.220266	0.439486764	PARL,HSP90B1,MFSD11,DDI2,PNKD,EXOG,PLEKHA1,ELP1,SCIN,NUBP2,EMB,MPP7,FAM91A1,OPA1,FUCA2,MYO5A,QRSL1,SYNJ2,SERAC1,PNPLA7,MTMR6,FKBP1A,SLK,ATAD1,CCDC93,SLC33A1,ENDOD1
GOBP_RAS_PROTEIN_SIGNAL_TRANSDUCTION	BIP	-0.00696853	0.00568851	0.220568	42	0.187733	brain	PWAS	c5	0.220568	0.439563027	CDH13,RAPGEF2,RASGRF1,RRAS2,RASGRP1,CTNNAL1,GNA13,DBNL,ARHGAP44,BCR,RASGRF2,RASA1,IQSEC3,DENND4C,FARP2,TAX1BP3,RRAS,ARFGEF2,RAP2A,ARHGAP1,MADD,HRAS,EPS8L2,RDX,GIT2,ARHGEF25,RAB15,RIT2,NKIRAS1,ARHGEF12,IQSEC1,EPHB2,FBP1,SCAI,ROCK2,RASAL1,LIMK1,RAB4B,RALB,KANK2,ROBO1,CFL1,GNA12,PLD1,RASA2,MRAS,CRK
GSE17721_LPS_VS_PAM3CSK4_1H_BMDC_DN	BIP	-0.00594911	0.0048565	0.220583	21	0.304335	brain	PWAS	c7	0.220583	0.439563027	TRIM2,NDRG1,SRXN1,DNAJC13,KCNN3,PLSCR1,DGKG,PNPO,EPB41L2,CADPS2,CHMP1A,PDE1B,ARHGAP1,ASL,ARHGEF12,TDRD7,ICAM1,GLB1,FAS,GPN2,RASA2,FN3K,SLC7A6,HIP1R
GSE20151_CTRL_VS_FUSOBACT_NUCLEATUM_NEUTROPHIL_DN	BIP	-0.00539752	0.00440456	0.22041	29	0.115801	brain	PWAS	c7	0.22041	0.439563027	GABRB1,MGST2,ANXA5,NANS,GLRX3,CORO7,CDS2,ODR4,CAMLG,H1-0,LARS1,SCAMP1,SDC4,ITGA2,PEF1,GUK1,CALCOCO1,GNPAT,USP15,THUMPD1,SLC25A24,SYNJ1,IFIT5,NQO2,CA4,CNN2,TXNL4A
GSE43955_1H_VS_60H_ACT_CD4_TCELL_UP	BIP	0.00544933	0.00444838	0.22057	25	0.228638	brain	PWAS	c7	0.22057	0.439563027	GUF1,RAB24,TXNRD1,RETSAT,ALDH9A1,NUDCD2,RTF2,ATOX1,RABGGTA,TRPV2,PRDX5,SLC39A6,ALCAM,PCNT,RNH1,GSN,CISD1,ARHGEF25,RPA2,CNN3,TPMT,TOR1AIP2,RTN4,MAPRE1,GIPC1,EPRS1,PSMB4
GOBP_PEPTIDYL_LYSINE_MODIFICATION	BIP	-0.00746587	0.00609689	0.220749	19	0.0903598	brain	PWAS	c5	0.220749	0.439754878	ZMPSTE24,LIAS,STX1A,PBXIP1,SIRT5,N6AMT1,HINT1,FLCN,GCSH,SMYD5,VPS33B,VIPAS39,RUVBL1,DIP2A,SIRT3,POR,H1-2,H1-3,DIP2B,HINT2,TTLL12,WBP2,YEATS4,UBA2,EEF1AKMT1
GSE4984_LPS_VS_VEHICLE_CTRL_TREATED_DC_DN	BIP	-0.00658345	0.00537713	0.220823	26	0.165201	brain	PWAS	c7	0.220823	0.439763392	STK39,SYNE1,BNIP1,LRIG1,ASAP1,ATP2B4,MICAL3,EMB,PPP2R5C,IQGAP1,PRKCD,TMX4,PDE1B,SNX30,CCDC92,MYO5A,COTL1,SLC1A4,GALM,GTDC1,CD82,KATNAL1,CORO1C,PLEKHA5,PLXND1
GSE32986_CURDLAN_LOWDOSE_VS_CURDLAN_HIGHDOSE_STIM_DC_UP	BIP	0.0048515	0.00396318	0.220898	36	0.186334	brain	PWAS	c7	0.220898	0.439773891	MCTP1,ACOX3,CNPY4,MFSD11,RELL1,ECH1,ETHE1,WDSUB1,COA6,TMEM230,RGS14,CAST,MDP1,ITGB2,GPD1L,TMEM65,ACOT13,ABHD12,SURF1,RELCH,ACAP2,DIP2B,TMCC2,LGALS8,MESD,ITGA6,MERTK,ARHGAP25,RAPH1,PSPH,KIAA0513,PPP1R12C,ERLIN1
GOBP_LEUKOCYTE_MIGRATION	BIP	0.0056761	0.00464097	0.221314	31	0.0661582	brain	PWAS	c5	0.221314	0.440463048	LBP,MYH9,STK39,C1QBP,CD200,MIF,DDT,OXSR1,SWAP70,STK10,FER,THBS4,ADA,ITGA2,BCR,SIRPA,ITGB2,PLCB1,ADD2,LGALS3,MAPK3,PTK2B,LYN,SCG2,PDE4B,JAM2,ADAM10,ICAM1,ANO6,ECM1,PIK3CD,ITGA6,CXADR,CNN2,PREX1,MIA3,CRK,PLEC
GOBP_NEURON_DEATH	BIP	-0.00422781	0.00345884	0.221586	46	0.168863	brain	PWAS	c5	0.221586	0.440625347	SLC7A11,WFS1,SLC1A1,TRIM2,OXR1,CASP9,PRKN,ARL6IP5,CD200,RRAS2,BID,TIGAR,SOD2,RASA1,CHMP4A,ITGB2,CHL1,GPX1,PSEN1,ATP13A2,GPNMB,NCOA7,AARS1,NENF,SARM1,HRAS,DCC,MEAK7,PTK2B,ENDOG,SNX6,RAB29,CAPN2,HDGF,LANCL1,CTSZ,FAS,FAIM2,PLXND1,BNIP3,DPYSL4,NQO1,DIABLO,SERPINF1,ITGAM,GFER,INPP5A,SNCG
GOCC_TRANSFERASE_COMPLEX_TRANSFERRING_PHOSPHORUS_CONTAINING_GROUPS	BIP	0.00851892	0.0069708	0.221675	14	0.754697	brain	PWAS	c5	0.221675	0.440625347	VAC14,RPAP1,ERC1,STING1,PFKP,PRKAR2B,PFKM,SMCR8,PRKAR2A,PFKL,TRAF3,MMS19,PIK3CD,MYO6
GSE20366_TREG_VS_TCONV_DN	BIP	-0.00587683	0.00480707	0.221504	23	0.0367017	brain	PWAS	c7	0.221504	0.440625347	DOCK5,NUB1,PPM1K,DGKE,ARSB,ALDH7A1,PLCXD3,PAG1,SPR,NMT1,GCLC,DENND4C,SLC39A6,RPL13,LGALS3,ANKMY2,ADO,SCRN3,DMAC2L,EHD3,MECR,PLPP3,MYO6,ACSS1,PITPNC1,HLA-A
GSE23505_UNTREATED_VS_4DAY_IL6_IL1_IL23_TREATED_CD4_TCELL_UP	BIP	0.00587227	0.00480455	0.221621	28	0.18311	brain	PWAS	c7	0.221621	0.440625347	NT5DC3,PDE2A,RELL1,GSTT2,WASHC4,FNBP1,IGF2R,RIPK2,FLCN,ALG11,EARS2,TOM1,TIMM9,CDC37L1,PLGRKT,ERO1A,CTPS1,RFTN1,WIPF1,MTPAP,GNAQ,CD82,BAG5,FAM185A,NT5C3A,HLA-B,CAPN5,PANK4,HLA-G
GSE3982_EOSINOPHIL_VS_MAST_CELL_DN	BIP	-0.00446903	0.00365958	0.222015	41	0.20254	brain	PWAS	c7	0.222015	0.441162131	HSD17B12,SORBS1,AKR7A2,GSTT2,CLASP1,FAM171A1,MCUR1,N6AMT1,ASNS,CAMLG,CANX,NIPSNAP1,CAST,GNPDA1,DCAF6,PFAS,UMPS,CSE1L,SSBP1,GMPR,AKR1B1,BTN2A2,APIP,PDHX,CDK18,RRM1,MANF,CHCHD2,VAT1,IARS2,RPA1,CTSH,AP2A2
GSE5503_LIVER_DC_VS_SPLEEN_DC_ACTIVATED_ALLOGENIC_TCELL_UP	BIP	0.00471901	0.00386512	0.222115	40	0.208985	brain	PWAS	c7	0.222115	0.441221828	MCTP1,PPA2,GAK,PLCG1,HSD17B12,AARS2,SLC7A8,CARMIL1,ADA,ABLIM3,BCR,ALDH7A1,SIRPA,DNM1,DGKG,HEBP1,PDXK,PLXNB2,S100B,CPM,SCRN3,GSTM2,ADI1,AK4,FAH,PLIN3,HDGF,ADSL,MYO1D,GALK1,TTYH3,ABHD11,CAPN5,ARL2,TXNL4A
GSE17974_IL4_AND_ANTI_IL12_VS_UNTREATED_24H_ACT_CD4_TCELL_DN	BIP	0.00951691	0.00779897	0.222359	14	0.29373	brain	PWAS	c7	0.222359	0.441289557	ANXA3,MX1,VWA5A,PRTFDC1,PLSCR1,ANXA2,TYMP,GIMAP4,TDRD7,PDE4B,OAS1,IFIT2,PGM2L1,SLC27A2
GSE19825_NAIVE_VS_DAY3_EFF_CD8_TCELL_DN	BIP	-0.00488785	0.00400467	0.222261	30	0.578421	brain	PWAS	c7	0.222261	0.441289557	ANXA6,PLEKHA2,NANS,GARS1,HTT,PGM2,BID,BLVRA,LGALS1,IFI30,MICAL1,CTSB,ANXA2,WDR6,PGP,DCPS,VWA8,SURF1,MAPK3,XPNPEP1,TBC1D13,RPA2,FXN,ACP1,RETREG2,DUSP19,RTCA,PLEC
GSE6674_ANTI_IGM_VS_ANTI_IGM_AND_CPG_STIM_BCELL_UP	BIP	0.00456701	0.00374218	0.222307	42	0.713649	brain	PWAS	c7	0.222307	0.441289557	CAT,HEXB,TAPBPL,IVD,PBXIP1,GDI2,TRIM25,LSP1,GLRX,GRAMD2B,EPHX1,PIP4K2A,ACTN1,CPT1A,PMM2,PPP2R5A,AK3,MKRN1,ESYT2,FAM221A,ADD3,LCMT1,HSDL2,AP5M1,THTPA,LZTFL1,TSTD1,PGM2L1,ERLEC1,HACL1,NEU3,FAS,MRPL9,AKR1A1,DGKA,SORD,HIP1R
GSE22229_UNTREATED_VS_IMMUNOSUPP_THERAPY_RENAL_TRANSPLANT_PATIENT_PBMC_UP	BIP	0.00488162	0.004009	0.223352	24	0.0542142	brain	PWAS	c7	0.223352	0.443120813	COMT,STK39,RGS12,DOCK5,AGPAT4,SYN3,SORBS1,LHPP,LYRM9,MKRN1,CAP2,QPRT,INPP5E,PLSCR4,C3orf33,SERPINB9,LIPA,PITPNC1,THEM4,HLA-B
GSE14308_TH1_VS_TH17_UP	BIP	-0.00579609	0.00476083	0.223431	23	0.130651	brain	PWAS	c7	0.223431	0.44313815	NAAA,TMEM51,HSD17B12,PCMT1,NEK4,RWDD1,DCAKD,ATP23,RAP2A,MRS2,CCDC92,WARS1,IDH3A,MFSD6,ACTR3B,CAPN2,LGALS8,BCAN,MESD,DCUN1D2,RPE,MRM3,PHGDH,COQ7,HLA-G
GOCC_MICROTUBULE_ASSOCIATED_COMPLEX	BIP	-0.00936219	0.00769347	0.223642	14	0.0553227	brain	PWAS	c5	0.223642	0.443277842	KIF3A,NUDCD3,MAP1S,DNAL1,EML1,STAU1,EML2,MAP4,CLIP2,KIF21B,KATNAL1,ACTR1B
GSE33424_CD161_HIGH_VS_NEG_CD8_TCELL_DN	BIP	0.00587185	0.00482468	0.223587	15	0.559376	brain	PWAS	c7	0.223587	0.443277842	CBR1,C11orf54,ADA,CUTA,MRPL54,PFKP,CMC2,ACTN2,IDNK,SRI,PSAT1,LPIN1,RBP1,PDK1,MYO6,PSPH,FAS,HLA-A
GOBP_MEMBRANE_DOCKING	BIP	-0.0097972	0.00805288	0.223753	19	0.0814743	brain	PWAS	c5	0.223753	0.443358521	STX7,STX1A,RAB8B,RAB3C,STX6,EXOC6B,RAB7A,ESYT2,STX2,RAB15,UNC13C,NDRG4,STX17,SNPH,ICAM1,RAB3B,RALB,RAB3D,VAPB,SYT1,STX4,EXOC6
GOBP_REGULATION_OF_SUPRAMOLECULAR_FIBER_ORGANIZATION	BIP	-0.00518831	0.00426762	0.224084	49	0.127703	brain	PWAS	c5	0.224084	0.443874933	SYNPO2,ARPIN,CRYAB,BIN1,PRKN,ADD1,CLASP1,SWAP70,WASHC4,SCIN,LMOD1,DBN1,DBNL,FER,CARMIL1,PICK1,SDC4,MAP1S,RASA1,PRKCD,HCLS1,NAA80,GPX1,PSEN1,PPM1F,SORBS3,ADD2,GMFB,RHPN2,GSN,RDX,TMOD3,PTK2B,ACTN2,CAPG,ADD3,EML2,WASHC2C,GBA2,SPTB,ROCK2,CFL2,SSH1,LIMK1,CCDC88A,DLG1,NCK1,CLASP2,ASAP3,PAK1,TBCD,SLC39A12,ARL2,HIP1R
GSE10500_ARTHRITIC_SYNOVIAL_FLUID_VS_HEALTHY_MACROPHAGE_UP	BIP	-0.00712123	0.00585945	0.224236	18	0.0616223	brain	PWAS	c7	0.224236	0.444036563	QDPR,TXNRD1,RELL1,AGPAT4,CPT2,GNA13,RAB7A,GPD1L,ERO1A,CPM,SUCLG2,LPIN1,PSMB9,RRM1,MVD,LANCL1,LYRM2,CNPY2,TXNL4A
GSE22611_NOD2_TRANSD_VS_CTRL_TRANSD_HEK293_MDP_STIM_2H_UP	BIP	-0.0065727	0.00540904	0.224315	20	0.322019	brain	PWAS	c7	0.224315	0.44405358	ACSF2,EOGT,PLEKHA1,MTRR,BHMT,BAIAP3,INA,EPHX1,AKR1C3,SSBP1,OPA1,CCDC92,CYB5R3,SCRN3,GNG12,THTPA,THSD7A,SLC5A6,MCF2L,CCZ1B,ACADSB
GOBP_CONNECTIVE_TISSUE_DEVELOPMENT	BIP	-0.0097063	0.0079907	0.224481	17	0.0587077	brain	PWAS	c5	0.224481	0.444242757	ANXA6,ZMPSTE24,CBS,PBXIP1,SCIN,SH3PXD2B,FTO,LNPK,DHRS7B,HRAS,MAPK3,POR,EFEMP1,ECM1,SNX19,SMPD3
GOBP_TISSUE_HOMEOSTASIS	BIP	-0.00620512	0.00511042	0.224668	28	0.0883394	brain	PWAS	c5	0.224668	0.444473361	CD38,CLCN3,SLC1A1,AKT3,STK39,ABCC8,PRKCA,HOMER2,LPCAT1,HOMER1,PBLD,IQCB1,NKIRAS1,PTK2B,SH3GL2,JAM2,OAS1,TUB,RAB3D,LYZ,CXADR,P2RX7,UBASH3B,PRDX1,VCL,CTSH
GOBP_PHOSPHOLIPID_METABOLIC_PROCESS	BIP	-0.00409971	0.00337899	0.225016	71	0.195931	brain	PWAS	c5	0.225016	0.445022236	NAAA,ENPP6,DGKQ,PLCG1,ABCA8,HEXB,ACP6,AGPAT4,PMVK,FDPS,PIP5KL1,PLCD1,CDS2,PLSCR1,DGKE,ISYNA1,LPCAT1,HDHD5,GDE1,DGKG,IMPA1,FABP3,PIP4K2A,MTMR10,PRKCD,PGS1,PCYT1A,AGPAT3,PGP,LPCAT2,PLCB1,PLCB3,VAC14,DHRS7B,PLPP6,EFR3A,ABHD12,OSBPL8,PIP4K2C,GDPD1,IDH1,DGKB,PON1,SYNJ2,SERAC1,GNPAT,PLA2G4C,PNPLA7,MTMR6,INPP5E,PISD,MVK,SYNJ1,LCLAT1,CAPN2,PIK3CD,PLPP3,GGPS1,MVD,INPP4A,PTPMT1,TAMM41,SLC44A2,PLD2,PLD1,GPX4,ABHD6,BPNT1,DGKA,INPP5A
GOBP_GLIOGENESIS	BIP	-0.00987691	0.00814209	0.225104	27	0.20403	brain	PWAS	c5	0.225104	0.445056717	NDRG1,BIN1,HEXB,ABCC8,RRAS2,PICK1,MAP2K1,PSEN1,RRAS,SLC7A5,TENM4,MAPK3,PTK2B,LYN,SCRIB,PLEC,TSPO,UFL1,SYNJ1,CNTN2,PLPP3,RTN4,OPALIN,TSPAN2,GAP43,BNIP3,PHGDH,ASPA
GSE15271_CXCR4_POS_VS_NEG_GC_BCELL_UP	BIP	0.00616308	0.00508154	0.225193	23	0.24384	brain	PWAS	c7	0.225193	0.445093153	HSPA4L,CD200,THNSL1,AP1G1,CYB5R1,NDUFAF2,PMPCB,DGKG,GRWD1,DCAKD,NMT1,PDXK,MRPL10,ATL3,NUDT19,ALAD,OLA1,AMPD2,AK4,PRDX3,LDHA,MECR,APRT,BCS1L,DDX18,ENDOD1,NOLC1,ADK
GSE13485_CTRL_VS_DAY3_YF17D_VACCINE_PBMC_DN	BIP	-0.00598028	0.0049352	0.225604	29	0.379228	brain	PWAS	c7	0.225604	0.445486671	IGFBP7,IMMT,DNAJC13,MX1,AKR7A2,PLSCR1,TOR1B,BLVRA,DECR1,FGD4,MTHFD1,SCO2,VIPAS39,PMM2,SAMD4A,MEGF9,RIOX2,MYOF,FBXO6,BPHL,CNDP2,OAS1,ADAR,IFIT2,FMNL2,RPE,TNS3
GSE30971_CTRL_VS_LPS_STIM_MACROPHAGE_WBP7_HET_4H_UP	BIP	-0.00649605	0.00535978	0.225512	25	0.288791	brain	PWAS	c7	0.225512	0.445486671	RLBP1,RELL1,ERGIC1,AGPAT4,NAGA,TXNDC5,WASHC4,TRNT1,GDI2,AKAP12,GRAMD2B,PFAS,PIP4K2A,ALDH3A2,FAM118B,LRP4,CPM,OXNAD1,SEC23IP,CNDP2,NRDC,SSH2,PRKCB,PSPH,RASA2,CUL2,EPRS1,MIA3
GSE6875_TCONV_VS_TREG_DN	BIP	-0.00556692	0.00459405	0.225602	33	0.107368	brain	PWAS	c7	0.225602	0.445486671	ACSL1,PTPN1,CBR3,ETFB,KCNN3,IFI30,ATIC,PLXNA1,TIMM44,KANK3,PEPD,LIN7B,RUVBL1,ALAD,HEBP2,GOT2,UQCR10,PON1,CAPG,ELAPOR1,LDHA,ACTR3B,PLIN3,TUBA8,TUB,CXADR,SYT1,SLC39A12,PLEC
GSE3691_IFN_PRODUCING_KILLER_DC_VS_PLASMACYTOID_DC_SPLEEN_DN	BIP	-0.00707192	0.00584027	0.225938	28	0.0724924	brain	PWAS	c7	0.225938	0.446006562	TMA16,PPA1,HLCS,CNRIP1,PPIH,NSUN2,N6AMT1,ELP1,BID,NCAM1,VCAN,PLXNA1,SCRN1,TIMM9,LRPPRC,WARS1,SLC17A6,TRAPPC4,CD274,PRDX3,L2HGDH,RASAL1,DDX18,SERPINB9,GAMT,SNF8,THRAP3
GOBP_POSITIVE_REGULATION_OF_MRNA_METABOLIC_PROCESS	BIP	-0.0089669	0.00741277	0.226411	15	0.562792	brain	PWAS	c5	0.226411	0.446800431	NT5C3B,FTO,TTC5,TNKS1BP1,ZC3HAV1,SAMD4A,DCPS,DIS3L2,RIDA,ROCK2,PNPT1,RBMXL1,DHX36,THRAP3
GSE21670_TGFB_VS_TGFB_AND_IL6_TREATED_CD4_TCELL_DN	BIP	-0.00655554	0.00542167	0.22661	26	0.630491	brain	PWAS	c7	0.22661	0.447053259	ACOX3,MYH9,GFM2,NUB1,NUDCD2,GRAMD2B,ATIC,NT5C2,AP4E1,LNPK,STAU1,ANXA11,PNPLA7,CRLF3,ALDH4A1,NSUN4,EPB41,STIM1,KATNAL1,SDHAF4,HID1,PPIE,SLC41A3,HLA-DRB1
GOBP_REGULATION_OF_PLATELET_ACTIVATION	BIP	0.0123545	0.0102255	0.22697	11	0.502798	brain	PWAS	c5	0.22697	0.447343684	PRKCA,HRG,PRKCD,VPS33B,ABAT,LYN,GNAQ,PRKG1,EMILIN2,UBASH3B
GSE27786_CD4_TCELL_VS_ERYTHTROBLAST_DN	BIP	-0.00788181	0.00652185	0.226845	17	0.442619	brain	PWAS	c7	0.226845	0.447343684	NFXL1,HSPA4L,PHYHIP,NUP93,WIPI1,GAS7,VCAN,MPP3,DNM1,AHSG,WIPI2,PFKM,DNAL1,SHPK,ARHGEF12,MVK,DNAJB4,PEX5L,MINDY1,TIMM50,CCDC90B
GSE40685_NAIVE_CD4_TCELL_VS_TREG_DN	BIP	-0.00395817	0.00327608	0.226969	39	0.0613142	brain	PWAS	c7	0.226969	0.447343684	MGST2,ATP8A1,FAM120B,HEXA,SLC14A1,AGL,SUCLG1,TBC1D4,ACP6,MX1,LRIG1,THNSL1,TESC,PFKM,PGS1,PTGFRN,NTPCR,CSTB,PNPO,D2HGDH,CUL9,DIS3L2,CRPPA,ANKMY2,ARHGAP39,SYNJ2,GTDC1,GGPS1,CCS,ARHGAP25,FARSB,C3orf33,LUZP1,ADK,STX4
GOBP_FOCAL_ADHESION_ASSEMBLY	BIP	-0.0115157	0.00953791	0.227294	19	0.10361	brain	PWAS	c5	0.227294	0.447842317	LIMS1,MACF1,SORBS1,CLASP1,SDC4,ITGA2,BCR,DUSP3,HRG,ACTN1,PPM1F,PTPRK,PTK2B,ACTN2,ROCK2,SLK,CORO1C,PEAK1,CLASP2,VCL
GSE36078_WT_VS_IL1R_KO_LUNG_DC_DN	BIP	0.00519929	0.00430889	0.227569	33	0.112872	brain	PWAS	c7	0.227569	0.448244123	ART3,ANXA6,PAICS,TBC1D1,TARS3,NIF3L1,TBC1D10A,SUSD2,TXNDC5,EEF1E1,LGALS1,GRAMD2B,PELO,PBLD,CACNA2D2,LARS2,ALAD,TMOD3,SMIM8,PYCR3,RCN1,RPA2,APIP,EFEMP1,CLCC1,PLEKHB1,MYO6,DNAJB4,NCEH1,SERPINB1,HID1,PREX1,NXN
GOCC_CLUSTER_OF_ACTIN_BASED_CELL_PROJECTIONS	BIP	0.0076767	0.00636655	0.2279	22	0.136777	brain	PWAS	c5	0.2279	0.448755948	SLC7A11,MYH9,ABCG2,HOMER2,GNA13,SCIN,ACTN1,FLNB,PLS1,EPS8L2,ADD3,MYO1B,SLC5A6,CYBRD1,MYH14,MYO1D,DOCK4,GNA12,CA4,ACE,DCXR,PLEC
GSE15930_STIM_VS_STIM_AND_IFNAB_72H_CD8_T_CELL_DN	BIP	-0.00556184	0.00461353	0.227991	33	0.171736	brain	PWAS	c7	0.227991	0.448795018	TBRG4,RFK,COQ9,PPIH,SCAMP1,PMPCB,PIP4K2A,GFRA1,ABCB8,TSFM,CISD1,CTSC,OGFOD2,LRPPRC,LACTB2,ASAH1,ROCK2,THUMPD1,PGM1,NRCAM,FKBP5,STAM2,MIX23,RMND1,DNAJB1,MRPL9,REEP6,NUDT5,BPNT1,MTARC2
GSE39820_IL1B_IL6_VS_IL1B_IL6_IL23A_TREATED_CD4_TCELL_UP	BIP	-0.00540028	0.00448406	0.228463	29	0.0912775	brain	PWAS	c7	0.228463	0.449524245	DDHD1,SV2C,RASGRP1,SUN2,NNT,HOOK1,PPP3CC,AKR1C3,MYOM2,CTPS1,MGST1,CNN3,EML4,MYO6,LANCL2,NCEH1,RAB37,C3orf18,PITPNC1,P2RX7,HLA-B,MTARC1,ERLIN1
GSE45739_UNSTIM_VS_ACD3_ACD28_STIM_NRAS_KO_CD4_TCELL_DN	BIP	-0.00698929	0.00580399	0.228504	23	0.201778	brain	PWAS	c7	0.228504	0.449524245	ATP8A1,SPARCL1,EFHD2,MXRA7,GAS7,RRAS2,DBN1,HOMER1,COLGALT2,NUAK1,CACNA2D2,PTPRK,TTC38,GTDC1,SCCPDH,DYSF,MYO6,NT5E,APMAP,PLXND1,ACOX2,ITGAM,GYG1,HLA-A
GOMF_FATTY_ACID_BINDING	BIP	0.00705315	0.00586005	0.228745	17	0.754639	brain	PWAS	c5	0.228745	0.449858034	ACOX3,ADH5,RBP7,SCP2,FABP6,FABP3,CYP4F11,RIDA,CRABP1,GSTM2,RBP1,FABP1,GSTP1,ACOX2,DBT
GSE1925_3H_VS_24H_IFNG_STIM_IFNG_PRIMED_MACROPHAGE_UP	BIP	-0.00415607	0.00345428	0.228913	35	0.52364	brain	PWAS	c7	0.228913	0.450048096	MAPK10,NEK1,RELL1,SUCLG1,RETSAT,GALT,PTGR1,SBF2,MCCC1,TMEM230,KIF3A,GLRX,HARS1,TSEN15,PFKM,ACYP1,IQGAP1,TRPV2,S100A13,NKIRAS1,NMRK1,XPNPEP1,DHRS7,FBP1,DPP7,APIP,TPMT,FAH,ITGA6,RAB3D,NIPSNAP2,CXADR,VCL,GFER,AGRN,PAWR
GOMF_MODIFICATION_DEPENDENT_PROTEIN_BINDING	BIP	-0.00826813	0.00687886	0.229378	12	0.120323	brain	PWAS	c5	0.229378	0.450122387	AGL,JMJD7,UBQLN4,OTUD7A,TOM1,ZZEF1,LYN,USP15,TTLL12,CHD1L,CARM1,YEATS4,MINDY1,WDR81
GOMF_PENTOSYLTRANSFERASE_ACTIVITY	BIP	-0.00627002	0.00521446	0.229198	17	0.118795	brain	PWAS	c5	0.229198	0.450122387	ART3,POGLUT1,PPAT,PRTFDC1,SIRT5,POGLUT3,UMPS,TYMP,ZC3HAV1,SIRT3,QPRT,PNP,MTAP,APRT
GSE20366_EX_VIVO_VS_HOMEOSTATIC_CONVERSION_TREG_UP	BIP	-0.00609378	0.00506854	0.229256	24	0.271002	brain	PWAS	c7	0.229256	0.450122387	MSMO1,HSPA4L,HTT,NAGA,ACOT11,TOR1B,HOMER1,BAIAP3,RIMOC1,WIPI2,TBC1D17,STAU1,NUDT19,SUCLG2,CDA,EPHB2,ICAM1,LCLAT1,PGM2L1,PDK1,THNSL2,RMND1,NEU3,SMG6,AGRN
GSE3994_WT_VS_PAC1_KO_ACTIVATED_MAST_CELL_DN	BIP	-0.00431781	0.00359127	0.229245	40	0.754957	brain	PWAS	c7	0.229245	0.450122387	MRPL1,CA8,PNMA2,NUB1,CD200,ENPP4,GSTT2,ATIC,EMB,SLC15A2,AGPAT3,CALU,BBS9,FUCA2,ESYT2,GSN,MSRA,PTK2B,RFTN1,LDHD,TERF2IP,SLC17A6,DNAJA4,RMC1,GALC,UBE3B,PSMF1,TYK2,CLCC1,STIM1,SNX1,LAMA1,CPNE1,SEC24C,EXOC6
GSE4142_NAIVE_VS_MEMORY_BCELL_UP	BIP	-0.00668986	0.00556205	0.229066	23	0.244824	brain	PWAS	c7	0.229066	0.450122387	PTPRN2,NT5DC3,PLCG1,VAMP1,STX1A,KCNN3,CCDC6,AMZ2,ERC1,DNAL1,GMFB,CRAT,ACTR3B,LGALS8,SCN4B,TSPAN2,KIAA0513,ACE,CPNE1,F3
GSE9650_NAIVE_VS_EXHAUSTED_CD8_TCELL_DN	BIP	-0.0042738	0.00355569	0.229379	30	0.130925	brain	PWAS	c7	0.229379	0.450122387	ACSL1,TGM2,SCRG1,EFHD2,VAMP5,IMMT,ANXA3,PLSCR1,GDAP1,CANX,ADA,RASGRF2,DOCK7,CHL1,TNKS1BP1,CRYZ,S100A13,KHK,RPA2,GSTM1,GSTM3,AUH,DPP7,EFNB3,CFH,CCDC93,MYO6,SYT1,ACADVL,NQO1,PAWR
GOBP_MICROTUBULE_CYTOSKELETON_ORGANIZATION_INVOLVED_IN_MITOSIS	BIP	-0.00844167	0.0070291	0.229766	19	0.0427041	brain	PWAS	c5	0.229766	0.450181473	CHMP7,HTT,CLASP1,SUN2,MAP1S,CHMP4A,NUDC,EML1,CHMP1A,PCNT,FSD1,RMDN1,UBXN2B,PTPA,GPSM1,NUMA1,MAP4,CHMP3,CLASP2,MAPRE1,PDCD6IP
GOBP_REGULATION_OF_CELL_MORPHOGENESIS	BIP	0.00668558	0.00556607	0.2297	42	0.341433	brain	PWAS	c5	0.2297	0.450181473	LIMS1,ZMPSTE24,MYH9,ARPIN,DOCK5,C1QBP,PRKN,HEXB,MACF1,DIAPH1,FAM171A1,GNA13,DBN1,DBNL,CARMIL1,MYH10,RASA1,PLXNA1,ITGB2,FGD4,PLXNB2,RDX,PTK2B,EPHB2,WASHC2C,SEMA4D,RASAL1,CNTN2,PLXNA2,EPB41,CORO1C,FMNL2,MYH14,MELTF,DLG1,CFL1,GNA12,PLXND1,P4HB,PREX1,DHX36,CRK
GOBP_REGULATION_OF_VACUOLE_ORGANIZATION	BIP	-0.00889477	0.00740276	0.229539	16	0.140544	brain	PWAS	c5	0.229539	0.450181473	WIPI1,CHMP4A,PIP4K2A,ANXA2,SMCR8,RAB5A,SNX30,PIP4K2C,ELAPOR1,SCFD1,TREX1,RALB,RAB3GAP2
GSE31622_WT_VS_KLF3_KO_BCELL_DN	BIP	-0.00563597	0.00469168	0.229646	20	0.0300774	brain	PWAS	c7	0.229646	0.450181473	SLC7A11,TMA16,SORCS2,TMEM51,PTPN1,HTT,ADD1,BCL2L13,MAP1S,FBXL18,UMPS,GART,HDHD3,STMN4,SLC17A6,C9orf64,CRLF3,TPP2,GGPS1,MFF,DCXR,NOLC1
PRC2_SUZ12_UP.V1_DN	BIP	-0.00847	0.0070498	0.229576	14	0.11077	brain	PWAS	c6	0.229576	0.450181473	PRKN,SYN3,EPHX2,LMOD1,LPCAT1,CACNA2D2,KALRN,DCC,PYCR3,SLC4A8,BPNT1,SLC7A6
GSE27786_NKCELL_VS_NKTCELL_DN	BIP	0.00549791	0.00457949	0.229926	26	0.0482331	brain	PWAS	c7	0.229926	0.450355057	CD38,NUDT6,SV2C,MIF,NSUN2,SDHA,FAM172A,NOP56,THEMIS,EARS2,MTHFD1,SHMT1,PRKAR2A,WDR6,PDLIM2,USP7,CENPV,PCNT,MRI1,ADI1,FXN,FOCAD,LANCL1,PDK1,SLC5A6,PDE1A,CFL1,PHGDH
GSE21379_WT_VS_SAP_KO_CD4_TCELL_DN	BIP	0.00557206	0.00464361	0.230162	34	0.296382	brain	PWAS	c7	0.230162	0.450677347	CD38,ENPP6,CAMK1G,RRM2B,CAT,DCK,ETHE1,GSTT2,GAS7,RRAS2,CTNNAL1,GFRA1,NUAK1,CMC2,GPD1L,HDDC3,GIMAP4,HMGCLL1,CPM,CACNA2D1,QRSL1,CHORDC1,PLPP3,SCN4B,PRKCB,PXK,BCAT1,INPP5A
GSE22886_TH1_VS_TH2_12H_ACT_UP	BIP	-0.00605361	0.00504845	0.230489	25	0.368231	brain	PWAS	c7	0.230489	0.451037581	ANXA5,RPAP1,PLSCR1,DBN1,TST,COQ6,BCR,EPHX1,APPL1,NUMB,PLXNB2,TRAF3,BBS9,TRPM3,HRAS,RIOX2,RDX,C2CD2,MPZ,KIF21B,FGGY,ASRGL1,ACADSB,CTSH
GSE2706_2H_VS_8H_R848_STIM_DC_DN	BIP	-0.00615883	0.0051362	0.230489	24	0.793118	brain	PWAS	c7	0.230489	0.451037581	SLC7A11,TBC1D4,NOPCHAP1,LMNB1,ASNS,ADA,GNG8,CES1,TXN,RDX,RIT2,WARS1,SH3GL2,NIPSNAP3B,FSD1L,PSAT1,TDRD7,USP15,PNPT1,ARHGAP25,DOCK4,TNS3,NT5C3A
GSE14308_TH1_VS_NAIVE_CD4_TCELL_DN	BIP	0.00700757	0.00584698	0.230724	22	0.157945	brain	PWAS	c7	0.230724	0.451357403	RRM2B,DDHD1,PPM1K,EMC1,DGKE,COQ6,STX6,DHRS4,HOOK1,ACYP1,SHMT1,OSBPL11,LDHD,DDX5,CHORDC1,UBE3B,OAS1,PLEKHB1,TNS3,GANAB,MTARC2,CRK,THRAP3
GSE13547_CTRL_VS_ANTI_IGM_STIM_BCELL_12H_UP	BIP	-0.00758343	0.0063302	0.230926	17	0.123989	brain	PWAS	c7	0.230926	0.451574162	CPOX,TXNRD1,CORO2A,PTGR1,LSP1,LMNB1,ANXA2,CPT1A,CALU,MYO5A,DUT,RRM1,FKBP5,ANXA4,SLC44A2,ITGAM
GSE26351_UNSTIM_VS_BMP_PATHWAY_STIM_HEMATOPOIETIC_PROGENITORS_DN	BIP	0.00628743	0.00524896	0.230978	24	0.017227	brain	PWAS	c7	0.230978	0.451574162	NECAB2,HTT,TAPBPL,HLCS,ELAC2,CD2AP,VPS36,PRKAR2B,ERICH3,TTC5,FLNB,SBF1,RPH3A,ASAP2,DNPH1,TBC1D13,ENTPD2,AIF1L,STX17,HSDL2,TREX1,ADAR,RAB4B,TOMM70,PEX5L,FDXR,ERLIN1
GOBP_ENDOPLASMIC_RETICULUM_TO_GOLGI_VESICLE_MEDIATED_TRANSPORT	BIP	-0.00791542	0.00661131	0.231207	18	0.108736	brain	PWAS	c5	0.231207	0.451819959	ERGIC1,PEF1,SEC23B,SEC23A,MIA2,ATL3,GOPC,LMAN1,SEC23IP,TRAPPC5,RINT1,TMED5,TRAPPC4,STX17,SCFD1,RAB29,VAPB,TFG,SEC24C,MIA3
GOCC_CELL_PROJECTION_MEMBRANE	BIP	0.00492566	0.00411448	0.231247	40	0.114868	brain	PWAS	c5	0.231247	0.451819959	SLC7A11,CLCN3,PLCG1,ABCG2,MACF1,DIAPH1,APPL2,PLEKHA1,SLC7A8,GNA13,TESC,FSCN1,NME1,BBS9,SLC39A6,MTSS2,SLC7A5,EPS8L2,NDRG4,EGFR,PACSIN2,ADCY3,MTMR6,AIF1L,EHD3,IFIT5,CORO1C,SLC5A6,CYBRD1,MYO6,DLG1,MYO1D,CFL1,CLASP2,GNA12,CA4,ACE,GAP43,PLXND1,THEM4,HPCA,PAK1,STX4,EHD1,HLA-G,HIP1R
ERBB2_UP.V1_UP	BIP	-0.00594684	0.00496851	0.231343	39	0.108137	brain	PWAS	c6	0.231343	0.451867544	ANXA6,HSD17B11,NDRG1,CA8,MXRA7,PTMS,WIPI1,CDS2,NNT,CAST,GRAMD2B,EPHX1,CADPS2,UROS,DHRS7B,PACSIN3,ANKMY2,RFTN1,ASPH,PDE4B,SCCPDH,ALDH4A1,CAPN2,PLEKHB1,MVD,MYO1D,PACS1,RAB5C,KIAA0513,CXADR,MPI,GAMT,CAPN5,SLC9A3R2,MIA3
GSE27786_LIN_NEG_VS_CD8_TCELL_DN	BIP	0.00728394	0.00608824	0.231542	16	0.104157	brain	PWAS	c7	0.231542	0.452116221	PDLIM5,CD38,FAM120B,RAB24,PLEKHA2,GSTT2,TOMM34,RIMOC1,ARMC10,SDR39U1,ITGB2,TNKS1BP1,EFR3A,PYGB,TMOD3,AKR1B1,NUP210,CD82,NSUN4,TEX264,PLEC
GSE9650_EXHAUSTED_VS_MEMORY_CD8_TCELL_UP	BIP	0.0054813	0.00458446	0.231842	25	0.0174526	brain	PWAS	c7	0.231842	0.452561898	HSPA4L,WFS1,VAMP5,IMMT,ANXA3,PTMS,FAM171A1,PLSCR1,CANX,DOCK7,LHPP,DHRS7B,CRYZ,ALCAM,KHK,AUH,DPP7,EFNB3,LCLAT1,CFH,CCDC93,MYO6,SLC4A8,ACADVL,GAMT,PAWR
GSE11924_TFH_VS_TH1_CD4_TCELL_DN	BIP	0.00532303	0.00445367	0.232009	24	0.624234	brain	PWAS	c7	0.232009	0.452607721	ELP3,SLC16A7,ALDH1B1,PPIL1,DGKE,CMBL,MRPS27,PFAS,CENPV,MTRF1L,MSRA,PYCR3,PRORP,SCFD1,MMAB,DLD,C3orf18,ELMOD1,TMEM120B,PPIE,RTCA,GYG1,GAA
GSE41978_KLRG1_HIGH_VS_LOW_EFFECTOR_CD8_TCELL_DN	BIP	0.0111484	0.00932679	0.231965	10	0.0874512	brain	PWAS	c7	0.231965	0.452607721	PCMT1,NUDCD2,PAG1,NME2,DDX5,TOR1AIP1,IFIT2,TERF2IP,CHCHD2,PEX5L,GLUD1
GSE17721_POLYIC_VS_CPG_2H_BMDC_UP	BIP	-0.00481978	0.00403528	0.232317	32	0.0245159	brain	PWAS	c7	0.232317	0.453068435	WFS1,CBR4,CCDC25,GNB1L,MLYCD,ADCY9,C15orf40,FNBP1,HARS2,AMACR,PCYT1A,ITPA,ACOT8,PNPO,ATP13A2,CDC37L1,FAM118B,GLTP,MYO5A,NDRG4,DOC2A,ATP13A1,WIPF1,STX17,NUDT3,BORCS5,CAPN2,CORO1C,FGGY,PLD1,LUZP1,MTARC2,MIA3
GSE10240_IL22_VS_IL17_STIM_PRIMARY_BRONCHIAL_EPITHELIAL_CELLS_UP	BIP	0.00593158	0.00497199	0.232869	22	0.084053	brain	PWAS	c7	0.232869	0.453864272	PARL,HSP90B1,GNB1L,AGL,C1QBP,DDI2,ABHD10,SCP2,PPIP5K2,SH3PXD2B,PFKP,TECPR2,VPS33B,GMFB,GOT2,SERAC1,GSTM5,MTAP,MTPAP,SQOR,CCDC93,LMBRD1,VAT1,GLOD4,AGRN,BLOC1S2
GSE3982_CTRL_VS_LPS_4H_MAC_DN	BIP	-0.00685673	0.00574733	0.232858	17	0.150539	brain	PWAS	c7	0.232858	0.453864272	CD38,SLC6A11,PPFIA2,AMPH,TRIM25,STK10,BLVRA,WARS1,TDRD7,USP15,ROCK2,PDE4B,CD55,PSMB9,OAS1,ADAR,FAS,IFIT2,IFIT5,LYZ,AGRN
GSE29617_CTRL_VS_TIV_FLU_VACCINE_PBMC_2008_UP	BIP	0.0153161	0.0128439	0.23307	10	0.104733	brain	PWAS	c7	0.23307	0.45411569	ANXA3,COLGALT2,NUAK1,PPTC7,PDE4B,CHORDC1,PLCL1,EML4,IST1,RAB18
GSE11864_CSF1_IFNG_VS_CSF1_IFNG_PAM3CYS_IN_MAC_UP	BIP	-0.00530572	0.00445258	0.233415	30	0.335582	brain	PWAS	c7	0.233415	0.454366792	PARL,NUDT6,ACAA1,SNTB1,TMEM230,TST,CAST,FAM210B,RABGGTA,HDDC3,SCO2,GIT2,OXNAD1,RIDA,MIPEP,AUH,LDHA,FKBP1A,PCYOX1,STK24,GLO1,DCXR,FECH,VCL,DARS2,SORD
GSE15624_CTRL_VS_3H_HALOFUGINONE_TREATED_CD4_TCELL_DN	BIP	0.00667483	0.00559988	0.233277	18	0.0914093	brain	PWAS	c7	0.233277	0.454366792	ANXA6,ANXA5,PGM2,BCL2L13,TOR1A,MCC,DBNL,NDUFAF2,SHMT1,PDXK,PFKL,NAPA,COTL1,GFUS,TRAPPC4,MTAP,RASAL1,MECR,PDIA3,ALKBH7,RAB18,SMIM12
GSE20727_CTRL_VS_ROS_INHIBITOR_TREATED_DC_DN	BIP	0.00756158	0.00634562	0.23341	18	0.0207437	brain	PWAS	c7	0.23341	0.454366792	CD38,SORBS2,JAKMIP1,TGM2,CBR1,SUCLG1,ADD1,FAM81A,WIPI1,PRKCD,SHMT1,NAPA,PRDX5,RALY,COQ5,PCNT,RFTN1,WARS1,ACAA2,SERPINB1,ATP8A2,ULK3,P4HB
GSE33162_UNTREATED_VS_4H_LPS_STIM_HDAC3_HET_MACROPHAGE_UP	BIP	-0.0065821	0.00552647	0.233648	25	0.30233	brain	PWAS	c7	0.233648	0.454671883	SORCS2,HSD17B11,STX1A,APPL2,PLEKHA1,ELP1,TMEM245,CD2AP,EMB,AMACR,ACTN1,CACNA2D2,AACS,STAU1,SH3BGRL2,CAP2,PPTC7,STMN4,DIP2B,BPHL,PHLDB1,CRLF3,ITGA6,PDK1,IST1,RASA2
GSE3982_MAC_VS_NEUTROPHIL_LPS_STIM_DN	BIP	-0.0089337	0.00750317	0.233788	17	0.509968	brain	PWAS	c7	0.233788	0.454671883	PTPRN2,DGKQ,EFHD2,ANXA3,SEC14L3,MICAL1,PEF1,RALY,RIC8A,MEGF9,TMA7,RALB,PACS1,IST1,CNN2,EHD1
GSE9878_CTRL_VS_EBF_TRANSDUCED_PAX5_KO_PRO_BCELL_UP	BIP	-0.00449885	0.00377841	0.233782	36	0.165004	brain	PWAS	c7	0.233782	0.454671883	TGM2,GAK,HEXA,SRXN1,ETFB,NAGA,APPL2,PLSCR1,GLRX,EMB,ANXA2,SORBS3,FLNC,MCEE,GYS1,DAGLB,MYOF,ECI2,GSTM2,GSTM3,SLC25A24,TUBA8,ITGA6,ADPRHL1,MYO1D,SVIP,TEX264,SEPTIN9,GLB1,CNN2,LIME1,GSTO1,PLEC
GSE11961_MEMORY_BCELL_DAY7_VS_GERMINAL_CENTER_BCELL_DAY7_UP	BIP	-0.0048279	0.00405553	0.23387	26	0.21086	brain	PWAS	c7	0.23387	0.45469115	ADD1,ARHGAP21,C15orf40,GGH,RNPEP,ERAP1,ITGB2,ICA1L,MYOM2,GIMAP4,ICA1,FUCA2,S100A1,PDE1C,ZC2HC1A,SNAP91,FBLN7,IFIT2,SIDT1,PLD1,GYG1,HLA-A,PLEC
GOBP_NUCLEOSIDE_BISPHOSPHATE_BIOSYNTHETIC_PROCESS	BIP	-0.0070053	0.00588664	0.234034	22	0.0970453	brain	PWAS	c5	0.234034	0.454869781	PDK2,ACSL1,HACD2,MLYCD,HSD17B12,ACSL6,DCAKD,DIP2A,GCDH,ACOT7,PANK2,ACSF3,PDHX,DLD,PDK1,ACSS1,PDHB,PANK4
GSE27092_WT_VS_HDAC7_PHOSPHO_DEFICIENT_CD8_TCELL_DN	BIP	-0.00547308	0.00460125	0.234252	24	0.160932	brain	PWAS	c7	0.234252	0.455153224	IRAG1,NUP93,COA6,ALG2,LARS1,ISCA2,HOMER1,HEBP1,NME1,D2HGDH,DGUOK,NUDT19,PYGB,REXO2,MGST1,GLTP,RIT2,LACTB2,VAMP5,SYNJ2,CASP1,WIPF1,RPA2,C9orf64,GGPS1,MIX23,NCK1,NIPSNAP2,FDXR,CNN2,LXN,SLC7A6,TPRG1L
GSE557_CIITA_KO_VS_I_AB_KO_DC_DN	BIP	-0.00669316	0.00563258	0.234718	26	0.191779	brain	PWAS	c7	0.234718	0.455918209	SNX25,IMMT,PDE2A,LMO7,UBAP2,PPIL1,MRPS27,PFKM,GPD1L,MRPL10,GCLC,CENPV,RUVBL1,SLC25A13,SCRIB,SLC1A4,PCM1,FKBP1A,PTER,DPP3,PITPNC1,VWA7,VPS4A,RTCA,SORD,ETFA,FAF1
GOBP_VESICLE_DOCKING_INVOLVED_IN_EXOCYTOSIS	BIP	-0.0131656	0.0110907	0.235193	12	0.0515422	brain	PWAS	c5	0.235193	0.456623694	STX1A,RAB8B,RAB3C,EXOC6B,RAB15,UNC13C,SNPH,RAB3B,RALB,RAB3D,EXOC6
GSE27859_CD11C_INT_F480_HI_MACROPHAGE_VS_CD11C_ING_F480_INT_DC_UP	BIP	0.00454571	0.00382956	0.235226	29	0.0465985	brain	PWAS	c7	0.235226	0.456623694	RAB24,AGL,CCDC32,ALDH18A1,TXNDC5,RAB23,C2CD2L,PPIL1,RGS14,LPCAT1,GRAMD2B,MRPS27,CNNM2,NT5C2,DHRS1,AHSA1,GUK1,SNX30,SYNJ2,LRRC8A,GBA2,SLC25A24,CORO1C,RETREG2,TRIM65,P2RX7,KBTBD3,OSBPL2
GOBP_IMPORT_ACROSS_PLASMA_MEMBRANE	BIP	-0.00562608	0.00474243	0.235493	31	0.0819163	brain	PWAS	c5	0.235493	0.456925859	SLC7A11,ACSL1,SLC1A1,ISCU,ARL6IP5,SLC2A5,ABCC8,ATP2B4,SLC7A2,SLC7A8,SLC15A2,ATP1B3,PSEN1,TRPV2,PPP3CC,SLC39A6,SLC7A5,SLC24A2,CACNA2D1,SLC1A4,LRRC8A,LRRC8C,SLC5A6,KCNJ9,DLG1,AGT,SLC39A12
GOBP_RESPONSE_TO_ETHANOL	BIP	-0.00669964	0.00564865	0.235599	16	0.48732	brain	PWAS	c5	0.235599	0.456925859	CAT,CD14,SOD2,CPT1A,ABAT,ALAD,GOT2,PTK2B,MGMT,NQO1
GSE28130_ACTIVATED_VS_INDUCEED_TREG_DN	BIP	-0.00648789	0.00546985	0.235575	22	0.586408	brain	PWAS	c7	0.235575	0.456925859	HADH,DCK,IVD,NDUFA6,ALDH1B1,IFI30,PDE4C,PVR,KALRN,PLS1,ABCB8,GPNMB,ARFGEF2,ABCB9,DCC,C2CD2,TSPO,BPHL,GSS,MVK,CRLF3,RAP1GAP,GNA12,AGT,COQ7,INPP5A
GOMF_ALCOHOL_BINDING	BIP	-0.00938909	0.0079181	0.235711	14	0.149389	brain	PWAS	c5	0.235711	0.457002544	ANXA6,RLBP1,RBP7,SCP2,OSBP2,STARD5,RPH3A,OSBPL8,TSPO,CRABP1,PLCL1,RBP1,ITPR1,SIDT1,OSBPL2,ERLIN1
GOBP_NEGATIVE_REGULATION_OF_PROTEIN_CATABOLIC_PROCESS	BIP	-0.00726582	0.00612931	0.235851	13	0.186497	brain	PWAS	c5	0.235851	0.457133453	USP14,CAMLG,ANXA2,ATP13A2,USP7,ALAD,EGFR,BAG5,PSMF1,SVIP,GIPC1,NQO1
GSE22045_TREG_VS_TCONV_UP	BIP	-0.00819116	0.00691408	0.236134	16	0.0478973	brain	PWAS	c7	0.236134	0.457541363	ABCG2,STX1A,ABHD11,NAGA,ALDH9A1,SDC4,NLN,STX6,DAAM1,ZC2HC1A,TTC38,ME1,CDC42BPB,MFSD6,PPIF,HTATIP2,PPP1R12C
GOBP_POSITIVE_REGULATION_OF_CELL_SUBSTRATE_ADHESION	BIP	-0.00892258	0.00753814	0.236548	17	0.179767	brain	PWAS	c5	0.236548	0.458202775	CDH13,LIMS1,PLEKHA2,DOCK5,C1QBP,HSD17B12,CARMIL1,SDC4,HRG,PPM1F,RRAS,PTK2B,GFUS,RSU1,P4HB,PREX1,ARL2,CRK
GSE2706_UNSTIM_VS_8H_R848_DC_DN	BIP	-0.00874272	0.00739283	0.23697	14	0.419574	brain	PWAS	c7	0.23697	0.458875871	TNC,RAPGEF2,MOXD1,SWAP70,RASGRP1,SOD2,ADA,MGLL,AFDN,TXN,RFTN1,WARS1,CD274,FSD1L,TDRD7,IFIT2
GSE7460_CTRL_VS_TGFB_TREATED_ACT_CD8_TCELL_UP	BIP	-0.00520381	0.00440099	0.237041	31	0.213406	brain	PWAS	c7	0.237041	0.458875871	NDUFV3,CORO7,GGH,RAB23,RNPEP,CD14,LGALS1,LPCAT1,TESC,TSEN15,ANXA2,ECI1,TRPV2,PDE1B,CSE1L,RAP2A,GUK1,SIRT3,GOT2,STMN4,MRI1,FAM234A,MRE11,EHD3,RBP1,LANCL1,OPALIN,ADK,CWF19L1,GYG1
GSE14908_RESTING_VS_HDM_STIM_CD4_TCELL_ATOPIC_PATIENT_UP	BIP	-0.00593177	0.00501928	0.237286	31	0.0538395	brain	PWAS	c7	0.237286	0.459068344	UBE2O,FDPS,THNSL1,AKR7A2,ALDH9A1,TXNDC5,CLASP1,CYB5R1,C15orf40,TARS1,NUDCD2,LMNB1,DECR1,PELO,MOCS2,PMPCB,MPP7,GALK2,CALU,ABCB8,SLC7A5,NME7,RIDA,ASPH,TRAPPC4,ACO1,THUMPD1,FKBP1A,NIT1,SLC25A22,DPP3,ANXA4,C2orf76,DUSP19,LANCL2,TXNDC17,PSMB4,CCDC90B
GSE25123_ROSIGLITAZONE_VS_IL4_AND_ROSIGLITAZONE_STIM_MACROPHAGE_DAY10_DN	BIP	0.00864573	0.00731537	0.237262	10	0.354675	brain	PWAS	c7	0.237262	0.459068344	ECH1,VWA5A,GNA13,ASNS,NNT,PFKP,BAG3,PHYHD1,IQSEC1,MANF,TXNDC17
GOBP_INSULIN_SECRETION	BIP	-0.00675981	0.00572806	0.237951	28	0.583548	brain	PWAS	c5	0.237951	0.46010386	HADH,CD38,PTPRN2,CPLX1,PRKN,STX1A,ABCC8,C2CD2L,PICK1,BAIAP3,NDUFAF2,PCK2,PFKM,PFKL,CPT1A,AACS,SLC16A1,ABAT,ICA1,LRRC8A,SRI,SLC25A22,SNX19,PSMD9,STX4,GLUD1,HLA-DRB1
GOBP_MACROAUTOPHAGY	BIP	-0.00466341	0.00395262	0.23807	51	0.0484085	brain	PWAS	c5	0.23807	0.46010386	STBD1,SYNPO2,CHMP7,HTT,PRKN,WIPI1,RAB23,TIGAR,CERS1,RIPK2,RIMOC1,VPS36,STING1,WIPI2,CHMP4A,UBQLN4,PIP4K2A,SMCR8,RAB5A,PSEN1,VPS33B,ATP13A2,VIPAS39,TECPR1,VTA1,ATG4B,CHMP1A,SNX30,PIP4K2C,VPS13C,MAPK3,UBXN2B,BAG3,ELAPOR1,UFL1,GPSM1,STX17,EPM2A,SNX6,SCFD1,CHMP3,LGALS8,RETREG2,STAM2,ATG7,RALB,TBC1D5,TEX264,YOD1,SNX32,ULK3,SNF8,BNIP3,RAB3GAP2,VPS4A,GAA
GOBP_POSITIVE_REGULATION_OF_INTRACELLULAR_TRANSPORT	BIP	-0.0100152	0.00848995	0.23814	20	0.895731	brain	PWAS	c5	0.23814	0.46010386	PRKN,SCP2,ABLIM3,ITGB2,ANXA2,PRKCD,HCLS1,PSEN1,NMT1,MLC1,PCNT,HRAS,RDX,BAG3,ACTN2,PCM1,BORCS5,NUMA1,RAB29,MFF,HSPA1L,HPCA,B3GAT3,NPEPPS,ITGAM,EHD1
GOMF_PROTEIN_TYROSINE_KINASE_ACTIVITY	BIP	-0.00947553	0.00803101	0.238053	18	0.657039	brain	PWAS	c5	0.238053	0.46010386	NEK1,EFNA3,FER,IGF2R,RIPK2,MAP2K1,BCR,PRKCD,MAP2K2,EGFR,PTK2B,LYN,EPHB2,EFEMP1,EFNB3,TYK2,MERTK,PEAK1,CAMKK2
GSE23114_WT_VS_SLE2C1_MOUSE_PERITONEAL_CAVITY_B1A_BCELL_DN	BIP	-0.0080031	0.00678497	0.238186	16	0.113054	brain	PWAS	c7	0.238186	0.46010386	EFNA3,ABCC8,CERS1,TESC,ADCK1,SSTR2,BTN2A2,AMPD2,ICAM1,CLIP2,FARSB,PDE1A,HNMT,CWF19L1
GOBP_TRNA_METABOLIC_PROCESS	BIP	0.00436532	0.00370152	0.238266	41	0.0296234	brain	PWAS	c5	0.238266	0.460117472	ELP3,LSM6,TYW5,GARS1,TARS3,FARS2,TRNT1,ANKRD16,TARS1,NSUN2,AARS2,PARS2,ELP1,THG1L,HARS1,HARS2,RARS1,LARS1,ELAC2,TSEN15,EARS2,YARS2,WDR6,EPRS1,ELP2,AARS1,LARS2,NARS2,QRSL1,OSGEP,SARS1,WARS1,PRORP,C9orf64,THUMPD1,WARS2,CARS2,TRMT61B,FARSB,THUMPD3,SARS2,IARS2,DARS2
GSE17721_0.5H_VS_4H_GARDIQUIMOD_BMDC_UP	BIP	0.00587392	0.00498321	0.238501	31	0.145266	brain	PWAS	c7	0.238501	0.460430305	VAMP1,COQ9,EHD4,KIF3A,LPCAT1,ACYP1,GALK2,GATD3,ACOT8,ARSA,ATP13A2,MTERF4,DGUOK,PSMG1,GPNMB,ICA1,SLC7A5,GSN,CISD1,VPS13C,NKIRAS1,ELAPOR1,SARS1,BORCS5,LDHA,MFSD6,ITGA6,DUSP19,RAP1GAP,TEX264,PSPH,KIAA0513,UBA2,TIMM50,AKR1A1,DPCD,EEF1AKMT1,ERLIN1
GSE32255_WT_VS_JMJD2D_KNOCKDOWN_4H_LPS_STIM_DC_DN	BIP	-0.00720133	0.00611148	0.238666	22	0.691232	brain	PWAS	c7	0.238666	0.460607853	SENP8,ADH5,SUCLG1,PPA1,RMDN3,CAMLG,ISCA2,HOMER1,ATIC,DCPS,MDH2,TDRD7,DLD,ALDH4A1,DDX18,RAB5C,CAMKK2,TPD52L2,PPP2R5B
GSE13484_UNSTIM_VS_YF17D_VACCINE_STIM_PBMC_DN	BIP	-0.00683916	0.00580781	0.238964	18	0.0994707	brain	PWAS	c7	0.238964	0.461041893	CD38,RAPGEF2,APOL2,MX1,PLSCR1,TRIM25,TOR1B,LNPEP,RIPK2,RABGGTA,CMC2,NAPA,CES1,AK4,TDRD7,TREX1,PSMB9,OAS1,ADAR,IFIT2,IFIT5,AGRN
GSE7568_IL4_TGFB_DEXAMETHASONE_VS_IL4_TGFB_TREATED_MACROPHAGE_DN	BIP	0.00944557	0.00802243	0.239038	19	0.25065	brain	PWAS	c7	0.239038	0.461043629	AKT3,RELL1,TAPBPL,EMB,PRKCD,TAX1BP1,ALDH3A2,ZZEF1,LYN,ACAP2,LRRC8C,TRAPPC4,SYNJ1,ICAM1,IFIT2,PGM2L1,SSH2,LMBRD1,ITGAM
GSE2770_TGFB_AND_IL4_ACT_VS_ACT_CD4_TCELL_2H_UP	BIP	-0.00714458	0.00607041	0.239215	19	0.149359	brain	PWAS	c7	0.239215	0.461243964	TXNRD1,HACD2,ADSS2,AKR7A3,PRKCA,GCAT,CUTA,EPRS1,DNAL1,ILVBL,PRDX5,RPL13,GLTP,CMPK1,TMA7,AAK1,UGGT1,ACAA2,SVIP,RCN2,F3,HLA-B,ACADSB
GSE17721_PAM3CSK4_VS_GADIQUIMOD_12H_BMDC_DN	BIP	0.0073878	0.00628797	0.240031	17	0.525764	brain	PWAS	c7	0.240031	0.462644368	WFS1,NUB1,PTMS,CD200,BID,DBN1,GLRX,DBNL,RCSD1,DGUOK,PNP,TBC1D13,DNAJA4,CD274,YWHAH,SNAP91,AP5M1,NSUN4,SERPINB9,NASP,DGKA,ACOX2,AGRN,HLA-G
GSE43955_1H_VS_20H_ACT_CD4_TCELL_WITH_TGFB_IL6_DN	BIP	-0.00991074	0.00843635	0.240088	16	0.33146	brain	PWAS	c7	0.240088	0.462644368	TNC,MX1,GNA13,GLRX,CYSTM1,SCAMP1,SGIP1,FLNB,TRAF3,CACNA2D1,CPNE3,DHRS7,ABCD3,CNN3,ECM1,PDE1A,VCL
GSE29614_CTRL_VS_TIV_FLU_VACCINE_PBMC_2007_DN	BIP	-0.0088345	0.00752784	0.240564	13	0.109556	brain	PWAS	c7	0.240564	0.463420021	CD38,HSP90B1,ABCA8,ITM2C,PALD1,SLC2A5,ANKRD16,ODR4,SDHA,GMPPB,CPNE4,ADD2,TPD52,NT5DC2,SEC24C
GSE16266_CTRL_VS_LPS_STIM_MEF_DN	BIP	0.0089534	0.00763288	0.240795	14	0.240565	brain	PWAS	c7	0.240795	0.463672312	CORO2A,CBS,TPBG,GAS7,RGS14,BBS9,PCP4,EPS8L2,OXNAD1,ACTN2,RGS6,DNAJC11,CNN3,DPP3,CTSH,HIP1R,HLA-DRB1
GSE29614_DAY3_VS_DAY7_TIV_FLU_VACCINE_PBMC_DN	BIP	-0.00497009	0.00423749	0.240842	27	0.140787	brain	PWAS	c7	0.240842	0.463672312	SLC7A11,CD38,HSP90B1,GARS1,ITM2C,MOXD1,ACADM,SLC2A5,GGH,CRELD2,GALK2,SRPRB,GMPPB,MCEE,DCPS,NARS2,LMAN1,TPD52,NT5DC2,PGM3,HIBCH,ERLEC1,MANF,MYDGF,PHGDH,FAIM
GOMF_O_ACYLTRANSFERASE_ACTIVITY	BIP	-0.00810326	0.00691221	0.241072	10	0.728054	brain	PWAS	c5	0.241072	0.463973483	AGPAT4,CPT2,LPCAT1,AGPAT3,CPT1A,LPCAT2,CPT1C,GNPAT,PLA2G4C,CRAT,LCLAT1
GSE43863_LY6C_INT_CXCR5POS_VS_LY6C_LOW_CXCR5NEG_EFFECTOR_CD4_TCELL_DN	BIP	-0.00642222	0.00547912	0.241146	29	0.15417	brain	PWAS	c7	0.241146	0.46397432	GM2A,TMEM51,RAB8B,PRKCA,AMZ2,HOMER2,IGF2R,NGEF,PFKP,CMC2,PDXK,CENPV,ALCAM,RNH1,L3HYPDH,CPS1,TPD52,LRRC8C,CRYM,JAM2,EMILIN2,MYO1D,SERPINB1,SERPINB9,F3,UBASH3B,HLA-A,GAA,HLA-DRB1
GOBP_GLUTATHIONE_METABOLIC_PROCESS	BIP	-0.00447991	0.00382447	0.241447	24	0.0365916	brain	PWAS	c5	0.241447	0.464128689	SLC7A11,MGST2,SLC1A1,ARL6IP5,ETHE1,GSTT2B,GSTT2,GGT5,SOD2,HAGH,GPX1,GCLC,GSTZ1,IDH1,GSTM4,GSTM2,GSTM1,GSTM3,GSTM5,GSS,GSTP1,GLO1,GPX4,GSTO1,OPLAH
GSE20715_WT_VS_TLR4_KO_LUNG_UP	BIP	-0.0062599	0.00534394	0.241437	23	0.760229	brain	PWAS	c7	0.241437	0.464128689	SOD3,IMMT,CRYAB,GOLGA3,MAP2K1,ITGB2,PRKAR2A,CPT1A,ALDH3A2,GIMAP4,TMOD3,LRRC8C,DDX5,IDH3A,MTMR6,SCFD1,RTN4,FABP1,NT5E,GSPT1,RMND1,TSPAN2,SERPINB1,GLUD1
GSE5589_UNSTIM_VS_45MIN_LPS_STIM_MACROPHAGE_DN	BIP	0.00741529	0.00632893	0.241338	16	0.351975	brain	PWAS	c7	0.241338	0.464128689	NFXL1,BAALC,PDCD4,DOCK5,CORO7,CDH6,HAGH,HINT1,COQ7,GDE1,FOXRED1,MEGF9,OPA3,PHLDB1,ACO1,CD82,SSH1,SNX32,DCXR,UPF2,DPCD,SCAMP5
GOBP_TOR_SIGNALING	BIP	0.00935189	0.00798576	0.241571	14	0.850529	brain	PWAS	c5	0.241571	0.464225563	DGKQ,ZMPSTE24,AKT3,LARS1,FLCN,SIK3,SMCR8,MEAK7,DEPTOR,ENDOG,EPM2A,DEPDC5,TIPRL,CCDC88A,GNA12
GOBP_ADULT_LOCOMOTORY_BEHAVIOR	BIP	0.010246	0.00875096	0.241661	12	0.697806	brain	PWAS	c5	0.241661	0.46425706	CLCN3,HEXA,ZMPSTE24,OXR1,PRKN,CHL1,CSTB,ABHD12,FXN,EFNB3,CNTN2,SNCG
GSE13484_12H_VS_3H_YF17D_VACCINE_STIM_PBMC_UP	BIP	-0.00513434	0.00438855	0.242024	34	0.09764	brain	PWAS	c7	0.242024	0.46481284	LSM6,ABCA5,STX7,VAMP1,NLRX1,HSD17B4,GNPDA1,MPZL1,HDHD5,FLCN,DHRS1,PFKM,ACYP1,PGS1,ACOT8,MICU1,MEGF9,RIOX2,PIP4K2C,CPM,LGALS3,IDH1,AKR1B1,RIDA,SUCLG2,ADO,AUH,MYO1B,SEPTIN9,SNX19,CYBC1,PRDX1,B3GAT3,AGRN,CTSH
GSE41176_WT_VS_TAK1_KO_ANTI_IGM_STIM_BCELL_24H_DN	BIP	-0.00474319	0.00405582	0.242211	36	0.169822	brain	PWAS	c7	0.242211	0.465030374	LRPAP1,CAT,CASP9,CCDC6,ACAA1,SWAP70,FNBP1,ACAT2,GDE1,STX6,WIPI2,IDH2,TKT,CACNA2D2,GPD1L,CADPS,ECI1,HECTD4,PLCB1,SLC16A1,RALY,MLEC,MEGF9,CALCOCO1,IDH1,GLS,KYAT3,CCS,TP53I3,SERPINB1,CPNE1,NASP,ACADSB
ESC_J1_UP_LATE.V1_UP	BIP	0.00713681	0.00610838	0.24266	23	0.346915	brain	PWAS	c6	0.24266	0.465106765	CRYAB,LMO7,PCBD1,NAGA,SLC22A23,PLXNB2,TAX1BP3,GSN,S100A1,CTSC,GNG12,TDRD7,CD55,ADAM10,LAMA1,MYO6,TEX264,LMBRD1,FARP1,CA4,F3,LXN,GYG1,CTSH
GOBP_PURINE_NUCLEOTIDE_CATABOLIC_PROCESS	BIP	-0.00554691	0.00474829	0.24273	21	0.215903	brain	PWAS	c5	0.24273	0.465106765	PDE2A,MLYCD,SUCLG1,AMPD3,PRTFDC1,ADA,PDE4C,HINT1,NT5C2,ITPA,NUDT19,DNPH1,SUCLG2,PNP,ACOT7,GDA,NUDT3,PDE4B,NT5E,NUDT16,NT5C1A
GOBP_REGULATION_OF_DENDRITIC_SPINE_MORPHOGENESIS	BIP	-0.0144336	0.0123524	0.242612	10	0.450659	brain	PWAS	c5	0.242612	0.465106765	PDLIM5,PPFIA2,DNM3,DBN1,DBNL,ARHGAP44,NGEF,EPHB2,CFL1,DHX36
GOBP_REGULATION_OF_POSTSYNAPSE_ORGANIZATION	BIP	-0.0144654	0.0123837	0.242767	10	0.450644	brain	PWAS	c5	0.242767	0.465106765	PDLIM5,PPFIA2,DNM3,DBN1,DBNL,ARHGAP44,HOMER1,NGEF,EPHB2,NRCAM,CFL1,DHX36
GOMF_ORGANIC_ANION_TRANSMEMBRANE_TRANSPORTER_ACTIVITY	BIP	0.00555037	0.00475081	0.242685	29	0.148415	brain	PWAS	c5	0.242685	0.465106765	SLC7A11,SLC1A1,SLC25A32,SLC16A7,SLC6A11,ABCG2,SLC6A7,SLC2A8,SLC7A2,SLC7A8,SFXN5,SLC25A29,SFXN3,SLC16A1,SLC25A13,SLC7A5,SLC1A4,SLC17A6,LRRC8A,SLC25A24,SLC25A22,SLC5A6,SLC25A12,SLC33A1,SLC4A8,SLC13A5,SLC25A19,SLC25A15
GSE21033_CTRL_VS_POLYIC_STIM_DC_1H_DN	BIP	0.00696918	0.00596154	0.242394	20	0.33979	brain	PWAS	c7	0.242394	0.465106765	AKT3,KCNN3,THBS4,GRAMD2B,RTF2,CMC2,SORBS3,GIMAP4,USP7,FSD1,CALCOCO1,SPTB,GLS,SYNJ1,NEU3,SLC27A2,DOCK9,FGGY,ASPA,SLC25A15,COQ7,CRK
GSE29618_PRE_VS_DAY7_POST_TIV_FLU_VACCINE_BCELL_UP	BIP	0.00869288	0.00744024	0.242661	15	0.142616	brain	PWAS	c7	0.242661	0.465106765	KCNN3,TRIM25,PHLDA3,CDH6,ARHGAP44,DNM1,AKR1C3,CPNE7,S100B,SLC24A2,NDRG4,NUBPL,SNPH,RBP1,CFH,THNSL2,TMEM120B
GSE2826_WT_VS_BTK_KO_BCELL_DN	BIP	-0.00447011	0.00382835	0.242954	36	0.159827	brain	PWAS	c7	0.242954	0.46532368	ACSL1,COMT,ITM2C,PALD1,ABCG2,PRKCA,SBF2,BCL2L13,RNPEP,GLRX,CYSTM1,CD14,CMBL,CTSB,ACTN1,IDH2,ATP1B3,GPX1,PLXNB2,TENM4,DAGLB,S100A4,MGST1,ARHGAP39,KHK,GNG12,PTER,CORO1C,FECH,PRDX1,AKR1A1,HP
GSE5679_CTRL_VS_PPARG_LIGAND_ROSIGLITAZONE_AND_RARA_AGONIST_AM580_TREATED_DC_UP	BIP	0.00811385	0.00695117	0.243104	27	0.117499	brain	PWAS	c7	0.243104	0.465328354	CD38,ACSL1,GARS1,DCK,PPA1,VAC14,RGS14,SOD2,HOMER1,SEC23B,RWDD1,CPT1A,MLEC,STX2,ARHGAP39,TSPO,HSDL2,ROCK2,LDHA,SNX6,ICAM1,PLPP3,SERPINB9,RAB5C,F3,PRDX1,CUL2,HLA-DRB1
GSE9006_TYPE_1_DIABETES_AT_DX_VS_1MONTH_POST_DX_PBMC_DN	BIP	-0.00602088	0.00515805	0.243098	22	0.292658	brain	PWAS	c7	0.243098	0.465328354	TRIM2,KCNN3,ATP2B4,MCCC1,COQ6,HINT1,DUSP3,PBLD,ANXA2,TIMM9,NRCAM,FABP1,C3orf18,TFG,HSPA1L,ASRGL1,VCL,GFER,DARS2,GSTO1
GSE1925_CTRL_VS_IFNG_PRIMED_MACROPHAGE_24H_IFNG_STIM_UP	BIP	-0.00585841	0.00502198	0.243391	29	0.386307	brain	PWAS	c7	0.243391	0.465736358	KIF3A,NT5C3B,NLN,HRG,PFKP,FABP3,EPHX1,EIF2AK4,CHL1,LYSMD2,NME1,TRAF3,GIMAP4,PLGRKT,SH3BGRL2,MKRN1,PCNT,BPHL,CNN3,MRE11,PSMB9,ICAM1,RAB5C,CNN2,HPCA,MRM3,COMTD1,GSTO1,TXNL4A,CNTN3,HLA-G
GSE1112_OT1_VS_HY_CD8AB_THYMOCYTE_RTOC_CULTURE_UP	BIP	-0.00451217	0.00387313	0.244022	36	0.14426	brain	PWAS	c7	0.244022	0.466377804	NFXL1,ACOX3,HTT,TBRG4,NUP93,ECH1,PMVK,SLC7A8,SDC4,ALDH7A1,EMB,PITRM1,EPHX1,MTHFD1,TKT,ERC2,NARS2,NME7,AKR1B1,RIDA,MMS19,BORCS5,MVD,ARHGAP25,LANCL2,PACS1,GSTP1,HLA-B
GSE17721_CTRL_VS_PAM3CSK4_1H_BMDC_UP	BIP	-0.00488355	0.0041906	0.243874	25	0.406416	brain	PWAS	c7	0.243874	0.466377804	PARL,CDH13,RAB8B,TRIM25,STK10,TPP1,RABGGTA,NOP9,HCLS1,PDXK,NAPA,VIPAS39,SIRT3,S100A1,ANKMY2,QRSL1,SERAC1,ASAH1,IDH3A,NRCAM,DUT,KYAT3,RPE,THEM4,CTSH
GSE37301_HEMATOPOIETIC_STEM_CELL_VS_RAG2_KO_NK_CELL_DN	BIP	-0.00638017	0.00547652	0.244018	23	0.382346	brain	PWAS	c7	0.244018	0.466377804	GPRIN3,DCK,FAM107B,TBC1D4,AGPAT4,PBXIP1,ATP2B4,GGH,IQGAP1,RAB5A,SLC16A1,PYGB,PNP,CHN1,DNAJA4,FAAH,NT5E,DNAJB1,ENDOD1,GLUD1,HIP1R
GSE3982_BASOPHIL_VS_CENT_MEMORY_CD4_TCELL_UP	BIP	-0.00505746	0.00434086	0.243985	32	0.646823	brain	PWAS	c7	0.243985	0.466377804	TXNRD1,STX7,SWAP70,WASHC4,HSD17B4,DPY19L1,RUFY1,SEC23B,PSEN1,ALDH2,PPP2R5A,TENM4,ASL,GSN,GIT2,BTN2A1,CDA,GALC,NRDC,RALB,MANF,SERPINB1,LMBRD1,LYZ,HLA-B,LUZP1,VCL,MTARC1,NSF
GSE25088_CTRL_VS_IL4_STIM_STAT6_KO_MACROPHAGE_UP	BIP	0.0096233	0.00826256	0.244146	12	0.690498	brain	PWAS	c7	0.244146	0.466473439	GSDME,FABP6,SCRN1,CYP7B1,LACTB2,OPA3,RSU1,STUM,MOCS1,TSPAN2,ACE,BCAT1,EPRS1,SERPINF1,FAIM
GSE22140_GERMFREE_VS_SPF_MOUSE_CD4_TCELL_DN	BIP	0.0056323	0.00483847	0.244396	30	0.0128437	brain	PWAS	c7	0.244396	0.466809683	SLC7A11,HSP90B1,TXNRD1,SLC16A7,BIN1,MX1,SLC7A8,BID,STK10,ADA,MPRIP,ANXA2,PDXK,AKR1C3,SFXN3,SERPINB8,ALCAM,S100A4,STX2,LGALS3,PNP,PHLDB1,GNAQ,YWHAH,CAPN2,IFIT2,PPIF,FARP1,RAB5C,NQO1,DGKA,TPD52L2,PLEC
GOBP_NATURAL_KILLER_CELL_MEDIATED_IMMUNITY	BIP	-0.00950142	0.00816855	0.24476	13	0.162066	brain	PWAS	c5	0.24476	0.466828582	PLEKHM2,AP1G1,RASGRP1,PVR,SERPINB9,HLA-B,PRDX1,GFER,CRK,HLA-G,HLA-A
GSE10239_MEMORY_VS_DAY4.5_EFF_CD8_TCELL_UP	BIP	-0.00592787	0.00509428	0.244573	27	0.40678	brain	PWAS	c7	0.244573	0.466828582	HSD17B11,LSM6,SLC14A1,PDE2A,SPAG7,NDUFA6,CNRIP1,PLCD1,SBF2,PHLDA3,SLC25A29,MTERF4,ASPHD1,UQCR10,SMIM8,COTL1,TMEM25,COX20,NT5E,RAB37,SOGA3
GSE10239_MEMORY_VS_KLRG1HIGH_EFF_CD8_TCELL_DN	BIP	-0.0049084	0.0042204	0.244822	24	0.184746	brain	PWAS	c7	0.244822	0.466828582	NDRG1,RAPGEF2,C2orf69,CAT,AGPAT4,ALDH9A1,AP1G1,PLSCR1,DPY19L1,SOD2,FLCN,COG7,ANXA2,PTGR2,FAM91A1,DNPH1,MYO5A,COQ3,SEC23IP,IDH3A,MTAP,ACO1,CHORDC1,PON2,ITPR1,FARP1,CPNE1
GSE17721_PAM3CSK4_VS_GADIQUIMOD_16H_BMDC_DN	BIP	-0.00468617	0.00402679	0.244526	29	0.103114	brain	PWAS	c7	0.244526	0.466828582	ERGIC1,RMDN3,PRKCA,FAM114A2,BLVRA,RARS1,NUBP2,INA,DHRS1,TSEN15,SCRN2,PNPO,MICU1,ATE1,RNH1,ASPH,TIMM44,UAP1L1,TREX1,TOR1AIP1,CLIP2,CLASP2,TIMM50,DPCD,DPYSL4
GSE18804_SPLEEN_MACROPHAGE_VS_COLON_TUMORAL_MACROPHAGE_UP	BIP	0.00538666	0.00463072	0.24473	24	0.0876632	brain	PWAS	c7	0.24473	0.466828582	MSMO1,HACD2,ITM2C,DOCK5,NMRAL1,DBNL,IFI30,SIRPA,FSCN1,PIP4K2A,SEC23B,CERS4,DCAKD,LPCAT2,CTSC,COTL1,PTK2B,RCN1,DHRS7,FAAH,RAB4B,FARP1,RAB5C,CYBC1,CNPY2,PREX1
GSE369_SOCS3_KO_VS_IFNG_KO_LIVER_DN	BIP	0.00420044	0.00361189	0.24485	37	0.154494	brain	PWAS	c7	0.24485	0.466828582	GM2A,TSPAN15,IFT27,ITM2C,C1QBP,GSTT2,PTGR1,SBF2,NOPCHAP1,PLEKHA1,RNPEP,SIRPA,NUDT12,AS3MT,SLC22A23,AFDN,GCSH,WDR6,DGLUCY,DTYMK,PLGRKT,TENM4,TXN,ADSS1,ARHGEF12,LCMT1,TIMM21,CAPN2,PC,APRT,WWOX,RMND1,ACSS1,HLA-B,VWA7,BCAT1,AGRN,BLOC1S2
GSE2770_IL12_VS_TGFB_AND_IL12_TREATED_ACT_CD4_TCELL_6H_UP	BIP	0.00495722	0.00426452	0.24506	25	0.0203965	brain	PWAS	c7	0.24506	0.466946653	ADD1,KCNN3,AKR7A3,CPVL,COQ6,HDDC2,DHRS1,MTHFR,FAM131B,GSTM2,RAB27B,CRACDL,SLC27A2,ACE,C3orf18,SARS2,B3GAT3,FN3K,MTARC1,SULT1A2
GSE45739_NRAS_KO_VS_WT_UNSTIM_CD4_TCELL_UP	BIP	-0.0054315	0.00467212	0.245018	35	0.21301	brain	PWAS	c7	0.245018	0.466946653	JAKMIP1,PAICS,ZMPSTE24,ENOPH1,PPAT,GGCT,RAB8B,TRNT1,RRAS2,C2CD2L,MTRR,NDUFAF2,SRPRB,UMPS,NME1,NUDC,TFAM,TMEM70,NUDCD1,PNP,GPSM1,PITPNB,CD55,FAM177A1,SLC5A6,MB21D2,GSPT1,THUMPD3,NCEH1,SERPINB9,GFM1
GSE41176_UNSTIM_VS_ANTI_IGM_STIM_TAK1_KO_BCELL_24H_DN	BIP	-0.00742599	0.00639186	0.245322	18	0.103896	brain	PWAS	c7	0.245322	0.467094935	MXRA7,MPHOSPH6,N6AMT1,PLSCR1,H1-0,VCAN,ADA,CTSB,RPH3A,SLC25A13,S100B,RIOX2,TBC1D13,NT5DC2,GTDC1,ACO1,CD82,ADAM10,TUB,TNS3,GNA12
GSE43863_TFH_VS_LY6C_LOW_CXCR5NEG_EFFECTOR_CD4_TCELL_UP	BIP	-0.00675891	0.00581815	0.24536	20	0.0215962	brain	PWAS	c7	0.24536	0.467094935	AKT3,FAM107B,PPM1K,ACP6,SWAP70,RRAS2,LNPEP,GRAMD2B,FSCN1,TMED8,GIMAP4,GOPC,CTSC,MYO5A,CPNE3,IDH3A,USP15,TOR1AIP2,PSMB9,IFIT2,HACL1,BDH1,TFG
NFE2L2.V2	BIP	-0.00348523	0.00299956	0.24527	71	0.0853718	brain	PWAS	c6	0.24527	0.467094935	PARL,SLC7A11,KCNQ2,CPLX1,CAMK1G,TXNRD1,CBS,PPAT,CBR1,CBR3,PPFIA2,ETNPPL,SRXN1,PGD,PTGR1,GAS7,ACOT11,ASNS,NLN,ALDH7A1,MPP3,DGKG,HRG,TPD52L1,PCK2,EPHX1,NINJ2,TKT,SHMT1,AKR1C1,AKR1C3,ALDH3A2,CAMKK1,GPNMB,CYP4F11,MGST1,L3HYPDH,RAB15,LRPPRC,IDH1,AKR1B1,SLC1A4,ELAPOR1,PHLDB1,SRI,PSAT1,SPTB,ME1,TREX1,BCAN,PTPMT1,MELTF,BCAS1,HTATIP2,NQO2,AGT,SMG6,PLXND1,FECH,NQO1,BCAT1,PHGDH,TPPP3
GOBP_NEGATIVE_REGULATION_OF_SMALL_GTPASE_MEDIATED_SIGNAL_TRANSDUCTION	BIP	-0.00970433	0.00835664	0.245531	10	0.721496	brain	PWAS	c5	0.245531	0.467279426	ARHGAP44,ARHGAP12,CD2AP,FLCN,RASA1,EPHB2,FBP1,SCAI,RASAL1,ARHGAP25,RASA2
GOBP_MYOTUBE_DIFFERENTIATION	BIP	0.00758579	0.00654361	0.246347	12	0.132949	brain	PWAS	c5	0.246347	0.467504008	MYH9,DOCK5,MYORG,NLN,HOMER1,GPX1,PTGFRN,MYOF,JAM2,CAPN2,EHD1,PLEC
GOCC_ACTOMYOSIN	BIP	-0.0098865	0.00853046	0.246471	21	0.565876	brain	PWAS	c5	0.246471	0.467504008	PDLIM5,PDLIM3,SYNPO2,MYH9,STX1A,SORBS1,ABLIM1,PDLIM4,DBN1,ABLIM3,MYH10,FSCN1,CDC42BPA,ACTN1,FLNB,PDLIM2,DAAM1,BAG3,CDC42BPB,MYH14,SEPTIN9,CNN2,PDCD6IP
GOCC_SARCOPLASMIC_RETICULUM	BIP	0.00730821	0.0063024	0.246215	14	0.223813	brain	PWAS	c5	0.246215	0.467504008	HSP90B1,AGL,IRAG1,JPH1,THBS4,CALU,S100A1,CACNA2D1,ASPH,GSTM2,SRI,FKBP1A,RYR2,STIM1,ITPR1,MANF
GSE11961_MEMORY_BCELL_DAY7_VS_MEMORY_BCELL_DAY40_DN	BIP	0.00413754	0.00356999	0.246465	37	0.181215	brain	PWAS	c7	0.246465	0.467504008	GM2A,HSD17B11,ABCA5,CAT,PGM2,ACADM,AGPAT4,SLC2A8,LACTB,NUDCD2,DHRS1,EIF2AK4,ANXA2,PGP,TAX1BP3,RIC8A,MEGF9,GSN,STX2,MAPK3,COTL1,KHK,HSDL2,PGM3,SCCPDH,SLC25A24,SFXN4,RTN1,PCYOX1,MYO6,RCN2,RAB37,CRYL1,RAB3GAP2,TPRG1L,PLEC
GSE14000_UNSTIM_VS_4H_LPS_DC_UP	BIP	-0.00544487	0.00469409	0.246073	26	0.17501	brain	PWAS	c7	0.246073	0.467504008	PPAT,UBAP2,MTX3,NADK2,BCR,WIPI2,MSTO1,SNAP47,TMED8,SHPK,OGFOD2,DAAM1,DEPTOR,LRRC8A,MTAP,ATXN3,PSMF1,LANCL1,TAMM41,RAB3D,NUDT16,FTSJ3,RDH13
GSE1740_MCSF_VS_MCSF_AND_IFNG_DAY2_DERIVED_MACROPHAGE_WITH_IFNA_STIM_UP	BIP	-0.00433791	0.00374424	0.246637	31	0.302867	brain	PWAS	c7	0.246637	0.467504008	NFXL1,MAN2B2,C2orf69,NUP93,ECH1,ETFB,MCCC1,HSD17B4,NUDCD2,EMB,EPHX1,TKT,UMPS,GPX1,DENND4C,ZZEF1,CSE1L,MKRN1,IDH1,ANKMY2,AKR1B1,PCM1,ADI1,SYNJ1,PIK3CD,HDGF,SNX1,DDX18,TRMT61B,GSTP1,BNIP3,FN3KRP,RPA1
GSE17974_0H_VS_48H_IN_VITRO_ACT_CD4_TCELL_DN	BIP	-0.00479733	0.0041422	0.246799	36	0.147852	brain	PWAS	c7	0.246799	0.467504008	NFXL1,GM2A,PPID,CBR4,SENP8,PAICS,GGCT,GRHPR,NIF3L1,ETFB,TRAP1,GDI2,PARS2,HDHD5,FAHD1,ECI1,IDH2,UMPS,MICU1,ALCAM,DCPS,GBE1,TMEM120A,SERAC1,TREX1,FAH,ACAA2,ATG7,GLB1,PRDX1,GSTO1,SORD,FAF1
GSE18791_UNSTIM_VS_NEWCATSLE_VIRUS_DC_18H_UP	BIP	-0.00462846	0.00399257	0.246347	32	0.431744	brain	PWAS	c7	0.246347	0.467504008	IVD,COQ9,PTGR1,C2CD2L,NNT,BCR,UNC45A,DAAM1,RIDA,GFUS,MIPEP,DNAJC11,ADHFE1,ROCK2,FAH,LCLAT1,WDR37,DPP3,PCYOX1,NIPSNAP2,SLC25A19,B3GAT3,TBCD,MTARC1
GSE20198_UNTREATED_VS_IL12_IL18_TREATED_ACT_CD4_TCELL_DN	BIP	0.00541236	0.00466423	0.245887	27	0.153217	brain	PWAS	c7	0.245887	0.467504008	C1QBP,CCDC6,AKAP12,AARS2,STX6,ADCK1,EARS2,UNC45A,GRWD1,FASTKD5,COX11,TMEM160,SAMM50,ZC2HC1A,SCRN3,DDX5,LCMT1,PTPA,DMAC2L,NSUN4,DNAJB4,RAB5C,VKORC1,EHD1
GSE22886_NAIVE_TCELL_VS_NEUTROPHIL_DN	BIP	0.0070228	0.0060628	0.246724	17	0.290277	brain	PWAS	c7	0.246724	0.467504008	SLC7A11,RNF141,MNDA,SOD2,MPZL1,DGKG,MEGF9,CTBS,EGFR,QPCT,H1-2,MTAP,CD82,SNAP91,GCA,STAM2,RALB,LMBRD1,SORD,MTARC1
GSE28726_NAIVE_CD4_TCELL_VS_NAIVE_NKTCELL_UP	BIP	-0.00537347	0.00463147	0.245964	26	0.198852	brain	PWAS	c7	0.245964	0.467504008	PAICS,IMMT,STX1A,CAND1,MACF1,GSDME,CD200,CCDC6,CDS2,RRAS2,TOR1B,KIF3A,HOMER1,PFAS,NOP56,FSCN1,IMPA1,UMPS,GPX1,CSTB,CALU,SFXN3,SLC7A5,CTPS1,DAAM1,GLS,PRDX1,NOLC1
GSE3039_NKT_CELL_VS_B2_BCELL_UP	BIP	-0.00489483	0.00422405	0.246538	34	0.158802	brain	PWAS	c7	0.246538	0.467504008	ATP8A1,GM2A,CAT,DOCK5,RNF141,RRAS2,LPCAT1,MDP1,PIP4K2A,GPX1,TATDN3,AK3,MLEC,OPA1,VWA8,DAGLB,HEBP2,QPRT,ADD3,NUP210,ACO1,CHD1L,CFH,LANCL1,CCDC88A,CCDC93,LANCL2,ACSS1,UBA2,PLXND1,VKORC1,GSTO1,MRAS
GSE45365_HEALTHY_VS_MCMV_INFECTION_CD8A_DC_IFNAR_KO_UP	BIP	-0.00516565	0.00445864	0.246632	27	0.310719	brain	PWAS	c7	0.246632	0.467504008	CAT,SPAG7,PCYOX1L,ATP2B4,ATIC,STX6,MICAL1,UROS,RRAS,MAP2K2,SIRT3,RIDA,PRORP,PPOX,KYAT3,LANCL1,SLC5A6,ACAA2,ACTR1B,TCP11L1,EPRS1
GSE4748_CTRL_VS_LPS_STIM_DC_3H_UP	BIP	0.00909647	0.00784468	0.246223	16	0.179122	brain	PWAS	c7	0.246223	0.467504008	TRIM2,SLC14A1,OXR1,AMPD3,MX1,OXSR1,TARS1,AKAP12,NCAM1,SEC23A,IQGAP1,PGP,RAP2A,DIP2B,FNDC3A,PDK1
GSE5589_LPS_VS_LPS_AND_IL10_STIM_IL6_KO_MACROPHAGE_180MIN_DN	BIP	0.00396447	0.00342334	0.246835	43	0.250175	brain	PWAS	c7	0.246835	0.467504008	SLC7A11,MRPL1,RETSAT,NUP93,ARL6IP5,CCDC32,ETFB,PCMT1,RFK,NSUN2,ACOT11,CCDC127,ASNS,IFI30,SGTB,GRAMD2B,ATIC,STX6,FPGT,HEBP1,RWDD1,PCYT1A,PLCB1,CARHSP1,TSFM,VWA8,MYOF,TMED5,C9orf64,CD274,AUH,HSDL2,AVEN,CCDC88A,ACAA2,SCLY,NDUFAF5,PSPH,THEM4,GPX4,GAMT,PHGDH
GSE5589_WT_VS_IL10_KO_LPS_STIM_MACROPHAGE_180MIN_DN	BIP	0.00659379	0.00568618	0.246205	20	0.0363295	brain	PWAS	c7	0.246205	0.467504008	CBS,ITM2C,H6PD,GNA13,CHCHD6,EPHX1,HDHD3,H1-2,ARL6,EML2,TDRD7,SLC25A24,RTN1,FAM234A,TUBA8,CXADR,UBASH3B,DDAH2,PREX1
GSE17974_1H_VS_72H_UNTREATED_IN_VITRO_CD4_TCELL_DN	BIP	-0.00409912	0.00354172	0.247117	37	0.748243	brain	PWAS	c7	0.247117	0.467757179	ETFDH,PPA2,CCDC25,PAICS,APOL2,GFM2,COA6,PCMT1,CZIB,PPIH,SIRT5,FNBP1,MAP2K1,UNC45A,PFKL,IAH1,PSMG1,LSS,CAPG,GNPAT,ANXA11,MRI1,CRAT,DUT,KYAT3,TFB1M,CHCHD2,GLB1,SDHAF4,PAK1,TBCD,VKORC1,SORD,ETFA
GSE32986_GMCSF_VS_GMCSF_AND_CURDLAN_HIGHDOSE_STIM_DC_UP	BIP	0.00424019	0.00366329	0.247075	40	0.342494	brain	PWAS	c7	0.247075	0.467757179	QDPR,GAK,SENP8,MMAA,COMT,ANXA3,MFSD11,PGD,CNRIP1,EHD4,APPL2,TMEM230,CDS2,KIF3A,BLVRA,CAMLG,AMACR,RASA1,HEBP1,OSBPL11,PDXK,CPT1A,TATDN3,RAP2A,ABHD12,LRP4,MEAK7,DPP7,TSTD1,MERTK,RMND1,GLB1,NQO2,KIAA0513,PPP1R12C,CRYL1,SORD,GYG1
GOBP_ESTABLISHMENT_OF_PROTEIN_LOCALIZATION_TO_ORGANELLE	BIP	-0.00499824	0.0043202	0.247295	44	0.0664173	brain	PWAS	c5	0.247295	0.467813307	PARL,MGARP,GCC2,PRKN,NUP93,RAB8B,APPL2,RAB23,BID,GDAP1,AP3D1,TIMM13,SGTB,PMPCB,VPS36,PITRM1,CHMP4A,PRKCD,SRPRB,HCLS1,APPL1,PSEN1,NMT1,NPEPPS,TIMM9,MTERF4,CSE1L,SAMM50,PEX6,VPS13C,LMAN1,BAG3,MIPEP,SCRIB,TSPO,TIMM44,VPS13A,TIMM21,RYR2,MFF,BCS1L,STAM2,TOMM70,HACL1,WBP2,PEX5L,AGT,TIMM50,HSPA1L,SNF8,GGA3,NOLC1,RAB3GAP2,VPS4A
GSE2770_UNTREATED_VS_IL12_TREATED_ACT_CD4_TCELL_48H_UP	BIP	0.00548528	0.00474048	0.247226	25	0.463629	brain	PWAS	c7	0.247226	0.467813307	FAM120B,OXR1,RRM2B,PGM2,TBC1D4,MTRR,CAST,IFI30,NGEF,PPP2R5C,MIA2,SLC15A2,PDXK,PLXNB2,DENND4C,BBS9,GIMAP4,MKRN1,ARHGAP1,MAPK3,SUCLG2,GBA2,FABP1,RAB37
GSE21546_SAP1A_KO_VS_SAP1A_KO_AND_ELK1_KO_DP_THYMOCYTES_DN	BIP	0.00586746	0.00507286	0.24742	26	0.649094	brain	PWAS	c7	0.24742	0.467909427	MGST2,CAMK1G,PLCG1,TBC1D1,ARVCF,BIN1,RELL1,PBXIP1,PRKCA,PTGR1,MCCC1,STK10,RCSD1,TMEM132E,AMACR,MPRIP,STX6,GPD1L,TAX1BP3,USP7,CSRP2,PLA2G4C,CNN3,CEP41,BCAT1,NPEPPS
GSE3039_ALPHAALPHA_CD8_TCELL_VS_B1_BCELL_DN	BIP	-0.00749401	0.00648426	0.247794	23	0.2559	brain	PWAS	c7	0.247794	0.468476246	TNC,STX1A,VASN,PGD,DCAKD,TNKS1BP1,PPM1F,COPS7B,CSRP2,GSTM1,LCMT1,ACTR1B,NT5E,WBP2,FARP1,AGT,HPCA
GSE4142_NAIVE_BCELL_VS_PLASMA_CELL_UP	BIP	-0.00655191	0.00567077	0.247934	28	0.615336	brain	PWAS	c7	0.247934	0.468600461	GM2A,RAPGEF2,STX1A,PIP5KL1,RNASET2,LGALS1,MPZL1,ERC1,RIMOC1,FAM210B,ITGB2,IQGAP1,TAX1BP1,EPB41L2,TAX1BP3,ACOT13,MYOF,GPC5,RELCH,PON3,RFTN1,TSPO,FBXO6,CNDP1,RBP1,PPOX,LGALS8,SESTD1,HMGCL,SNX32,SEPTIN9,PLD2
GSE3203_UNTREATED_VS_IFNB_TREATED_LN_BCELL_UP	BIP	0.00558657	0.00483818	0.248219	30	0.0784435	brain	PWAS	c7	0.248219	0.468858111	TSPAN15,CPNE8,SLC30A9,SWAP70,GGH,ABLIM1,CCDC127,BHMT,ITGA2,TPD52L1,PAG1,IMPA1,ATE1,PLPP6,GOPC,GSN,OSBPL8,USP15,CAB39L,CHD1L,HDHD2,ANXA4,MFF,TBC1D5,C12orf29,YEATS4,RASA2
PTEN_DN.V1_DN	BIP	-0.00692527	0.00599671	0.248154	18	0.0862091	brain	PWAS	c6	0.248154	0.468858111	GABRB1,SLC14A1,CORO7,SV2C,CAND2,FARP2,CYP4F11,DGKB,PON3,RFTN1,SEMA4D,HLA-DRB1,PSMB9,HAAO,ACOX2,TPPP3,HPCAL4
GSE24574_BCL6_LOW_TFH_VS_TCONV_CD4_TCELL_DN	BIP	-0.00341105	0.00295582	0.248495	51	0.0735561	brain	PWAS	c7	0.248495	0.469238912	CPOX,HADH,PPID,IMMT,COMT,GGCT,PCBD1,PMVK,MIF,EEF1E1,LGALS1,NIPSNAP1,HOMER1,PFAS,FSCN1,FPGT,MTHFD1,IDH2,UMPS,EPRS1,GPX1,ECI1,AARS1,CRYZ,TXN,SEC23IP,PNP,RPA2,PITPNB,LDHA,MRE11,PSMB9,FAH,THOP1,HMGCL,ADSL,HTATIP2,SLC27A2,GSTP1,SRR,BDH1,PRDX1,PHGDH,SORD,ECHS1
GOBP_MONOSACCHARIDE_CATABOLIC_PROCESS	BIP	-0.00733536	0.00636294	0.248982	13	0.0673559	brain	PWAS	c5	0.248982	0.469736606	GALT,XYLB,TIGAR,PGAM2,PFKP,PFKM,PFKL,GALM,SLC25A12,GALK1,GLB1,NUDT5,TPI1
GSE14413_UNSTIM_VS_IFNB_STIM_RAW264_CELLS_DN	BIP	-0.00757989	0.00657336	0.24886	11	0.577065	brain	PWAS	c7	0.24886	0.469736606	SCRG1,VWA5A,BAIAP3,PBLD,HEBP1,SLC20A2,ACTN2,RTN1,CNTN2,TMCC2,THNSL2,DPYSL4
GSE17721_POLYIC_VS_PAM3CSK4_2H_BMDC_DN	BIP	-0.00643215	0.00557939	0.248976	19	0.246768	brain	PWAS	c7	0.248976	0.469736606	ADSS2,GRHPR,EPHX2,RRAS2,JPH1,ABLIM1,RCSD1,PELO,ACOT1,TAX1BP1,SHD,EFEMP1,MFSD6,MYO1B,TPP2,C2orf76,GSPT1,SERPINB9,CRYL1
GSE16755_CTRL_VS_IFNA_TREATED_MAC_DN	BIP	-0.00562456	0.00488576	0.249643	28	0.309164	brain	PWAS	c7	0.249643	0.470842823	CD38,NUB1,PPM1K,RAB8B,BCL2L13,TOR1B,SOD2,ADA,SDC4,GRAMD2B,IQSEC3,PSEN1,ZC3HAV1,NCOA7,GMPR,LYN,BTN2A1,CD274,FSD1L,TDRD7,USP15,PSMB9,ICAM1,SERPINB9,NT5C3A,FAS,AGRN
GOBP_CELLULAR_RESPONSE_TO_INORGANIC_SUBSTANCE	BIP	-0.00476989	0.00414943	0.250338	26	0.0767496	brain	PWAS	c5	0.250338	0.471871418	SLC1A1,CPNE8,STK39,DDI2,PRKN,ADD1,TIGAR,CPNE2,RTF2,IQGAP1,ATP13A2,AKR1C3,CPNE4,CPNE7,ALAD,MAPK3,EGFR,CPNE3,TSPO,ENDOG,FBP1,SLC25A24,TREX1,RASAL1,PPIF,CPNE1,SLC13A5,HPCA,BNIP3,SMPD3,NQO1,CRK,SERPINF1
GSE16755_CTRL_VS_IFNA_TREATED_MAC_UP	BIP	-0.00831719	0.00723483	0.250306	15	0.0258137	brain	PWAS	c7	0.250306	0.471871418	NMRAL1,GALT,APPL2,MKRN2,ARHGAP12,GIT2,GNAQ,EPB41,GGPS1,INPP4A,RAB3D,YEATS4,AKR1A1,TPRG1L,DBT
GSE32901_TH1_VS_TH17_ENRICHED_CD4_TCELL_DN	BIP	0.00509212	0.0044317	0.250547	23	0.137859	brain	PWAS	c7	0.250547	0.471988904	WDR17,SART3,TXNDC5,MTRR,CAMLG,PEF1,RWDD1,ACOT1,PFKL,AHSA1,RPL13,FAM118B,PYGB,MDH2,OSGEP,PACSIN2,PHYHD1,CD82,L2HGDH,ANXA4,PTPMT1,GSTP1,CRYL1,CNPY2,PSMD9,PANK4,MTARC2
GSE9037_WT_VS_IRAK4_KO_BMDM_DN	BIP	-0.00499211	0.00434468	0.25055	29	0.617589	brain	PWAS	c7	0.25055	0.471988904	MACROD2,TGM2,AKT3,CBR3,DDI2,PPIH,LSP1,BLVRA,GRAMD2B,ACOT8,MCEE,PRDX5,MYOM2,DAGLB,OGFOD2,CRAT,SPTB,OAS1,TMEM163,DDX18,MELTF,CARM1,TRIM65,AGT,APMAP,SOGA3,HPCA,LXN
GSE5589_LPS_VS_LPS_AND_IL10_STIM_IL10_KO_MACROPHAGE_180MIN_UP	BIP	0.00466347	0.00406182	0.250917	35	0.134563	brain	PWAS	c7	0.250917	0.472539122	CD38,MGST2,PTPRN2,DGKQ,CD200,ETFB,TPBG,CMBL,FSCN1,MPP7,CPT1A,PCP4,UROS,SHPK,PPP2R5A,BBOX1,MGST1,GDPD1,PTPRK,AKR1B1,ARHGAP39,LDHA,FAH,COX20,PON2,APRT,PDE1A,CHCHD2,NCEH1,CLASP2
GOBP_PROTEIN_LOCALIZATION_TO_EXTRACELLULAR_REGION	BIP	0.00417842	0.0036429	0.251381	49	0.173106	brain	PWAS	c5	0.251381	0.472737292	HADH,CD38,PPID,PTPRN2,CPLX1,TANGO2,PRKN,STX1A,CD200,RAB8B,ABCC8,SERGEF,AP1G1,C2CD2L,RAB3C,CANX,PICK1,BAIAP3,CD2AP,NDUFAF2,MYH10,PCK2,PFKM,MIA2,LLGL1,PFKL,ATP13A2,CPT1A,AACS,SLC16A1,ABAT,ICA1,RAB15,LRRC8A,SCG2,SRI,RAB3B,SLC25A22,RAB3D,PDIA4,SNX19,P2RX7,PSMD9,STX4,MIA3,GLUD1,SNCG,HLA-DRB1
GOMF_METAL_ION_TRANSMEMBRANE_TRANSPORTER_ACTIVITY	BIP	-0.00626018	0.00545539	0.251166	28	0.121798	brain	PWAS	c5	0.251166	0.472737292	ANXA6,KCNQ2,SLC1A1,SLC6A11,SLC6A7,KCNN3,ABCC8,ATP2B4,CNNM2,ANXA2,CACNA2D2,PSEN1,TRPV2,SLC39A6,TRPM3,MRS2,SLC24A2,CACNA2D1,SLC20A2,ATP13A1,SLC17A6,PANX1,RYR2,SCN4B,SLC5A6,KCNJ9,ITPR1,SLC4A8,CACNB3,SLC13A5,SLC41A3,SLC39A12
GSE27786_NKTCELL_VS_NEUTROPHIL_UP	BIP	-0.00597164	0.00520503	0.251265	28	0.0745496	brain	PWAS	c7	0.251265	0.472737292	PPA2,C12orf73,GNB1L,EEF1E1,ITGA2,MDP1,HOOK1,GDPGP1,PFKL,ZC3HAV1,TBC1D17,NENF,PCNT,TMEM70,PRORP,ADI1,BORCS5,CHORDC1,CNDP2,MRE11,LZTFL1,MECR,DCUN1D2,ADSL,SPRYD4,PDHB
GSE33425_CD161_HIGH_VS_NEG_CD8_TCELL_UP	BIP	0.0104084	0.00907125	0.251213	16	0.158268	brain	PWAS	c7	0.251213	0.472737292	TBC1D1,UBE2O,STX1A,ADA,FLCN,TAX1BP1,ILVBL,GYS1,FOXRED1,GSN,OGFOD2,ARHGAP39,SERAC1,TRAPPC5,CNN3,DPP3,RALB,SLC44A2,PXK,CAPN5,HLA-DRB1
GSE360_T_GONDII_VS_B_MALAYI_HIGH_DOSE_DC_UP	BIP	-0.0052881	0.00461052	0.251397	20	0.311019	brain	PWAS	c7	0.251397	0.472737292	IGFBP7,IDUA,RAPGEF2,CD200,H6PD,CDH6,SOD2,IMPA1,GYS1,TXN,DGKB,RFTN1,FAM131B,GCDH,AK4,PLCL1,SYT1,CPNE1,BNIP3,PAWR,TPI1
GSE15330_HSC_VS_LYMPHOID_PRIMED_MULTIPOTENT_PROGENITOR_UP	BIP	-0.00472714	0.00412599	0.25192	28	0.345757	brain	PWAS	c7	0.25192	0.473438451	RCHY1,WFS1,TXNRD1,NUDT6,PTPN1,PPP2R2A,SRXN1,ADA,BORCS7,RASA1,CTSB,PGS1,AGPAT3,PTGR2,PSMD5,LRRC57,GSTM3,ENTPD2,CNN3,PRKG1,SNX6,GALC,ICAM1,ECM1,SERPINB9
GSE36888_UNTREATED_VS_IL2_TREATED_STAT5_AB_KNOCKIN_TCELL_17H_UP	BIP	-0.0079437	0.00693311	0.251893	15	0.161085	brain	PWAS	c7	0.251893	0.473438451	ITM2C,AGPAT4,SH3PXD2B,GLRX,SOD2,PDE4C,PAG1,CTSB,SIK3,RPH3A,TOM1,LSS,RFTN1,H1-2,CD55,CNTN5,LMCD1
GSE17186_NAIVE_VS_CD21LOW_TRANSITIONAL_BCELL_UP	BIP	-0.00638392	0.00557494	0.252163	25	0.294088	brain	PWAS	c7	0.252163	0.473614755	TXNRD1,PTPN1,SUCLG1,PHLDA3,GNPDA1,NUBP2,EMB,STING1,NOP9,CTSB,PGS1,AGPAT3,TRAF3,RNH1,ARHGAP39,LRRC8C,AUH,SEMA4D,GSS,ICAM1,COA7,MANF,CTSZ,GPX4,MYDGF,PSMD9
GSE2770_IL12_VS_TGFB_AND_IL12_TREATED_ACT_CD4_TCELL_48H_UP	BIP	-0.00427274	0.00373129	0.252164	46	0.629029	brain	PWAS	c7	0.252164	0.473614755	MGST2,ANXA6,ACSL1,HSD17B11,MYH9,CAT,ABCG2,STX1A,PBXIP1,CNRIP1,PTGR1,GGH,PLEKHA1,DGKE,TRIM25,AP3D1,CARMIL1,ARSB,SDC4,DUSP3,GPD1L,PSEN1,PLCD3,AK3,GSN,HBG2,RDX,ADD3,PNPLA7,MTAP,CRAT,ACO1,ASS1,GALC,HSPA12A,OAS1,CORO1C,TMEM163,SLC44A2,TTYH3,GAMT,DGKA,SULT1A1
GSE43955_TH0_VS_TGFB_IL6_TH17_ACT_CD4_TCELL_42H_DN	BIP	-0.00538792	0.00470595	0.252244	29	0.109378	brain	PWAS	c7	0.252244	0.473623968	ABCF3,CAT,PCBD1,DDT,GGT5,MCUR1,SCAMP1,NGEF,DNM1,NUMB,PFKL,GIMAP4,VAC14,ACADS,MTRF1L,NDRG4,STMN4,GFUS,BPHL,GLIPR2,AUH,LDHA,EFNB3,RYR2,RAB3B,RSU1,INPP4A,RECQL,BPNT1,HP,TPI1
GSE2935_UV_INACTIVATED_VS_LIVE_SENDAI_VIRUS_INF_MACROPHAGE_DN	BIP	0.00614348	0.00537205	0.25279	23	0.49103	brain	PWAS	c7	0.25279	0.474507896	CD38,PDE2A,DOCK5,ATP2B4,GGH,ASNS,LGALS1,HDHD5,PFKP,ANXA2,PRKAR2A,PPP3CC,GIMAP4,TMEM65,S100A4,MYO5A,GPHN,CASP1,RPA2,LPIN1,MFSD6,NT5E,ERLIN1,HLA-A
GSE43863_TH1_VS_LY6C_LOW_CXCR5NEG_EFFECTOR_CD4_TCELL_UP	BIP	-0.00649916	0.00568516	0.252964	29	0.336967	brain	PWAS	c7	0.252964	0.474557665	TBC1D4,ETFB,PPFIBP1,ODR4,KIF3A,H1-0,MRPL54,VPS36,DHRS4,SDR39U1,POGLUT3,ANXA2,LYSMD2,TMEM160,AARS1,ALCAM,ABCB9,CYB5R3,PRORP,TRAPPC5,LCMT1,MRE11,FKBP1A,LZTFL1,RRM1,DPP3,ACAA2,LRRC40,TSPAN2,GALK1,SNF8,DPCD
GSE7831_UNSTIM_VS_CPG_STIM_PDC_4H_UP	BIP	-0.00535417	0.00468361	0.252967	25	0.212188	brain	PWAS	c7	0.252967	0.474557665	TXNRD1,ADSS2,ABCG2,STK10,SUN2,IGF2R,EMB,PFKP,SNAP47,EPHX1,ANXA2,ATP1B3,ECI1,NME1,COTL1,RCN1,CNDP2,HIBCH,PON2,ACSS1,FTSJ3,UBA2,PITPNC1,CNN2,DGKA,GYG1
GSE25085_FETAL_BM_VS_ADULT_BM_SP4_THYMIC_IMPLANT_UP	BIP	0.00560064	0.00490235	0.253271	35	0.500896	brain	PWAS	c7	0.253271	0.474845481	PPA1,TAPBPL,HSD17B12,GSDME,RMDN3,ENPP4,TMEM230,GLRX,SDC4,NOP56,PDXK,TRAF3,AHSA1,AKAP10,FOXRED1,H1-2,ADCY3,SEMA4D,TDRD7,CD82,PDE4B,PNPT1,SYNJ1,PLXNA2,IFIT2,LIPA,DDX18,OGFR,SERPINB9,NT5C3A,HLA-B,PAWR
GSE41867_DAY6_VS_DAY15_LCMV_ARMSTRONG_EFFECTOR_CD8_TCELL_UP	BIP	-0.00948517	0.00830235	0.25326	12	0.766963	brain	PWAS	c7	0.25326	0.474845481	TNC,ACSL1,CPLX1,RAPGEF2,CPNE8,NUB1,RASGRP1,LYSMD2,ZC3HAV1,CYP7B1,LSS,KIAA1549,BAG3
GOBP_CELLULAR_RESPONSE_TO_ABIOTIC_STIMULUS	BIP	0.00527952	0.00462235	0.253382	35	0.104443	brain	PWAS	c5	0.253382	0.474870631	PPID,ZMPSTE24,ADSS2,STK39,PDE2A,CRYAB,CASP9,USP47,OXSR1,CERS1,RCSD1,ITGA2,EIF2AK4,PRKCD,NMT1,TNKS1BP1,MICU1,RDH11,HRAS,MAPK3,PTPRK,AKR1B1,BAG3,MGMT,TSPO,CASP1,LRRC8C,FBP1,TREX1,AGT,FAS,CNN2,HPCA,BNIP3,DHX36,PLEC
GSE17721_PAM3CSK4_VS_CPG_6H_BMDC_UP	BIP	0.00538373	0.00471411	0.253435	22	0.455555	brain	PWAS	c7	0.253435	0.474870631	TMA16,CLCN3,DGKQ,IDUA,PAICS,PGM2,ACADM,PBXIP1,DIAPH1,GAS7,NUDCD2,LARS1,SIRPA,FLCN,AS3MT,EIF2AK4,WDR6,PFKL,PSMD5,COTL1,SARS1,AMPD2,NUP210,RMC1,C9orf64,SNX1,DLG1,ADSL,UBA2,PLEC
GSE13411_NAIVE_BCELL_VS_PLASMA_CELL_DN	BIP	-0.00420254	0.00368085	0.253566	35	0.23648	brain	PWAS	c7	0.253566	0.474974981	CAMK1G,AGPAT4,EPHX2,CTNNAL1,ADA,DHRS1,SYNM,ARSA,NENF,BBOX1,LMAN1,RCN1,TIMM44,HYI,GSTM1,GSTM3,FBP1,FAH,PDK1,MYO1D,MANF,LANCL2,GSTP1,SARS2,GANAB,LIME1,DARS2,HPCAL4
GSE25088_WT_VS_STAT6_KO_MACROPHAGE_ROSIGLITAZONE_AND_IL4_STIM_DN	BIP	-0.00626243	0.00548748	0.253777	20	0.402719	brain	PWAS	c7	0.253777	0.475185367	JAKMIP1,IGFBP7,EOGT,PMVK,BLVRA,EMB,CTSB,CPT1A,RNH1,MYOF,CPM,MYO5A,ARHGEF12,NMRK1,TSPO,GALM,GTDC1,FXN,DOCK9,PPP1R14C
GSE27786_ERYTHROBLAST_VS_MONO_MAC_UP	BIP	0.00498084	0.00436496	0.253829	26	0.119925	brain	PWAS	c7	0.253829	0.475185367	DCK,NMRAL1,BLVRA,LLGL1,CTNND1,ME3,CARHSP1,STAU1,PCNT,DAAM1,PDE1C,SLC1A4,PANK2,APIP,SAT2,SCLY,LANCL2,ECHDC1,TIMM50,WDR81
GSE19198_1H_VS_6H_IL21_TREATED_TCELL_DN	BIP	-0.00668333	0.00585813	0.253926	29	0.183156	brain	PWAS	c7	0.253926	0.4752259	ADPGK,AKT3,STK39,GARS1,DDHD1,AKAP12,PLSCR1,RARS1,RIPK2,GRAMD2B,EMB,PGS1,FLNB,TXN,CTPS1,DNAJC11,RCN1,GNG12,PSAT1,C11orf96,EIF6,TOR1AIP1,PSMB9,PLXNA2,TOMM70,OGFR,SERPINB9,CACNB3,NASP,NDUFAF1,HP
GOCC_ENDOCYTIC_VESICLE_MEMBRANE	BIP	-0.0080911	0.00709444	0.254084	18	0.439905	brain	PWAS	c5	0.254084	0.475380536	ANXA3,TGOLN2,SLC2A8,RAB8B,APPL2,RAB23,PICK1,IGF2R,SGIP1,RAB7A,RAB5A,EPN2,EGFR,LYN,SH3GL2,SYT1,HLA-B,STX4,AP2A2,HLA-G,HLA-A,HLA-DRB1
GSE24814_STAT5_KO_VS_WT_PRE_BCELL_DN	BIP	-0.00506035	0.00443786	0.254174	31	0.139539	brain	PWAS	c7	0.254174	0.475407894	MSMO1,STK39,DCK,ACADM,PGD,AKR7A2,ALDH9A1,ELP1,STK10,NIPSNAP1,ACAT2,MPRIP,SDR39U1,GPX1,PDXK,CSTB,NUDC,GPNMB,MYOF,DNAJC11,H1-2,OSGEP,AK4,MTMR6,FXN,SCFD1,PSMF1,ARHGAP25,ITPR1,DLG1,RCN2,ABCD3
GSE30083_SP3_VS_SP4_THYMOCYTE_UP	BIP	-0.00592592	0.00520035	0.254485	23	0.195914	brain	PWAS	c7	0.254485	0.475707438	GC,MXRA7,F13A1,RBP7,ALDH7A1,STX6,KALRN,CHL1,CAMKK1,GMPR,PTPRK,EVI5L,LCMT1,CNN3,LZTFL1,DUSP23,RAB27B,CXADR,DHTKD1,TMEM120B,SNX15
GSE7460_FOXP3_MUT_VS_WT_ACT_WITH_TGFB_TCONV_DN	BIP	0.00676965	0.00594073	0.254481	25	0.878547	brain	PWAS	c7	0.254481	0.475707438	NAAA,CPE,MGST2,ADPGK,LRIG1,ADCY9,PRKCA,PITPNC1,APPL2,PDLIM4,CAST,ALDH6A1,WIPI2,HECTD4,TECPR1,TAX1BP3,TBC1D17,SH3BGRL2,SNX30,SARDH,LRRC57,CAPG,SQOR,SESTD1,ACAA2,DOCK4,ACSS1,UBASH3B,OSBPL2,THRAP3
GSE17721_CTRL_VS_LPS_0.5H_BMDC_UP	BIP	0.00604586	0.00531521	0.255344	25	0.0698921	brain	PWAS	c7	0.255344	0.477171736	EFHD2,ADD1,ALDH1B1,APPL2,CYSTM1,GRAMD2B,ERC1,GALK2,FASTKD5,ACOT8,NAPB,FUCA2,DIP2B,RMC1,GNAQ,L2HGDH,MYO1B,JAM2,CNTN2,DPP3,MAN2C1,FLOT2,ABHD6
GOBP_POST_TRANSLATIONAL_PROTEIN_MODIFICATION	BIP	-0.00816775	0.00718482	0.255619	14	0.476752	brain	PWAS	c5	0.255619	0.477261407	PRKCB,SENP8,UCHL3,PRKCA,HLCS,FLCN,WIPI2,PRKCD,VIPAS39,LCMT1,ATG7,FOLH1,FN3KRP,FN3K
GSE10094_LCMV_VS_LISTERIA_IND_EFF_CD4_TCELL_DN	BIP	0.00793486	0.00697962	0.255596	13	0.17669	brain	PWAS	c7	0.255596	0.477261407	CA8,PTMS,IGLON5,WIPI1,FAM171A1,IQSEC3,PCYT1A,GNG8,TMEM160,MGST1,NUDT14,UBXN2B,ROBO1,CXADR
GSE2770_TGFB_AND_IL4_VS_IL4_TREATED_ACT_CD4_TCELL_48H_UP	BIP	0.00684067	0.00601696	0.255581	19	0.573142	brain	PWAS	c7	0.255581	0.477261407	MSMO1,TXNRD1,TMEM51,AMPD3,LACTB,IGF2R,SDC4,PSEN1,PDXK,TRAF3,CES1,SERPINB8,ALCAM,AKR1B1,ASPH,CD82,MYO1B,SQOR,STAM2,PDCD6IP,MMUT,GSTO1
NOTCH_DN.V1_UP	BIP	0.00987752	0.00869147	0.255764	14	0.0213693	brain	PWAS	c6	0.255764	0.47739081	ATP8A1,ETNPPL,AMPH,EFNA3,RAB23,RASGRP1,DGKE,NAA80,FARP2,CDC37L1,LMAN1,CRYM,PRKG1,MFSD6,HPCAL4
PRC2_EZH2_UP.V1_DN	BIP	-0.00729269	0.00642367	0.256256	16	0.313238	brain	PWAS	c6	0.256256	0.478167631	GNB1L,LRRC20,EPHX2,PLCD1,SLC7A2,LMOD1,LMNB1,TPD52L1,PCK2,CACNA2D2,TFAM,OXNAD1,DEPDC5,FKBP5,THOP1,PEAK1,PSPH
GOBP_REGULATION_OF_CATION_CHANNEL_ACTIVITY	BIP	-0.00795975	0.00702908	0.257465	20	0.275371	brain	PWAS	c5	0.257465	0.48022661	HTT,RASGRF1,ABCC8,HOMER1,RASGRF2,PPP3CC,CACNA2D1,PTK2B,ACTN2,GSTM2,EPHB2,SRI,PDE4B,FKBP1A,EHD3,STIM1,DLG1,NIPSNAP2,CACNB3,HPCA,GSTO1
GOBP_REGULATION_OF_CELL_SUBSTRATE_ADHESION	BIP	-0.00594267	0.00524852	0.257526	32	0.153231	brain	PWAS	c5	0.257526	0.48022661	CDH13,LIMS1,PLEKHA2,DOCK5,C1QBP,MACF1,HSD17B12,CLASP1,CARMIL1,SDC4,DUSP3,RASA1,HRG,PPM1F,RRAS,PTK2B,GFUS,WASHC2C,ROCK2,ATXN3,SLK,RSU1,CORO1C,MELTF,PEAK1,CLASP2,P4HB,TBCD,VCL,PREX1,ARL2,CRK
GOCC_CELL_CORTEX	BIP	-0.005656	0.00499622	0.257611	52	0.0603046	brain	PWAS	c5	0.257611	0.48022661	MYH9,SEPTIN3,GLRX3,CLASP1,AKAP12,PHLDB1,C2CD2L,MICAL3,FNBP1,SCIN,DBN1,DBNL,FER,ERC1,MYH10,FSCN1,MPP7,ACTN1,IQGAP1,LLGL1,EXOC6B,HCLS1,FLNB,PLS1,PSEN1,CTNND1,PDLIM2,EPB41L2,MTSS2,ERC2,GSN,RDX,UNC13C,PTK2B,ACTN2,ASPH,ADD3,MOBP,PLA2G4C,GPSM1,SPTB,STXBP6,CAPN2,EPB41,STIM1,CORO1C,FABP1,MYO6,MYO1D,FLOT2,LANCL2,PRKCB,SEPTIN9,CLASP2,CTSZ,GIPC1,EXOC6,HIP1R
GSE45837_WT_VS_GFI1_KO_PDC_DN	BIP	-0.0046367	0.00409628	0.257664	37	0.15875	brain	PWAS	c7	0.257664	0.48022661	PARL,ANXA6,TBCA,GRHPR,ARL6IP5,ETFB,ETHE1,DDT,SUN2,NIPSNAP1,HDHD5,PFKP,YARS2,MTHFD1,ECI1,NME1,NENF,DNPH1,EPS8L2,HDHD3,UQCR10,ANXA11,ATP5PO,LCMT1,NUMA1,DECR2,PDIA3,BCS1L,ADSL,SEPTIN9,GNA12,RAB5C,MPI,GANAB,PSMD9
GSE13411_NAIVE_VS_IGM_MEMORY_BCELL_UP	BIP	-0.00554749	0.0049032	0.257886	15	0.602805	brain	PWAS	c7	0.257886	0.480498376	LMO7,RASGRF1,CD200,ASAP1,MOGS,NUDCD3,CDH9,ITGB2,PBLD,PGS1,PLCB3,OPA1,BTN2A2,TSPO,KYAT1,EFNB3,GFPT1,PDCD6IP,NQO1,ADK
GSE16266_LPS_VS_HEATSHOCK_AND_LPS_STIM_MEF_UP	BIP	0.00685103	0.00606092	0.258324	14	0.572472	brain	PWAS	c7	0.258324	0.481041426	TMEM51,SWAP70,EHD4,RIPK2,IFI30,EPB41L2,PLCB3,LRP4,VWA8,S100A4,NRDC,TXNDC17,SULT1A1,CTSH,HLA-DRB1
GSE27786_LIN_NEG_VS_MONO_MAC_UP	BIP	0.00488545	0.00432208	0.25833	29	0.02167	brain	PWAS	c7	0.25833	0.481041426	IFT27,RGS12,LIAS,TBRG4,MPHOSPH6,THNSL1,AKR7A2,GSTT2,PRKCA,FAM172A,NIPSNAP1,AMACR,WIPI2,EARS2,PFKL,DTYMK,HRAS,RDX,UQCR10,TMEM70,CYB5R3,DNAJA4,ECI2,ADI1,MTAP,USP15,PDK1,RMND1,ALKBH7,IARS2
GSE21670_STAT3_KO_VS_WT_CD4_TCELL_UP	BIP	-0.00842081	0.00745851	0.258889	15	0.166709	brain	PWAS	c7	0.258889	0.481909514	HSP90B1,RASGRP1,RNASET2,IFI30,MGLL,TYMP,PMM2,LGALS3,BTN2A2,BTN3A3,CRYM,JAM2,EMILIN2,EHD3,TUB,SIDT1,GAMT,HLA-G
GSE3982_NEUTROPHIL_VS_BCELL_DN	BIP	-0.00451966	0.00400367	0.258949	35	0.0758381	brain	PWAS	c7	0.258949	0.481909514	HEXA,GOLGA3,DCK,LRIG1,AKR7A2,GALT,RPAP1,TARS1,RARS1,ERAP1,HDHD5,MOCS2,HINT1,APPL1,STARD5,VIPAS39,RPL13,CRYZ,PCNT,REXO2,C2CD2,PTPRK,AKR1B1,ATP13A1,PNP,UBE3C,KYAT1,ADI1,DMAC2L,PSMF1,AVEN,RAB29,PTER,RRM1,DPP3,NFU1,TRMT61B,FAM136A,RCN2,NOLC1
GSE13484_UNSTIM_VS_12H_YF17D_VACCINE_STIM_PBMC_UP	BIP	-0.00651891	0.00578211	0.259561	24	0.14472	brain	PWAS	c7	0.259561	0.482905967	ABCF3,CAT,VAMP1,HOMER2,HSD17B4,ABLIM3,NINJ2,TKT,PEPD,ALDH3A2,TSPAN8,OLA1,C2CD2,PLEKHA6,TPD52,OSGEP,XPNPEP1,RCN1,IQSEC1,FBP1,AUH,LZTFL1,EHD3,LYZ,MINDY1,SEC24C,IARS2,DGKA,LIME1
GOBP_HEART_MORPHOGENESIS	BIP	-0.0089034	0.00790402	0.25998	13	0.177822	brain	PWAS	c5	0.25998	0.483400313	CPE,ZMPSTE24,PDCD4,LEMD2,PSEN1,NDRG4,TREX1,FKBP1A,RYR2,RTN4,ADPRHL1,ROBO1,PLXND1,GAA
GSE23502_WT_VS_HDC_KO_MYELOID_DERIVED_SUPPRESSOR_CELL_BM_UP	BIP	-0.00838594	0.00534004	0.116325	25	0.00447498	brain	PWAS	c7	0.259945296	0.483400313	ACSF2,ATP8A1,GM2A,SLC14A1,RRM2B,HEXB,F13A1,CD200,RRAS2,STK10,MAP2K1,PAG1,IDH2,EPB41L2,TMED8,ALCAM,GSN,RELCH,SCAI,C2orf88,NDUFAF5,TNS3,ACSS1,HLA-B,PXK,RASA2
GSE27859_DC_VS_CD11C_INT_F480_INT_DC_DN	BIP	-0.00536491	0.0047644	0.260147	29	0.248517	brain	PWAS	c7	0.260147	0.483568267	C1QBP,TBRG4,NUP93,CAND1,ABHD10,CD200,TRAP1,MOGS,MIF,UBAP2,PPIH,NSUN2,COQ6,NINJ2,DTYMK,SRSF9,SAMM50,MYO5A,ATP13A1,LRRC8C,STXBP6,RBMXL1,GSPT1,RECQL,RDH13,DIABLO,NOLC1,GFER,SLC7A6,EEF1AKMT1,SMIM12
GOBP_REGULATION_OF_STEROID_BIOSYNTHETIC_PROCESS	BIP	0.00862417	0.00766302	0.260408	13	0.162373	brain	PWAS	c5	0.260408	0.483893246	IGFBP7,DGKQ,SEC14L2,H6PD,FGF1,AKR1C3,CES1,POR,TSPO,ASAH1,ERLIN1
GSE15930_STIM_VS_STIM_AND_IL12_48H_CD8_T_CELL_DN	BIP	0.00451883	0.00401643	0.260552	43	0.457086	brain	PWAS	c7	0.260552	0.483893246	CPOX,SLC7A11,ACSL1,STX7,RFK,NID2,GGH,CDS2,GNPDA1,PGS1,LYSMD2,TAX1BP1,ATP13A2,GIMAP4,LSS,SIRT3,HRAS,ALAD,S100A1,CISD1,SURF1,ABCB9,LGALS3,TMOD3,PTPRK,MMS19,LDHA,FAH,SQOR,SLK,PLEKHA5,SLC27A2,SERPINB9,ACE,CACNB3,GPN2,EHD1
GSE2770_TGFB_AND_IL4_ACT_VS_ACT_CD4_TCELL_6H_UP	BIP	-0.00418618	0.00372037	0.260502	35	0.365043	brain	PWAS	c7	0.260502	0.483893246	HSD17B11,PPA2,CBR3,SPAG7,PLEKHM2,ACP6,EOGT,FAM171A1,SUN2,MPRIP,WDR6,EPRS1,USP7,PPP2R5A,AK3,DCPS,DNPH1,HEBP2,CMPK1,ESD,DPP7,YWHAH,SCCPDH,PANX1,PLEKHB1,STIM1,HDHD2,NFU1,ACE,ULK3,SLC25A15
GOBP_ERBB_SIGNALING_PATHWAY	BIP	-0.00780314	0.00694062	0.260898	20	0.505862	brain	PWAS	c5	0.260898	0.484250643	CDH13,PLCG1,FER,CAMLG,DUSP3,IQGAP1,RAB7A,PSEN1,EGFR,CPNE3,PTK2B,SNX6,RTN4,CCDC88A,EFEMP1,RALB,NEU3,AGT,HIP1R
GSE21546_ELK1_KO_VS_SAP1A_KO_AND_ELK1_KO_ANTI_CD3_STIM_DP_THYMOCYTES_DN	BIP	0.00559975	0.00498045	0.260866	25	0.121394	brain	PWAS	c7	0.260866	0.484250643	SLC1A1,EFHD2,NUDT6,TBC1D1,CBS,HSD17B12,ARHGAP21,SCGN,NGEF,AHSA1,ACOT13,LY6H,BAG3,QPCT,NIPSNAP3B,CHORDC1,SNPH,CORO1C,DPCD,RTCA
GSE26928_NAIVE_VS_CXCR5_POS_CD4_TCELL_DN	BIP	-0.0060147	0.0053527	0.261151	23	0.138445	brain	PWAS	c7	0.261151	0.484577628	LIMS1,GAK,TSPAN15,AGL,LRIG1,AP3D1,DPY19L1,SRA1,SCGN,ANXA2,PSEN1,PLCB3,EPN2,MADD,TXN,ELAPOR1,XPNPEP1,GALM,ANO6,LGALS8,CORO1C,RTN4,BRSK1,PRKCB,STK24
GSE39864_WT_VS_GATA3_KO_TREG_DN	BIP	-0.00470805	0.00419691	0.261952	31	0.169318	brain	PWAS	c7	0.261952	0.48592096	SLC1A1,RELL1,CASP9,AMPD3,ADD1,ACADM,ADCY9,ALDH9A1,TOR1B,RNASET2,RUFY1,HAGH,PCK2,GALK2,ATP1B3,PCYT1A,PLXNB2,TMEM160,ALDH2,ABCB8,ACOT13,MLEC,ARHGAP39,ASAH1,BPHL,PON2,NAXE,RSU1,RAB3D,GNA12,GLO1
GOBP_NEGATIVE_REGULATION_OF_PROTEOLYSIS	BIP	-0.00516784	0.00460767	0.262044	34	0.336806	brain	PWAS	c5	0.262044	0.485948694	CRYAB,UBE2O,BIN1,USP14,USP47,PI16,CAMLG,CAST,AHSG,HRG,MICAL1,CTSB,ANXA2,GPX1,PSEN1,PAPLN,CSTB,PRDX5,SERPINB8,USP7,ALAD,POR,PRDX3,BAG5,PSMF1,ECM1,FABP1,SVIP,SERPINB1,SERPINB9,CTSZ,AGT,GIPC1,LXN,CD109,SERPINF1
GSE16385_ROSIGLITAZONE_IFNG_TNF_VS_IL4_STIM_MACROPHAGE_DN	BIP	-0.00431729	0.00385132	0.262292	40	0.14668	brain	PWAS	c7	0.262292	0.486070707	HSPA4L,RAPGEF2,DOCK5,THNSL1,SCP2,FAM171A1,PTGR1,APPL2,CD14,GRAMD2B,ALDH6A1,RIMOC1,HRG,IQGAP1,CERS4,GPD1L,UNC45A,BBS9,PPP2R5A,CRYZ,MEGF9,AKR1B1,DEPTOR,GRK5,CCDC91,GALM,GTDC1,GALC,DMAC2L,SCFD1,FAH,SESTD1,DLG1,MCF2L,SERPINB1,TXNDC17,EHD1,CCDC90B
GSE2706_R848_VS_R848_AND_LPS_2H_STIM_DC_UP	BIP	-0.00643886	0.00574449	0.262341	13	0.28268	brain	PWAS	c7	0.262341	0.486070707	MYORG,ARMC10,TTC5,FAM118B,KCTD21,DAGLB,PON3,NDUFAF7,DCUN1D2,TRIM65,TIMM50,DARS2,ARL2
GSE36078_WT_VS_IL1R_KO_LUNG_DC_AFTER_AD5_T425A_HEXON_INF_UP	BIP	0.00654777	0.00584128	0.26231	23	0.0252039	brain	PWAS	c7	0.26231	0.486070707	ANXA6,CORO2A,EEF1E1,SWAP70,RNPEP,CDH9,LGALS1,NT5C3B,ITGA2,PRKAR2B,PRKAR2A,PCYT1A,RAP2A,AK3,ALCAM,S100A4,LMAN1,CAPG,LRRC8A,TIPRL,AVEN,ACAA2,HAAO,PPP1R14C,DPH1
GSE17721_CTRL_VS_POLYIC_8H_BMDC_UP	BIP	-0.00512727	0.00457863	0.262788	26	0.622166	brain	PWAS	c7	0.262788	0.486755922	C1QBP,COA6,PGD,IFI30,GDE1,PAG1,PIP4K2A,PDXK,PEPD,SFXN3,TAX1BP3,S100A1,REXO2,PDE1C,QRSL1,APIP,YWHAH,LIMK1,RETREG2,ACTR1B,ACADVL,NOLC1,OSBPL2,SNX15,MRAS
GOMF_SH3_DOMAIN_BINDING	BIP	0.00573787	0.0051271	0.263087	19	0.0144454	brain	PWAS	c5	0.263087	0.48704035	CASP9,PRKN,CCDC6,WIPF3,PLSCR1,RUFY1,CD2AP,SIRPA,MICAL1,SGIP1,HCLS1,GPX1,SH3BGRL2,ARHGAP1,REPS1,LYN,SYNJ2,WIPF1,SYNJ1,ADAM10,LANCL1,PLSCR4,DOCK4,CRK,HIP1R
GSE3982_BCELL_VS_NKCELL_UP	BIP	-0.0037352	0.00333767	0.263096	39	0.0268789	brain	PWAS	c7	0.263096	0.48704035	ITM2C,CBR3,AMPD3,PPA1,MX1,CD200,NUDT2,CCDC6,SWAP70,HMBS,N6AMT1,TRIM25,SERGEF,MRPS27,BAIAP3,TRAF3,EPB41L2,EPS8L2,ABCB9,PTPRK,ADO,CRYM,PDE4B,DMAC2L,EHD3,PRODH,NAXD,LYRM4,NT5E,TNS3,GNA12,NDUFAF1,ADK
GSE21033_CTRL_VS_POLYIC_STIM_DC_3H_DN	BIP	-0.0045795	0.00409357	0.263266	31	0.179832	brain	PWAS	c7	0.263266	0.487212049	CBR4,PPAT,GGCT,SYNE1,ADD1,PCYOX1L,DIAPH1,MKRN2,C2CD2L,FNBP1,GDE1,FTO,AHSA1,ALDH5A1,CCDC92,SMIM8,REPS1,GRK5,PACSIN2,ADCY3,PTPA,THUMPD1,PLIN3,NQO2,FDXR,MPI,SEC24C,FN3KRP,ENTPD3
AKT_UP_MTOR_DN.V1_UP	BIP	-0.00575509	0.00514591	0.263404	26	0.341601	brain	PWAS	c6	0.263404	0.487324444	CPE,MAN2B2,MGARP,GAK,SEC14L2,PLSCR1,GDE1,TESC,TRAF3,CAMKK1,MICU1,SH3BGRL2,PACSIN3,LSS,DAGLB,PON1,VAMP5,FBXO6,AK4,CD55,ADAM10,PON2,VAT1,GIPC1,PAK1
GOBP_CILIUM_ORGANIZATION	BIP	-0.0066883	0.00598169	0.263512	28	0.353775	brain	PWAS	c5	0.263512	0.487381286	NEK1,IFT27,TBC1D1,HTT,TBC1D10A,CCDC32,RAB8B,EHD4,GDI2,RAB23,ABLIM1,KIF3A,NUDCD3,TBC1D9B,CCP110,ARL3,IQCB1,DNAL1,BBS9,TBC1D17,PCNT,GSN,PCM1,ARL6,TBC1D13,EVI5L,CEP41,MAP4,EHD3,TUB,CCDC88A,TBC1D5,SEPTIN9,EHD1
GOBP_AMP_METABOLIC_PROCESS	BIP	0.00481913	0.00431472	0.264035	24	0.239243	brain	PWAS	c5	0.264035	0.488062352	PAICS,ADSS2,PPAT,AMPD3,NUDT2,ADA,ATIC,PFAS,GART,AK3,ADSS1,AMPD2,AK4,APRT,NT5E,ADSL,ADK,NT5C1A
GSE9509_LPS_VS_LPS_AND_IL10_STIM_IL10_KO_MACROPHAGE_20MIN_DN	BIP	-0.00520765	0.00466254	0.264031	23	0.151943	brain	PWAS	c7	0.264031	0.488062352	CD38,F13A1,SCP2,GGH,CTNNAL1,LGALS1,ARSB,TPP1,ITGB2,PBLD,MTHFD1,ANXA2,NMT1,SYNJ1,DTYMK,S100B,AKR1B1,ATP5PO,MFF,FAS,PXK,ASRGL1,SLC39A12
GOBP_ORGANELLE_MEMBRANE_FUSION	BIP	-0.00652978	0.00584893	0.264248	25	0.032362	brain	PWAS	c5	0.264248	0.488312961	CPLX1,CHMP7,STX7,BNIP1,TBC1D4,VAMP1,STX1A,RAB8B,STX6,CHMP4A,STXBP6,SNAP47,PIP4K2A,ANXA2,RAB7A,VPS33B,ATP13A2,VIPAS39,TOM1,CHMP1A,STX2,STX17,CHMP3,DYSF,SYT1,VPS4A,STX4
GOMF_SYNTAXIN_BINDING	BIP	0.00967934	0.00867258	0.264386	14	0.10942	brain	PWAS	c5	0.264386	0.488424869	CPLX1,STX7,VAMP1,BAIAP3,STX6,SNAP47,NAPB,NAPA,UNC13C,SCFD1,SNPH,STXBP5,SYT1,NSF
GSE17721_PAM3CSK4_VS_GADIQUIMOD_1H_BMDC_DN	BIP	-0.00434482	0.00389453	0.264584	34	0.0849851	brain	PWAS	c7	0.264584	0.488647522	ANXA6,HSP90B1,TMEM51,CBR3,C1QBP,ACADM,MPHOSPH6,EEF1E1,TRIM25,NUDCD2,CANX,DECR1,PPP2R5C,HCLS1,PSEN1,CTNND1,PTGR2,GMFB,RIOX2,GLTP,NKIRAS1,CPNE3,SERAC1,ASAH1,IDH3A,YWHAH,CFL2,GALC,TOR1AIP2,NQO2,BDH1,MRPL9,BPNT1,ASPA,DBT,GYG1
GSE12484_HEALTHY_VS_PERIDONTITIS_NEUTROPHILS_DN	BIP	-0.00566679	0.00508139	0.264763	27	0.423562	brain	PWAS	c7	0.264763	0.488834965	SLC30A9,GFM2,ISCU,PGD,MCUR1,RNPEP,ADA,ELAC2,GCSH,FLNB,PRKAR2A,NME1,TRPM3,EFR3A,FAM118B,PREP,NME7,TTC38,RINT1,DDX5,ELMOD1,RAB3GAP2,TXNL4A,PYGM
GOBP_INORGANIC_ANION_TRANSPORT	BIP	-0.00977535	0.00877548	0.265305	16	0.363675	brain	PWAS	c5	0.265305	0.489305174	GABRB1,CLCN3,SLC1A1,SLC20A2,SLC1A4,TSPO,ANO5,SLC17A6,LRRC8A,LRRC8C,ANO6,CLCC1,SLC5A6,PCYOX1,TTYH3,SLC4A8
GSE22025_UNTREATED_VS_TGFB1_TREATED_CD4_TCELL_DN	BIP	0.00683971	0.00613781	0.265127	16	0.358395	brain	PWAS	c7	0.265127	0.489305174	ANXA6,SOD3,RLBP1,RGS12,TGOLN2,PCBD1,CTNNAL1,FAM172A,AFDN,FPGT,EPN2,CPS1,PTK2B,PLEKHA6,EML2,COX20,KCNJ9,SLC27A2,MLF1,AP2A2
GSE5542_IFNG_VS_IFNA_AND_IFNG_TREATED_EPITHELIAL_CELLS_6H_UP	BIP	-0.00532623	0.00478079	0.265241	21	0.228084	brain	PWAS	c7	0.265241	0.489305174	ART3,PLEKHA2,DOCK5,RGS14,FAM172A,CWC27,NNT,ARSB,CCP110,SCRN2,MTERF4,CARHSP1,KIFBP,MGST1,COTL1,RIDA,GALC,PRODH,RETREG2,ACOX2,SLC9A3R2
GSE7568_IL4_VS_IL4_AND_TGFB_TREATED_MACROPHAGE_24H_DN	BIP	0.00513162	0.00460695	0.265328	33	0.409172	brain	PWAS	c7	0.265328	0.489305174	HADH,ACSL1,C1QBP,HSD17B12,MICAL3,RARS1,CANX,GCSH,RWDD1,AGPAT3,SLC39A6,COQ5,CRYZ,GUK1,PREP,ALAD,NUDCD1,SUCLG2,ACOT7,ADI1,PSAT1,EIF6,GFPT1,GFM1,NDUFAF1,MRPS31,TXNL4A,ERLIN1
GSE21927_GMCSF_IL6_VS_GMCSF_GCSF_TREATED_BONE_MARROW_DN	BIP	0.00504923	0.00453393	0.265428	24	0.227712	brain	PWAS	c7	0.265428	0.489346506	CPOX,ENOPH1,PPAT,BNIP1,MX1,NDUFA6,EMC1,MIF,CTNNAL1,BLVRA,LMNB1,RARS1,HDDC2,PDXK,NUDC,CALU,GMFB,CISD1,GOT2,MTPAP,PSAT1,PITPNB,LANCL2,PDIA4,SRR,NASP,FAF1
GOBP_IMMUNE_RESPONSE_REGULATING_CELL_SURFACE_RECEPTOR_SIGNALING_PATHWAY	BIP	-0.00571313	0.00513217	0.265622	29	0.340924	brain	PWAS	c5	0.265622	0.489561062	MAPK10,CD38,PLCG1,MNDA,APPL2,PLEKHA1,PLSCR1,FER,RIPK2,ADA,DUSP3,THEMIS,PRKCD,APPL1,PSEN1,HRAS,LGALS3,LYN,RFTN1,BTN2A2,BTN3A3,BTN2A1,PDE4B,LIMK1,RAB29,PIK3CD,PRKCB,PLD2,CACNB3,PAK1,LIME1,PAWR,HLA-G,HLA-A,HLA-DRB1
GSE17721_POLYIC_VS_GARDIQUIMOD_2H_BMDC_UP	BIP	0.00772045	0.00693693	0.26573	16	0.109371	brain	PWAS	c7	0.26573	0.489617035	TMEM51,HACD2,H6PD,ODR4,ACSL6,PAG1,TSEN15,EARS2,ATP13A2,DOC2A,GFUS,WIPF1,LPIN1,TREX1,CAPN2,GGPS1,PLEKHB1,MAN2C1,DDX18,NT5C3A,ENDOD1,CYBC1,BLMH,AP2A2
GSE24142_EARLY_THYMIC_PROGENITOR_VS_DN3_THYMOCYTE_ADULT_DN	BIP	-0.00625295	0.00562995	0.266716	33	0.0507184	brain	PWAS	c7	0.266716	0.491290249	PDLIM5,ATP8A1,ITM2C,PRKCA,RRAS2,DGKE,RGS14,BLVRA,PGAM2,SUN2,ADA,GFRA1,ACTN1,ANXA2,HIBADH,GDPD1,SYNJ2,C9orf64,HSDL2,MVK,CHD1L,PLIN3,TPP2,FKBP5,ITGA6,ACAA2,TIMM13,PRKCB,DGKA
GOMF_ACETYLTRANSFERASE_ACTIVITY	BIP	0.00611288	0.00550531	0.266844	15	0.308891	brain	PWAS	c5	0.266844	0.491334814	ELP3,ACAA1,GCAT,ACAT2,LPCAT1,NAA80,LPCAT2,GNPAT,CRAT,SAT2,ACAA2,DBT
GSE9960_GRAM_NEG_VS_GRAM_POS_SEPSIS_PBMC_DN	BIP	-0.00510828	0.00460106	0.266896	37	0.209085	brain	PWAS	c7	0.266896	0.491334814	HADH,HEXA,HACD2,CORO2A,HTT,GPRIN3,RNF141,SWAP70,RNASET2,HDHD5,MAP1S,GDE1,FGD4,MTMR10,PTGFRN,COX11,PEPD,EPB41L2,TMX4,DENND4C,ME3,ALDH5A1,MEGF9,OSGEP,PCM1,PRORP,SCCPDH,CCDC88A,PCYOX1,GLB1,AVL9,APMAP,PAK1,IARS2,FN3KRP,COMTD1
GOBP_POSITIVE_REGULATION_OF_GTPASE_ACTIVITY	BIP	0.00603095	0.00543429	0.267087	35	0.202816	brain	PWAS	c5	0.267087	0.491542956	TGM2,LIMS1,RAPGEF2,TBC1D1,WDR41,BIN1,RGMA,TBC1D4,TBC1D10A,RASGRF1,RASGRP1,RGS14,TBC1D9B,LARS1,BCR,RASGRF2,NGEF,DOCK7,RASA1,AFDN,SMCR8,ASAP2,TAX1BP3,TBC1D17,MTSS2,HRAS,PTK2B,RGS6,SCRIB,TBC1D13,CHN1,EVI5L,IQSEC1,SEMA4D,RSU1,CORO1C,ITGA6,ARHGAP25,TBC1D5,FLCN,DOCK9,ASAP3,ELMOD1,MMUT,AGRN,PREX1,CRK
GOBP_RESPIRATORY_SYSTEM_DEVELOPMENT	BIP	0.00736601	0.00663956	0.267252	13	0.462957	brain	PWAS	c5	0.267252	0.49170314	SLC7A11,ALDH1A3,FGF1,ADA,MAP2K1,RBBP9,MAP2K2,MAPK3,NKIRAS1,RIDA,ASS1,LAMA1,CTSZ,LIPA,ACE,SMPD3,CTSH
EGFR_UP.V1_UP	BIP	-0.00640085	0.00577569	0.267758	27	0.26637	brain	PWAS	c6	0.267758	0.492490436	SLC7A11,ETHE1,WIPI1,AKAP12,CTNNAL1,GLRX,CARMIL1,ITGA2,GRAMD2B,HOMER1,NT5C2,IMPA1,SEC23A,CADPS2,SAMD4A,ERO1A,EGFR,COTL1,ASPH,LPIN1,PGM3,PDE4B,SCCPDH,PSMB9,SQOR,ICAM1,CAPN2,TNS3,CXADR
GSE3982_NEUTROPHIL_VS_EFF_MEMORY_CD4_TCELL_UP	BIP	0.00611919	0.00552494	0.268053	19	0.0324548	brain	PWAS	c7	0.268053	0.492889292	LRRFIP1,CYB5R1,PLSCR1,DBN1,TST,SIRPA,NINJ2,TECPR2,RAB7A,MICU1,OSBPL8,GIT2,POR,COTL1,BTN2A2,PACSIN2,CDA,MTMR6,GNAQ,NRDC,DYSF,RALB,DOCK4,NQO2,VWA7,HLA-A
GOBP_NEUTRAL_LIPID_METABOLIC_PROCESS	BIP	-0.00622877	0.00562764	0.268373	20	0.553392	brain	PWAS	c5	0.268373	0.493129137	ACSL1,DGKQ,CAT,DGKE,DGKG,MGLL,PCK2,PGS1,GPX1,CPT1A,ABHD12,DAGLB,CPS1,DGKB,PANK2,LPIN1,FAAH,ABHD6,DGKA
GSE43863_TH1_VS_LY6C_LOW_CXCR5NEG_EFFECTOR_CD4_TCELL_DN	BIP	0.00350504	0.00316707	0.268418	38	0.843453	brain	PWAS	c7	0.268418	0.493129137	HADH,GM2A,NEK1,HSD17B11,MYH9,COMT,CAT,PGM2,ADD1,MX1,COA6,LDAH,DDT,TXNDC5,RNPEP,CAMLG,CAST,HDDC2,TAX1BP1,SIRT3,SEMA4D,PSMB9,PON2,PDK1,HTATIP2,SEPTIN9,NIPSNAP2,CPNE1,LYRM2,AKR1A1,GLOD4,STX4,CCDC90B,CTSH
GSE9037_CTRL_VS_LPS_4H_STIM_IRAK4_KO_BMDM_DN	BIP	-0.0077087	0.00696524	0.268407	19	0.106394	brain	PWAS	c7	0.268407	0.493129137	WFS1,PPM1K,TXNRD1,GARS1,GPRIN3,GAS7,PLSCR1,PGGT1B,MPRIP,NEK4,HCLS1,APPL1,TRAF3,ZC3HAV1,DOC2A,RFTN1,PNP,MTHFR,RCN1,DNAJA4,PNPT1,ROBO1,TPD52L2
GSE12392_WT_VS_IFNB_KO_CD8A_NEG_SPLEEN_DC_UP	BIP	0.00371026	0.00335484	0.268752	46	0.100305	brain	PWAS	c7	0.268752	0.493330016	HADH,CBR3,SYNE1,TARS3,PPA1,GSTT2,CPT2,C11orf54,C2CD2L,SLC7A8,DGKE,NHLRC2,ATIC,PELO,DOCK7,ACTN1,EEFSEC,AGPAT3,ALDH2,ASAP2,SLC16A1,GYS1,RUVBL1,LGALS3,GRK5,GFUS,ASAH1,ARL6,SLC25A24,LDHA,FKBP1A,CAPN2,ME2,LMBRD1,GAMT,LUZP1,AKR1A1,GFM1,GLOD4,CCDC90B
GSE32986_CURDLAN_LOWDOSE_VS_CURDLAN_HIGHDOSE_STIM_DC_DN	BIP	0.00609613	0.00551204	0.268741	24	0.553388	brain	PWAS	c7	0.268741	0.493330016	SLC7A11,STBD1,TGM2,RAPGEF2,SRXN1,VASN,GAS7,SDC4,FABP3,GRWD1,TRAF3,NCOA7,SEC23IP,EIF6,GCA,PLXNA2,PLPP3,FAS,IFIT2,GSPT1,F3,SLC13A5,ABHD6,RASA2,TMEM120B,AGRN,HLA-DRB1
GSE3982_BASOPHIL_VS_NKCELL_UP	BIP	-0.00470181	0.0042515	0.268762	29	0.183947	brain	PWAS	c7	0.268762	0.493330016	PDLIM5,TXNRD1,PBXIP1,NUDT2,ACAA1,LMOD1,HSD17B4,H1-0,SEC23B,OSBPL11,FLNB,AAMDC,TENM4,GIT2,ZC2HC1A,NTM,ADAM10,MANF,KIAA0513,HLA-B,NDUFAF1,GSTO1,SORD,MTARC2,MTARC1,MIA3
GSE20198_IL12_VS_IL12_IL18_TREATED_ACT_CD4_TCELL_DN	BIP	0.00576269	0.00521475	0.269127	22	0.272389	brain	PWAS	c7	0.269127	0.493856267	MMAA,ARHGAP21,GGH,RNPEP,HSD17B4,PGGT1B,PAG1,VPS33B,PPM1F,MLEC,ARHGAP1,HRAS,TXN,CISD1,LYN,RFTN1,BAG3,ADI1,WDR37,ARHGAP25,PLEKHA5,ACE,DGKA,PLEC
GSE2128_CTRL_VS_MIMETOPE_NEGATIVE_SELECTION_DP_THYMOCYTE_NOD_UP	BIP	-0.00547645	0.00495767	0.269314	23	0.129612	brain	PWAS	c7	0.269314	0.494055671	SLC7A11,COMT,PDE2A,RELL1,SRXN1,PTGR1,GGH,RASGRP1,CD14,THBS4,SCAMP1,SDC4,PCK2,CTSB,PCYT1A,MICU1,TMEM65,TENM4,PREP,GSTM3,OAS1,CORO1C,GALK1,GLB1,PITPNC1,P4HB,VKORC1
GSE45365_WT_VS_IFNAR_KO_BCELL_MCMV_INFECTION_DN	BIP	0.00754171	0.0068314	0.269603	12	0.214549	brain	PWAS	c7	0.269603	0.494442024	SNX25,PRTFDC1,MCC,ACAT2,GNAZ,MGLL,COQ3,PSAT1,CFH,CD151,WWOX,SIRPG,F3,LIME1
GSE11961_GERMINAL_CENTER_BCELL_DAY7_VS_MEMORY_BCELL_DAY40_UP	BIP	-0.00596012	0.00540758	0.270384	31	0.124701	brain	PWAS	c7	0.270384	0.49486706	PLCG1,PGM2,PALD1,LRIG1,PRKCA,CPVL,SUN2,IGF2R,GRAMD2B,NINJ2,ANXA2,FLNB,PRKAR2A,SORBS3,CALU,PPP2R5A,PLPP6,S100B,CCDC92,PLEKHA6,NUP210,FOCAD,SLC25A40,PANX1,ACAA2,MYH14,PLEKHA5,DCUN1D2,RAB37,MAPRE1,BDH1,PREX1,GLUD1
GSE18148_CBFB_KO_VS_WT_TREG_UP	BIP	0.00709172	0.00643293	0.270284	15	0.702884	brain	PWAS	c7	0.270284	0.49486706	SLC25A32,PPFIA2,GSDME,CD200,TPD52L1,TSEN15,MIA2,DCAKD,TIMM9,PCP4,TMEM25,PDHX,MYDGF,SNCG
GSE41867_NAIVE_VS_DAY8_LCMV_CLONE13_EFFECTOR_CD8_TCELL_UP	BIP	-0.00387246	0.00351108	0.270059	32	0.179918	brain	PWAS	c7	0.270059	0.49486706	CD38,PLEKHA2,MYH9,TBC1D4,NUB1,ARL6IP5,SLC2A8,GNA13,CYSTM1,TAX1BP1,ALDH2,MCEE,PDE1B,CRYZ,HINT3,ASL,QPRT,HSDL2,PDE4B,PGM1,MMAB,OAS1,NAXE,CCS,SCLY,ITPR1,TSPAN2,AVL9,NT5C3A,SIDT1,HID1,GAMT,DPCD
GSE8621_LPS_PRIMED_UNSTIM_VS_LPS_PRIMED_AND_LPS_STIM_MACROPHAGE_UP	BIP	-0.00411279	0.00373136	0.270365	23	0.317153	brain	PWAS	c7	0.270365	0.49486706	MMAA,COMT,AGPAT4,WDSUB1,SORBS1,GALT,APPL2,CTNNAL1,AP3D1,MPRIP,AFDN,CERS4,LONP1,PYGB,TTC38,H1-2,KHK,DDX5,ADI1,PTPA,SRI,GBA2,RAB27B,TEX264,NQO1,LIME1,VKORC1
GSE9650_GP33_VS_GP276_LCMV_SPECIFIC_EXHAUSTED_CD8_TCELL_UP	BIP	-0.00566891	0.00514107	0.270169	24	0.245163	brain	PWAS	c7	0.270169	0.49486706	HSPA4L,TGM2,ANXA3,CANX,CMBL,ADA,RASGRF2,DOCK7,SLC15A2,GMPPB,CADPS,TNKS1BP1,ATP13A2,CPS1,COTL1,KHK,TRAPPC5,DPP7,EFNB3,CFH,STIM1,CARM1,SLC4A8,ACADVL,SARS2,COMTD1
GSE9946_MATURE_STIMULATORY_VS_PROSTAGLANDINE2_TREATED_MATURE_DC_DN	BIP	0.00914085	0.00828878	0.270115	11	0.0230851	brain	PWAS	c7	0.270115	0.49486706	NEK1,TSPAN15,SDC4,RAP2A,MGST1,RAB15,EGFR,TPD52,ACSF3,DYSF,THNSL2,KANK2,SLC27A2
PTEN_DN.V2_UP	BIP	0.0078911	0.00715462	0.270054	14	0.167689	brain	PWAS	c6	0.270054	0.49486706	HSPA4L,ALDH1A3,ARVCF,ANXA3,AGPAT4,NID2,TIGAR,LSP1,THBS4,AKR1C3,SAMD4A,VPS13C,VAMP5,CEP41,RTN1,PLPP3,PC,TP53I3
GSE11057_NAIVE_VS_MEMORY_CD4_TCELL_UP	BIP	-0.00767785	0.00696898	0.270584	21	0.240537	brain	PWAS	c7	0.270584	0.495079379	CHMP7,SLC2A11,ABLIM1,NUDT12,MPP7,TOM1L2,CADPS2,ME3,CENPV,RHPN2,PTPRK,SCAI,CD55,CEP41,CRLF3,SNPH,PIK3CD,ITGA6,PDK1,PHGDH,AGRN
PKCA_DN.V1_UP	BIP	0.00552702	0.00501749	0.270657	28	0.321284	brain	PWAS	c6	0.270657	0.495079379	PDK2,NECAB2,RETSAT,SEC14L2,SLC2A5,SLC7A8,ADA,DHRS1,TYMP,CES1,BBOX1,MGMT,GSTM4,GSTM1,ADCY3,FBP1,TPMT,TUB,SLC27A2,SMPD3
GOBP_POSITIVE_REGULATION_OF_DEVELOPMENTAL_GROWTH	BIP	-0.00869965	0.00790377	0.271029	12	0.133249	brain	PWAS	c5	0.271029	0.495525451	PRKN,MACF1,DBN1,DBNL,PLS1,TRPV2,PLCB1,SEMA4D,RASAL1,LIMK1,ATP8A2,IST1,ISLR2,SYT1,AGRN
GSE40274_CTRL_VS_XBP1_TRANSDUCED_ACTIVATED_CD4_TCELL_UP	BIP	-0.00575082	0.00522503	0.271058	23	0.316335	brain	PWAS	c7	0.271058	0.495525451	ANXA6,ENPP4,RASGRP1,STK10,MPZL1,MICAL1,PIP4K2A,SGIP1,PSEN1,STARD5,PPP3CC,BBS9,GIMAP4,SERPINB8,S100A4,EHD3,KIF21B,PITPNC1,PXK,PREX1,CTSH,PLEC
GSE29618_PRE_VS_DAY7_POST_TIV_FLU_VACCINE_MDC_DN	BIP	0.00433158	0.00393623	0.271141	26	0.108738	brain	PWAS	c7	0.271141	0.495533552	MAN2B2,IGFBP7,RETSAT,DCAKD,ECI1,LARS2,LYRM9,SLC20A2,DLGAP2,SCRIB,CYB5R3,RPA2,PLA2G4C,IQSEC1,PTPA,NIPSNAP3B,DEPDC5,NUMA1,NRDC,LANCL1,RETREG2,CCDC93,SLC33A1,DGKA,CNNM1,ASPA,RTCA,SULT1A2,SULT1A1,SNCG
GOBP_GLYCEROPHOSPHOLIPID_BIOSYNTHETIC_PROCESS	BIP	-0.00473114	0.00430198	0.271438	39	0.120173	brain	PWAS	c5	0.271438	0.495932638	DGKQ,ACP6,AGPAT4,PIP5KL1,CDS2,PLSCR1,DGKE,LPCAT1,HDHD5,DGKG,IMPA1,FABP3,PIP4K2A,PGS1,PCYT1A,AGPAT3,LPCAT2,VAC14,DHRS7B,EFR3A,PIP4K2C,DGKB,SYNJ2,GNPAT,PLA2G4C,MTMR6,INPP5E,PISD,SYNJ1,LCLAT1,CAPN2,PIK3CD,INPP4A,PTPMT1,TAMM41,SLC44A2,PLD2,PLD1,BPNT1,DGKA
MEL18_DN.V1_DN	BIP	-0.00777299	0.00707132	0.271669	17	0.730734	brain	PWAS	c6	0.271669	0.496210942	PDLIM5,BAALC,TRIM2,GAS7,ALDH6A1,GPD1L,PLCB1,PCP4,TSFM,PLGRKT,BAG3,SLC17A6,CRABP1,PDE4B,ATXN3,OAS1,PTER,IFIT2,GLS2
GOBP_POSITIVE_REGULATION_OF_CYSTEINE_TYPE_ENDOPEPTIDASE_ACTIVITY	BIP	-0.00644949	0.00586832	0.271753	17	0.401009	brain	PWAS	c5	0.271753	0.496220663	SLC1A1,CASP9,TBC1D10A,ARL6IP5,BCL2L13,BID,RIPK2,PPM1F,GSN,ASPH,CASP1,ROBO1,FAS,F3,DIABLO,CTSH,HIP1R
GSE30971_CTRL_VS_LPS_STIM_MACROPHAGE_WBP7_KO_2H_UP	BIP	-0.0086708	0.0078935	0.271997	15	0.930624	brain	PWAS	c7	0.271997	0.496522454	ACSL1,BAALC,AKT3,AGPAT4,ENPP4,MPZL1,AFDN,PLGRKT,CPM,RFTN1,AK4,CD274,FSD1L,C11orf96,CCDC93,SERPINB1,F3,BCAT1,EHD1
CRX_DN.V1_UP	BIP	-0.00762155	0.00694517	0.272471	13	0.063034	brain	PWAS	c6	0.272471	0.496942384	SYNPO2,FAM107B,DDHD1,GAS7,HCLS1,PPP3CC,OSGEP,FAAH,ALPL,REEP6,SELENBP1,FAIM
GOMF_CARBOXY_LYASE_ACTIVITY	BIP	-0.00663106	0.00604215	0.272437	18	0.0836952	brain	PWAS	c5	0.272437	0.496942384	PAICS,MLYCD,DDT,FAHD1,PCK2,UMPS,ME3,PISD,ME1,MVD,ME2,ECHDC1
GSE12707_AT16L1_HYPOMORPH_VS_WT_THYMUS_UP	BIP	-0.00535206	0.00487624	0.272389	25	0.201782	brain	PWAS	c7	0.272389	0.496942384	TSPAN15,ZMPSTE24,LIAS,SEC14L3,AMPH,PGD,CD14,FTO,CSE1L,RAP2A,ACTN2,ACSF3,CHORDC1,LCLAT1,ACP1,MECR,PLPP3,SNX1,RAB27B,THNSL2,GAP43,NASP
GSE13547_WT_VS_ZFX_KO_BCELL_ANTI_IGM_STIM_12H_DN	BIP	-0.00649219	0.00591788	0.272621	19	0.0727502	brain	PWAS	c7	0.272621	0.496942384	PDE2A,MBLAC2,EMB,FPGT,RAB5A,D2HGDH,DGUOK,SFXN3,RAP2A,ARHGEF12,H1-2,PNPLA7,CD55,BAG5,EHD3,CCS,PACS1,SIDT1,HID1,LYSMD1,TMEM120B,VKORC1,HLA-G
GSE20366_EX_VIVO_VS_DEC205_CONVERSION_NAIVE_CD4_TCELL_UP	BIP	-0.00504219	0.00459609	0.272615	27	0.0162665	brain	PWAS	c7	0.272615	0.496942384	SNX25,IDUA,CORO2A,PPM1K,IVD,APPL2,RASGRP1,BAIAP3,ALDH7A1,SLC15A2,LYSMD2,SRGAP3,D2HGDH,NCOA7,RIOX2,ACTN2,ASAH1,RMDN2,LETMD1,RCN1,LZTFL1,FKBP5,MVD,SERPINB1,P2RX7
GSE4590_SMALL_VS_LARGE_PRE_BCELL_UP	BIP	0.0127517	0.00863784	0.139875	11	0.00512667	brain	PWAS	c7	0.272837924	0.497194102	CD38,SORBS2,TSPAN15,HDHD5,IFI30,PIP4K2A,PDXK,ARFGEF2,MYOF,CD274,INPP4A
GOBP_SMOOTH_MUSCLE_CONTRACTION	BIP	0.00926427	0.00845331	0.273108	11	0.100187	brain	PWAS	c5	0.273108	0.497457112	CD38,DOCK5,ATP2B4,ADA,ITGA2,ABAT,SSTR2,ROCK2,PRKG1,DLG1,DOCK4,AGT
GSE11961_MEMORY_BCELL_DAY7_VS_PLASMA_CELL_DAY7_UP	BIP	-0.0048773	0.00445066	0.27314	32	0.300148	brain	PWAS	c7	0.27314	0.497457112	ACSL1,WFS1,SORCS2,PLEKHA2,MMAA,TBC1D1,CAT,APIP,HEXB,PPM1K,CORO7,MTRR,NNT,PFAS,CD2AP,FLCN,GFRA1,PRKCD,CES1,HMGCLL1,CISD1,LDHD,TDRD7,GCA,RTN4,HAAO,ITPR1,CAPN5,PANK4,SELENBP1,ERLIN1
GSE27859_MACROPHAGE_VS_CD11C_INT_F480_HI_MACROPHAGE_UP	BIP	0.00615261	0.0056204	0.273651	26	0.0412909	brain	PWAS	c7	0.273651	0.498189293	MCTP1,GGCT,DOCK5,MX1,RMDN3,ACTN1,SMCR8,PDE1B,RDH11,CTPS1,DAAM1,REPS1,TMX3,SRI,PDE4B,TREX1,CRLF3,TOR1AIP2,GCA,LZTFL1,DLD,MYO6,GSPT1,NCK1,EHD1,CRK
GSE360_L_DONOVANI_VS_L_MAJOR_DC_DN	BIP	-0.00549256	0.00501796	0.2737	25	0.200562	brain	PWAS	c7	0.2737	0.498189293	CLCN3,ISCU,GPD1L,ARSA,SORBS3,HECTD4,RRAS,OPA1,TFAM,MTHFR,CRAT,HSDL2,DEPDC5,USP15,SCCPDH,GALC,CNTN2,CCS,SLC25A12,DOCK4,VAPB,VAT1,CNPY2,PPP2R5B,HLA-A
GSE17974_IL4_AND_ANTI_IL12_VS_UNTREATED_2H_ACT_CD4_TCELL_UP	BIP	-0.00718265	0.00656452	0.273883	14	0.889364	brain	PWAS	c7	0.273883	0.498378558	SLC7A11,MBLAC1,HEXA,GPRIN3,SYNE1,ETNPPL,FAM98C,DDT,RASGRP1,RIPK2,CTSC,CD274,ME2,ARHGAP25,RALB,FARP1
GOBP_RESPONSE_TO_TUMOR_NECROSIS_FACTOR	BIP	0.00549868	0.0050291	0.27423	21	0.181367	brain	PWAS	c5	0.27423	0.498722206	LIMS1,PRKN,NUB1,GSDME,AKAP12,CD14,PCK2,TRAF3,MAPK3,NKIRAS1,PTK2B,ASAH1,CASP1,ENDOG,ASS1,ADAM10,GSTP1,FAS,CPNE1,TXNDC17,GFER
GSE11961_MEMORY_BCELL_DAY7_VS_MEMORY_BCELL_DAY40_UP	BIP	-0.00419815	0.00383936	0.274196	32	0.0649286	brain	PWAS	c7	0.274196	0.498722206	ATP8A1,EIF2A,TBCA,SYNE1,NUP93,ENPP4,ARHGAP21,PPFIBP1,CCDC6,CYB5R1,SH3PXD2B,GRAMD2B,RIMOC1,PFKP,RWDD1,CENPV,PLPP6,RNH1,MYOF,GRK5,MIPEP,QPCT,KHK,PSAT1,GALC,L2HGDH,CSDC2,RTN4,FMNL2,NIT2,STXBP5
GSE10239_NAIVE_VS_KLRG1INT_EFF_CD8_TCELL_UP	BIP	-0.00526919	0.00482312	0.27462	15	0.27396	brain	PWAS	c7	0.27462	0.499205412	MLYCD,CBR1,AMPD3,ACP6,RASGRF2,NTPCR,MTERF4,RPL13,ZZEF1,STX2,STAT6,TMA7,SLC25A22,PDK1,SSH2,TEX264,PRKCB,FAS,AGRN
GSE1566_WT_VS_EZH2_KO_LN_TCELL_DN	BIP	-0.00597951	0.0054737	0.274654	21	0.25646	brain	PWAS	c7	0.274654	0.499205412	SPATA20,PDLIM3,PDE2A,PLEKHM2,TBC1D4,PRKCD,VPS33B,TRAF3,SLC17A6,NUP210,NUMA1,STAM2,TAMM41,RMND1,SNX19,MRM3
GOCC_COATED_VESICLE_MEMBRANE	BIP	0.00636312	0.00583125	0.275181	21	0.202932	brain	PWAS	c5	0.275181	0.500019178	TGOLN2,SLC2A8,AP1G1,DBNL,IGF2R,PEF1,SEC23B,SEC23A,SGIP1,RAB5A,EPN2,LMAN1,EGFR,SEC23IP,SH3GL2,STX17,MYO6,SYT1,SEC24C,REEP6,HLA-B,AP2A2,HLA-G,HLA-A,HIP1R,HLA-DRB1
GSE46606_DAY1_VS_DAY3_CD40L_IL2_IL5_STIMULATED_IRF4MID_BCELL_UP	BIP	-0.00910606	0.00835137	0.275552	11	0.503075	brain	PWAS	c7	0.275552	0.500549097	RGMA,EEF1E1,ACSL6,BAIAP3,CTPS1,DEPDC5,POMGNT2,MPZ,PLXND1,ASAP3,ASPA,HIP1R
GSE32986_CURDLAN_LOWDOSE_VS_GMCSF_AND_CURDLAN_LOWDOSE_STIM_DC_UP	BIP	-0.00391921	0.00359671	0.275861	32	0.712351	brain	PWAS	c7	0.275861	0.500821913	SYNPO2,SENP8,TMEM51,MFSD11,WDSUB1,NMRAL1,PGD,SDHA,BLVRA,MTMR10,ACOT2,PDXK,CPT1A,ALDH2,TOM1,LRP4,DEPTOR,BPHL,CAB39L,SQOR,MAN2C1,HACL1,HTATIP2,CLASP2,P2RX7,GPX4,ECHS1
GSE6259_CD4_TCELL_VS_CD8_TCELL_DN	BIP	-0.00724723	0.00665037	0.275824	27	0.664315	brain	PWAS	c7	0.275824	0.500821913	PLEKHA2,NDRG1,STX7,PTMS,F13A1,NAGA,EHD4,CDS2,BID,TRIM25,DBNL,VCAN,SDC4,IFI30,CPNE2,PFKP,SMCR8,ATL3,DGUOK,DAAM1,UBXN2B,PTK2B,RFTN1,TPD52,FBXO6,SYNJ1,ICAM1,CAPN2,CLCC1,ADAR,ITPR1,OGFR,DOCK4,PEAK1,TMEM43,PDCD6IP,HLA-G,HLA-A
GOBP_PIGMENT_METABOLIC_PROCESS	BIP	-0.00556783	0.00511442	0.276307	19	0.607146	brain	PWAS	c5	0.276307	0.501271363	CPOX,SLC7A11,RAPGEF2,BDH2,DDT,HMBS,BLVRA,APPL1,UROS,IBA57,ALAD,TSPO,FXN,PPOX,GIPC1,COX15,FECH
GSE28726_NAIVE_CD4_TCELL_VS_NAIVE_VA24NEG_NKTCELL_UP	BIP	-0.00454369	0.00417403	0.276347	31	0.0415054	brain	PWAS	c7	0.276347	0.501271363	PAICS,COMT,MIF,EEF1E1,ASNS,ATOX1,PCK2,MTHFD1,GALK2,GPX1,PCYT1A,PDXK,ECI1,NME1,PSMG1,AARS1,GNPAT,PNP,ACOT7,PRDX3,LDHA,MRE11,PSMB9,NIT1,THOP1,HMGCL,SLC27A2,GALK1,GSTP1,BDH1,PRDX1,BCAT1,PHGDH,SORD,TPI1
GSE5542_IFNA_VS_IFNA_AND_IFNG_TREATED_EPITHELIAL_CELLS_24H_UP	BIP	-0.0063912	0.00587031	0.276272	22	0.017397	brain	PWAS	c7	0.276272	0.501271363	IDUA,NDRG1,PARS2,RGS14,STK10,IFI30,NUDT12,FSCN1,GMPPB,EPB41L2,GIMAP4,GUK1,REXO2,DCC,DIS3L2,TPD52,RGS6,DPYSL5,ELAPOR1,TMED5,WDFY1,TMCC2,NSUN4,FMNL2,ITPR1,MANF,HLA-DRB1
GSE24210_TCONV_VS_TREG_DN	BIP	-0.00392566	0.00360875	0.276676	41	0.36615	brain	PWAS	c7	0.276676	0.501455434	HADH,TGM2,SENP8,PLCG1,RLBP1,PGM2,FARS2,EPHX2,ARHGAP21,TMEM230,HMBS,NLRX1,BID,MTX3,HEBP1,DGLUCY,FARP2,ALAD,STX2,NME7,NUBPL,RTN1,PLIN3,KYAT3,GSPT1,GALK1,NCEH1,FAM185A,RAB37,FECH,MRAS,TPI1
GSE5455_EX_VIVO_VS_POST_24H_INCUBATION_MONOCYTES_FROM_TUMOR_BEARING_MOUSE_DN	BIP	0.00579999	0.00533189	0.276687	23	0.0981868	brain	PWAS	c7	0.276687	0.501455434	MGST2,AKT3,WIPI1,RASGRP1,PPIP5K2,RGS14,STK10,NADK2,EMB,PGS1,TECPR1,GPNMB,PMM2,SHD,SLC25A24,CRLF3,CCS,ITGA6,NCK1,ACSS1,PITPNC1,UBASH3B,DGKA
KAECH_NAIVE_VS_MEMORY_CD8_TCELL_DN	BIP	-0.00535757	0.00492358	0.276531	25	0.0650566	brain	PWAS	c7	0.276531	0.501455434	EFHD2,DOCK5,ETFB,MOGS,TXNDC5,RPAP1,GGH,PLSCR1,GLRX,LGALS1,H1-0,IGF2R,HDHD5,PFKP,ITGB2,ANXA2,LYSMD2,PPP3CC,TXN,S100A4,S100A13,PON1,BAG3,CYB5R3,ARL6,CASP1,LRRC8C,ACOT7,DPP7,CAPN2,PACS1,VKORC1,GSTO1,HLA-A
GSE17721_12H_VS_24H_GARDIQUIMOD_BMDC_UP	BIP	-0.00596915	0.00548836	0.276771	25	0.71393	brain	PWAS	c7	0.276771	0.501463573	PTPN1,PPP2R2A,ABCG2,ALDH1B1,DBNL,SUN2,CAMLG,FABP3,IQGAP1,SLC25A29,CPT1A,S100A4,ABCB9,LRRC8A,HYI,RMC1,NIPSNAP3A,SEMA4D,PSAT1,PLPP3,NT5C3A,ENDOD1,ARL2,INPP5A
GSE23321_EFFECTOR_MEMORY_VS_NAIVE_CD8_TCELL_UP	BIP	-0.00838614	0.007713	0.276916	17	0.0442262	brain	PWAS	c7	0.276916	0.501582198	KCNN3,EFNA3,ATP2B4,SLC7A2,AFDN,TYMP,FARP2,S100A1,TSPAN8,SYNJ2,PLA2G4C,HSDL2,ME1,PLIN3,CFH,STAM2,C2orf72,VAT1,AGT,DOCK9,HPCA
GOMF_TRANSCRIPTION_COACTIVATOR_ACTIVITY	BIP	0.00806305	0.00741916	0.277131	18	0.344851	brain	PWAS	c5	0.277131	0.501689727	SLC30A9,PCBD1,PBXIP1,TRIM25,SRA1,DCAF6,CCDC124,ACTN1,NME2,NCOA7,RUVBL1,CALCOCO1,ACTN2,MMS19,LPIN1,WWOX,CARM1,HTATIP2,PRKCB,WBP2,PSMD9,THRAP3
GSE13484_12H_VS_3H_YF17D_VACCINE_STIM_PBMC_DN	BIP	0.00728992	0.00670894	0.277214	22	0.0715984	brain	PWAS	c7	0.277214	0.501689727	MGST2,SLC25A32,RASGRP1,TOR1B,RUFY1,GNAZ,DCAKD,TMX4,CARHSP1,RUVBL1,MTPAP,PITPNB,CNDP2,HBS1L,WARS2,ICAM1,RAB29,CCDC93,MYO6,GSPT1,CLASP2,CCZ1B,ENDOD1,ITGAM,HP,MIA3
GSE18281_MEDULLARY_THYMOCYTE_VS_WHOLE_MEDULLA_THYMUS_DN	BIP	-0.00616801	0.00567629	0.277202	26	0.0854565	brain	PWAS	c7	0.277202	0.501689727	PPP2R2A,PPA1,COA6,UBAP2,PPIH,EHD4,TOR1B,RARS1,CAST,ARSB,NOP56,CHMP4A,CALU,GMFB,MYOF,FBXO6,CD274,SNX6,CNDP2,ADAR,ATAD1,ERLEC1,FMNL2,FARSB,MRPS31
GSE29618_PRE_VS_DAY7_POST_LAIV_FLU_VACCINE_MDC_UP	BIP	-0.00489139	0.0045038	0.277454	30	0.166029	brain	PWAS	c7	0.277454	0.501980028	SLC7A11,CAMK1G,RLBP1,CRYAB,AMZ2,GGH,NUBP2,FARP2,SLC16A1,ABAT,TSFM,LRP4,CCDC92,GBE1,MEAK7,LYN,SSTR2,ELAPOR1,RCN1,PLA2G4C,GNG12,INPP5E,SNAP91,SLC25A24,MFSD6,FKBP1A,EHD3,IFIT2,SLC25A22,SNX1
GSE2826_XID_VS_BTK_KO_BCELL_UP	BIP	-0.00497585	0.00458274	0.277576	25	0.405997	brain	PWAS	c7	0.277576	0.502056734	PTPRN2,PGM2,BNIP1,NUP93,SLC2A5,COA6,ALDH9A1,TXNDC5,FAM171A1,TMEM230,GNA13,LSP1,MAP2K1,ACYP1,CMC2,SLC15A2,TSFM,PPP2R5A,ALCAM,PEX6,WIPF1,PISD,ROCK2,PRDX3,LAMA1,GLB1,PXK,SORD
GSE34515_CD16_NEG_MONOCYTE_VS_DC_UP	BIP	0.005927	0.00546194	0.277857	24	0.0929733	brain	PWAS	c7	0.277857	0.5024209	RAB24,LRPAP1,IRAG1,RBP7,WIPI1,SWAP70,CDS2,LNPEP,SOD2,TESC,RASA1,CHMP1A,RRAS,MKRN1,OSBPL8,TMOD3,ASAH1,MTMR6,CRLF3,ME2,MERTK,CYBRD1,SLC44A2,UBASH3B,STK32C,INPP5A
GOBP_BILE_ACID_METABOLIC_PROCESS	BIP	-0.00781093	0.00720969	0.278634	11	0.0938723	brain	PWAS	c5	0.278634	0.503681467	SCP2,ACAA1,AMACR,ACOT8,AKR1C1,CES1,CYP7B1,PANK2,GBA2,SLC27A2,ABCD3,OSBPL2
GSE7852_LN_VS_FAT_TCONV_UP	BIP	-0.00490581	0.00453045	0.278874	25	0.29169	brain	PWAS	c7	0.278874	0.503970865	MGST2,HTT,EMC1,MTX3,ISOC1,FTO,COLGALT2,EPHX1,STARD5,DGLUCY,PSMG1,UROS,BPHL,MTAP,CEP41,ADAR,PDK1,BCS1L,DLG1,LRRC40,PRKCB,GAA
GSE11961_MARGINAL_ZONE_BCELL_VS_GERMINAL_CENTER_BCELL_DAY40_DN	BIP	0.00475109	0.00439012	0.279154	38	0.0460492	brain	PWAS	c7	0.279154	0.504187938	MSMO1,ACSL1,MGARP,PLCG1,PTMS,AGPAT4,MX1,AKR7A2,HLCS,AMZ2,SCIN,AIFM3,EIF2AK4,PRKCD,PCYT1A,STARD5,EPB41L2,FLNC,AHSA1,TAX1BP3,CRYZ,SLC7A5,MYO5A,OSGEP,DPP7,CDC42BPB,EFEMP1,MVD,GFPT1,FMNL2,RALB,AGT,PRXL2B,TPPP3,ERLIN1
GSE12392_CD8A_POS_VS_NEG_SPLEEN_IFNB_KO_DC_UP	BIP	-0.00360115	0.00332716	0.279096	43	0.210208	brain	PWAS	c7	0.279096	0.504187938	TBCA,COA6,DDT,RFK,PTGR1,SWAP70,TMEM230,AP3D1,RNASET2,CAMLG,LGALS1,MOCS2,SIRPA,CTSB,OSBPL11,NMT1,CSTB,PFKL,PPP3CC,VTA1,ELP2,FOXRED1,MYO5A,PON3,CAPG,ESD,FBXO6,LRRC8C,PISD,NIT1,PLPP3,ANXA4,PCYOX1,NIT2,HMGCL,PLD1,CACNB3,DDAH2,PRDX1,LXN,ECHS1,TPI1
GSE22886_NEUTROPHIL_VS_DC_DN	BIP	-0.00416904	0.00385324	0.279271	37	0.0352506	brain	PWAS	c7	0.279271	0.504254852	ANXA5,SUCLG1,EHD4,SLC7A8,TIGAR,CANX,MAP2K1,DUSP3,PFKP,APPL1,GPX1,NMT1,TRPV2,RNH1,TXN,PSMD5,GSN,GOT2,LRPPRC,SUCLG2,ATP13A1,ESD,UBE3C,ADO,PDHX,PRDX3,CDC42BPB,GLS,CAPN2,NIPSNAP2,GSTP1,GLO1,PRDX1,IARS2,RPA1,ECHS1,FAF1
GSE4142_NAIVE_VS_MEMORY_BCELL_DN	BIP	0.00644679	0.00596248	0.279597	19	0.314521	brain	PWAS	c7	0.279597	0.504698992	CLGN,NT5DC3,TIGAR,NDUFB9,FAM162B,VPS33B,ACOT8,RPL13,SLC24A2,CRPPA,MDH2,AMPD2,GSTM4,CFH,CLCC1,C2orf72,C3orf33,GFM1,ASPA
GOBP_REGULATION_OF_DEVELOPMENTAL_GROWTH	BIP	-0.00648179	0.00599973	0.279988	20	0.0514342	brain	PWAS	c5	0.279988	0.505260176	ZMPSTE24,PRKN,MACF1,PI16,DBN1,DBNL,FTO,PLS1,TRPV2,PLCB1,DCC,DIP2B,SEMA4D,FXN,NRCAM,RASAL1,LIMK1,RTN4,TOMM70,CXADR,IST1,ISLR2,SYT1,GAMT,AGRN
GSE369_PRE_VS_POST_IL6_INJECTION_IFNG_KO_LIVER_UP	BIP	-0.00588136	0.00544596	0.280165	23	0.0432468	brain	PWAS	c7	0.280165	0.50543497	PLEKHA2,HACD2,CORO2A,LIAS,HSD17B12,CD200,CZIB,DGKG,EPHX1,HCLS1,GPD1L,PDE1B,ARHGAP1,LRP4,CPM,MAPK3,CSRP2,TREX1,CNDP2,TSPAN2,PRKCB,PRDX1
GSE21927_SPLEEN_C57BL6_VS_4T1_TUMOR_BALBC_MONOCYTES_DN	BIP	-0.00632072	0.00585945	0.280712	14	0.178187	brain	PWAS	c7	0.280712	0.506276976	PPP2R2A,MX1,EHD4,PLSCR1,CD2AP,NAPA,DGLUCY,HMGN1,MKRN1,LRP4,BTN3A3,TDRD7,USP15,SNX6,FNDC3A,TREX1,CNDP2,OAS1,ADAR,IFIT2,IFIT5,HLA-G
GOBP_ATP_METABOLIC_PROCESS	BIP	-0.00420071	0.00390115	0.281575	35	0.392747	brain	PWAS	c5	0.281575	0.506655146	ADPGK,NDUFV3,DNAJC30,NDUFA6,NUDT2,TIGAR,SDHA,PGAM2,FLCN,AK5,PFKP,NDUFB9,PFKM,PSEN1,PFKL,DGUOK,SLC25A13,OLA1,TSPO,ATP5PO,AK4,FBP1,PGM1,LDHA,DMAC2L,TREX1,EIF6,SLC25A12,NT5E,GALK1,P2RX7,DHTKD1,NUDT5,ARL2,TPI1
GOBP_CELLULAR_RESPONSE_TO_OXIDATIVE_STRESS	BIP	0.00325304	0.0030231	0.281899	66	0.0555493	brain	PWAS	c5	0.281899	0.506655146	SLC7A11,PDK2,SLC1A1,SOD3,OXR1,CAT,PRKN,SRXN1,ARL6IP5,TRAP1,NUDT2,PLEKHA1,FER,SOD2,SIRPA,PRKCD,RWDD1,GPX1,ATP13A2,LONP1,PRDX5,NCOA7,STAU1,TXN,GSKIP,MGST1,STX2,STAT6,MAPK3,PTPRK,EGFR,MEAK7,MSRA,MGMT,ENDOG,FXN,SLC25A24,PRDX3,PNPT1,TREX1,PRODH,CCS,LANCL1,PDK1,FABP1,CHCHD2,STK24,CAMKK2,P4HB,PRDX1,BNIP3,SMPD3,NQO1,DIABLO,STX4,GFER,PAWR
GOBP_REGULATION_OF_CHEMOTAXIS	BIP	-0.00721935	0.00670537	0.281636	24	0.176788	brain	PWAS	c5	0.281636	0.506655146	CDH13,LBP,STK39,C1QBP,USP14,MIF,DDT,OXSR1,SWAP70,TPBG,THBS4,ITGA2,DUSP3,HRG,PPM1F,MAPK3,PTK2B,LYN,SCG2,SEMA4D,ADAM10,ANO6,ROBO1,F3,STX4
GOBP_RESPONSE_TO_HYDROGEN_PEROXIDE	BIP	-0.00447099	0.00415467	0.281866	27	0.0767802	brain	PWAS	c5	0.281866	0.506655146	CRYAB,CAT,TRAP1,PLEKHA1,SOD2,SIRPA,PRKCD,GPX1,TXN,STAT6,PTK2B,ENDOG,FXN,PRDX3,CAPN2,FABP1,PPIF,STK24,BNIP3,SMPD3,NQO1,HP,PAWR,CRK
GSE11864_CSF1_IFNG_VS_CSF1_PAM3CYS_IN_MAC_UP	BIP	-0.00434444	0.0040342	0.281524	39	0.265653	brain	PWAS	c7	0.281524	0.506655146	MGST2,WDR41,DOCK5,PGM2,THNSL1,DIAPH1,OSCP1,ACAA1,RCSD1,DECR1,ALDH6A1,PFKM,PLXNB2,NAPA,SLC2A13,MICU1,MKRN1,RNH1,OXNAD1,FBXO6,MTHFR,WIPF1,IDNK,FKBP1A,CORO1C,RALB,FLOT2,KIAA0513,FDXR,ECHDC1,FECH,HLA-B,PAK1,EPRS1,ITGAM,SORD,HLA-A,TPI1
GSE11924_TH1_VS_TH17_CD4_TCELL_DN	BIP	-0.00483268	0.00448722	0.281485	33	0.145877	brain	PWAS	c7	0.281485	0.506655146	NAAA,HSD17B11,PTPN1,ANXA3,MLYCD,WDSUB1,AP1G1,SUSD2,APPL2,SNTB1,CDS2,N6AMT1,RUFY1,WDR6,CSTB,AKR1C3,GPNMB,FAM91A1,MKRN1,CRYZ,GBE1,STMN4,PCM1,SLC17A6,FAM177A1,CFH,SLK,RSU1,SLC25A12,GLB1,FECH,SELENBP1,GYG1
GSE13306_TREG_VS_TCONV_UP	BIP	-0.00456835	0.00424494	0.281843	30	0.0328745	brain	PWAS	c7	0.281843	0.506655146	KCNQ2,SORCS2,ADPGK,TMEM51,VAMP1,LRIG1,CD2AP,AK5,ARL3,STX6,DOCK7,MRGPRF,CAMKK1,SAMD4A,ALDH5A1,S100A13,ARHGEF25,PLEKHA6,SCRN3,EVI5L,ACOT7,GSTM2,TDRD7,BAG5,CDK18,MYO6,C3orf18,FGGY,ABHD6,PPP1R14C,INPP5A
GSE17721_POLYIC_VS_CPG_6H_BMDC_UP	BIP	-0.0051427	0.00477182	0.281157	30	0.229016	brain	PWAS	c7	0.281157	0.506655146	ATP8A1,PLEKHA2,COMT,HEXB,ACADM,NUP93,NAGA,PHLDB1,HMBS,GNA13,RGS14,SUN2,HOMER1,CD2AP,INA,MIA2,BBS9,PSMG1,MYOF,CTSC,TSPAN8,AVL9,MTHFR,DNAJC8,CDA,WDFY1,HSDL2,USP15,TREX1,EPB41,CORO1C,AAK1,LRRC40,STK24,ECHDC1,MTARC2,MIA3
GSE17974_CTRL_VS_ACT_IL4_AND_ANTI_IL12_72H_CD4_TCELL_DN	BIP	-0.0035187	0.00326556	0.281248	54	0.125355	brain	PWAS	c7	0.281248	0.506655146	NFXL1,CLYBL,ACOX3,TXNRD1,CAPG,IMMT,ITM2C,GRHPR,NIF3L1,ETHE1,OXSR1,HOMER2,GDI2,PPIL1,CTNNAL1,LMNB1,HDHD5,ISCA2,HOMER1,CPNE2,DHRS1,YARS2,MTHFD1,SHMT1,PSMG1,GPNMB,ATP23,AARS1,NENF,FUCA2,GOT2,QPRT,TMEM120A,MEAK7,NUDCD1,CD82,ANXA4,SND1,ATG7,BDH1,FGGY,ACADVL,PRDX1,BCAT1,IARS2,CD109
GSE24972_WT_VS_IRF8_KO_SPLEEN_FOLLICULAR_BCELL_DN	BIP	0.00463791	0.00430423	0.281247	28	0.257201	brain	PWAS	c7	0.281247	0.506655146	HSPA4L,CHMP7,B3GLCT,C11orf54,NSUN2,CRELD2,TST,HRG,GFRA1,TKT,ILVBL,ZC3HAV1,TENM4,ALAD,MRI1,NIPSNAP3A,PSMB9,PLPP3,NAXE,TTLL12,LXN,IARS2,MAP6,TPI1
GSE40666_NAIVE_VS_EFFECTOR_CD8_TCELL_DN	BIP	0.0039771	0.00369649	0.281966	46	0.429316	brain	PWAS	c7	0.281966	0.506655146	NAAA,MAPK10,PLEKHA2,HSP90B1,PDE2A,APPL2,PLSCR1,CRELD2,DPY19L1,ASNS,RNASET2,LGALS1,ISYNA1,POGLUT3,GDPGP1,PLS1,PRKAR2A,LYSMD2,GRWD1,ECI1,TRPV2,SCRN2,LHPP,SLC39A6,PON3,LYN,RCN1,ANXA11,DNAJA4,PGM1,AVEN,LCLAT1,ACTR3B,FKBP5,NT5E,NCEH1,FARP1,PLD1,PPIE,VCL,COMTD1
GSE46606_IRF4HIGH_VS_IRF4MID_CD40L_IL2_IL5_DAY3_STIMULATED_BCELL_UP	BIP	0.00456426	0.00423905	0.281606	25	0.163868	brain	PWAS	c7	0.281606	0.506655146	HADH,PDCD4,CCDC32,NAGA,COA6,COQ9,CHMP1A,TAX1BP3,GUK1,SURF1,KHK,PHYHD1,TIMM44,INPP5E,THUMPD1,SLK,CORO1C,ARHGAP25,ADSL,PPP1R12C,ACADVL,P4HB,ALKBH7,CNN2,ERLIN1
HOXA9_DN.V1_DN	BIP	0.00484375	0.00450051	0.281808	29	0.116556	brain	PWAS	c6	0.281808	0.506655146	MSMO1,ALDH1A3,CBS,ECH1,SLC2A5,SLC7A2,GNA13,TOMM34,PFAS,SHMT1,EPB41L2,ALDH5A1,LSS,ERO1A,LMAN1,CPNE3,MYO1B,PTER,FKBP5,MVD,PDK1,TEX264,WBP2,MPI,BCAT1
GSE40274_CTRL_VS_XBP1_TRANSDUCED_ACTIVATED_CD4_TCELL_DN	BIP	0.00513297	0.00477196	0.282083	26	0.577138	brain	PWAS	c7	0.282083	0.506721014	ADSS2,RMDN3,MTHFD1,UMPS,NMT1,PFKL,GART,AHSA1,GUK1,SULT4A1,GMPR,CTPS1,OLA1,TMEM70,LCMT1,PSAT1,EIF6,CSDC2,TIMM13,KARS1,FTSJ3,PRDX1,CNPY2,DBT
GSE37534_UNTREATED_VS_ROSIGLITAZONE_TREATED_CD4_TCELL_PPARG1_AND_FOXP3_TRASDUCED_DN	BIP	-0.00560055	0.0052123	0.282605	26	0.25511	brain	PWAS	c7	0.282605	0.507430735	MX1,SWAP70,PLSCR1,BCL2L13,TRIM25,GNA13,ERAP2,RIPK2,SMYD5,LYN,VAMP5,WARS1,RINT1,AK4,STX17,TDRD7,TREX1,PSMB9,ICAM1,LGALS8,SLK,IFIT2,ITGA6,RETREG2,OGFR,RPE
GSE3982_DC_VS_MAC_DN	BIP	-0.00514558	0.00478921	0.282639	25	0.307213	brain	PWAS	c7	0.282639	0.507430735	TIPRL,PNMA2,SLC2A5,GDAP1,FAM114A2,LNPEP,BAIAP3,NUMB,AKR1C3,CES1,ERC2,RDX,ASPHD1,NME7,PNP,GNG12,MTPAP,ADAM10,COA7,ITGA6,STUM,MYO6,NT5E,MYO1D,CXADR,BCAT1,MLF1
GOBP_GLIAL_CELL_DIFFERENTIATION	BIP	-0.0118831	0.0110622	0.28273	15	0.242466	brain	PWAS	c5	0.28273	0.507449661	NDRG1,BIN1,PICK1,MAP2K1,PSEN1,TENM4,MAPK3,LYN,CNTN2,PLPP3,OPALIN,TSPAN2,EIF2B3,GAP43,BNIP3,PHGDH,ASPA,PLEC
GSE22103_UNSTIM_VS_LPS_STIM_NEUTROPHIL_DN	BIP	-0.00435067	0.00405137	0.282878	30	0.164032	brain	PWAS	c7	0.282878	0.507570852	NDRG1,NANS,ETFB,NAGA,PMVK,ALDH9A1,EHD4,PDLIM4,GCAT,RWDD1,CSTB,TMEM160,AARS1,NENF,LSS,NUDT14,TLN2,MAPK3,AKR1B1,SLC1A4,ELAPOR1,MTHFR,FAM131B,LPIN1,JAM2,SCLY,THOP1,OGFR,DNAJB1,BCAT1,PHGDH,HPCAL4
GSE29618_BCELL_VS_MONOCYTE_DAY7_FLU_VACCINE_DN	BIP	0.00452109	0.00421184	0.283081	33	0.497148	brain	PWAS	c7	0.283081	0.507790633	MGST2,MCTP1,ACSL1,IGFBP7,EFHD2,LRPAP1,DOCK5,HEXB,NAGA,PGD,GAS7,CD14,SIRPA,TKT,GPX1,ALDH2,QPCT,AMPD2,GNAQ,RTN1,FKBP1A,EMILIN2,ICAM1,HDGF,KIAA0513,GSTP1,PLXND1,CAMKK2,SULT1A2,SULT1A1,GAA
GOBP_IN_UTERO_EMBRYONIC_DEVELOPMENT	BIP	-0.00616352	0.00574827	0.283612	24	0.108153	brain	PWAS	c5	0.283612	0.508415174	MYH9,ADCY9,CPT2,NSUN2,GNA13,DBN1,FBLL1,ADA,MAP2K1,NECAB1,PELO,FLCN,NMT1,PLCD3,SCO2,RPL13,KIFBP,RIC8A,EGFR,ENDOG,RCN1,ADAM10,CAPN2,RTN4,PSPH,GNA12,SEC24C,NASP,NXN
GOBP_RESPONSE_TO_OXYGEN_LEVELS	BIP	0.00429546	0.00400656	0.283671	42	0.517784	brain	PWAS	c5	0.283671	0.508415174	CD38,MGARP,SLC1A1,SOD3,NDRG1,HSP90B1,CBS,CRYAB,CAT,VASN,SLC2A8,TIGAR,PICK1,SOD2,ADA,ITGA2,LONP1,ABAT,SLC7A5,ERO1A,ALAD,DDAH1,PTK2B,MTHFR,ENDOG,ADO,AK4,ROCK2,SCFD1,RYR2,CAPN2,PDK1,ACAA2,FABP1,ITPR1,ATG7,ADSL,CHCHD2,FAS,ACE,P4HB,BNIP3,NPEPPS,SLC39A12,HIF1AN
GSE27896_HDAC6_KO_VS_WT_TREG_UP	BIP	0.00897571	0.00836946	0.283524	17	0.135064	brain	PWAS	c7	0.283524	0.508415174	HSPA4L,SNX25,CAMK1G,PLCG1,LRRFIP1,H6PD,SUN2,TOMM34,HOMER1,PFKP,EPHX1,PRKCD,CAMKK1,PREP,ESYT2,MYOF,GIT2,NSUN4,INPP4A,PEAK1,EFL1,SLC7A6,PLEC
GOMF_HYDROLASE_ACTIVITY_ACTING_ON_CARBON_NITROGEN_BUT_NOT_PEPTIDE_BONDS_IN_LINEAR_AMIDES	BIP	-0.00477386	0.00445519	0.283932	23	0.536298	brain	PWAS	c5	0.283932	0.508593901	NAAA,TGM2,CAT,SIRT5,HINT1,HINT3,SIRT3,ASAH1,HINT2,GLS,NIT1,FAAH,NIT2,ACY3,GLS2,ASRGL1,PDF,ASPA
GSE6674_CPG_VS_PL2_3_STIM_BCELL_DN	BIP	0.00665422	0.00620912	0.283862	25	0.215162	brain	PWAS	c7	0.283862	0.508593901	CLCN3,GOPC,GARS1,RNF141,CAND1,ALDH18A1,CYB5R1,RASGRP1,NHLRC2,ASNS,LARS1,AP4E1,MIA2,RWDD1,RAB5A,AGPAT3,SLC39A6,AARS1,SLC7A5,UFL1,MRI1,SEMA4D,FNDC3A,NRDC,PIK3CD,TPP2,TMEM163,SEC24C,EPRS1,GAA
GOBP_REGULATION_OF_ACTIN_FILAMENT_LENGTH	BIP	0.00677064	0.00632183	0.284173	28	0.167967	brain	PWAS	c5	0.284173	0.508881065	BIN1,ADD1,SWAP70,SCIN,LMOD1,DBN1,DBNL,FER,CARMIL1,RASA1,PRKCD,KANK3,HCLS1,NAA80,ADD2,GSN,RDX,TMOD3,COTL1,PTK2B,ACTN2,CAPG,ADD3,WASHC2C,GBA2,SPTB,CFL2,SSH1,DLG1,NCK1,HIP1R
GSE17186_MEMORY_VS_CD21HIGH_TRANSITIONAL_BCELL_DN	BIP	-0.00486402	0.00454316	0.284338	33	0.25285	brain	PWAS	c7	0.284338	0.509032009	MGST2,PCMT1,LACTB,RASGRP1,FNBP1,LSP1,STK10,HARS2,RCSD1,RIPK2,DECR1,ACTN1,IQGAP1,PRKCD,HIBADH,EPB41L2,ATL3,ALDH3A2,STAT6,AKR1B1,ADD3,LCMT1,CD274,ADAM10,RASAL1,TYK2,CAPN2,PIK3CD,FAAH,IFIT2,RPA1
GSE26023_PHD3_KO_VS_WT_NEUTROPHIL_HYPOXIA_UP	BIP	-0.00582368	0.00544123	0.28449	24	0.212979	brain	PWAS	c7	0.28449	0.5091596	IDUA,HEXA,RABEP1,TBC1D4,FDPS,ENPP4,SDHA,BLVRA,AK5,UBQLN4,GALK2,APPL1,MICU1,GSN,SEC23IP,BCAN,SNX1,NIPSNAP2,BCAT1,AGRN,PAWR
GOMF_PHOSPHATASE_BINDING	BIP	-0.00745798	0.00592165	0.207871	21	0.00730309	brain	PWAS	c5	0.284634312	0.509273364	HSP90B1,PTPN1,ATP2B4,SBF2,PDLIM4,KIF3A,FER,SIRPA,IQGAP1,TRAF3,CARHSP1,STAU1,CTSC,STAT6,LGALS3,MAPK3,EGFR,RPA2,PPP1R16A,PTPA,STX17,TERF2IP,DLG1,GNA12,SLC9A3R2
GSE11961_FOLLICULAR_BCELL_VS_MEMORY_BCELL_DAY7_DN	BIP	-0.00500759	0.00468281	0.284909	31	0.112719	brain	PWAS	c7	0.284909	0.509620267	CD38,MACROD2,SEPTIN3,EEF1E1,EXOG,NCAM1,RIMOC1,CD2AP,DOCK7,RABGGTA,PRKAR2B,PFKM,HOOK1,MTHFD1,PPP2R5C,NTPCR,TMX4,FARP2,GYS1,ARFGEF2,OPA1,NARS2,DAAM1,PDE1C,TMEM25,PRDX3,L2HGDH,NIT1,SCN4B,SESTD1,DLG1,BRSK1,LANCL2,PPIF,EXOC6,SLC7A6
GOBP_REGULATION_OF_HORMONE_SECRETION	BIP	-0.00600988	0.00562662	0.285468	29	0.773101	brain	PWAS	c5	0.285468	0.509932101	HADH,CD38,PRKN,STX1A,RAB8B,ABCC8,C2CD2L,PICK1,BAIAP3,NDUFAF2,PCK2,PFKM,PFKL,CPT1A,AACS,SLC16A1,ABAT,ICA1,TSPO,LRRC8A,SRI,SNX6,SLC25A22,AGT,PSMD9,STX4,GLUD1,HLA-DRB1
GOBP_RIBONUCLEOSIDE_MONOPHOSPHATE_BIOSYNTHETIC_PROCESS	BIP	0.00479111	0.00448876	0.285811	24	0.424028	brain	PWAS	c5	0.285811	0.509932101	PAICS,ADSS2,PPAT,DCK,AMPD3,NUDT2,RFK,ADA,ATIC,PFAS,UMPS,GART,ADSS1,CMPK1,AMPD2,CDA,APRT,ADSL,DHODH,ADK
GOCC_ACTIN_FILAMENT_BUNDLE	BIP	-0.0097376	0.00912047	0.285672	18	0.685411	brain	PWAS	c5	0.285672	0.509932101	PDLIM5,PDLIM3,SYNPO2,MYH9,CRYAB,SORBS1,ABLIM1,PDLIM4,ABLIM3,MYH10,FSCN1,ACTN1,FLNB,PLS1,PDLIM2,DAAM1,BAG3,MYH14,SEPTIN9,CNN2
GSE10325_BCELL_VS_MYELOID_UP	BIP	-0.0059416	0.00551887	0.28166	22	0.00986026	brain	PWAS	c7	0.285651697	0.509932101	ITM2C,ADD1,CD200,RRAS2,RASGRP1,MICAL3,ABLIM1,ASNS,ATIC,RUVBL1,HDHD3,CCDC92,PTPRK,AKR1B1,TPD52,QRSL1,RPA2,PDE4B,GLS,EHD3,BCS1L,TBC1D5,SIDT1
GSE13306_TREG_VS_TCONV_DN	BIP	-0.00484305	0.00453183	0.285217	32	0.225109	brain	PWAS	c7	0.285217	0.509932101	IMMT,TBRG4,COA6,PCMT1,LMOD1,KIF3A,PGGT1B,HARS1,ACAT2,ABLIM3,HIBADH,SLC2A13,SRGAP3,RALY,ACOT13,MTRF1L,LSS,DAGLB,BBOX1,DNAJC11,RMDN2,DHRS7,EHD3,RSU1,FKBP5,DUSP19,NDUFAF5,ADSL,VAT1,ABCD3,GFM1,CCDC90B
GSE19888_ADENOSINE_A3R_INH_VS_ACT_WITH_INHIBITOR_PRETREATMENT_IN_MAST_CELL_DN	BIP	-0.00476727	0.00446388	0.285536	34	0.107541	brain	PWAS	c7	0.285536	0.509932101	ABCF3,CA8,BIN1,PNKD,AKAP12,CYSTM1,PLCD3,TSFM,PPP2R5A,MLEC,GUK1,AAMDC,GMPR,ARHGEF25,LY6H,MGMT,GPT,NUDT3,BORCS5,PGM1,CDC42BPB,HAAO,RAB4B,TTLL12,PYGM,ARL2
GSE22601_CD4_SINGLE_POSITIVE_VS_CD8_SINGLE_POSITIVE_THYMOCYTE_UP	BIP	-0.00377478	0.00353444	0.285521	29	0.590293	brain	PWAS	c7	0.285521	0.509932101	PDCD4,MFSD11,NMRAL1,B3GLCT,AMZ2,C11orf54,SRGAP3,TAX1BP3,DNPH1,REPS1,GRK5,PYCR3,PNP,CSRP2,FXN,SLC25A24,ACP1,FAAH,PTER,SNX1,APRT,LANCL1,RETREG2,DNAJB4,ALKBH7,DARS2,BLOC1S2
GSE22935_24H_VS_48H_MBOVIS_BCG_STIM_MYD88_KO_MACROPHAGE_DN	BIP	0.00500597	0.00468548	0.285339	28	0.214628	brain	PWAS	c7	0.285339	0.509932101	SOD3,TGM2,GCC2,RGMA,IVD,TMEM230,NHLRC2,IMPA1,CHL1,PFKL,DGUOK,SH3BGRL2,MGMT,DPYSL5,DNAJC8,AK4,SCCPDH,SFXN4,POMGNT2,JAM2,PLSCR4,DNAJB4,CAMKK2,SELENBP1,TPI1
GSE25088_ROSIGLITAZONE_VS_IL4_AND_ROSIGLITAZONE_STIM_STAT6_KO_MACROPHAGE_DAY10_UP	BIP	0.00943052	0.00883425	0.285748	15	0.321895	brain	PWAS	c7	0.285748	0.509932101	TBC1D1,TRIM25,GDE1,WIPI2,PPP2R5C,ACTN1,MTMR10,IQGAP1,TMX4,MKRN1,COTL1,UBXN2B,ACTN2,NT5C3A,RAB37,NUDT5
GOBP_CELLULAR_RESPONSE_TO_HYDROGEN_PEROXIDE	BIP	-0.00502787	0.00471721	0.286488	20	0.148757	brain	PWAS	c5	0.286488	0.510850952	CAT,TRAP1,PLEKHA1,SIRPA,PRKCD,TXN,STAT6,ENDOG,FXN,FABP1,PPIF,BNIP3,SMPD3,NQO1,PAWR
GOBP_CELL_CYCLE_G1_S_PHASE_TRANSITION	BIP	-0.00717662	0.00673301	0.286475	20	0.26399	brain	PWAS	c5	0.286475	0.510850952	MBLAC1,SUSD2,ATP2B4,APPL2,BID,APPL1,PLCB1,GPNMB,RDX,EGFR,BTN2A2,RPA2,TREX1,CRLF3,CDK18,RRM1,DLG1,KANK2,GSPT1,NASP,CUL2,BCAT1,MLF1
GSE22432_MULTIPOTENT_PROGENITOR_VS_PDC_UP	BIP	-0.00679001	0.00637946	0.287168	22	0.21242	brain	PWAS	c7	0.287168	0.51177411	ACSL1,GOLGA3,NUB1,PTMS,GLRX,THBS4,MOCS2,LEMD2,TOM1L2,DNAL1,NMT1,SERPINB8,TMEM120A,ZC2HC1A,LETMD1,PANK2,GLIPR2,TDRD7,RAB29,NSUN4,MERTK,GIPC1,ENDOD1,REEP6,NPEPPS,EXOC6,MTARC2,HLA-G
GSE6090_UNSTIM_VS_DC_SIGN_STIM_DC_DN	BIP	-0.0100367	0.00942867	0.287106	12	0.19003	brain	PWAS	c7	0.287106	0.51177411	JAKMIP1,GNB1L,EFNA3,SLC7A2,THBS4,BCR,ASPHD1,MOBP,CD274,SSH1,PSMB9,RASAL1,PLD2,SLC13A5
GOBP_AUTOPHAGY_OF_MITOCHONDRION	BIP	0.00854844	0.0080419	0.287788	14	0.0996734	brain	PWAS	c5	0.287788	0.512474911	PARL,CISD2,HTT,PRKN,WIPI1,TIGAR,CERS1,RIMOC1,WIPI2,ATP13A2,ATG4B,SNX30,VPS13C,TSPO,ATG7,CAMKK2,BNIP3
GOBP_CELLULAR_KETONE_METABOLIC_PROCESS	BIP	-0.00333078	0.00313352	0.287805	46	0.213694	brain	PWAS	c5	0.287805	0.512474911	SLC7A11,PDK2,CBR4,DGKQ,MLYCD,CBR1,H6PD,AKR7A2,COQ9,ATP2B4,APPL2,SIRT5,BHMT,HAGH,COQ6,DHRS4,FABP3,NMT1,CPT1A,AKR1C1,AKR1C3,CES1,COQ5,CYP4F11,PPTC7,GOT2,COQ3,AKR1B1,KYAT1,PANK2,TREX1,EIF6,KYAT3,PDK1,FABP1,NQO2,FDXR,GLO1,ACADVL,AKR1A1,NQO1,VKORC1,COQ7,ERLIN1,TPI1
GSE17301_IFNA2_VS_IFNA2_AND_ACD3_ACD28_STIM_CD8_TCELL_UP	BIP	-0.00477233	0.00448849	0.287675	30	0.689324	brain	PWAS	c7	0.287675	0.512474911	CCDC25,FHIP2B,MLYCD,ETHE1,PCYOX1L,DIAPH1,ACAA1,MKRN2,SUN2,GNPDA1,PCK2,MTERF4,ZC3HAV1,GIMAP4,VWA8,RIOX2,CTBS,QRSL1,VAMP5,BTN3A3,WIPF1,GTDC1,LPIN1,CD55,SYNJ1,KIF21B,RSU1,NT5E,ROBO1,AVL9,PITPNC1,BNIP3,CUL2,SLC7A6,SLC25A15
GOBP_LEUKOCYTE_APOPTOTIC_PROCESS	BIP	-0.00569456	0.00535844	0.287905	13	0.40219	brain	PWAS	c5	0.287905	0.51250828	SLC7A11,RAPGEF2,CASP9,MIF,ADA,HCLS1,LGALS3,LYN,CD274,PIK3CD,MERTK,FAS,P2RX7
GSE25123_WT_VS_PPARG_KO_MACROPHAGE_ROSIGLITAZONE_STIM_DN	BIP	0.00510691	0.00480646	0.288004	20	0.499681	brain	PWAS	c7	0.288004	0.51253985	CBR1,PPM1K,AMPH,TPBG,TST,CAST,NT5C3B,EML1,DPP10,GPNMB,REXO2,KIAA1549,ACO1,CAB39L,LZTFL1,MELTF,BDH1,SIRPG
GSE360_HIGH_DOSE_B_MALAYI_VS_M_TUBERCULOSIS_DC_UP	BIP	-0.00422326	0.00397739	0.288319	37	0.591465	brain	PWAS	c7	0.288319	0.512955693	CBR4,TBC1D1,CBR3,C1QBP,HEXB,ADD1,F13A1,SART3,ISCU,ECH1,ADCY9,CPVL,SLC7A8,DPY19L1,GDE1,WIPI2,TKT,GCSH,GATD3,PLXNB2,ALDH2,TAX1BP3,USP7,MLEC,PYGB,S100A4,DAAM1,DDX5,YWHAH,CLIP2,PON2,SEPTIN9,NIPSNAP2,UBA2,BDH1,ABCD3,UPF3A,TXNL4A
GSE24634_TREG_VS_TCONV_POST_DAY7_IL4_CONVERSION_DN	BIP	0.00509213	0.004797	0.288452	28	0.101023	brain	PWAS	c7	0.288452	0.513047593	GM2A,ACSL1,TMEM51,ITM2C,HEXB,SLC2A5,CYB5R1,MNDA,CD14,LARS1,SIRPA,CTSB,TYMP,ALDH2,GSN,CTSC,STX2,LGALS3,QPCT,ASAH1,RTN1,CCDC88A,HNMT,CTSZ,LYZ,STX4,CTSH
GOBP_CERAMIDE_METABOLIC_PROCESS	BIP	-0.00532449	0.00502164	0.289003	20	0.374652	brain	PWAS	c5	0.289003	0.513721055	GM2A,HEXA,HEXB,NAGA,CERS1,PRKCD,CERS4,SIRT3,ASAH1,GBA2,GALC,PLPP3,NEU3,P2RX7,SMPD3
GOBP_POSITIVE_REGULATION_OF_NEURON_PROJECTION_DEVELOPMENT	BIP	-0.0080281	0.00757149	0.289005	15	0.343312	brain	PWAS	c5	0.289005	0.513721055	RAPGEF2,DBN1,DBNL,ARSB,PLXNB2,NDRG4,RIT2,PTK2B,LYN,EPHB2,ITGA6,NCK1,ATP8A2,STK24,AGT,SERPINF1,DHX36,EHD1,PPP2R5B
GSE29618_BCELL_VS_MDC_DN	BIP	-0.00516325	0.00487029	0.289075	40	0.0825118	brain	PWAS	c7	0.289075	0.513721055	IGFBP7,NDRG1,EFHD2,ANXA5,CAT,NUP93,NAGA,NDUFA6,RFK,ACAA1,LSP1,GLRX,CANX,LGALS1,IFI30,MAP2K1,DUSP3,ITGB2,CTSB,ANXA2,CSTB,CPT1A,TXN,GSN,S100A4,MYOF,CAPG,CASP1,FBP1,GNAQ,NUDT3,RTN1,FKBP1A,RTN4,CCDC88A,GSTP1,APMAP,MYDGF,PAK1,GSTO1,CTSH
GSE360_DC_VS_MAC_M_TUBERCULOSIS_UP	BIP	0.00675073	0.00562088	0.229748	22	0.00794237	brain	PWAS	c7	0.28926882	0.513775964	TXNRD1,MX1,SYN3,DIAPH1,HOMER2,SLC7A8,LMNB1,TOMM34,BBS9,LYRM9,TXN,DDAH1,CTSC,AKR1B1,LPIN1,EPB41,PLPP3,ARHGAP25,LIPA,AGRN,MRPS31
GSE37301_LYMPHOID_PRIMED_MPP_VS_CD4_TCELL_UP	BIP	-0.00528258	0.00498428	0.289214	24	0.314804	brain	PWAS	c7	0.289214	0.513775964	TGOLN2,SEC23B,ANXA2,SFXN3,SARM1,PGM1,UBE3B,HIBCH,CNTN2,IFIT5,STUM,MOCS1,MYDGF,LXN,NDUFAF1,SCAMP5
GSE22935_WT_VS_MYD88_KO_MACROPHAGE_UP	BIP	-0.00477131	0.00450602	0.289657	33	0.625018	brain	PWAS	c7	0.289657	0.514175823	SORCS2,TMEM51,EFHD2,VWA5A,PGD,RAB8B,PTGR1,PDLIM4,IFI30,NLN,ANXA2,GPX1,PTGFRN,CSTB,TRPV2,LPCAT2,PTK2B,PNP,ASAH1,TMX3,GDA,SRI,NIPSNAP3A,ASS1,SEMA4D,PISD,SNX1,EMILIN2,ADAR,PDIA3,MANF,PRDX1
GSE27786_LSK_VS_CD4_TCELL_DN	BIP	-0.00689384	0.00650948	0.289579	22	0.183542	brain	PWAS	c7	0.289579	0.514175823	PLEKHA2,CBR1,LSP1,GLRX,STING1,MIA2,UNC45A,AGPAT3,BBS9,ALDH3A2,PPP2R5A,GLTP,DAAM1,AKR1B1,DNAJA4,CAPN2,DPP6,CHCHD2,PREX1,MIA3
GOBP_PLATELET_AGGREGATION	BIP	-0.00974617	0.00920829	0.289867	16	0.122849	brain	PWAS	c5	0.289867	0.514403818	SLC7A11,MYH9,PRKCA,ACTN1,PRKCD,VPS33B,ABAT,LYN,PRKG1,EMILIN2,UBASH3B,VCL
GSE17721_LPS_VS_CPG_1H_BMDC_UP	BIP	-0.00414096	0.00391408	0.290072	36	0.174527	brain	PWAS	c7	0.290072	0.514479868	NAAA,PAICS,TANGO2,GARS1,TMEM33,PGM2,LIAS,NIF3L1,TRAP1,ALDH1B1,RAB23,NUBP2,SEC23B,GCSH,GMPPB,CHL1,MRPL10,VTA1,ELP2,CSE1L,HDHD3,TFAM,OGFOD2,NKIRAS1,AKR1B1,C9orf64,LCLAT1,PTER,CD151,APRT,KCNJ9,THOP1,MRPL9,CAPN5,PDF,MRPS31
GSE44649_NAIVE_VS_ACTIVATED_CD8_TCELL_MIR155_KO_DN	BIP	-0.00640617	0.0060552	0.290073	22	0.125875	brain	PWAS	c7	0.290073	0.514479868	SLC14A1,TRNT1,GNA13,PRKAR2B,DENND4C,KIFBP,MYO5A,SUCLG2,PRORP,TMED5,MTMR6,CD274,SCAI,HSDL2,SLC25A40,PGM3,AP5M1,GCA,CCDC88A,RPE,TSPAN2,HACL1,DHODH
GOBP_PURINE_DEOXYRIBONUCLEOTIDE_METABOLIC_PROCESS	BIP	-0.00928134	0.0087814	0.290543	12	0.149305	brain	PWAS	c5	0.290543	0.515023806	DCK,ADA,AK5,NT5C2,DGUOK,GUK1,PNP,GDA,NUDT16,ADK,NT5C1A
GSE3982_EOSINOPHIL_VS_NKCELL_UP	BIP	-0.00718432	0.0067966	0.290491	17	0.0853589	brain	PWAS	c7	0.290491	0.515023806	NDUFA6,SWAP70,SNTB1,LMOD1,GLRX,MKRN1,ASAH1,MTHFR,GNAQ,CHMP3,PRODH,C2orf72,DCUN1D2,SLC4A8,HLA-B,CRK,INPP5A
GOBP_PIGMENT_BIOSYNTHETIC_PROCESS	BIP	-0.00576749	0.00545859	0.290699	16	0.543477	brain	PWAS	c5	0.290699	0.515155547	CPOX,SLC7A11,RAPGEF2,DDT,HMBS,APPL1,UROS,IBA57,ALAD,TSPO,FXN,PPOX,GIPC1,COX15,FECH
TBK1.DF_DN	BIP	0.00418589	0.00396286	0.29084	39	0.16204	brain	PWAS	c6	0.29084	0.51526064	NEK1,LIMS1,PLEKHA2,DCK,LIAS,PCBD1,ALDH9A1,PLEKHA1,KIF3A,LMNB1,ERAP1,GNPDA1,ITGA2,CD2AP,HOOK1,APPL1,ARFGEF2,SLC25A13,RIOX2,TFAM,TMOD3,ZC2HC1A,RIDA,H1-2,H1-3,ACAP2,UFL1,BPHL,MTAP,PDHX,MTPAP,ROCK2,PSMB9,ADAM10,SLK,UGGT1,PCYOX1,MYO6,RMND1,CXADR,BDH1,SNX15,CRK
GOBP_MUSCLE_SYSTEM_PROCESS	BIP	0.00469668	0.00444811	0.291023	49	0.47538	brain	PWAS	c5	0.291023	0.515440062	PDLIM5,CD38,SORBS2,ANXA6,CRYAB,DOCK5,BIN1,GLRX3,ABCC8,PRKCA,ATP2B4,SNTB1,PI16,LMOD1,PGAM2,RCSD1,ADA,ITGA2,HOMER1,SYNM,GPD1L,SCO2,MLIP,MYOM2,ABAT,GSN,MYOF,TMOD3,CACNA2D1,ASPH,SSTR2,GSTM2,SRI,ROCK2,PRKG1,EHD3,RYR2,SCN4B,MYH14,TOMM70,LMCD1,DLG1,DOCK4,AGT,GAMT,GSTO1,GAA
GOBP_MONOSACCHARIDE_BIOSYNTHETIC_PROCESS	BIP	-0.00818584	0.00775456	0.291144	17	0.060617	brain	PWAS	c5	0.291144	0.515509604	PDK2,DGKQ,ACADM,PGD,PGAM2,NLN,PCK2,PGP,USP7,SLC25A13,MDH2,AKR1B1,GPT,FBP1,PGM1,PC,SLC25A12,AKR1A1,SORD,TPI1
GOMF_PROTON_TRANSMEMBRANE_TRANSPORTER_ACTIVITY	BIP	-0.00631438	0.00598501	0.291411	20	0.554595	brain	PWAS	c5	0.291411	0.515837546	CLCN3,NNT,SLC15A2,SLC2A13,SLC25A13,SURF1,UQCR10,SLC17A6,ATP5PO,DMAC2L,SLC25A22,SLC25A12,SLC33A1,COX15
GSE46606_UNSTIM_VS_CD40L_IL2_IL5_1DAY_STIMULATED_IRF4MID_SORTED_BCELL_DN	BIP	0.00467522	0.00443315	0.291606	20	0.0475872	brain	PWAS	c7	0.291606	0.516037891	CPNE8,ACP6,ECH1,SUN2,ERAP1,EARS2,CHL1,NAPA,CPNE4,ALDH5A1,GMPR,CPM,SCAI,CSDC2,ACTR3B,ALKBH4,SPRYD4,TMEM120B,STX4,DPYSL4
GSE15930_NAIVE_VS_72H_IN_VITRO_STIM_TRICHOSTATINA_CD8_TCELL_DN	BIP	-0.00424321	0.00402465	0.291742	33	0.498914	brain	PWAS	c7	0.291742	0.516133743	MSMO1,IFT27,ENOPH1,COMT,DCK,ETFB,FDPS,MOGS,PTGR1,HMBS,GLRX,LMNB1,GCAT,IFI30,ANXA2,GCSH,TIMM9,PREP,RNH1,RIOX2,CTPS1,CISD1,LGALS3,OLA1,CSRP2,XPNPEP1,ACOT7,RRM1,TAMM41,CARM1,GALK1,RCN2,CNPY2,GFM1,VCL,ARL2,TPI1
GSE20366_EX_VIVO_VS_HOMEOSTATIC_CONVERSION_NAIVE_CD4_TCELL_DN	BIP	-0.00375378	0.00356284	0.29207	36	0.278455	brain	PWAS	c7	0.29207	0.516569122	MXRA7,AMPD3,LYPLAL1,IGLON5,GLRX5,PTGR1,SCIN,LPCAT1,NECAB1,NDUFB9,CHL1,NME1,CPT1A,DGLUCY,RALY,ERC2,SH3BGRL2,CRYZ,TXN,GLTP,LGALS3,ARHGEF12,ACO1,NIPSNAP3A,JAM2,SQOR,CSDC2,HDGF,KANK2,PRDX1,CNPY2,ELMOD1,TMEM120B,BCAT1,GSTO1
GOMF_CARBON_CARBON_LYASE_ACTIVITY	BIP	-0.00501098	0.00475816	0.292279	23	0.335123	brain	PWAS	c5	0.292279	0.516793847	CLYBL,PAICS,MLYCD,DDT,FAHD1,PCK2,UMPS,ME3,HMGCLL1,HOGA1,PISD,ME1,MVD,ME2,HMGCL,MOCS1,HACL1,ECHDC1
GSE1460_CD4_THYMOCYTE_VS_NAIVE_CD4_TCELL_CORD_BLOOD_UP	BIP	-0.0052603	0.0049985	0.292627	29	0.114755	brain	PWAS	c7	0.292627	0.516829596	HEXA,ZMPSTE24,IMMT,ADH5,CD200,RAB8B,EXOG,C2CD2L,TOR1B,TOR1A,SRPRB,CALU,SLC25A13,OSBPL8,NME7,THUMPD1,SCFD1,DLD,NIT1,ADAR,CORO1C,LANCL1,FAM136A,APMAP,IARS2,TPD52L2,RTCA
GSE27786_CD8_TCELL_VS_MONO_MAC_DN	BIP	0.00634854	0.00603226	0.292601	25	0.364305	brain	PWAS	c7	0.292601	0.516829596	HSPA4L,CORO7,OXSR1,ADA,HRG,DHRS1,PRKAR2A,OSBPL8,ARHGEF25,ZC2HC1A,AMPD2,TMX3,YWHAH,USP15,SCCPDH,NRDC,SLK,MCF2L,MYO1D,LANCL2,WBP2,FARP1,ABCD3,LXN,TPPP3,EHD1,MRAS
GSE27786_NEUTROPHIL_VS_MONO_MAC_DN	BIP	-0.00445445	0.0042315	0.292484	34	0.482729	brain	PWAS	c7	0.292484	0.516829596	HADH,MGARP,MOGS,PPFIA4,DPY19L1,BLVRA,ERAP1,NOP56,HRG,AP4E1,DHRS4,MTHFD1,PRKAR2A,EPRS1,NCOA7,AARS1,ANKMY2,SUCLG2,LETMD1,PSAT1,PNPT1,CSDC2,DCUN1D2,LRRC40,REEP6,PANK4,EEF1AKMT1
GSE41176_UNSTIM_VS_ANTI_IGM_STIM_TAK1_KO_BCELL_3H_DN	BIP	-0.00818761	0.00777977	0.292605	15	0.183837	brain	PWAS	c7	0.292605	0.516829596	CDH13,MGARP,WDR17,SLC14A1,MXRA7,RAB3C,THBS4,SHD,CACNA2D1,FBXO2,C2orf88,OPALIN,ANKRD29,SYN2,HPCAL4,PYGM
GOBP_ATP_BIOSYNTHETIC_PROCESS	BIP	0.00711069	0.00676532	0.293235	13	0.894664	brain	PWAS	c5	0.293235	0.517323957	NDUFV3,DNAJC30,NDUFA6,NUDT2,SDHA,FLCN,NDUFB9,DGUOK,SLC25A13,ATP5PO,AK4,DMAC2L,SLC25A12
GOBP_REGULATION_OF_BINDING	BIP	-0.0046936	0.00446556	0.293228	34	0.487339	brain	PWAS	c5	0.293228	0.517323957	ZMPSTE24,RAPGEF2,LRPAP1,RGMA,PRKN,ADD1,PBXIP1,RIPK2,ITGA2,STING1,ANXA2,PRKCD,PSEN1,NME1,ADD2,DHRS7B,TXN,MAPK3,PON1,CFHR1,GPSM1,SRI,PLCL1,FKBP1A,EPB41,IFIT2,RAP1GAP,RALB,CARM1,CTSZ,ACE,PLXND1,CPNE1,UBASH3B,CRK,HIP1R
GOBP_REGULATION_OF_MICROTUBULE_POLYMERIZATION_OR_DEPOLYMERIZATION	BIP	-0.00693957	0.00660133	0.293149	12	0.0624855	brain	PWAS	c5	0.293149	0.517323957	CLASP1,MAP1S,STMN4,EML2,GBA2,NUMA1,CLASP2,MAPRE1,PAK1,TBCD,SLC39A12,ARL2
GSE10500_ARTHRITIC_SYNOVIAL_FLUID_VS_HEALTHY_MACROPHAGE_DN	BIP	0.00504417	0.00479839	0.293157	24	0.167536	brain	PWAS	c7	0.293157	0.517323957	MAPK10,ATP8A1,FAM120B,MBLAC1,NDRG1,RETSAT,NUB1,MTX3,MPP7,EXOC6B,APPL1,CPNE4,ALDH5A1,GOPC,PON3,H1-2,CRAT,CDC42BPB,SYNJ1,CHMP3,KYAT3,CYBRD1,PDE1A,SIDT1
GSE17721_LPS_VS_POLYIC_8H_BMDC_UP	BIP	-0.00427942	0.00407297	0.293402	28	0.0185071	brain	PWAS	c7	0.293402	0.517473829	HSP90B1,SYNE1,BNIP1,SOD2,ADA,ELAC2,NGEF,SEC23B,PSEN1,PPP3CC,HRAS,COQ3,AMPD2,SLC6A17,IDNK,CFL2,GSS,EIF6,BOLA1,KYAT3,ACTR1B,THUMPD3,GPN2,TMEM120B,OSBPL2,GFER
GSE1460_NAIVE_CD4_TCELL_CORD_BLOOD_VS_THYMIC_STROMAL_CELL_DN	BIP	0.00433184	0.00412524	0.29368	32	0.0176899	brain	PWAS	c7	0.29368	0.517674612	STBD1,SLC25A32,GGCT,PGD,CAND2,CRELD2,THG1L,DPY19L1,PGGT1B,NCAM1,SCAMP1,IDH2,SRPRB,PDLIM2,PSMD5,RIDA,XPNPEP1,DHRS7,NT5DC2,HYI,NTM,SCFD1,AP5M1,MAP4,SSH1,HBS1L,UGGT1,STAM2,GLB1,GSTP1,APMAP,TMEM43,P4HB,ETFA
GSE21360_NAIVE_VS_SECONDARY_MEMORY_CD8_TCELL_UP	BIP	-0.00597834	0.00569246	0.293616	16	0.0943124	brain	PWAS	c7	0.293616	0.517674612	IGFBP7,RAPGEF2,PTPN1,PGM2,MIF,SOD2,VCAN,SDC4,PRKAR2B,HCLS1,FLNB,PFKL,LPCAT2,RRAS,LRRC8C,GNG12,ME1,PDE4B,MYO1B,FAS,VCL,ADK,TPI1
GSE25085_FETAL_LIVER_VS_ADULT_BM_SP4_THYMIC_IMPLANT_UP	BIP	-0.00535468	0.00510046	0.293791	19	0.370659	brain	PWAS	c7	0.293791	0.517725576	PAICS,NANS,ADSS2,PDCD4,FAM107B,ACP6,SCP2,LSP1,PIP4K2A,GPX1,BBS9,FUCA2,SIRT3,PON3,CAPG,VPS13A,WARS2,PCYOX1,SLC44A2,HACL1,CD109,ERLIN1
GOBP_RIBOSE_PHOSPHATE_BIOSYNTHETIC_PROCESS	BIP	-0.00313216	0.00298437	0.293938	67	0.222246	brain	PWAS	c5	0.293938	0.517839935	PDK2,ACSL1,PAICS,HACD2,NDUFV3,ADSS2,PPAT,MLYCD,DCK,AMPD3,DNAJC30,HSD17B12,NDUFA6,ADCY9,NUDT2,RFK,ACSL6,SDHA,ADA,ATIC,PFAS,AK5,NDUFB9,MTHFD1,TKT,UMPS,DCAKD,NME1,NME2,GART,DGUOK,AK3,SLC25A13,DIP2A,CTPS1,ADSS1,CMPK1,NME7,AMPD2,GCDH,CDA,ACOT7,PANK2,ADCY3,ATP5PO,AK4,ACSF3,PDHX,DMAC2L,DLD,APRT,PDK1,SLC25A12,ADSL,ACSS1,DHODH,PDHB,PANK4,ADK
GOBP_ELECTRON_TRANSPORT_CHAIN	BIP	-0.004027	0.00383829	0.294103	51	0.35639	brain	PWAS	c5	0.294103	0.517841324	QDPR,ETFDH,ADH5,NDUFV3,ISCU,ETFB,NDUFA6,COA6,AKR7A3,AKR7A2,COQ9,BID,SDHA,SOD2,NDUFB9,SCO2,COX11,ALDH2,DGUOK,SLC25A13,SURF1,UQCR10,POR,AKR1B1,GFUS,ASPH,PLEC,ALDH4A1,ME1,FDX2,DLD,SLC25A22,ME2,SLC25A12,HAAO,CHCHD2,NQO2,CYB561,COX15,NDUFAF1,PHGDH,ETFA
GSE2770_IL12_AND_TGFB_VS_IL4_TREATED_ACT_CD4_TCELL_2H_UP	BIP	0.00439085	0.00418493	0.294084	26	0.0876509	brain	PWAS	c7	0.294084	0.517841324	FAM120B,NANS,ACSS3,AMPD3,SART3,PTGR1,PPIL1,AP3D1,CCDC127,CDH9,IGF2R,SDC4,LIG3,PELO,SIRPA,CTSB,CES1,SERPINB8,PTPRK,BAG3,CD274,SQOR,TNS3,SNX19,HLA-B,GPN2,GSTO1,HLA-A
GSE2770_IL12_ACT_VS_ACT_CD4_TCELL_48H_UP	BIP	-0.00448781	0.00428183	0.29459	29	0.0715828	brain	PWAS	c7	0.29459	0.518554041	SLC7A11,RCHY1,HSD17B11,HSP90B1,GOLGA3,TAPBPL,ALG1,CANX,PELO,CNNM2,SLC22A23,MIA2,EXOC6B,APPL1,TAX1BP1,SERPINB8,ARHGAP1,CTBS,KHK,SLC1A4,SARS1,GSTM3,MTAP,TIMM21,HBS1L,LZTFL1,PON2,UGGT1,RAPH1,SND1,CACNB3,PSMB4,SLC9A3R2
GSE27786_LIN_NEG_VS_NKTCELL_DN	BIP	0.00572099	0.00546292	0.294989	21	0.129418	brain	PWAS	c7	0.294989	0.518966701	FAM120B,FHIP2B,TBCA,GPRIN3,GAS7,RGS14,LGALS1,CAST,THEMIS,FPGT,HCLS1,TRAF3,CHMP1A,GSKIP,GIT2,INPP5E,ARHGAP25,NCK1,BDH1,PPP1R12C,SLC25A19,PLEC
GSE7460_WT_VS_FOXP3_HET_ACT_TCONV_UP	BIP	-0.0041057	0.0039204	0.294977	27	0.231232	brain	PWAS	c7	0.294977	0.518966701	NAAA,ADPGK,IRAG1,ETHE1,WDSUB1,FAM81A,APPL2,ANKRD16,GDAP1,PDLIM4,ALDH6A1,WIPI2,EPHX1,CACNA2D2,DGLUCY,KCTD21,NUDT14,QPRT,TSPO,BPHL,SQOR,RYR2,PGM2L1,CD151,ACAA2,SSH2,PLEC
GSE20198_IL12_VS_IL12_IL18_TREATED_ACT_CD4_TCELL_UP	BIP	-0.00355612	0.00339636	0.295081	26	0.192637	brain	PWAS	c7	0.295081	0.518983789	CPOX,EIF2A,CNPY4,PAICS,ALG1,ALDH18A1,NUDCD2,ERAP1,MTHFD1,GCSH,SHMT1,ECI1,PTGR2,CARHSP1,SLC7A5,NARS2,TMEM70,NDUFAF7,ESD,PANK2,DDX5,PRDX3,KYAT3,PON2,NCK1,GFM1,CUL2,EFL1,MTARC2
GOBP_NEGATIVE_REGULATION_OF_TRANSPORT	BIP	0.00374026	0.00357446	0.295383	56	0.0972215	brain	PWAS	c5	0.295383	0.519370109	HADH,MCTP1,STK39,WDR41,CRYAB,NECAB2,LRPAP1,BIN1,TBC1D4,PRKN,ISCU,ARL6IP5,CD200,ABCC8,SERGEF,OXSR1,APPL2,RAB23,PLSCR1,ADA,BCR,NDUFAF2,SIRPA,ANXA2,SMCR8,APPL1,PSEN1,PFKL,PPM1F,PPP3CC,ABAT,ARHGAP1,PACSIN3,GOPC,TXN,LGALS3,LMAN1,PTK2B,BAG3,ACTN2,PACSIN2,TSPO,GSTM2,EPHB2,SRI,STXBP6,FKBP1A,SESTD1,SVIP,YOD1,NEU3,PRKCB,ACE,CNN2,PXK,PSMD9,SCAMP5,GSTO1
GOBP_PURINE_NUCLEOSIDE_MONOPHOSPHATE_BIOSYNTHETIC_PROCESS	BIP	0.0054159	0.00518008	0.29578	18	0.296469	brain	PWAS	c5	0.29578	0.519885536	PAICS,ADSS2,PPAT,DCK,AMPD3,NUDT2,ADA,ATIC,PFAS,GART,DGUOK,ADSS1,AMPD2,APRT,ADSL,ADK
GSE27786_BCELL_VS_NKTCELL_UP	BIP	-0.00536123	0.00512843	0.295841	28	0.5225	brain	PWAS	c7	0.295841	0.519885536	ABCA5,RRM2B,CAT,ETHE1,PPIH,TRNT1,C2CD2L,STARD5,CARHSP1,RDH11,MYO5A,PTK2B,PDE4B,HSPA12A,ADAM10,DUT,PLEKHB1,RMND1,LANCL2,YEATS4,ACSS1,ACE,PANK4
GOBP_ADAPTIVE_THERMOGENESIS	BIP	-0.00552363	0.00529112	0.296511	16	0.202514	brain	PWAS	c5	0.296511	0.520884928	HADH,ACSL1,CPT2,APPL2,ACOT11,LNPEP,DECR1,FLCN,DOCK7,TRPV2,DHRS7B,ACOT13,STAT6,LPIN1,PLCL1,NRDC,ALPL,ABHD6
GSE17721_CTRL_VS_GARDIQUIMOD_6H_BMDC_DN	BIP	0.00530926	0.00509222	0.297124	23	0.705943	brain	PWAS	c7	0.297124	0.520884928	UBE2O,DNM3,CD200,ARHGAP21,USP47,PLSCR1,HARS1,ALDH7A1,ACTN1,DCAKD,ATL3,FARP2,PMM2,RAP2A,GBE1,ACTN2,ESD,EPHB2,NIPSNAP3A,ME1,CNN3,HHATL,HDHD2,WBP2,RASA2
GSE17721_PAM3CSK4_VS_CPG_24H_BMDC_UP	BIP	0.00407544	0.00390534	0.296692	30	0.108005	brain	PWAS	c7	0.296692	0.520884928	HACD2,NDUFV3,PTPN1,PDCD4,TBC1D10A,ETFB,FDPS,BLVRA,NT5C3B,AMACR,CNNM2,ADCK1,EARS2,NME1,ALDH3A2,GUK1,S100B,MAPK3,IDH1,UQCR10,GRK5,LPIN1,SCCPDH,MFSD6,PDIA3,HACL1,NCK1,NQO2,FAS,LUZP1,TPRG1L,AP2A2
GSE24634_IL4_VS_CTRL_TREATED_NAIVE_CD4_TCELL_DAY7_DN	BIP	-0.00467759	0.0044851	0.296987	35	0.289564	brain	PWAS	c7	0.296987	0.520884928	TXNRD1,PGD,CDS2,TARS1,ASNS,CD14,CARMIL1,HOMER1,PCK2,EXOC6B,ATP1B3,ECI1,EML1,WARS1,ALDH2,LONP1,AARS1,S100A13,MYOF,LYN,SARS1,RCN1,IQSEC1,RMC1,LCMT1,PSMB9,SQOR,ANXA4,RALB,DOCK4,TEX264,KIAA0513,TMEM43,F3,PHGDH,STX4
GSE2770_TGFB_AND_IL4_VS_TGFB_AND_IL12_TREATED_ACT_CD4_TCELL_48H_DN	BIP	0.00461133	0.00442202	0.297036	31	0.0539283	brain	PWAS	c7	0.297036	0.520884928	IGFBP7,HEXA,ARPIN,TBC1D4,TAPBPL,PPIL3,NUP93,SNTB1,GDI2,TESC,PRKAR2B,MTHFD1,GALK2,TKT,HDDC3,PGP,RPH3A,DCPS,ALAD,LMAN1,CPNE3,VAMP5,ADD3,NUP210,SAT2,RAB3D,SUMF2,DCXR,PEBP1,FAF1
GSE37533_PPARG2_FOXP3_VS_FOXP3_TRANSDUCED_CD4_TCELL_PIOGLITAZONE_TREATED_DN	BIP	-0.00588836	0.00564764	0.297123	16	0.116577	brain	PWAS	c7	0.297123	0.520884928	ELP3,SYNE1,BNIP1,BCL2L13,THG1L,KANK3,STARD5,AARS1,IBA57,TLN2,SSTR2,PRORP,DNAJC8,TRAPPC4,GALK1,SERPINB1,MPI,GPN2,PSMD9,MLF1,CWF19L1,OPLAH
GSE41867_DAY15_EFFECTOR_VS_DAY30_EXHAUSTED_CD8_TCELL_LCMV_CLONE13_DN	BIP	-0.00378782	0.0036306	0.296809	36	0.319599	brain	PWAS	c7	0.296809	0.520884928	OXR1,UCHL3,PCMT1,TXNDC5,CDS2,CTNNAL1,FAM114A2,DPY19L1,RUFY1,GCAT,ISYNA1,NT5C3B,BCR,MRPL54,PPP2R5A,NARS2,LSS,PREP,SCRIB,RINT1,RMC1,GNAQ,GALC,HIBCH,PTER,ME2,PDK1,GSPT1,PPIF,ECHDC1,NUDT5,GFER,COMTD1,RAB18
GSE41978_ID2_KO_AND_BIM_KO_VS_BIM_KO_KLRG1_LOW_EFFECTOR_CD8_TCELL_UP	BIP	-0.00470607	0.00451396	0.297153	29	0.0159841	brain	PWAS	c7	0.297153	0.520884928	PDLIM5,ATP8A1,TAPBPL,WDSUB1,SLC7A2,HOMER2,SNTB1,CD14,RIMOC1,EPHX1,MTMR10,NAPB,GPNMB,MGST1,CPNE3,ARHGEF12,ADI1,APIP,PISD,THTPA,ITGA6,STAM2,DUSP19,YEATS4,SARS2,VWA7,PPP1R14C,VKORC1
GSE7219_WT_VS_NIK_NFKB2_KO_LPS_AND_ANTI_CD40_STIM_DC_DN	BIP	0.00467888	0.00448364	0.296696	25	0.268777	brain	PWAS	c7	0.296696	0.520884928	PLEKHA2,MMAA,GSDME,GSTT2,LSP1,FGD4,FLNB,ARHGEF25,ARL6,GBA2,STXBP6,MAP4,FAH,TSTD1,HAAO,MCF2L,TSPAN2,RCN2,CNN2,GPX4,ABHD6,LXN,EHD1
GSE339_CD4POS_VS_CD8POS_DC_IN_CULTURE_UP	BIP	0.00518077	0.00497106	0.297326	28	0.372028	brain	PWAS	c7	0.297326	0.521043368	ALDH1A3,FAM107B,DDHD1,SLC2A8,GGH,PLEKHA1,H1-0,PIP4K2A,NUDC,PNPO,LONP1,NUDT19,S100A4,GBE1,MDH2,TPD52,ACTN2,H1-3,RMC1,DDX5,SEMA4D,THUMPD1,CHORDC1,TPP2,IFIT2,MVD,PRKCB,CTSZ,PLXND1
GSE13306_TREG_VS_TCONV_SPLEEN_DN	BIP	-0.00540947	0.00519694	0.297924	29	0.643918	brain	PWAS	c7	0.297924	0.521946297	HACD2,SYNE1,BCL2L13,KIF3A,LNPEP,BAIAP3,EMB,THEMIS,MICAL1,ALDH3A2,LSS,RIOX2,HIP1R,ABCB9,ARHGAP39,CRTAC1,WIPF1,DHRS7,PSAT1,ATXN3,MFSD6,HSPA12A,PGM2L1,FKBP5,AAK1,STAM2,PLEKHA5,CYB561,RPA1
GSE46606_DAY1_VS_DAY3_CD40L_IL2_IL5_STIMULATED_IRF4_KO_BCELL_UP	BIP	0.005636	0.00541727	0.298164	16	0.0846913	brain	PWAS	c7	0.298164	0.522221702	FAM120B,PALD1,B3GLCT,C2CD2L,ACOT2,SORBS3,ELP2,DDAH1,KIAA1549,CRTAC1,GTDC1,OMG,TRIM65,SCAMP5,CTSH
GSE25087_TREG_VS_TCONV_ADULT_DN	BIP	0.00418964	0.00402772	0.298247	34	0.148287	brain	PWAS	c7	0.298247	0.522222051	TRIM2,EPHX2,MIF,FAM171A1,CAND2,AARS2,ACSL6,CARMIL1,AK5,SDR39U1,AKR1C1,TIMM9,LYRM9,S100B,PTPRK,AKR1B1,OXNAD1,BAG3,HYI,DECR2,NMNAT3,TMCC2,PIK3CD,PLEKHB1,CCS,INPP4A,MTARC2
GSE3982_NEUTROPHIL_VS_BASOPHIL_UP	BIP	-0.00582853	0.0056048	0.298378	23	0.0321838	brain	PWAS	c7	0.298378	0.522306424	TMEM33,ANXA3,LRRFIP1,CAND2,MGLL,ACTN1,PRKAR2A,NUMB,MYO5A,CPNE3,PACSIN2,DNAJA4,CDA,COA7,TUBA8,RAB4B,MCF2L,NEU3,DHODH,EHD1
GSE6269_E_COLI_VS_STAPH_AUREUS_INF_PBMC_DN	BIP	0.00546768	0.00525986	0.298567	30	0.0939595	brain	PWAS	c7	0.298567	0.52249225	TGOLN2,EOGT,CDS2,GAS7,CD14,IGF2R,SIRPA,FSCN1,PRKCD,PDXK,CPT1A,CES1,CALU,ALCAM,ERO1A,ASL,LGALS3,MYO5A,POR,CAPG,DHRS7,NT5DC2,PISD,ICAM1,FLOT2,LYZ,APMAP,PLXND1,P4HB,MYDGF,TPD52L2,OSBPL2,ITGAM
GSE17721_CTRL_VS_PAM3CSK4_12H_BMDC_DN	BIP	0.00475083	0.00457517	0.299086	31	0.449573	brain	PWAS	c7	0.299086	0.522965179	CD38,TGM2,EFHD2,ZMPSTE24,SRXN1,CD200,PMVK,GLRX,CD14,SOD2,ALDH7A1,FSCN1,FABP3,FLNB,AGPAT3,SLC25A13,SRSF9,PACSIN3,REXO2,REPS1,ESD,ELAPOR1,TDRD7,SPTB,CD82,ME1,PDE4B,FKBP1A,HDGF,ACTR1B,GSPT1,PPIF,GPN2,NSF
GSE27241_CTRL_VS_DIGOXIN_TREATED_CD4_TCELL_IN_TH17_POLARIZING_CONDITIONS_DN	BIP	-0.00477936	0.00460257	0.299079	31	0.639668	brain	PWAS	c7	0.299079	0.522965179	TRAP1,PLEKHA1,BLVRA,LARS1,CPNE2,PFKM,SRPRB,WDR6,SCO2,PPM1F,SLC39A6,ELP2,GIMAP4,REXO2,OXNAD1,BAG3,QPCT,TPD52,FBXO6,LRRC8C,ADI1,SRI,FXN,PDE4B,OAS1,CAPN2,GPX4,HLA-B,NOLC1
GSE40666_UNTREATED_VS_IFNA_STIM_CD8_TCELL_90MIN_UP	BIP	-0.00935051	0.00900383	0.299036	13	0.166436	brain	PWAS	c7	0.299036	0.522965179	NECAB2,MX1,MPP3,SLC22A23,CERS4,SLC7A5,NUDCD1,CD274,LDHA,MVK,SERPINB9,CD109
GSE40274_FOXP3_VS_FOXP3_AND_SATB1_TRANSDUCED_ACTIVATED_CD4_TCELL_DN	BIP	0.00403384	0.00388668	0.299333	40	0.0852397	brain	PWAS	c7	0.299333	0.523252004	PARL,ADPGK,FHIP2B,TANGO2,AGPAT4,HLCS,ABLIM1,NIPSNAP1,RCSD1,GRAMD2B,PVR,MPRIP,HDDC2,PAG1,ACTN1,IDH2,GCSH,PLS1,ECI1,TRAF3,NARS2,MRI1,ADI1,PDE4B,CD55,SCFD1,CRLF3,MECR,GGPS1,PDK1,RTN4,TEX264,PRKCB,FAS,GPN2,PDHB,DGKA,PHGDH,ITGAM,SLC7A6,INPP5A
GSE1460_DP_VS_CD4_THYMOCYTE_DN	BIP	0.00568855	0.00548576	0.299751	30	0.0437474	brain	PWAS	c7	0.299751	0.523547371	ART3,ABCA8,TBC1D4,ARL6IP5,RAB8B,PRKCA,DIAPH1,PLEKHA1,ABLIM1,STK10,CTSB,ACTN1,SRPRB,TRAF3,SFXN3,RIOX2,COTL1,ASAH1,CASP1,IQSEC1,PDE4B,CD55,RAB29,PIK3CD,PCYOX1,ROBO1,PDIA4,HLA-B,ASAP3,VCL,EHD1
GSE16522_ANTI_CD3CD28_STIM_VS_UNSTIM_NAIVE_CD8_TCELL_DN	BIP	-0.00428037	0.00412766	0.299737	34	0.0564418	brain	PWAS	c7	0.299737	0.523547371	ANXA6,ETFDH,MYH9,PTPN1,DCK,ADD1,ALG1,NMRAL1,CLASP1,WASHC4,RASGRP1,HSD17B4,DBNL,FAM172A,CCDC124,GIMAP4,ARL6,RCN1,BPHL,MRI1,NUP210,AUH,AP5M1,TREX1,LIMK1,CRACDL,CFL1,PACS1,C12orf29,PDIA4,SRR,RECQL,CNN2,GPN2,GSTO1,NSF
GSE3982_CENT_MEMORY_CD4_TCELL_VS_TH1_DN	BIP	-0.00448495	0.00432364	0.299592	28	0.0842743	brain	PWAS	c7	0.299592	0.523547371	MSMO1,TMEM33,ANXA3,CD200,EMC1,WIPI1,GGH,DBN1,DPY19L1,LGALS1,LNPEP,PELO,ARL3,MTHFD1,GSTZ1,SLC7A5,MYO5A,QPRT,TMEM70,AKR1B1,PLA2G4C,C19orf53,ACOT7,WARS2,FAH,ANXA4,MANF,SERPINB1,MYDGF,NASP
GSE2770_TGFB_AND_IL4_VS_IL4_TREATED_ACT_CD4_TCELL_6H_UP	BIP	-0.00371775	0.00358608	0.299869	35	0.425948	brain	PWAS	c7	0.299869	0.523608467	SLC1A1,PPA2,NUDT6,TGOLN2,SPAG7,DNAJC13,ACP6,LDAH,COQ9,VPS36,TTC5,SMCR8,PFKL,ECI1,PEPD,SCRN1,D2HGDH,DCPS,MAP2K2,GSTM1,AUH,PLEKHB1,NAXD,MAN2C1,ATG7,DLG1,PRKCB,CTSH
GOBP_ACTOMYOSIN_STRUCTURE_ORGANIZATION	BIP	-0.00629541	0.00607584	0.300138	36	0.361545	brain	PWAS	c5	0.300138	0.523933121	MYH9,SORBS1,CLASP1,FAM171A1,LMOD1,CARMIL1,SDC4,MYH10,CDC42BPA,PPM1F,SORBS3,EPB41L2,FLNC,MYOM2,RHPN2,TMOD3,PTK2B,ACTN2,CSRP2,ROCK2,CNN3,CFL2,CDC42BPB,LIMK1,EPB41,CCDC88A,MYH14,ADPRHL1,CLASP2,ALKBH4,CNN2,PDCD6IP,ASAP3,PAK1,VPS4A,PLEC
GSE40666_WT_VS_STAT4_KO_CD8_TCELL_WITH_IFNA_STIM_90MIN_DN	BIP	0.00443633	0.00428398	0.300407	28	0.208616	brain	PWAS	c7	0.300407	0.524257595	CD38,PPA1,NAGA,C11orf54,ACOT11,BID,CRELD2,ASNS,LGALS1,PFAS,PLS1,PSEN1,TRPV2,SCRN2,SLC39A6,SH3BGRL2,SRSF9,ALAD,LRPPRC,PON3,MSRA,VAMP5,TDRD7,CEP41,OAS1,LCLAT1,FARP1,ENDOD1,PAK1,PHGDH,COMTD1
GSE14415_INDUCED_TREG_VS_TCONV_DN	BIP	-0.00536623	0.00518639	0.300821	21	0.0549623	brain	PWAS	c7	0.300821	0.524544663	JAKMIP1,RASGRP1,EMB,BORCS7,AS3MT,FPGT,PPP3CC,BBS9,DGUOK,TMEM65,RAP2A,NARS2,PEX6,QPCT,H1-2,IQSEC1,HYI,PNPLA7,CD55,BAG5,MFSD6,GGPS1,NT5E,SIDT1,HID1,ACSS1,PITPNC1,VKORC1,HLA-G,SMIM12
GSE27291_0H_VS_7D_STIM_GAMMADELTA_TCELL_DN	BIP	0.0055851	0.00539636	0.30068	19	0.205571	brain	PWAS	c7	0.30068	0.524544663	MXRA7,TAPBPL,GLRX,PITRM1,PIP4K2A,DENND4C,ALCAM,MEGF9,OSBPL8,CSRP2,SEMA4D,ADAM10,STXBP5,FAS,DGKA,ASPA
GSE36888_UNTREATED_VS_IL2_TREATED_STAT5_AB_KNOCKIN_TCELL_6H_UP	BIP	-0.00749603	0.00724407	0.300771	20	0.896112	brain	PWAS	c7	0.300771	0.524544663	WDR17,IFT27,PLSCR1,SH3PXD2B,CD14,SOD2,AFDN,PRKCD,MEGF9,LYN,FSD1L,CRLF3,JAM2,EMILIN2,MB21D2,SERPINB9,SLC4A8,PREX1
GSE21063_3H_VS_16H_ANTI_IGM_STIM_BCELL_UP	BIP	-0.00523408	0.00506167	0.301108	21	0.173623	brain	PWAS	c7	0.301108	0.524899988	HSPA4L,HACD2,DDHD1,MPHOSPH6,CCDC85A,CD200,CCDC32,ALDH6A1,CD2AP,CNNM2,NEK4,EML1,GNG8,ERO1A,FUCA2,PDE1C,AMPD2,RINT1,HYI,MAP4,CNDP1,MERTK,GAP43,THEM4,PXK,GANAB,HIF1AN
GOBP_NEURON_PROJECTION_ORGANIZATION	BIP	-0.00981771	0.00949969	0.301381	15	0.718015	brain	PWAS	c5	0.301381	0.524943695	PDLIM5,PPFIA2,DNM3,DBN1,DBNL,PICK1,ARHGAP44,HOMER1,NGEF,PLS1,PSEN1,KIFBP,DIP2A,EPHB2,CFL1,DHX36
GSE15330_WT_VS_IKAROS_KO_HSC_UP	BIP	-0.00564366	0.00546147	0.301436	26	0.215441	brain	PWAS	c7	0.301436	0.524943695	PDK2,DDHD1,STX1A,IGF2R,SGIP1,SFXN3,PDE1B,USP7,ARHGAP1,QPRT,IDH1,POR,QPCT,NUP210,SRI,FNDC3A,HBS1L,SQOR,CAPN2,MAN2C1,DLG1,ALKBH4,LMBRD1,CYBC1,VCL,PLEC,HLA-DRB1
GSE17974_0H_VS_24H_IN_VITRO_ACT_CD4_TCELL_UP	BIP	-0.00717238	0.00693914	0.301318	15	0.439681	brain	PWAS	c7	0.301318	0.524943695	TBC1D10A,VWA5A,SLC2A11,EMB,AK5,MICAL1,SYNM,BAG3,PDE4B,LZTFL1,ITGA6,PITPNC1,ITGAM
GSE9509_10MIN_VS_30MIN_LPS_AND_IL10_STIM_IL10_KO_MACROPHAGE_DN	BIP	-0.00633485	0.00613072	0.301466	16	0.370348	brain	PWAS	c7	0.301466	0.524943695	CCDC6,PDLIM4,TBC1D9B,GMPPB,LYSMD2,RAP2A,TMOD3,OPA3,GLIPR2,SEMA4D,CD82,CNDP2,FAH,ICAM1,TUBA8,MFF,CAPN5
GSE29618_PRE_VS_DAY7_FLU_VACCINE_PDC_DN	BIP	-0.00495733	0.00480284	0.301994	24	0.127366	brain	PWAS	c7	0.301994	0.525717957	DCK,WASHC4,TOR1B,TOR1A,HARS1,PIP4K2A,TRPV2,TIMM9,PSMG1,RIOX2,HEBP2,GPHN,GNAQ,CRLF3,KYAT3,GGPS1,SLC5A6,TERF2IP,GSPT1,NCK1,SIDT1,FAF1
GOCC_UBIQUITIN_LIGASE_COMPLEX	BIP	-0.0107916	0.01046	0.302216	11	0.27571	brain	PWAS	c5	0.302216	0.525722446	RCHY1,LMO7,PRKN,CAND1,USP47,DCAF6,FBXL18,PEF1,TRAF3,CUL9,FBXO2,FBXO6,DCUN1D2,CUL2
GSE20366_CD103_POS_VS_CD103_KLRG1_DP_TREG_DN	BIP	-0.00632065	0.00612704	0.30226	24	0.0674835	brain	PWAS	c7	0.30226	0.525722446	HADH,STBD1,GM2A,SOD3,PLEKHA2,CCDC25,RELL1,APPL2,NUDCD2,LMNB1,H1-0,DUSP3,GPD1L,ALCAM,DIP2A,CPM,NDRG4,DPYSL5,CSRP2,RMDN2,CASP1,GNAQ,CDC42BPB,RAPH1,ANKRD29,FAM185A,CYB561,SLC25A19,CD109,VCL,CTSH
GSE21927_SPLENIC_C26GM_TUMOROUS_VS_4T1_TUMOR_MONOCYTES_DN	BIP	0.00555347	0.00538414	0.30233	18	0.572079	brain	PWAS	c7	0.30233	0.525722446	MACROD2,MBLAC1,HSD17B12,PLSCR1,BCL2L13,PRKAR2B,EARS2,GART,UROS,PPTC7,CMPK1,COTL1,GFUS,IDNK,FOCAD,PITPNB,BAG5,MFSD6,RSU1,BCS1L,ABCD3,GLUD1
GSE41867_NAIVE_VS_DAY15_LCMV_ARMSTRONG_EFFECTOR_CD8_TCELL_DN	BIP	-0.00574916	0.00557316	0.30227	30	0.0826408	brain	PWAS	c7	0.30227	0.525722446	RCHY1,CISD2,PDE2A,AGPAT4,RRAS2,RCSD1,PIP4K2A,SMCR8,GPD1L,TAX1BP1,ATP13A2,CPT1A,TECPR1,SLC20A2,LRRC57,PCM1,INPP5E,NIPSNAP3A,ACAA2,PACS1,WBP2,SUSD5,CXADR,DNAJB1,PANK4,MIA3,HIP1R,THRAP3
GSE3920_UNTREATED_VS_IFNA_TREATED_ENDOTHELIAL_CELL_UP	BIP	0.00731365	0.00709326	0.302508	23	0.345826	brain	PWAS	c7	0.302508	0.525755969	ATP8A1,EFHD2,ANXA3,NUDT2,SBF2,EHD4,GLRX,LMBRD2,SCAMP1,CPNE2,PLXNA1,ITGB2,PLXNB2,RAP2A,ALCAM,SNX30,LMAN1,IDH1,PTK2B,LYN,SEMA4D,FNDC3A,FMNL2,DOCK4,NCEH1,MPI,UBASH3B,DCXR,ITGAM
GSE411_UNSTIM_VS_100MIN_IL6_STIM_SOCS3_KO_MACROPHAGE_DN	BIP	0.00597884	0.00579877	0.302516	23	0.461723	brain	PWAS	c7	0.302516	0.525755969	SNX25,FAM107B,DNM3,GSTT2,GNA13,LGALS1,ANXA2,GPD1L,PLS1,PCYT1A,BBS9,ASPH,C19orf53,TMED5,GNG12,CRAT,GLIPR2,MAP4,TPP2,ITGA6,VAT1,FAS,CUL2,TMEM120B,RTCA
GSE17721_PAM3CSK4_VS_CPG_6H_BMDC_DN	BIP	0.00613543	0.00595577	0.302932	22	0.0558248	brain	PWAS	c7	0.302932	0.526188963	TNC,PLEKHA2,NDRG1,RELL1,NUB1,ABCG2,SART3,USP47,RNPEP,DBNL,VCAN,KALRN,PCYT1A,FOXRED1,CCDC92,CPNE3,RCN1,CAB39L,EIF6,ATAD1,TMEM163,COX15,HPCA,DPCD
GSE32164_ALTERNATIVELY_ACT_M2_VS_CMYC_INHIBITED_MACROPHAGE_DN	BIP	-0.00377258	0.00366162	0.302868	36	0.223515	brain	PWAS	c7	0.302868	0.526188963	CLCN3,ACP6,AMZ2,PLSCR1,CDH6,LMNB1,EMB,DHRS4,DHRS1,ACTN1,IDH2,ANXA2,TKT,GCSH,GART,GMFB,SLC7A5,ALCAM,TXN,S100A1,ASAH1,ARL6,PSAT1,CNN3,TYK2,KYAT3,RSU1,GALK1,COQ7
GSE17301_CTRL_VS_48H_IFNA2_STIM_CD8_TCELL_UP	BIP	0.00579446	0.00562799	0.303208	28	0.109393	brain	PWAS	c7	0.303208	0.526523363	CD38,ATP8A1,RCHY1,CLCN3,HSD17B11,MLYCD,FAM171A1,CARMIL1,GRAMD2B,TAX1BP1,TRAF3,SLC39A6,ZC3HAV1,PPP2R5A,RDH11,MKRN1,S100B,PSMD5,CALCOCO1,OSBPL8,PIP4K2C,STAT6,ASAH1,GTDC1,THUMPD1,UBE3B,RAB29,RAB4B,MCF2L,TMEM43,CYBC1,BNIP3,PLEC
GSE3982_EFF_MEMORY_CD4_TCELL_VS_TH2_DN	BIP	-0.0044604	0.00433302	0.303292	31	0.0147999	brain	PWAS	c7	0.303292	0.526524262	ACSL1,TXNRD1,C1QBP,HSD17B12,CD200,ETHE1,NDUFA6,GGH,TIGAR,H1-0,SDC4,MYH10,CDC42BPA,SEC23B,TKT,CERS4,ALDH3A2,CSE1L,SLC7A5,CTPS1,NME7,ACOT7,PRDX3,FKBP1A,RRM1,NFU1,DDX18,PPIF,PDIA4,BDH1,ECHS1,ETFA,THRAP3
GSE43863_TH1_VS_TFH_EFFECTOR_CD4_TCELL_DN	BIP	-0.00514028	0.00499582	0.303519	27	0.636399	brain	PWAS	c7	0.303519	0.526773344	HSD17B11,RABEP1,ACP6,RASGRP1,RGS14,STK10,SUN2,GRAMD2B,TMX4,TOM1,SFXN3,PDE1B,TTC19,ERC2,CPM,SERAC1,PNPLA7,CNN3,CRLF3,KIF21B,TEX264,TRIM65,TNS3,SIDT1,THEM4,TPRG1L,SNX15,AP2A2,PLEC
GSE17721_LPS_VS_POLYIC_16H_BMDC_DN	BIP	-0.00465014	0.00452039	0.303619	29	0.134531	brain	PWAS	c7	0.303619	0.526793172	PLEKHA2,TANGO2,NUB1,YWHAH,SYN3,RAB8B,PPFIA4,SBF2,SLC7A8,TRIM25,LGALS1,RTF2,GMPPB,NAA80,NPEPPS,CHMP1A,TAX1BP3,NDRG4,ATP13A1,TBC1D13,PHYHD1,GLIPR2,USP15,NAXE,RTN4,SLC44A2,VAPB,SERPINB1,AVL9,TXNDC17,SNF8,BCAT1
GSE40666_STAT1_KO_VS_STAT4_KO_CD8_TCELL_WITH_IFNA_STIM_90MIN_UP	BIP	-0.00446225	0.0043392	0.303781	35	0.455864	brain	PWAS	c7	0.303781	0.526793172	NUDT6,SPAG7,NIF3L1,FARS2,GRAMD2B,COQ6,RABGGTA,SIK3,PFKM,MIA2,PRKCD,LNPK,PSMG1,PLPP6,FOXRED1,GLTP,TTC38,NAP1L4,PLCL1,LZTFL1,TYK2,ERLEC1,LANCL2,LXN,RHOT2,PRXL2B
GSE7852_LN_VS_FAT_TCONV_DN	BIP	-0.0070482	0.00685335	0.303747	27	0.385108	brain	PWAS	c7	0.303747	0.526793172	SPARCL1,CORO2A,AGPAT4,ARHGAP21,ATP2B4,EHD4,GAS7,DGKE,DPY19L1,LMNB1,LGALS1,SOD2,ABLIM3,MPRIP,IQGAP1,ANXA2,DENND4C,TAX1BP3,TTC19,TXN,S100A4,ZC2HC1A,BAG3,PNP,CASP1,GPSM1,EFEMP1,RAPH1,FARP1,CYB561,VCL
GSE6674_UNSTIM_VS_ANTI_IGM_STIM_BCELL_UP	BIP	-0.00360487	0.0035071	0.304007	32	0.270549	brain	PWAS	c7	0.304007	0.527040173	CPOX,POGLUT1,ZMPSTE24,HEXB,PRKCA,ALDH6A1,FTO,RASA1,ITGB2,EPHX1,HOOK1,NEK4,TAX1BP1,TRPV2,PTGR2,ATL3,DTYMK,NCOA7,PSMD5,TFAM,GRK5,GALM,SLC25A24,PON2,RSU1,FN3KRP,MIA3,GAA,NSF
GSE29615_CTRL_VS_DAY3_LAIV_IFLU_VACCINE_PBMC_DN	BIP	-0.00623557	0.00606785	0.304119	24	0.202954	brain	PWAS	c7	0.304119	0.527089457	CPE,CLCN3,DNAJC13,ECH1,MACF1,MNDA,RASGRP1,ABLIM1,AP3D1,HSD17B4,CWC27,LNPEP,CMBL,DECR1,FTO,VPS36,STING1,ATL3,TMX3,CHMP3,PCYOX1,PDCD6IP,PRDX1,SELENBP1,MRPS31
GSE17186_NAIVE_VS_CD21LOW_TRANSITIONAL_BCELL_DN	BIP	-0.00652155	0.00634893	0.304332	22	0.0594319	brain	PWAS	c7	0.304332	0.527313715	HADH,SORCS2,WDR17,ADD1,ARL6IP5,DIAPH1,STK10,LGALS1,RCSD1,BAIAP3,TESC,SDR39U1,CERS4,DENND4C,SLC16A1,PPP2R5A,ARHGAP1,ESYT2,ACTN2,ENDOG,IDNK,SLC25A40,PGM2L1,SLC44A2,RAB37
GSE17721_CTRL_VS_POLYIC_4H_BMDC_DN	BIP	0.00555463	0.00540998	0.304544	25	0.0277909	brain	PWAS	c7	0.304544	0.527391271	CD38,CBS,NUB1,STX1A,NIF3L1,RAB8B,ABCC8,WASHC4,VCAN,PAG1,FABP3,SHMT1,FLNB,STARD5,CARHSP1,PPP2R5A,STAU1,ADHFE1,TDRD7,CD82,PDE4B,SFXN4,CRLF3,PSMB9,MYO1D,NEU3,ENDOD1,VCL,EXOC6,EHD1
GSE9037_CTRL_VS_LPS_4H_STIM_IRAK4_KO_BMDM_UP	BIP	0.00549405	0.00535097	0.304543	32	0.171995	brain	PWAS	c7	0.304543	0.527391271	ACSF2,LBP,ACOX3,OXR1,PTMS,GSDME,CORO7,EMC1,ALG2,ARFGEF2,MLEC,PCNT,SNX30,PTK2B,DEPTOR,LRRC57,TPD52,ADI1,FAM234A,CNDP2,HIBCH,EPB41,SLK,MELTF,TTYH3,STXBP5,RAB5C,VAT1,NUDT16,GIPC1,RAB3GAP2,SLC9A3R2
GSE14908_ATOPIC_VS_NONATOPIC_PATIENT_RESTING_CD4_TCELL_UP	BIP	-0.00498167	0.00485394	0.304743	26	0.0877009	brain	PWAS	c7	0.304743	0.527591024	CNPY4,GARS1,VWA5A,NDUFA6,PBXIP1,SWAP70,MCUR1,PIP4K2A,GFRA1,PPP3CC,TMX4,COL18A1,TPD52,UFL1,SRI,SFXN4,GALC,TSTD1,FLOT2,CLASP2,MINDY1,PRXL2B,GLUD1
GOBP_SYNAPSE_ASSEMBLY	BIP	-0.0102873	0.0100284	0.30498	15	0.936221	brain	PWAS	c5	0.30498	0.527856438	PDLIM5,DNM3,TPBG,DBNL,PLXNB2,ADD2,LRP4,GNPAT,EPHB2,SEMA4D,NRCAM,RAB29,CNTN5,FARP1,GAP43,PLXND1,AGRN
GSE13547_CTRL_VS_ANTI_IGM_STIM_ZFX_KO_BCELL_12H_DN	BIP	0.00728568	0.00711059	0.305541	14	0.320454	brain	PWAS	c7	0.305541	0.528682328	JAKMIP1,AGL,SYNE1,LRIG1,APPL2,PLEKHA1,RASGRP1,SUN2,SLC25A27,EPHX1,TOM1L2,TECPR1,ACTN2,PNPLA7,CD55,PDK1,SIDT1,ACSS1,TDRKH
GSE8921_UNSTIM_VS_TLR1_2_STIM_MONOCYTE_3H_UP	BIP	0.0041361	0.00403806	0.305704	23	0.322718	brain	PWAS	c7	0.305704	0.528819289	STBD1,ATP8A1,NANS,TBC1D4,RMDN3,CZIB,SCIN,ERAP1,ABLIM3,COQ6,IMPA1,EPHX1,FASTKD5,DTYMK,HBG2,LRPPRC,DUT,SAT2,ALDH4A1,CUL2
GSE21774_CD62L_POS_CD56_BRIGHT_VS_CD62L_NEG_CD56_DIM_NK_CELL_UP	BIP	-0.00489029	0.0047842	0.306698	25	0.110176	brain	PWAS	c7	0.306698	0.530393278	MGST2,ANXA3,PALD1,F13A1,ARHGEF37,PI16,ABLIM1,TIGAR,RAB3C,CD14,STING1,ANXA2,UMPS,STARD5,DGLUCY,GPNMB,ABHD12,IDH1,EGFR,CNN3,FKBP1A,RAPH1,ALPL,LUZP1,PLCH2,PHGDH
GSE14308_TH17_VS_NAIVE_CD4_TCELL_UP	BIP	0.00425597	0.00416977	0.30741	37	0.0435526	brain	PWAS	c7	0.30741	0.531478857	MSMO1,MCTP1,HSPA4L,CHMP7,LRRC20,ALDH18A1,USP47,COQ9,ALG2,C11orf54,TST,TESC,MICAL1,PFKM,PPP2R5C,GCSH,CALU,COL18A1,NENF,CRYZ,GMPR,MYO5A,CPNE3,ZC2HC1A,RIDA,GSTM4,PPP1R16A,EML2,MVD,FLOT2,MANF,LANCL2,SEPTIN9,PSPH,PDCD6IP,TPD52L2
GSE28737_BCL6_HET_VS_BCL6_KO_MARGINAL_ZONE_BCELL_UP	BIP	-0.00550261	0.00539358	0.307626	20	0.540099	brain	PWAS	c7	0.307626	0.531571239	MGST2,SYNPO2,DCK,ENPP4,PI16,FRRS1L,SDHA,THEMIS,TOM1L2,PTGFRN,DNAL1,PNMA8B,ABCB9,TDRD7,PISD,CRLF3,OAS1,ARHGAP25,NQO2,PLCH2
GSE7460_TREG_VS_TCONV_ACT_WITH_TGFB_DN	BIP	-0.00361838	0.00354672	0.307632	35	0.258942	brain	PWAS	c7	0.307632	0.531571239	NUB1,AKR7A2,GSTT2,APPL2,ODR4,PDLIM4,PGGT1B,RTF2,UNC45A,GATD3,NAPA,TECPR1,PMM2,VWA8,COQ3,POR,KHK,WDFY1,ACTR3B,PLIN3,TSTD1,MVD,HMGCL,OGFR,SNX32,AGT,P2RX7,OSBPL2
GSE42021_TCONV_PLN_VS_CD24INT_TCONV_THYMUS_DN	BIP	-0.00566149	0.00555128	0.307799	19	0.269535	brain	PWAS	c7	0.307799	0.531714131	ELP3,RGS14,ADA,DNM1,UNC45A,CYP7B1,PCNT,DAGLB,PTPRK,COTL1,SSTR2,DPP7,RTN1,GGPS1,CD151,KCNJ9,DLG1,CFL1,PLXND1,P2RX7,BLMH,SLC25A19
GOBP_AUTOPHAGOSOME_ORGANIZATION	BIP	-0.00545381	0.0053592	0.308843	23	0.411376	brain	PWAS	c5	0.308843	0.532787965	STBD1,SYNPO2,WIPI1,RAB23,STING1,WIPI2,CHMP4A,PIP4K2A,SMCR8,RAB7A,RAB5A,PSEN1,ATP13A2,TOM1,ATG4B,SNX30,PIP4K2C,UBXN2B,BAG3,ELAPOR1,STX17,SCFD1,ATG7,RALB,ULK3,RAB3GAP2
GOBP_CARTILAGE_DEVELOPMENT	BIP	-0.00897463	0.0088175	0.308763	14	0.0380165	brain	PWAS	c5	0.308763	0.532787965	ANXA6,ZMPSTE24,CBS,PBXIP1,SCIN,LNPK,MAPK3,POR,EFEMP1,ECM1,SNX19,SMPD3
GSE17186_BLOOD_VS_CORD_BLOOD_CD21LOW_TRANSITIONAL_BCELL_UP	BIP	-0.00487343	0.00478836	0.308789	33	0.0324322	brain	PWAS	c7	0.308789	0.532787965	HADH,SORCS2,MYH9,PTPN1,ADD3,PDCD4,ADD1,SUN2,CAST,LNPEP,IGF2R,RCSD1,CERS4,PPP2R5A,PLGRKT,ACOT13,ABCB9,QPRT,FAM221A,LRRC8A,PANX1,AVEN,IFIT2,SLC44A2,VAT1L,NCK1,NCEH1,RAB37,RASA2,PHGDH
GSE17974_IL4_AND_ANTI_IL12_VS_UNTREATED_6H_ACT_CD4_TCELL_DN	BIP	0.00412201	0.00404965	0.308741	29	0.570653	brain	PWAS	c7	0.308741	0.532787965	TMEM51,GPRIN3,RELL1,FAM107B,CCDC32,LRP1B,PLSCR1,PFKM,NINJ2,SYNM,PLS1,MTERF4,DGKB,LACTB2,GCA,CLIP2,HDGF,FAS,IFIT2,IFIT5,PGM2L1,TRMT61B,ITPR1,SLC27A2,SIRPG,TDRKH,LUZP1,ABHD6,LXN
GSE34156_UNTREATED_VS_6H_NOD2_AND_TLR1_TLR2_LIGAND_TREATED_MONOCYTE_UP	BIP	-0.00689051	0.00677035	0.308798	15	0.0426427	brain	PWAS	c7	0.308798	0.532787965	RCHY1,HSP90B1,ANXA5,AKT3,DOCK5,BNIP1,RABEP1,PTMS,SART3,APPL2,PAG1,SIK3,RBBP9,NRIP2,FAM118B,HSPA12A,PDIA3,MYDGF,EPRS1,CNTN3
MTOR_UP.V1_DN	BIP	0.00569606	0.00560864	0.309826	18	0.0479862	brain	PWAS	c6	0.309826	0.534337594	CPE,NFXL1,PDLIM3,MMAA,RRM2B,MOXD1,PALD1,STX1A,PI16,NCAM1,CCT6B,CDC42BPA,TBC1D17,QPRT,CSRP2,PDE4B,L2HGDH,FAH,CSDC2,RBP1,UGGT1,PLEKHA5,SLC33A1,SYN2,FN3K
GOBP_SIGNAL_TRANSDUCTION_BY_P53_CLASS_MEDIATOR	BIP	0.00708369	0.00697986	0.310165	12	0.386047	brain	PWAS	c5	0.310165	0.534589314	PDK2,NDRG1,ZMPSTE24,RRM2B,PRKN,MIF,EEF1E1,PHLDA3,HINT1,ARMC10,NUAK1,USP7,DDX5,MYO6,WWOX,MLF1
GSE10239_MEMORY_VS_KLRG1INT_EFF_CD8_TCELL_UP	BIP	0.00763972	0.00753	0.310311	15	0.236227	brain	PWAS	c7	0.310311	0.534589314	CAMK1G,PTPN1,SPAG7,CNRIP1,PLCD1,FSCN1,MAP2K2,ESYT2,DIS3L2,UQCR10,COTL1,DDX5,TMEM25,SCLY
GSE360_L_DONOVANI_VS_B_MALAYI_HIGH_DOSE_DC_DN	BIP	0.00443146	0.00436727	0.310249	31	0.295707	brain	PWAS	c7	0.310249	0.534589314	HEXA,SYNE1,GRHPR,MNDA,CPVL,SLC7A8,CD14,PFKP,WIPI2,MIA2,TKT,ARSA,GART,TMX4,ASAP2,ALDH3A2,MRS2,ALDH5A1,MEGF9,CPNE3,GNPAT,AMPD2,KYAT1,NUP210,USP15,TREX1,APRT,SLC25A12,C12orf29,SEPTIN9,RAB5C,GSTP1,NASP,AP2A2
GSE37416_CTRL_VS_3H_F_TULARENSIS_LVS_NEUTROPHIL_DN	BIP	0.00898711	0.00885495	0.310142	16	0.136131	brain	PWAS	c7	0.310142	0.534589314	LRRC20,RAB8B,MIF,OXSR1,KIF3A,COA1,LONP1,SLC7A5,ABCB9,ARHGEF12,LDHA,FAM177A1,ICAM1,LGALS8,PDK1,THUMPD3,BNIP3,MTARC2,TPI1
GSE21670_UNTREATED_VS_IL6_TREATED_STAT3_KO_CD4_TCELL_DN	BIP	-0.00487394	0.00480601	0.310518	30	0.280502	brain	PWAS	c7	0.310518	0.534799843	PAICS,GPRIN3,C1QBP,TRAP1,ALDH18A1,ATP2B4,PPIL1,LMNB1,LARS1,ATIC,PFAS,SRPRB,ADD2,TMEM65,RUVBL1,SLC7A5,CTPS1,REXO2,NUDCD1,UBE3C,SFXN4,LDHA,NAXE,ITGA6,PDK1,FARSB,UBASH3B,NOLC1,SORD
GOBP_CELLULAR_CARBOHYDRATE_CATABOLIC_PROCESS	BIP	0.00561323	0.00554202	0.311132	13	0.423825	brain	PWAS	c5	0.311132	0.53558232	STBD1,AGL,PGM2,ABHD10,PGD,TIGAR,PFKM,PYGB,IDNK,SORD,GAA,PYGM,TPI1
GOBP_DEOXYRIBONUCLEOSIDE_MONOPHOSPHATE_METABOLIC_PROCESS	BIP	0.00799687	0.00789773	0.311274	11	0.267655	brain	PWAS	c5	0.311274	0.53558232	DCK,ADA,NT5C2,SHMT1,TYMP,DGUOK,DNPH1,PNP,GDA,DUT,ADK,NT5C1A
GOBP_INORGANIC_ANION_TRANSMEMBRANE_TRANSPORT	BIP	-0.00909139	0.00897757	0.311214	15	0.201206	brain	PWAS	c5	0.311214	0.53558232	GABRB1,CLCN3,SLC1A1,SLC20A2,SLC1A4,ANO5,SLC17A6,LRRC8A,ANO6,CLCC1,SLC5A6,PCYOX1,TTYH3,SLC4A8
GSE9946_IMMATURE_VS_PROSTAGLANDINE2_TREATED_MATURE_DC_UP	BIP	0.00982535	0.00970431	0.311312	11	0.328774	brain	PWAS	c7	0.311312	0.53558232	ACAN,SLC30A9,PNMA2,ISCU,UBAP2,FAM114A2,ABLIM3,CHGB,STMN4,PTK2B,SSTR2,TTC38,CNN3,ITGA6
RAPA_EARLY_UP.V1_DN	BIP	-0.00674546	0.00666514	0.311514	21	0.046105	brain	PWAS	c6	0.311514	0.535783692	MSMO1,GABRB1,MGST2,WFS1,PHYHIP,ALDH1B1,HLCS,SNTB1,FTO,SCO2,FARP2,MICU1,GPT,PISD,SCCPDH,NUMA1,PLPP3,HAAO,ACTR1B,PLXND1,DPH1,OSBPL2
GOCC_GOLGI_LUMEN	BIP	0.00975504	0.00965345	0.312244	10	0.354964	brain	PWAS	c5	0.312244	0.535890829	SOD3,ACAN,LRPAP1,VCAN,NCAN,SDC4,ERO1A,GPC5,HSPG2,BCAN,AGRN
GSE15324_ELF4_KO_VS_WT_ACTIVATED_CD8_TCELL_UP	BIP	0.00389995	0.0038601	0.312341	40	0.234929	brain	PWAS	c7	0.312341	0.535890829	EIF2A,MACROD2,CLYBL,ELP3,AGPAT4,LRIG1,ALDH9A1,FAM114A2,TBC1D9B,NIPSNAP1,DCAF6,ARL3,CHCHD6,EIF2AK4,SEC23A,PGS1,AKR1C3,LONP1,MYOM2,NCOA7,FAM91A1,CRYZ,DIP2A,GSTM4,NUBPL,POMGNT2,RBP1,GLO1,HLA-B,PPIE,GLOD4,SLC25A15,EHD1,ARL2,TPI1
GSE17721_LPS_VS_GARDIQUIMOD_1H_BMDC_DN	BIP	0.00411789	0.00407428	0.312158	29	0.0570367	brain	PWAS	c7	0.312158	0.535890829	QDPR,FAM120B,PLEKHA2,CHMP7,OXR1,C1QBP,VAMP1,USP47,NOPCHAP1,AKAP12,ERAP1,RCSD1,NEK4,PNPO,CHMP1A,CDC37L1,PYGB,SAMM50,CTSC,CPNE3,BAG3,USP15,CHORDC1,LCLAT1,MESD,AAK1,RETREG2,ITPR1,YEATS4,NUDT16,SNCG
GSE25123_WT_VS_PPARG_KO_MACROPHAGE_DN	BIP	-0.00393719	0.00389227	0.311758	34	0.455613	brain	PWAS	c7	0.311758	0.535890829	PPA1,MPHOSPH6,LACTB,GGT5,GDI2,TARS1,ISCA2,HINT1,ARMC10,ATP1B3,AGPAT3,ITPA,NME1,GIMAP4,PSMG1,FUCA2,CTSC,VAMP5,WARS1,FBP1,TIPRL,PRDX3,CNDP2,FKBP1A,LGALS8,CTSZ,F3,GPX4,NASP,PSMB4,ITGAM,EXOC6,TXNL4A,ERLIN1
GSE2585_CD80_HIGH_VS_LOW_AIRE_KO_MTEC_UP	BIP	0.00580337	0.00574194	0.312161	14	0.203171	brain	PWAS	c7	0.312161	0.535890829	ACSL1,ABCA8,F13A1,CD200,SV2C,DDT,SUSD2,SCIN,RAB3C,CARMIL1,VCAN,GRAMD2B,CACNA2D3,QPCT,NT5E,SLC7A6,TPI1
GSE27786_LIN_NEG_VS_CD8_TCELL_UP	BIP	-0.0034849	0.003449	0.3123	38	0.138413	brain	PWAS	c7	0.3123	0.535890829	SLC14A1,NUP93,MPHOSPH6,TRAP1,FDPS,HSD17B4,H1-0,TPD52L1,TKT,GCSH,FASTKD5,LONP1,AK3,SAMM50,CYB5R3,GSTM4,SCRN3,IDH3A,AK4,L2HGDH,DMAC2L,HIBCH,TTLL12,LZTFL1,PIK3CD,DNAJB4,VAT1,P4HB,EXOC6
GSE37301_COMMON_LYMPHOID_PROGENITOR_VS_GRAN_MONO_PROGENITOR_DN	BIP	0.00535268	0.00529723	0.312271	22	0.373281	brain	PWAS	c7	0.312271	0.535890829	WDR41,SYN3,DDT,SWAP70,PLXNB2,RIOX2,RIDA,SH3GL2,EPHB2,ACO1,FOCAD,HSPA12A,JAM2,PON2,ITGA6,DYSF,ADSL,SERPINB1,PSPH,ADK,SLC25A15,SNCG,PLEC
GSE37301_MULTIPOTENT_PROGENITOR_VS_LYMPHOID_PRIMED_MPP_DN	BIP	0.00532467	0.00526517	0.311873	25	0.155138	brain	PWAS	c7	0.311873	0.535890829	CLYBL,STK39,FAM107B,SRXN1,SUSD2,SCP2,PPFIBP1,AKAP12,ASNS,EMB,ANXA2,DENND4C,PLCB3,ICA1,ALCAM,STX2,ACOT7,IDH3A,MFSD6,MYO6,PLSCR4,FAM185A,VCL,EHD1,HIP1R
GSE46606_IRF4HIGH_VS_WT_CD40L_IL2_IL5_DAY1_STIMULATED_BCELL_UP	BIP	-0.00487833	0.00482745	0.312237	24	0.529544	brain	PWAS	c7	0.312237	0.535890829	ETFDH,HEXA,OXR1,ALG1,NAGA,B3GLCT,ALDH9A1,GDI2,RUFY1,CCP110,EIF2AK4,CMC2,RAP2A,DEPTOR,TPD52,ANXA11,INPP5E,GALC,PANX1,NSUN4,STIM1,SLC5A6,THOP1,HACL1,NASP,KBTBD3,DARS2,AP2A2
GSE27859_DC_VS_CD11C_INT_F480_HI_MACROPHAGE_DN	BIP	0.00410667	0.00406922	0.312878	36	0.206367	brain	PWAS	c7	0.312878	0.536374435	DOCK5,C1QBP,UCHL3,ETHE1,ALDH9A1,CLASP1,TARS1,C2CD2L,BLVRA,NLN,AP4E1,PITRM1,FGD4,PDXK,SAMM50,DIP2A,CTPS1,MYO5A,SUCLG2,MRI1,TMX3,PSAT1,ANO6,PLIN3,KYAT3,ACAA2,MYO6,SVIP,SLC41A3,SORD,SNX15,INPP5A
GSE5589_IL6_KO_VS_IL10_KO_LPS_STIM_MACROPHAGE_180MIN_UP	BIP	-0.00485974	0.00481458	0.312793	25	0.141011	brain	PWAS	c7	0.312793	0.536374435	WFS1,HEXB,HSD17B12,VWA5A,PBXIP1,CZIB,NUDCD2,ISCA2,CNNM2,FABP3,APPL1,TNKS1BP1,HDHD3,RIOX2,FBP1,CRYM,SFXN4,MFSD6,ACP1,MECR,CRACDL,TXNDC17,ALKBH7,MRM3,ITGAM,SLC9A3R2,MAP6
RB_P107_DN.V1_UP	BIP	-0.00612832	0.00607115	0.312775	11	0.979006	brain	PWAS	c6	0.312775	0.536374435	ETHE1,TRPV2,MRGPRF,ABAT,S100A4,RPA2,GSTM2,RRM1,SERPINF1,RPA1,SNCG
GOBP_REGENERATION	BIP	-0.00675997	0.00670366	0.313263	17	0.595346	brain	PWAS	c5	0.313263	0.536888517	TNC,ANXA3,RGMA,IGF2R,MAP2K1,ATIC,NINJ2,GPX1,PTGFRN,CPT1A,SLC7A5,MAP2K2,TSPO,LPIN1,PNPT1,OMG,STK24,ACE,GAP43,UPF2,GFER
GOBP_CELLULAR_RESPONSE_TO_EXTERNAL_STIMULUS	BIP	-0.0043428	0.00430987	0.313627	32	0.332732	brain	PWAS	c5	0.313627	0.537366338	PDK2,CBS,COMT,PDE2A,WIPI1,GDAP1,ASNS,PICK1,LARS1,ITGA2,FLCN,WIPI2,EIF2AK4,NUAK1,TTC5,AKR1C3,SLC7A5,DCPS,MAPK3,LYN,BAG3,ELAPOR1,CASP1,CDA,DEPDC5,PLIN3,ATG7,RALB,KANK2,BRSK1,STK24,AGT,FAS,P2RX7,CNN2,BNIP3,PLEC
GSE3982_MAC_VS_EFF_MEMORY_CD4_TCELL_DN	BIP	-0.00524345	0.00520642	0.313882	18	0.479573	brain	PWAS	c7	0.313882	0.53765719	CD38,NDRG1,SYNE1,KCNN3,PBXIP1,MCC,AMACR,HMGN1,BTN2A1,PDE4B,STXBP6,KIF21B,INPP4A,SEC24C,HSPA1L,SLC41A3,FN3KRP,DBT
GOBP_NADH_METABOLIC_PROCESS	BIP	-0.0060543	0.00601543	0.314194	14	0.387097	brain	PWAS	c5	0.314194	0.538045495	TIGAR,PGAM2,NUDT12,PFKP,PCK2,PFKM,GPD1L,PFKL,MDH2,ME1,PC,SLC25A12,NQO1,TPI1
GOBP_ENDOTHELIAL_CELL_MIGRATION	BIP	-0.00632091	0.00628472	0.314531	23	0.733521	brain	PWAS	c5	0.314531	0.538476389	CDH13,PLCG1,MYH9,AKT3,ANXA3,PRKCA,ATP2B4,HRG,GPX1,RRAS,PTK2B,GFUS,DNAJA4,SCG2,ROCK2,PIK3CD,LGALS8,PLPP3,ROBO1,AGT,GIPC1,PLXND1,SERPINF1,MIA3
GOBP_ACTIN_MEDIATED_CELL_CONTRACTION	BIP	0.0124275	0.0123602	0.314686	11	0.527212	brain	PWAS	c5	0.314686	0.53859555	BIN1,GPD1L,EPDR1,GSN,CACNA2D1,SRI,PDE4B,RYR2,SCN4B,DLG1
GSE22229_RENAL_TRANSPLANT_VS_HEALTHY_PBMC_UP	BIP	0.00424848	0.00422959	0.315154	28	0.402511	brain	PWAS	c7	0.315154	0.539133034	CD38,ENPP6,SNX25,BIN1,F13A1,NUP93,COA6,ALDH1B1,GSTT2,PTGR1,PPIH,RCSD1,SDC4,TMEM132E,CMC2,SLC16A1,HMGCLL1,PREP,MEGF9,CTSC,PNP,CSRP2,ACP1,RBMXL1,ACY3,ENDOD1,GFM1,BCAT1,NPEPPS,COQ7
GSE43863_NAIVE_VS_LY6C_LOW_CXCR5NEG_CD4_EFF_TCELL_D6_LCMV_DN	BIP	-0.0040684	0.00405046	0.315171	35	0.0812705	brain	PWAS	c7	0.315171	0.539133034	ENPP6,HEXA,PLCG1,HTT,ACSS3,PNMA2,PMVK,NOPCHAP1,NLRX1,NSUN2,LGALS1,GCAT,ISYNA1,PVR,MSTO1,GALK2,PEX6,DNPH1,S100A13,ENDOG,HYI,GBA2,DMAC2L,DECR2,EIF6,NRCAM,CCS,APRT,SND1,RAB3D,TEX264,SMG6,ACE,RDH13,SEC24C,PHGDH
GOBP_MITOCHONDRIAL_TRANSMEMBRANE_TRANSPORT	BIP	-0.00521202	0.00519393	0.315628	24	0.584478	brain	PWAS	c5	0.315628	0.539580088	SLC25A32,CPT2,MCUR1,TST,PMPCB,SFXN5,SLC25A29,CPT1A,SFXN3,ABCB8,MICU1,MRS2,SLC25A13,TIMM44,SLC25A40,SFXN4,PNPT1,TIMM21,SLC25A22,SLC25A12,TOMM70,TIMM50,SLC41A3,SLC25A15
GSE30962_PRIMARY_VS_SECONDARY_ACUTE_LCMV_INF_CD8_TCELL_DN	BIP	-0.0035756	0.00356322	0.315632	43	0.167772	brain	PWAS	c7	0.315632	0.539580088	CORO2A,AKT3,SYNE1,PPIL3,VWA5A,SYN3,CNRIP1,SNTB1,GGH,NLRX1,NCAN,PDXK,PGP,MYOM2,HIF1AN,SFXN3,SHPK,RAP2A,ARHGEF12,DAAM1,RCN1,GSTM3,PNPLA7,ADI1,LANCL1,ARHGAP25,NT5E,DNAJB4,TRIM65,SERPINB1,ACSS1,UBASH3B,HLA-B,PAWR
GSE8835_CD4_VS_CD8_TCELL_UP	BIP	-0.00465015	0.0046346	0.315689	37	0.0441188	brain	PWAS	c7	0.315689	0.539580088	PDLIM5,ACOX3,KCNN3,RAB23,ELP1,BID,SDHA,LMNB1,ARSB,FAHD1,LIG3,ITGB2,TMX4,ELP2,SLC25A13,CRYZ,DCPS,PCNT,SARS1,ACAP2,NUP210,HYI,NUMA1,PLXNA2,RTN4,SLC5A6,UGGT1,ACTR1B,PDE1A,ANKRD29,NCEH1,PDIA4,SMG6,THRAP3
GSE21927_SPLEEN_VS_4T1_TUMOR_MONOCYTE_BALBC_DN	BIP	0.00443879	0.00442494	0.315798	30	0.0196199	brain	PWAS	c7	0.315798	0.539620153	ACSL1,SLC16A7,GFM2,ETFB,COA6,WASHC4,SCIN,SCGN,IFI30,ELAC2,PAG1,IQGAP1,RWDD1,LYSMD2,GART,AHSA1,PSMG1,SUCLG2,STX17,TIMM21,PC,SLC5A6,BCS1L,FARSB,DHODH,RDH13,GFM1,ETFA
GOBP_INOSITOL_LIPID_MEDIATED_SIGNALING	BIP	-0.00698517	0.00696507	0.315916	22	0.30749	brain	PWAS	c5	0.315916	0.539675572	CA8,CAT,C1QBP,PLCD1,PLEKHA1,RASGRP1,HCLS1,PLCD3,PLCB1,PLCB3,EGFR,BTN2A2,INPP5E,SEMA4D,PLCL1,PIK3CD,AGT,PLD2,PLD1,MYDGF,PLCH2,LIME1
GOBP_GLYCOSYL_COMPOUND_CATABOLIC_PROCESS	BIP	0.00613412	0.00611862	0.316086	10	0.242074	brain	PWAS	c5	0.316086	0.539750465	ABHD10,NAGA,ENPP4,ADA,FUCA2,PNP,CDA,MTAP,GDA,GBA2
GSE4590_PRE_BCELL_VS_LARGE_PRE_BCELL_DN	BIP	0.00485386	0.00484204	0.316131	30	0.704674	brain	PWAS	c7	0.316131	0.539750465	NT5DC3,MLYCD,UBE2O,CASP9,VAMP1,THNSL1,PLEKHA1,NLRX1,CCDC127,FAHD1,RASGRF2,FLCN,KANK3,AACS,BAG3,MGMT,HYI,EPHB2,CFL2,CLIP2,MFF,SLC5A6,TRIM65,PPP1R12C
GOBP_CELLULAR_BIOGENIC_AMINE_METABOLIC_PROCESS	BIP	0.0045694	0.00456931	0.317301	17	0.0489782	brain	PWAS	c5	0.317301	0.540824398	NAAA,SLC1A1,COMT,MOXD1,PRKN,PNKD,GDE1,ITGB2,ALDH2,PDE1B,ABAT,GDPD1,GCDH,SAT2,HAAO,HNMT,ITGAM,SULT1A2,SULT1A1
GSE16451_CTRL_VS_WEST_EQUINE_ENC_VIRUS_MATURE_NEURON_CELL_LINE_DN	BIP	0.00473385	0.00473517	0.317446	30	0.523718	brain	PWAS	c7	0.317446	0.540824398	ADSS2,CD200,ARHGAP21,RAB8B,RFK,SWAP70,PLSCR1,LGALS1,HOMER1,EPHX1,ANXA2,TMEM65,ALCAM,S100A4,LGALS3,ARHGEF12,CAPG,CSRP2,AVEN,ICAM1,LCLAT1,NT5E,DLG1,GNA12,LXN,GSTO1,HIP1R
GSE17721_CTRL_VS_CPG_2H_BMDC_UP	BIP	-0.00401775	0.00401684	0.317202	38	0.502806	brain	PWAS	c7	0.317202	0.540824398	MGST2,ELP3,TMEM51,COMT,MLYCD,ADD1,SART3,C15orf40,PLEKHA1,HMBS,CCDC127,PAG1,HEBP1,PRKCD,OSBPL11,ACOT8,PEPD,NAGK,ELP2,PPP2R5A,MOBP,ACO1,PISD,CNN3,PANX1,LCLAT1,NSUN4,PCYOX1,RETREG2,HMGCL,DLG1,BDH1,YEATS4,MINDY1,RDH13,DHX36,MTARC2
GSE34156_UNTREATED_VS_24H_TLR1_TLR2_LIGAND_TREATED_MONOCYTE_UP	BIP	0.00789065	0.0078848	0.316952	17	0.168528	brain	PWAS	c7	0.316952	0.540824398	LIMS1,NPM2,TMEM230,RNPEP,IFI30,PLXNB2,ZZEF1,PACSIN3,LY6H,LIMK1,CAPN2,CORO1C,MVD,PLXND1,CACNB3,P4HB,MYDGF,DDAH2
GSE360_DC_VS_MAC_B_MALAYI_HIGH_DOSE_UP	BIP	0.0039938	0.00399449	0.317394	39	0.0159966	brain	PWAS	c7	0.317394	0.540824398	RCHY1,MYH9,TBC1D1,ADSS2,GGCT,C1QBP,HOMER2,SLC7A8,DPY19L1,BLVRA,ATIC,GDE1,SPR,NUDC,ACOT8,PPM1F,ZZEF1,ACADS,VWA8,DAAM1,QPRT,QPCT,GNPAT,CYB5R3,ADO,DDX5,INPP5E,AUH,FXN,YWHAH,EPB41,CD151,ACAA2,GSPT1,RAB5C,GSTP1,PDHB,ECHS1,PLEC
GSE360_T_GONDII_VS_M_TUBERCULOSIS_DC_DN	BIP	-0.00482037	0.00482115	0.317388	26	0.329173	brain	PWAS	c7	0.317388	0.540824398	CD38,ACSL1,ADH5,EPHX2,MNDA,GLRX,CD14,GSTZ1,BBS9,VWA8,SARDH,LYN,VAMP5,CASP1,LPIN1,MYO1B,FKBP1A,PSMB9,TUB,MANF,RAB5C,LIPA,F3,PRDX1
GSE36476_CTRL_VS_TSST_ACT_16H_MEMORY_CD4_TCELL_OLD_DN	BIP	-0.00374294	0.00374065	0.317014	37	0.0237576	brain	PWAS	c7	0.317014	0.540824398	PAICS,GARS1,MLYCD,C1QBP,NUP93,TRAP1,TARS1,MCUR1,GNPDA1,IFI30,HOMER1,NOP56,PITRM1,TKT,GMPPB,NME1,TYMP,GART,ALDH2,PSMG1,PMM2,AARS1,ACOT13,TXN,CTPS1,MYOF,GOT2,PTPRK,MIPEP,WARS1,RCN1,AK4,GTDC1,PSAT1,EIF6,CLCC1,DPP3,CORO1C,LYRM4,GLB1,TNS3,TPI1
GSE3982_BCELL_VS_CENT_MEMORY_CD4_TCELL_UP	BIP	0.00373103	0.00372985	0.317157	28	0.170423	brain	PWAS	c7	0.317157	0.540824398	HSP90B1,CAT,AMPD3,CD200,SWAP70,CD14,HARS2,RUFY1,TST,BAIAP3,HDDC2,SEC23B,NUMB,ALDH2,GSTZ1,DGLUCY,SCRN1,DHRS7B,TMEM70,ADO,OAS1,EHD3,ANXA4,NT5E,GNA12,SIDT1,ADK,CTSH,HLA-DRB1
GOBP_CARBOHYDRATE_CATABOLIC_PROCESS	BIP	-0.00349818	0.0035044	0.31817	41	0.514938	brain	PWAS	c5	0.31817	0.541192974	STBD1,GM2A,ADPGK,AGL,PGM2,HEXB,ABHD10,NAGA,PGD,GALT,TIGAR,PGAM2,FLCN,PFKP,PFKM,PSEN1,PFKL,PYGB,CTBS,GALM,IDNK,FBP1,PGM1,LDHA,TREX1,EIF6,MAN2C1,SLC25A12,NEU3,GALK1,GLB1,P2RX7,DHTKD1,NUDT5,SORD,PYGM,ARL2,GAA,TPI1
GOBP_RENAL_SYSTEM_PROCESS	BIP	-0.00771543	0.00772506	0.317914	12	0.325732	brain	PWAS	c5	0.317914	0.541192974	WFS1,RRM2B,ABCG2,BCR,SLC15A2,AKR1C3,RHPN2,GSN,PON3,AKR1B1,AGT,ACE
GOBP_VIRAL_GENOME_REPLICATION	BIP	0.00717773	0.0071853	0.317821	15	0.205271	brain	PWAS	c5	0.317821	0.541192974	PPID,PRKN,MX1,PPIH,PLSCR1,EIF2AK4,ZC3HAV1,STAU1,OAS1,ADAR,IFIT5,VAPB,PPIE
GOCC_SARCOPLASM	BIP	0.0062679	0.00627875	0.318147	15	0.147028	brain	PWAS	c5	0.318147	0.541192974	BAALC,HSP90B1,AGL,IRAG1,JPH1,THBS4,CALU,GSN,S100A1,CACNA2D1,ASPH,GSTM2,SRI,FKBP1A,RYR2,STIM1,ITPR1,MANF,PLEC
GOMF_GROWTH_FACTOR_ACTIVITY	BIP	-0.00894704	0.00896448	0.318253	11	0.430203	brain	PWAS	c5	0.318253	0.541192974	RABEP1,FGF1,THBS4,TYMP,NENF,GMFB,EFEMP1,HDGF,MANF,AGT,GFER
GSE15930_NAIVE_VS_24H_IN_VITRO_STIM_CD8_TCELL_UP	BIP	-0.00581054	0.00582199	0.318263	16	0.10596	brain	PWAS	c7	0.318263	0.541192974	TGM2,MX1,NAGA,DIAPH1,CTNNAL1,MYOM2,ARHGEF25,PDE4B,SQOR,RETREG2,ACTR1B,PLEKHA5,DNAJB4,NQO1,AGRN,HIP1R
GSE36888_STAT5_AB_KNOCKIN_VS_WT_TCELL_IL2_TREATED_2H_DN	BIP	-0.00394151	0.00394721	0.31801	29	0.279309	brain	PWAS	c7	0.31801	0.541192974	PTPRN2,HEXA,F13A1,ETHE1,CYB5R1,SNTB1,CANX,PELO,EMB,SIRPA,DUSP3,MPP7,ACTN1,GPX1,ALDH2,CES1,PLCB1,MEGF9,OLA1,ANO5,GCA,CARS2,BCS1L,TP53I3,LYZ,PLD1,CNPY2,NQO1,ITGAM,CTSH
GOBP_RESPONSE_TO_FATTY_ACID	BIP	-0.00871906	0.00874012	0.318478	14	0.679334	brain	PWAS	c5	0.318478	0.541275204	ACSL1,CAT,CPT1A,AKR1C1,AKR1C3,PLCB1,ALAD,CPS1,PON1,GNPAT,ASS1
GSE13484_12H_UNSTIM_VS_YF17D_VACCINE_STIM_PBMC_UP	BIP	-0.00520668	0.00521931	0.318483	32	0.272254	brain	PWAS	c7	0.318483	0.541275204	HACD2,ZMPSTE24,BIN1,TGOLN2,HEXB,VAMP1,MACF1,PCYOX1L,PGD,BLVRA,CD14,CANX,IDH2,IQGAP1,RDH11,GSN,GIT2,CMPK1,FOCAD,PDIA3,INPP4A,PCYOX1,AVL9,ABHD11,AKR1A1,BNIP3,LXN,IARS2,INPP5A,GAA
GSE11961_MEMORY_BCELL_DAY40_VS_GERMINAL_CENTER_BCELL_DAY40_DN	BIP	-0.00437612	0.00412582	0.288841	27	0.00906578	brain	PWAS	c7	0.31860579	0.541338017	NAAA,STBD1,SYNPO2,TBCA,DOCK5,SYNE1,NUP93,CORO7,ENPP4,ARHGAP21,TXNDC5,C11orf54,DBN1,SDHA,ARSB,ELAC2,ERC1,GCSH,ATP1B3,HECTD4,FARP2,UROS,FAM91A1,SYNJ2,FBXO6,IQSEC1,ACO1,STX17,SLC25A24,CNDP1,INPP4A,RAP1GAP,BRSK1,EPRS1
GSE25088_CTRL_VS_IL4_AND_ROSIGLITAZONE_STIM_STAT6_KO_MACROPHAGE_DN	BIP	-0.00740256	0.00742532	0.318796	19	0.176767	brain	PWAS	c7	0.318796	0.541515317	PPID,PTPRN2,C12orf73,PPFIA2,PPM1K,ISCU,MX1,TOR1B,LLGL1,TYMP,GOPC,POR,GIPC1,MRM3,AGRN,MIA3
GSE23925_LIGHT_ZONE_VS_NAIVE_BCELL_DN	BIP	-0.00454571	0.00456268	0.319114	31	0.0675739	brain	PWAS	c7	0.319114	0.541851941	GUF1,PAICS,ADSS2,STK39,DGKE,HARS2,HDHD5,SLC25A27,FLCN,ERICH3,GCSH,SLC16A1,ERC2,DAGLB,FUCA2,SIRT3,RIOX2,TFAM,GCDH,HGH1,DPP7,TIMM21,LGALS8,MESD,LANCL1,RTN4,TTLL12,SLC44A2,NEU3,ALKBH4,NUDT16,COX15,AP2A2
GSE29617_DAY3_VS_DAY7_TIV_FLU_VACCINE_PBMC_2008_UP	BIP	0.00739285	0.00742125	0.319166	16	0.18793	brain	PWAS	c7	0.319166	0.541851941	NAAA,TXNRD1,ARL6IP5,GDI2,BID,IQSEC3,SAMD4A,S100A4,MYOF,CTSC,VAMP5,AMPD2,ASAH1,FBP1,IFIT2,FMNL2,GAP43,VCL,GLUD1,TPI1
GSE34156_UNTREATED_VS_6H_NOD2_AND_TLR1_TLR2_LIGAND_TREATED_MONOCYTE_DN	BIP	-0.00863044	0.0086681	0.319418	15	0.0608634	brain	PWAS	c7	0.319418	0.542133834	NFXL1,RAPGEF2,MX1,SWAP70,EHD4,PPIP5K2,PSEN1,PYGB,TMOD3,LRRC8C,TDRD7,DEPDC5,GLS,PSMB9,ADAR,IFIT2,ITPR1,DHX36,NSF
GSE37301_LYMPHOID_PRIMED_MPP_VS_CD4_TCELL_DN	BIP	-0.00452848	0.00455017	0.319623	26	0.0153318	brain	PWAS	c7	0.319623	0.542335825	HTT,PDCD4,AGL,STX7,LRRC20,CAND1,PMVK,CZIB,PFKL,CPT1A,VIPAS39,ALDH3A2,COL18A1,MICU1,MKRN1,ACADS,MYO5A,MEAK7,CYB5R3,XPNPEP1,KYAT1,INPP5E,SQOR,NFU1,DYSF,SLC33A1,IARS2,FAIM,CTSH,INPP5A
GSE18791_CTRL_VS_NEWCASTLE_VIRUS_DC_4H_DN	BIP	0.00677663	0.00681194	0.319826	11	0.654594	brain	PWAS	c7	0.319826	0.542534315	HSPA4L,PPM1K,MX1,PLSCR1,TRIM25,HOMER1,PELO,SYNPR,PPP3CC,SORBS3,CD274,PNPT1,RASAL1,ADAR,IFIT2,IFIT5,NT5C3A,SIRPG
GSE3039_NKT_CELL_VS_ALPHABETA_CD8_TCELL_UP	BIP	0.00432575	0.00435107	0.320135	29	0.644241	brain	PWAS	c7	0.320135	0.542912462	SLC7A11,IMMT,CBR1,FDPS,APPL2,SCIN,HDDC2,LLGL1,DNAL1,HIBADH,GART,ESYT2,CTPS1,RDX,COQ3,ARL6,PRDX3,MAP4,PRODH,MB21D2,FARSB,FARP1,ALKBH7,GLOD4,EEF1AKMT1,CCDC90B,FAIM
GSE6681_DELETED_FOXP3_VS_WT_TREG_UP	BIP	-0.00726102	0.00730569	0.320278	10	0.335204	brain	PWAS	c7	0.320278	0.543008964	TSPAN15,F13A1,STON2,THBS4,MRS2,SRSF9,CFHR1,EFNB3,KANK2,KIAA0513,HID1,THEM4,WDR81
GSE1432_1H_VS_24H_IFNG_MICROGLIA_DN	BIP	-0.00294514	0.00296534	0.320618	39	0.210252	brain	PWAS	c7	0.320618	0.543293317	CD38,GUF1,TMA16,APOL2,TAPBPL,RMDN3,RFK,AP3D1,ERAP1,ERAP2,ISOC1,MTHFD1,OSBPL11,SCO2,TYMP,GIMAP4,USP7,ERC2,MYOF,ANKMY2,LYN,VAMP5,BTN2A2,BTN3A3,WARS1,RCN1,CDA,USP15,CRLF3,HLA-DRB1,PSMB9,GGPS1,RSU1,PDIA3,RALB,AVL9,FAS,CYBC1,PAK1,VPS4A,RTCA
GSE36392_MAC_VS_NEUTROPHIL_IL25_TREATED_LUNG_DN	BIP	-0.00471084	0.00474259	0.320562	22	0.530109	brain	PWAS	c7	0.320562	0.543293317	SLC7A11,TMA16,SRXN1,B3GLCT,PHLDA3,CD14,GNPDA1,NGEF,CMC2,ACOT1,PEPD,LMAN1,KIAA1549,COTL1,AMPD2,RMDN2,CNDP2,MVK,VAT1,LUZP1,SCAMP5
GSE22886_NAIVE_BCELL_VS_BLOOD_PLASMA_CELL_UP	BIP	0.00597619	0.00601885	0.320753	12	0.0317484	brain	PWAS	c7	0.320753	0.543376087	CD200,ASAP1,NHLRC2,LARS1,STX6,MTMR10,CHL1,STAT6,PTPRK,TBC1D13,MVK,ACTR3B,PIK3CD,SCLY,TBC1D5,ENDOD1,SLC7A6,HLA-DRB1
GSE39556_CD8A_DC_VS_NK_CELL_MOUSE_3H_POST_POLYIC_INJ_UP	BIP	-0.00505057	0.00508878	0.320958	26	0.719017	brain	PWAS	c7	0.320958	0.543577365	HADH,IGFBP7,CLGN,PAICS,MPHOSPH6,GGH,CTNNAL1,BID,ACAT2,ALDH7A1,PRKAR2B,PFKM,MTHFD1,TOM1L2,UMPS,DTYMK,CSE1L,TXN,AKR1B1,ACOT7,ADCY3,GNAQ,RRM1,SLC27A2,PHGDH
PDGF_ERK_DN.V1_UP	BIP	-0.00512001	0.00516073	0.321145	22	0.475223	brain	PWAS	c6	0.321145	0.543748058	HSPA4L,LRPAP1,SWAP70,ACOT11,PPIP5K2,GLRX,RARS1,CCP110,ALDH5A1,HEBP2,LMAN1,CPS1,MTHFR,ANXA11,MVK,PDIA3,TP53I3,NEU3,SNX19,MPI,GAP43,RTCA
GSE21360_TERTIARY_VS_QUATERNARY_MEMORY_CD8_TCELL_DN	BIP	-0.00464333	0.00468339	0.321468	24	0.621698	brain	PWAS	c7	0.321468	0.544002865	JAKMIP1,LIMS1,IGFBP7,TXNRD1,CAT,SRXN1,SLC7A2,PLEKHA1,VCAN,SDC4,HINT1,MRPL54,FSCN1,PRKAR2B,PRKCD,GSTM3,ME1,PDE4B,ICAM1,FAS,TXNDC17,NQO1,VCL,ADK,MRAS
GSE22886_TH1_VS_TH2_48H_ACT_UP	BIP	0.00604921	0.00610088	0.321427	21	0.798217	brain	PWAS	c7	0.321427	0.544002865	SORBS1,RIPK2,SMYD5,SLC15A2,PLXNB2,DDAH1,LGALS3,MOBP,CDC42BPB,RTN1,DECR2,NRCAM,FAH,KIF21B,RAP1GAP,AGT,TCP11L1,SARS2,GLS2,FN3K,MRAS,CTSH
GOCC_ACTIN_CYTOSKELETON	BIP	-0.00409446	0.00413067	0.321572	74	0.168048	brain	PWAS	c5	0.321572	0.544032887	PDLIM5,PDLIM3,SORBS2,SYNPO2,MYH9,CRYAB,BIN1,ADD1,STX1A,MACF1,AMPH,ARHGAP21,DIAPH1,WIPF3,SWAP70,GAS7,SCIN,ABLIM1,LMOD1,LSP1,PDLIM4,DBN1,SH3PXD2B,DBNL,FER,CARMIL1,RCSD1,CD2AP,MYH10,MICAL1,FSCN1,CDC42BPA,ACTN1,IQGAP1,LLGL1,RAB5A,HCLS1,KALRN,FLNB,PLS1,PDLIM2,EPB41L2,ADD2,TAX1BP3,MTSS2,GSN,RDX,DAAM1,TLN2,TMOD3,MYO5A,MSRA,BAG3,CAPG,MOBP,WIPF1,CD274,AIF1L,SPTB,CNN3,CFL2,CDC42BPB,MYO1B,CAPN2,IFIT5,CORO1C,ACTR1B,MYH14,MYO6,MYO1D,FLOT2,MPRIP,LANCL2,CFL1,PRKCB,SEPTIN9,PEAK1,CNN2,PDCD6IP,PAK1,VCL,PAWR,CRK
GOBP_REGULATION_OF_LIPID_BIOSYNTHETIC_PROCESS	BIP	0.0060022	0.00605653	0.321671	25	0.23725	brain	PWAS	c5	0.321671	0.544054437	IGFBP7,DGKQ,SEC14L2,H6PD,SORBS1,LPCAT1,FABP3,PRKCD,AKR1C3,CES1,SIRT3,IDH1,POR,TSPO,ASAH1,LPIN1,TREX1,EIF6,CAPN2,ACADVL,ABHD6,ERLIN1
GSE10239_KLRG1INT_VS_KLRG1HIGH_EFF_CD8_TCELL_UP	BIP	-0.00438906	0.00443318	0.32215	27	0.0999183	brain	PWAS	c7	0.32215	0.544413148	ELP3,FDPS,ACAA1,EXOG,ELAC2,TMEM132E,ATIC,NDUFAF2,NOP9,ADCK1,SNAP47,GPX1,PFKL,PGP,NME1,PPM1F,VAC14,NUDT19,SLC7A5,DNPH1,ACOT7,ADI1,ACSF3,PRDX3,OAS1,TIMM13,CXADR,SLC25A19,SPRYD4,TPD52L2,SLC7A6,TXNL4A,TPI1
GSE16450_CTRL_VS_IFNA_6H_STIM_IMMATURE_NEURON_CELL_LINE_DN	BIP	0.00489841	0.00494999	0.32238	26	0.193823	brain	PWAS	c7	0.32238	0.544413148	PLEKHA2,NDRG1,FHIP2B,ITM2C,MXRA7,VAMP1,PBXIP1,ATP2B4,SUN2,MICAL1,DHRS1,SORBS3,TECPR1,NRIP2,GIMAP4,BTN3A3,NUMA1,SNPH,PLEKHB1,KIAA0513,FDXR,PLXND1,PITPNC1,TBCD,EHD1,HPCAL4
GSE17721_PAM3CSK4_VS_GADIQUIMOD_6H_BMDC_DN	BIP	0.00562895	0.00568548	0.322147	29	0.432997	brain	PWAS	c7	0.322147	0.544413148	CPE,ATP8A1,NDRG1,NUB1,PCBD1,ABCG2,RMDN3,USP47,EHD4,RASGRP1,SCIN,SDHA,MOCS2,EMB,DNM1,LLGL1,FLNC,DENND4C,FARP2,EFR3A,GUK1,FOXRED1,CPNE3,TSPO,BPHL,GLIPR2,GNAQ,FNDC3A,COX20,TOMM70,SLC4A8,COX15,TFG,ASPA
GSE2770_IL12_VS_TGFB_AND_IL12_TREATED_ACT_CD4_TCELL_2H_UP	BIP	-0.00540879	0.00546298	0.322134	13	0.166043	brain	PWAS	c7	0.322134	0.544413148	CNPY4,ECH1,ALDH9A1,ALG11,CSTB,CPNE4,ARFGEF2,ACTN2,ACP1,BOLA1,NAXE,CCDC88A
GSE37301_HEMATOPOIETIC_STEM_CELL_VS_CD4_TCELL_DN	BIP	-0.00536683	0.00542259	0.322313	21	0.049391	brain	PWAS	c7	0.322313	0.544413148	VWA5B2,RGS12,GPRIN3,KCNN3,ABCC8,FAM171A1,SCGN,MPP3,CPNE2,RTF2,RWDD1,PDXK,LHPP,RRAS,KIFBP,DCC,UBXN2B,STMN4,BAG3,HHATL,SIDT1,HLA-B
GSE46025_WT_VS_FOXO1_KO_KLRG1_LOW_CD8_EFFECTOR_TCELL_DN	BIP	-0.0078797	0.00796303	0.322401	14	0.450369	brain	PWAS	c7	0.322401	0.544413148	ACADM,KCNN3,RFK,TMEM230,PLEKHA1,MBLAC2,FTO,IMPA1,PTGR2,GSKIP,UNC13C,MYO5A,WIPF1,SCAI,ANO6,TOMM70,CLASP2
GSE27786_BCELL_VS_NKTCELL_DN	BIP	-0.00661429	0.00668603	0.322531	22	0.162388	brain	PWAS	c7	0.322531	0.544486889	ANXA6,LBP,RETSAT,PLSCR1,GLRX,IGF2R,ADCK1,TMX4,SLC7A5,CUL9,GRK5,SARS1,MOBP,MMS19,SRI,FOCAD,YWHAH,CNDP2,PANX1,SLK,NCEH1,BDH1,LUZP1,DPYSL4
GSE7852_TREG_VS_TCONV_UP	BIP	0.00424365	0.00429126	0.322709	32	0.187167	brain	PWAS	c7	0.322709	0.544641601	CORO2A,COMT,ITM2C,ERGIC1,VWA5A,SWAP70,BID,SCAMP1,SDC4,AK3,SH3BGRL2,ALAD,LMAN1,REPS1,PON3,CAPG,ARL6,GALM,GNAQ,PLCL1,FAH,LCLAT1,ACTR3B,ANXA4,LYRM4,NEU3,ENDOD1,UBASH3B,RAB3GAP2,GSTO1
GOBP_MITOCHONDRIAL_TRANSPORT	BIP	-0.00356632	0.00360912	0.323083	38	0.518844	brain	PWAS	c5	0.323083	0.545126934	PARL,MGARP,SLC25A32,PRKN,CPT2,BID,GDAP1,TOMM34,PMPCB,PITRM1,PSEN1,NMT1,CPT1A,TIMM9,MTERF4,KIFBP,SLC25A13,SAMM50,HEBP2,LMAN1,BAG3,MIPEP,TSPO,TIMM44,SLC25A24,TIMM21,MFF,ACAA2,BCS1L,TIMM13,TOMM70,PPIF,THEM4,ALKBH7,TIMM50,HSPA1L,BNIP3,NPEPPS,RHOT2,BLOC1S2,HIP1R
GOBP_EXTRINSIC_APOPTOTIC_SIGNALING_PATHWAY	BIP	-0.00432515	0.00438575	0.324044	25	0.0624184	brain	PWAS	c5	0.324044	0.545937896	ITM2C,HTT,BID,GPX1,GCLC,MADD,LGALS3,DEPTOR,BAG3,SCG2,ICAM1,PDIA3,ITGA6,WWOX,GSTP1,AGT,FAS,FAIM2,P2RX7,DIABLO,STX4,BLOC1S2,FAIM,FAF1
GOBP_NEURON_DEATH_IN_RESPONSE_TO_OXIDATIVE_STRESS	BIP	-0.00910527	0.00922776	0.323777	13	0.234345	brain	PWAS	c5	0.323777	0.545937896	SLC7A11,SLC1A1,OXR1,PRKN,ARL6IP5,NCOA7,MEAK7,ENDOG,LANCL1,GFER
GSE14000_TRANSLATED_RNA_VS_MRNA_DC_UP	BIP	-0.00393005	0.00398439	0.323956	30	0.390758	brain	PWAS	c7	0.323956	0.545937896	ACSL1,CBR4,PGM2,MPHOSPH6,NDUFA6,AKR7A2,PTGR1,ALG2,TARS1,N6AMT1,FAHD1,FTO,YARS2,GART,COX11,MCEE,ICA1,FOXRED1,GBE1,BAG3,SCRIB,RINT1,FOCAD,PGM3,LDHA,CORO1C,BCS1L,TFG,NDUFAF1,MRPS31,HIF1AN
GSE23505_UNTREATED_VS_4DAY_IL6_IL1_TGFB_TREATED_CD4_TCELL_UP	BIP	-0.00418089	0.00423982	0.324083	23	0.194288	brain	PWAS	c7	0.324083	0.545937896	HSPA4L,TRIM2,IDUA,PCMT1,PLSCR1,ERAP1,ACTN1,TTC19,VAMP5,GTDC1,PNPT1,HBS1L,MFSD6,ADAM10,RASAL1,ITGA6,PLEKHA5,LRRC40,TSPAN2,NQO1,BCAT1,EHD1
GSE2706_R848_VS_R848_AND_LPS_8H_STIM_DC_UP	BIP	-0.00440407	0.00446356	0.323803	32	0.0466189	brain	PWAS	c7	0.323803	0.545937896	AMPH,EPHX2,PRKCA,NOPCHAP1,SLC7A8,SGTB,ELAC2,NT5C2,NAGK,ATL3,ALDH3A2,EPDR1,ERO1A,GMPR,SH3GL2,PSAT1,ME1,PGM2L1,ANXA4,FMNL2,HNMT,RCN2,TNS3,DDAH2,NQO1,SLC41A3
GSE45365_HEALTHY_VS_MCMV_INFECTION_BCELL_IFNAR_KO_UP	BIP	-0.00468252	0.00474841	0.324072	31	0.126338	brain	PWAS	c7	0.324072	0.545937896	GCC2,BIN1,WDSUB1,CLASP1,FSCN1,MTHFD1,TTC5,TAX1BP1,AKR1C1,SCRN1,GMFB,RAB15,IDH1,MDH2,NAPRT,L2HGDH,RTN1,EHD3,MFF,BCS1L,RETREG2,FARSB,PLEKHA5,RALB,LANCL2,NXN
GSE3982_EOSINOPHIL_VS_NEUTROPHIL_UP	BIP	-0.00581899	0.00590251	0.324207	22	0.192382	brain	PWAS	c7	0.324207	0.546000948	ITM2C,LRIG1,TARS1,HARS2,THBS4,NEK4,PCNT,RNH1,ADI1,DMAC2L,TPMT,ACAA2,FAM136A,TOMM70,CLASP2,LYRM2,MRPL9,HSPA1L,PRDX1,DIABLO,GLOD4,ARL2
GSE13522_WT_VS_IFNAR_KO_SKING_T_CRUZI_Y_STRAIN_INF_DN	BIP	-0.00516183	0.0052381	0.324409	26	0.187855	brain	PWAS	c7	0.324409	0.546195292	CDH13,HACD2,NANS,GRHPR,TBRG4,PCYOX1L,ALDH1B1,TOR1A,COQ6,MPP3,THEMIS,ACTN1,ICA1L,LARS2,CSE1L,RIT2,MDH2,ADHFE1,LDHA,SCN4B,PDK1,NFU1,TMEM163,YOD1,SLC13A5
GSE2405_S_AUREUS_VS_A_PHAGOCYTOPHILUM_NEUTROPHIL_UP	BIP	-0.00433971	0.00440741	0.324801	34	0.102666	brain	PWAS	c7	0.324801	0.546625738	GM2A,IGFBP7,TMEM51,ITM2C,ANXA3,STX7,TBC1D4,SWAP70,TRIM25,PDLIM4,SH3PXD2B,STING1,SLC22A23,AFDN,ATP1B3,TRAF3,PCP4,STAT6,COTL1,LY6H,CAPG,GDA,CD82,ECM1,MCF2L,SERPINB1,CACNB3,CNN2,HLA-B,MTARC1,CTSH,HLA-G,HLA-DRB1
GSE7768_OVA_WITH_LPS_VS_OVA_WITH_MPL_IMMUNIZED_MOUSE_WHOLE_SPLEEN_6H_DN	BIP	-0.00566506	0.00575388	0.324838	24	0.150696	brain	PWAS	c7	0.324838	0.546625738	LIMS1,PLEKHA2,GOLGA3,NUB1,PPA1,ALDH1B1,PPFIBP1,PLSCR1,CD14,ISOC1,PRKCD,ZC3HAV1,TMOD3,ZC2HC1A,MTHFR,CASP1,TDRD7,PNPT1,WDR37,TRMT61B,OGFR,MOCS1,NPEPPS
GSE35435_RESTING_VS_IL4_TREATED_MACROPHAGE_DN	BIP	-0.00436194	0.00443292	0.325122	29	0.123619	brain	PWAS	c7	0.325122	0.54695771	TRIM2,ELP3,PPAT,ACAN,CZIB,GNA13,THG1L,CANX,DHRS1,PRKAR2B,PCYT1A,PEPD,TFAM,ZC2HC1A,FAM131B,GPT,ALDH4A1,GFPT1,DDX18,ITPR1,DCUN1D2,ROBO1,ACE,TMEM43,ASRGL1,ADK,DARS2,COQ7
GSE3982_MAST_CELL_VS_TH2_DN	BIP	0.00528672	0.00537939	0.325719	29	0.176172	brain	PWAS	c7	0.325719	0.547815929	CASP9,PTMS,ABCG2,ETFB,ETHE1,MIF,PPFIBP1,TRIM25,LMNB1,MPZL1,SDC4,MYH10,ALDH3A2,CTPS1,MYOF,COQ3,TPD52,QRSL1,C19orf53,GPT,PRDX3,FKBP5,PDK1,SLC5A6,DDX18,ALPL,NEU3,ECHDC1,GPN2,DGKA,RPA1,THRAP3
GOMF_CATALYTIC_ACTIVITY_ACTING_ON_A_TRNA	BIP	0.00394186	0.00401433	0.326125	32	0.0323787	brain	PWAS	c5	0.326125	0.54820639	TYW5,GARS1,TARS3,FARS2,TRNT1,TARS1,NSUN2,AARS2,PARS2,THG1L,HARS1,HARS2,RARS1,LARS1,ELAC2,FTO,EARS2,YARS2,AARS1,LARS2,NARS2,QRSL1,SARS1,WARS1,PRORP,WARS2,CARS2,TRMT61B,FARSB,THUMPD3,NT5C3A,SARS2,EPRS1,IARS2,DARS2
GSE5589_LPS_VS_LPS_AND_IL6_STIM_MACROPHAGE_45MIN_UP	BIP	-0.00505513	0.00514715	0.32604	26	0.368467	brain	PWAS	c7	0.32604	0.54820639	MFSD11,ADCY9,SBF2,NHLRC2,LSP1,DPY19L1,H1-0,NIPSNAP1,SCAMP1,CERS4,PDXK,ALDH2,ZZEF1,ALDH5A1,GLTP,STX2,DEPTOR,TPD52,GSTM3,PNPLA7,CD82,UBE3B,SQOR,KIAA0513,AGRN,EEF1AKMT1,SORD,ERLIN1
GSE40274_CTRL_VS_SATB1_TRANSDUCED_ACTIVATED_CD4_TCELL_DN	BIP	0.00555586	0.00566063	0.326351	19	0.860613	brain	PWAS	c7	0.326351	0.548440116	UBE2O,SRXN1,IGLON5,RARS1,RIPK2,DUSP3,SIK3,UMPS,NME2,NUDC,GART,GCLC,ERO1A,ADO,PSAT1,PISD,TIPRL,MESD,GFPT1,REEP6,EHD1
GOCC_CYTOPLASMIC_SIDE_OF_MEMBRANE	BIP	-0.00579425	0.00590656	0.3266	30	0.687053	brain	PWAS	c5	0.3266	0.548566232	GM2A,MYH9,PTPN1,C2CD2L,GNA13,FER,GNAZ,BORCS7,CHMP4A,IQGAP1,RAB5A,GNG8,TRAF3,MTSS2,MAP2K2,ESYT2,PTK2B,LYN,GNG12,GNAQ,SPTB,BORCS5,FKBP1A,ACP1,DLG1,GNA12,FARP1,DIABLO,OSBPL2,BLOC1S2,AP2A2
GSE15930_STIM_VS_STIM_AND_IFNAB_24H_CD8_T_CELL_DN	BIP	-0.0059621	0.00607688	0.326537	24	0.101489	brain	PWAS	c7	0.326537	0.548566232	GABRB1,CAT,CCDC6,SWAP70,TPBG,TMEM230,PGAM2,GFRA1,SEC23A,RAB5A,NAA80,TSFM,RIOX2,CTSC,STX2,PIP4K2C,PON1,MTHFR,EPHB2,NRCAM,DUT,IFIT2,FKBP5
GSE26343_UNSTIM_VS_LPS_STIM_NFAT5_KO_MACROPHAGE_UP	BIP	-0.00495425	0.00505466	0.327019	28	0.393736	brain	PWAS	c7	0.327019	0.549007814	CORO2A,PPAT,TARS1,GAS7,NSUN2,STON2,SH3PXD2B,RARS1,RIPK2,ATIC,STX6,UBQLN4,ACTN1,NUDC,GCLC,RUVBL1,LSS,RIOX2,NUDCD1,PNP,RCN1,TRAPPC4,THUMPD1,PDE4B,EMILIN2,FAS,PDF,INPP5A
GSE4748_CTRL_VS_CYANOBACTERIUM_LPSLIKE_STIM_DC_1H_UP	BIP	-0.00634672	0.00647559	0.327037	21	0.305243	brain	PWAS	c7	0.327037	0.549007814	SLC14A1,OXR1,C1QBP,AMPD3,LRRC20,DNAJC30,LRIG1,COQ9,TARS1,SUN2,NNT,SLC22A23,SEC23B,IQGAP1,SPR,NENF,RAP2A,AMPD2,XPNPEP1,C19orf53,PTPA,PDE4B,PRDX3,PLPP3,IFIT2,LAMA1,BCS1L,CFL1,CLASP2,STK24,RAB5C,FAIM,PLEC
RB_DN.V1_UP	BIP	-0.0060437	0.00617187	0.327465	18	0.78682	brain	PWAS	c6	0.327465	0.549580031	ACOX3,IFT27,NANS,GNB1L,SLC2A8,ADA,EPHX1,PLXNB2,PLEKHA6,LCMT1,FBP1,MRE11,DCXR,NUDT5,RPA1
GOBP_POSITIVE_REGULATION_OF_CELL_GROWTH	BIP	-0.00611606	0.00624788	0.327629	16	0.115768	brain	PWAS	c5	0.327629	0.549695307	CD38,PRKN,MACF1,USP47,N6AMT1,DBN1,DBNL,TRPV2,DNPH1,EGFR,PTK2B,SEMA4D,FXN,ADAM10,RASAL1,LIMK1,IST1,ISLR2,SYT1
GSE5589_LPS_VS_LPS_AND_IL10_STIM_MACROPHAGE_180MIN_UP	BIP	-0.0044589	0.00455575	0.327708	35	0.590138	brain	PWAS	c7	0.327708	0.549695307	SLC14A1,ANXA3,CBR1,SPAG7,PGD,CNRIP1,GAS7,PDLIM4,KIF3A,RNASET2,CD14,TBC1D9B,DCAF6,IFI30,GDE1,BORCS7,DHRS4,RABGGTA,PEF1,CTSB,TMX4,SLC25A13,ASL,PIP4K2C,MEAK7,RIDA,QPCT,LETMD1,PRKG1,MFSD6,HACL1,GLB1
GOMF_GUANYL_NUCLEOTIDE_BINDING	BIP	-0.00285341	0.00291631	0.327861	75	0.163416	brain	PWAS	c5	0.327861	0.549805724	GUF1,ANXA6,RAB24,TGM2,MMAA,RAPGEF2,IFT27,ADSS2,PDE2A,GFM2,DNM3,MX1,SEPTIN3,RAB8B,NUDT2,EHD4,RAB23,RRAS2,GNA13,THG1L,RAB3C,GNAZ,DNM1,ARL3,STING1,PCK2,FPGT,EEFSEC,RAB7A,RAB5A,SRPRB,GMPPB,NME1,NME2,GTPBP10,ATL3,GIMAP4,RRAS,AK3,OPA1,HRAS,RAB15,ADSS1,RIT2,OLA1,NKIRAS1,SUCLG2,ARL6,AK4,GNAQ,PRKG1,HBS1L,EHD3,RAB29,RAB3B,TUBA8,RAB27B,RAB4B,RALB,MOCS1,RAB3D,GSPT1,LANCL2,SEPTIN9,GNA12,RAB5C,RAB37,GPN2,GFM1,NOLC1,RHOT2,EFL1,EHD1,ARL2,RAB18,GLUD1,MRAS
GOBP_MEMBRANE_FUSION	BIP	-0.00525348	0.00537853	0.328693	30	0.0340652	brain	PWAS	c5	0.328693	0.551054426	CPLX1,CHMP7,STX7,BNIP1,RABEP1,TBC1D4,VAMP1,STX1A,RAB8B,STX6,CHMP4A,STXBP6,SNAP47,PIP4K2A,ANXA2,VPS33B,ATP13A2,NAPA,VIPAS39,CHMP1A,MYOF,STX2,UBXN2B,STX17,GCA,CHMP3,DYSF,VPS4A,STX4,NSF
GOBP_PLATELET_ACTIVATION	BIP	0.00726849	0.00744893	0.329175	22	0.471504	brain	PWAS	c5	0.329175	0.551681534	SLC7A11,DGKQ,MYH9,PRKCA,PLSCR1,DGKE,GNA13,DGKG,HRG,ACTN1,PRKCD,VPS33B,ABAT,DGKB,LYN,ENTPD2,GNAQ,PRKG1,EMILIN2,MERTK,UBASH3B,DGKA,VCL
GSE2405_S_AUREUS_VS_UNTREATED_NEUTROPHIL_UP	BIP	0.00417323	0.00427742	0.329242	22	0.263501	brain	PWAS	c7	0.329242	0.551681534	FAM120B,OXR1,PGM2,ACP6,ETFB,WIPI1,SIK3,AGPAT3,PPP3CC,AHSA1,ALDH16A1,ESYT2,TTC38,KYAT1,EML2,TRAPPC4,PRDX3,ME2,MANF,VAT1L,FDXR,FAS,PPIE,DHX36
GSE26669_CD4_VS_CD8_TCELL_IN_MLR_COSTIM_BLOCK_UP	BIP	0.00362862	0.00372175	0.329572	37	0.106345	brain	PWAS	c7	0.329572	0.55208781	HADH,ACSL1,SNX25,STK39,LDAH,CAND2,KIF3A,IFI30,FTO,IMPA1,GALK2,MTMR10,CERS4,MCEE,GIMAP4,CPM,NDUFAF7,XPNPEP1,CASP1,PSAT1,SLC25A24,GLS,CRLF3,SQOR,IFIT2,RPE,LANCL2,NT5C3A,BDH1,CAMKK2,PDF,RPA1,GFER,UPF3A
GSE12366_PLASMA_CELL_VS_NAIVE_BCELL_UP	BIP	0.00383561	0.00393601	0.329812	35	0.121486	brain	PWAS	c7	0.329812	0.552343145	MGST2,ITM2C,RETSAT,ABCC8,ALG2,GGH,SDHA,ISYNA1,ADA,SEC23B,IDH2,TOM1L2,RAB5A,STARD5,MCEE,AACS,AK3,RDX,LMAN1,SLC1A4,HYI,HBS1L,TPP2,CCDC88A,C2orf88,TP53I3,GSTP1,HID1,CYB561,CNPY2,LIME1,MRPS31
GSE6259_FLT3L_INDUCED_33D1_POS_DC_VS_BCELL_DN	BIP	-0.00457214	0.0046942	0.330058	26	0.014324	brain	PWAS	c7	0.330058	0.55260839	RELL1,ADD1,LRIG1,FDPS,DIAPH1,GDI2,STON2,ABLIM1,LGALS1,TPP1,RTF2,NUMB,CPT1A,EPB41L2,TECPR1,CHMP1A,ARHGAP1,STX2,RELCH,TPD52,PANK2,SLC25A24,ARHGAP25,GLB1
GSE8835_CD4_VS_CD8_TCELL_CLL_PATIENT_UP	BIP	0.0065056	0.00668106	0.330186	18	0.0772117	brain	PWAS	c7	0.330186	0.552675982	NAAA,AKT3,TAPBPL,DDHD1,SUSD2,TRNT1,SMCR8,PLCB1,LGALS3,PNP,TSPO,MTHFR,IFIT2,SERPINB9,NT5C3A,PXK
GSE17721_LPS_VS_PAM3CSK4_2H_BMDC_DN	BIP	-0.00429932	0.00441693	0.330368	23	0.63975	brain	PWAS	c7	0.330368	0.552833902	ART3,SYNPO2,TMA16,PLCG1,GARS1,UBE2O,PRKN,COA6,FAM81A,WIPI1,INA,RASA1,ACOT1,TBC1D17,HBG2,SMIM8,SSTR2,SLC17A6,EFEMP1,HIBCH,PPOX,CORO1C,WWOX,SLC7A6
GSE27786_BCELL_VS_MONO_MAC_DN	BIP	0.00537383	0.00552408	0.330652	21	0.211047	brain	PWAS	c7	0.330652	0.553162378	RAB24,PBXIP1,GGH,MPZL1,ADA,HRG,DHRS1,PSEN1,NRIP2,SLC7A5,S100A1,ARHGEF25,PTPRK,AMPD2,CRAT,SCCPDH,CORO1C,MCF2L,FARP1,MINDY1,ABCD3,GAMT,PDCD6IP,LXN,MTARC1
GSE13306_RA_VS_UNTREATED_MEM_CD4_TCELL_UP	BIP	-0.003811	0.0039256	0.331644	35	0.258991	brain	PWAS	c7	0.331644	0.554380787	MCTP1,ATP8A1,TGM2,NUDT6,CORO2A,RGS12,DOCK5,DDHD1,VWA5A,SIRT5,DBNL,NIPSNAP1,ARSB,ALDH7A1,MICAL1,ITGB2,CTSB,HECTD4,PRDX5,GIMAP4,TTC19,PPP2R5A,MLEC,PNPLA7,IDNK,LZTFL1,EHD3,PON2,NQO2,SMG6,PITPNC1,ENDOD1,EEF1AKMT1
GSE24142_EARLY_THYMIC_PROGENITOR_VS_DN3_THYMOCYTE_ADULT_UP	BIP	0.00431716	0.00444623	0.331563	27	0.167341	brain	PWAS	c7	0.331563	0.554380787	NAAA,LBP,FAM107B,GGT5,C11orf54,LPCAT1,ALDH6A1,MICAL1,PIP4K2A,DGLUCY,LHPP,S100A4,CYB5R3,DIP2B,ICAM1,LGALS8,ANXA4,INPP4A,HAAO,VAPB,ROBO1,PITPNC1,DCXR,RASA2,PAK1,RAB3GAP2,SELENBP1,HLA-DRB1
GSE32423_IL7_VS_IL4_MEMORY_CD8_TCELL_UP	BIP	-0.00458535	0.0047229	0.33161	23	0.514557	brain	PWAS	c7	0.33161	0.554380787	TRIM2,COMT,UBE2O,CASP9,HEXB,ADD1,MTRR,SEC23A,GPD1L,TRPV2,TMEM65,SNX30,PTPRK,ANKMY2,RINT1,GSS,KIF21B,PGM2L1,NUDT16,CNN2,DIABLO,EXOC6,DBT
GOBP_LEUKOCYTE_CELL_CELL_ADHESION	BIP	-0.00427311	0.00440435	0.331946	27	0.0205397	brain	PWAS	c5	0.331946	0.554576947	RASGRP1,STK10,AP3D1,LGALS1,RIPK2,ADA,SDC4,SIRPA,DUSP3,PAG1,ITGB2,ADD2,GPNMB,LGALS3,LYN,GFUS,BTN2A2,SCRIB,PNP,CD274,ASS1,SEMA4D,CD55,JAM2,EFNB3,ICAM1,TYK2,NT5E,DLG1,FLOT2,NCK1,SIRPG,MIA3,PAWR,HLA-G,HLA-A,HLA-DRB1
GOBP_THIOESTER_BIOSYNTHETIC_PROCESS	BIP	-0.00633084	0.00652823	0.332164	17	0.159041	brain	PWAS	c5	0.332164	0.554576947	PDK2,ACSL1,HACD2,MLYCD,HSD17B12,ACSL6,DIP2A,GCDH,ACSF3,PDHX,DLD,PDK1,ACSS1,PDHB
GOBP_VESICLE_MEDIATED_TRANSPORT_BETWEEN_ENDOSOMAL_COMPARTMENTS	BIP	-0.013354	0.0137662	0.332018	12	0.314984	brain	PWAS	c5	0.332018	0.554576947	DNAJC13,MAP2K1,HOOK1,RAB7A,RAB5A,MAP2K2,RDX,MAPK3,CHMP3,MYO1D,SNF8,WDR81
GSE13547_CTRL_VS_ANTI_IGM_STIM_ZFX_KO_BCELL_2H_UP	BIP	0.0117686	0.0121365	0.332201	11	0.17666	brain	PWAS	c7	0.332201	0.554576947	JAKMIP1,HSP90B1,PTMS,TPI1,EHD4,GAS7,TRIM25,EPHX1,HCLS1,AHSA1,PRDX3,CCS,PDIA3,RAB5C,VPS4A,RPA1
GSE2770_IL4_ACT_VS_ACT_CD4_TCELL_2H_DN	BIP	0.00427778	0.00441093	0.332139	30	0.214233	brain	PWAS	c7	0.332139	0.554576947	SLC14A1,PTPN1,RABEP1,TAPBPL,CD200,ALDH18A1,PLSCR1,ASNS,PFKP,PGS1,TRAF3,AKAP10,SLC16A1,GYS1,SLC7A5,MTHFR,HGH1,PLCL1,ICAM1,ADAR,FARSB,F3,UPF3A,DBT,ERLIN1,INPP5A
GSE45365_CD8A_DC_VS_CD11B_DC_DN	BIP	0.00297658	0.00307259	0.332669	45	0.0681012	brain	PWAS	c7	0.332669	0.555211268	MSMO1,SLC1A1,CBS,ENOPH1,ACADM,MPHOSPH6,COQ9,MKRN2,PPIL1,CERS1,FTO,TPD52L1,HDDC2,FPGT,IDH2,EPB41L2,CHMP1A,DNPH1,CPNE3,LACTB2,RIDA,SUCLG2,H1-2,BTN2A1,ASAH1,UFL1,ADI1,CRYM,MMAB,NRCAM,COX20,PON2,APRT,ANXA4,TERF2IP,THUMPD3,NQO2,LMBRD1,FAS,LXN,STX4,SULT1A1,ETFA
GSE2770_IL12_ACT_VS_ACT_CD4_TCELL_2H_DN	BIP	0.00492608	0.00508674	0.332836	21	0.284955	brain	PWAS	c7	0.332836	0.55534303	MSMO1,TMEM51,AMPD3,PTGR1,IGF2R,SIRPA,CTSB,OSBPL11,RAB7A,PSEN1,PDXK,CTNND1,TRAF3,CES1,CALU,SERPINB8,MGLL,ALCAM,SERAC1,CD82,MYO1B,SQOR,FGGY,PDCD6IP,GSTO1,MRPS31
GOBP_PROTEIN_TARGETING	BIP	-0.00468392	0.00484313	0.333481	34	0.0303125	brain	PWAS	c5	0.333481	0.556228371	PARL,MGARP,SLC1A1,GCC2,PRKN,RAB8B,BID,GDAP1,AP3D1,TIMM13,TOMM34,SGTB,PMPCB,AP4E1,PITRM1,CHMP4A,ITGB2,SRPRB,TIMM9,MTERF4,SAMM50,PEX6,HRAS,VPS13C,LMAN1,BAG3,MIPEP,TSPO,ARL6,TIMM44,VPS13A,TIMM21,MFF,TOMM70,HACL1,PEX5L,GIPC1,TIMM50,HSPA1L,GGA3,HPCA,VPS4A,NPEPPS,ITGAM
GSE45881_CXCR6HI_VS_CXCR1LO_COLONIC_LAMINA_PROPRIA_DN	BIP	-0.00448673	0.00463984	0.333543	29	0.229966	brain	PWAS	c7	0.333543	0.556228371	GM2A,STX7,CD200,ABCC8,PPFIBP1,TESC,ATOX1,DGKG,ECI1,NME1,CES1,LIN7B,NENF,EPS8L2,TPD52,QRSL1,GPT,DMAC2L,EHD3,PLIN3,PDIA3,CCDC88A,MYDGF,PRKCB,GNA12,GLO1,DDAH2,TPD52L2,ARL2,SNX15
GOBP_MONONUCLEAR_CELL_MIGRATION	BIP	0.00543466	0.00562332	0.333819	18	0.0703657	brain	PWAS	c5	0.333819	0.556394406	STK39,C1QBP,CD200,OXSR1,STK10,SIRPA,PLCB1,CYP7B1,LGALS3,MAPK3,PTK2B,LYN,JAM2,ADAM10,ICAM1,ANO6,ECM1,PIK3CD,MIA3,CRK,PLEC
GSE20198_UNTREATED_VS_IL12_TREATED_ACT_CD4_TCELL_UP	BIP	-0.00358434	0.00370839	0.333769	32	0.435888	brain	PWAS	c7	0.333769	0.556394406	PDLIM5,GLRX3,MOGS,LACTB,TXNDC5,OXSR1,PPIH,TOR1B,ERAP1,HDHD5,EMB,FPGT,TTC5,GMPPB,PRKAR2A,ECI1,TMEM70,C9orf64,NIPSNAP3A,DPP7,ROCK2,AAK1,MANF,RCN2,PSPH,FTSJ3,GFM1,CUL2,DIABLO,RAB3GAP2,COQ7,HLA-DRB1
GSE21774_CD56_BRIGHT_VS_DIM_CD62L_POSITIVE_NK_CELL_DN	BIP	-0.00381761	0.00395109	0.333936	34	0.0628003	brain	PWAS	c7	0.333936	0.556442365	TBRG4,CPT2,DPY19L1,NUDCD2,IGF2R,MRPL54,MYH10,AK5,SLC22A23,DHRS4,EARS2,HEBP1,MTHFD1,ADD2,LHPP,UROS,EPDR1,IBA57,CISD1,REXO2,STX2,OXNAD1,XPNPEP1,MRI1,CD82,PLXNA2,TTLL12,MYO1D,ENDOD1,REEP6,FECH,GFER
GSE36888_UNTREATED_VS_IL2_TREATED_STAT5_AB_KNOCKIN_TCELL_2H_UP	BIP	-0.00689856	0.00714163	0.334062	19	0.416189	brain	PWAS	c7	0.334062	0.556505292	SLC7A11,AMPD3,STX1A,ASAP1,SH3PXD2B,CYSTM1,SOD2,PVR,AFDN,TXN,LYN,RFTN1,PNP,PACSIN2,CD274,FSD1L,LDHA,ICAM1,DPP3,TNS3,PXK
GSE21063_CTRL_VS_ANTI_IGM_STIM_BCELL_16H_DN	BIP	-0.00554084	0.00573796	0.334221	22	0.138332	brain	PWAS	c7	0.334221	0.556623144	RCHY1,HSD17B11,PHLDA3,EPHX1,PDLIM2,GIMAP4,SLC24A2,S100A4,LGALS3,CPS1,STMN4,SLC17A6,RMC1,ASS1,SLC25A22,SNX1,STAM2,RAP1GAP,NT5E
GOBP_REGULATION_OF_CELLULAR_COMPONENT_SIZE	BIP	-0.00393633	0.0040792	0.334557	50	0.0159472	brain	PWAS	c5	0.334557	0.556732462	CLCN3,CAPG,AKT3,BIN1,ADD1,MACF1,SWAP70,SCIN,LMOD1,DBN1,DBNL,FER,CARMIL1,LARS1,BORCS7,RASA1,PRKCD,RAB5A,HCLS1,NAA80,PLS1,TRPV2,ATP13A2,ADD2,ABCB8,GSN,RDX,TMOD3,DCC,PTK2B,DEPTOR,ACTN2,ADD3,LRRC8A,DIP2B,WASHC2C,SEMA4D,GBA2,SPTB,BORCS5,CFL2,SSH1,NRCAM,CHMP3,LIMK1,ANO6,CNTN2,RAB3B,RTN4,DLG1,NCK1,IST1,P2RX7,BLOC1S2,HIP1R
GOCC_OXIDOREDUCTASE_COMPLEX	BIP	-0.00466794	0.00483819	0.33464	33	0.124955	brain	PWAS	c5	0.33464	0.556732462	PDK2,CBR4,NDUFV3,CAT,PDHX,ETFB,NDUFA6,CYB5R3,SDHA,NDUFB9,GCSH,GPD1L,FOXRED1,GMPR,UQCR10,IDH3A,LDHA,DLD,RRM1,PDK1,BCS1L,P4HB,PDHB,NDUFAF1,DBT,MTARC1,ETFA
GSE14415_INDUCED_VS_NATURAL_TREG_DN	BIP	-0.00416082	0.00431336	0.334728	24	0.484305	brain	PWAS	c7	0.334728	0.556732462	HADH,GSTT2,PTGR1,LMNB1,CANX,ERAP1,VCAN,ISOC1,NME1,LGALS3,LMAN1,NUDCD1,CAPG,WARS1,CD274,GLIPR2,GDA,PRDX3,RRM1,CCS,PDIA3,ACAA2,LANCL2,TPI1
GSE1791_CTRL_VS_NEUROMEDINU_IN_T_CELL_LINE_12H_UP	BIP	0.00364149	0.00377453	0.334668	31	0.0513898	brain	PWAS	c7	0.334668	0.556732462	NFXL1,NUP93,ECH1,COQ9,MCCC1,CTNNAL1,NUDCD2,HAGH,EMB,SIRPA,WIPI2,PIP4K2A,TKT,PPM1F,DENND4C,ZZEF1,CSE1L,ANKMY2,AKR1B1,PCM1,ADI1,GBA2,PIK3CD,DDX18,TRMT61B,TTLL12,PACS1,GSTP1,APMAP,GGA3,BNIP3
GSE5679_PPARG_LIGAND_ROSIGLITAZONE_VS_ROSIGLITAZONE_AND_RARA_AGONIST_AM580_TREATED_DC_UP	BIP	0.00404297	0.00418845	0.334411	38	0.367321	brain	PWAS	c7	0.334411	0.556732462	CD38,TNC,MAN2B2,EFHD2,TBC1D4,CD200,ARHGAP21,DDT,PPFIBP1,POGLUT3,PPP2R5C,CARHSP1,SLC25A13,RNH1,GSKIP,VAMP5,CASP1,SCRN3,ACOT7,UAP1L1,PLCL1,FKBP1A,OAS1,LCLAT1,EHD3,PDIA3,ANXA4,RAPH1,SEPTIN9,CYB561,ENDOD1,TXNDC17,DCXR,MYDGF,SLC25A19,LUZP1,GLOD4,LIME1
CAHOY_NEURONAL	BIP	-0.00726711	0.00753608	0.334891	19	0.0164727	brain	PWAS	c6	0.334891	0.556856719	PPFIA2,STX1A,SLC6A7,HSD17B4,CDH9,FABP3,NAPB,CPNE4,MLIP,LIN7B,SLC17A6,SCG2,SLC6A17,GDA,PGM2L1,SLC25A22,SIDT1,SYT1,HPCA,NSF
GSE16385_UNTREATED_VS_12H_IFNG_TNF_TREATED_MACROPHAGE_DN	BIP	-0.00465285	0.00482709	0.335094	30	0.0234498	brain	PWAS	c7	0.335094	0.557047406	STK39,GSDME,WIPI1,RARS1,RIPK2,HOMER1,FSCN1,TTC5,RFT1,ITPA,NAGK,ALDH3A2,MLEC,FAM118B,TIMM44,GTDC1,MTPAP,CNDP2,RSU1,DPP3,CORO1C,SND1,DNAJB4,GIPC1,ASRGL1,BCAT1
GSE27786_NEUTROPHIL_VS_MONO_MAC_UP	BIP	0.00689533	0.00716275	0.335716	13	0.107661	brain	PWAS	c7	0.335716	0.557934338	MSMO1,FAM120B,IDUA,DCK,ACADM,CYSTM1,RCSD1,ARL3,DHRS1,PAG1,PFKM,FGD4,IDH2,D2HGDH,TBC1D17,MAPK3,IQSEC1,MINDY1,DGKA,MIA3
GSE37532_TREG_VS_TCONV_PPARG_KO_CD4_TCELL_FROM_VISCERAL_ADIPOSE_TISSUE_DN	BIP	-0.0048459	0.00503665	0.335985	22	0.0327782	brain	PWAS	c7	0.335985	0.558234298	CPE,ATP8A1,RCHY1,PLEKHA2,PDE2A,RRM2B,CASP9,HEXB,PTGR1,CDS2,RGS14,CWC27,MKRN1,GSN,IDH1,FAM221A,TPD52,ADD3,CRLF3,ATAD1,LMBRD1,FAS,ACSS1
GSE25088_ROSIGLITAZONE_VS_IL4_AND_ROSIGLITAZONE_STIM_STAT6_KO_MACROPHAGE_DAY10_DN	BIP	0.00495064	0.00514884	0.336298	21	0.041655	brain	PWAS	c7	0.336298	0.558607186	MCTP1,TGM2,LIMS1,TXNRD1,APOL2,CYSTM1,SOD2,MAP2K1,FLCN,SLC2A13,CALU,TXN,EML2,AK4,FBP1,PSMB9,SQOR,COX20,PLPP3,MB21D2,DDX18,CCDC93,SND1,PDIA4,UBA2,TFG,PSMB4,GSTO1
GSE10856_CTRL_VS_TNFRSF6B_IN_MACROPHAGE_UP	BIP	-0.00419699	0.00436647	0.336458	28	0.146485	brain	PWAS	c7	0.336458	0.558725805	APPL2,CAMLG,LPCAT1,NLN,TPP1,TESC,DUSP3,SRGAP3,TMEM65,PLPP6,LYRM9,LSS,CTSC,NUDT14,CAPG,ADI1,SEMA4D,PPOX,INPP4A,FARP1,SIDT1,PLXND1,P2RX7,CAMKK2,AP2A2,PLEC
BMI1_DN.V1_DN	BIP	-0.00734524	0.00764534	0.336679	18	0.335731	brain	PWAS	c6	0.336679	0.558730878	TRIM2,PDCD4,ECH1,ETFB,GAS7,ARHGAP12,ISOC1,GPD1L,CHL1,PLS1,CES1,PCP4,NENF,S100A4,IDH1,SUCLG2,TSPO,SLC17A6,PDE4B,LANCL1
GSE14000_UNSTIM_VS_4H_LPS_DC_TRANSLATED_RNA_UP	BIP	-0.00319888	0.00333076	0.33685	36	0.101081	brain	PWAS	c7	0.33685	0.558730878	NUDT6,PPAT,AGL,RELL1,ETFB,WDSUB1,LDAH,TMEM230,MKRN2,ELP1,FAM172A,MBLAC2,NADK2,MRPS27,MSTO1,VPS33B,MRPL10,MCEE,ELP2,SHPK,FAM118B,FOXRED1,GSKIP,ANKMY2,LRRC8A,TMX3,GBA2,LZTFL1,DUT,INPP4A,COX15,MRPL9,TDRKH,ABCD3
GSE25085_FETAL_LIVER_VS_FETAL_BM_SP4_THYMIC_IMPLANT_DN	BIP	-0.00572557	0.00596022	0.336739	21	0.0944813	brain	PWAS	c7	0.336739	0.558730878	MGST2,ETHE1,TRIM25,DPY19L1,VCAN,SCAMP1,GDE1,PAG1,AKR1C3,GCLC,PRDX5,SLC16A1,SERPINB8,RAP2A,TPD52,H1-2,TSPO,PHYHD1,GSTM1,CD274,CNDP2,GCA,PSMB9,PLPP3,APMAP,GPX4,HP,ECHS1
GSE43955_1H_VS_10H_ACT_CD4_TCELL_WITH_TGFB_IL6_UP	BIP	0.00453842	0.00472604	0.336904	28	0.337334	brain	PWAS	c7	0.336904	0.558730878	CLCN3,RAB24,HEXA,PALD1,SLC2A8,MYORG,SWAP70,BID,RGS14,NNT,CAST,EPHX1,GATD3,ALDH2,TOM1,S100A1,OXNAD1,ARHGAP39,SCG2,CD82,SNX6,NT5E,HTATIP2,GIPC1,PLXND1,BPNT1,HP,GYG1
GSE6259_33D1_POS_VS_DEC205_POS_SPLENIC_DC_DN	BIP	-0.00552564	0.00575358	0.336863	17	0.159374	brain	PWAS	c7	0.336863	0.558730878	TMEM51,CA8,ABCG2,ADCY9,FAM171A1,PHLDA3,RARS1,ARL3,GPX1,ALCAM,RFTN1,BAG3,SYNJ2,SLC1A4,PACSIN2,SARS1,SSH1,SQOR,HMGCL,PPIF,TNS3,CTSZ,MYDGF,CD109
GSE42021_CD24HI_VS_CD24LOW_TCONV_THYMUS_UP	BIP	0.00384849	0.0040128	0.337533	37	0.189245	brain	PWAS	c7	0.337533	0.559626875	SLC7A11,ANXA6,GM2A,MXRA7,UCHL3,VAMP1,ABHD10,AMZ2,CYB5R1,FAM171A1,APPL2,DPY19L1,HDHD5,MYH10,PLXNA1,MGLL,PIP4K2A,PRKAR2A,EML1,PDLIM2,TAX1BP3,MTSS2,KIFBP,ERC2,ALCAM,LRP4,CAP2,MEGF9,AHNAK2,GSTM4,GSTM3,PRORP,NT5DC2,HSPA12A,CAPN2,DLG1,KANK2,SIRPG,FECH,VCL,INPP5A
GSE23114_PERITONEAL_CAVITY_B1A_BCELL_VS_SPLEEN_BCELL_IN_SLE2C1_MOUSE_UP	BIP	-0.00425195	0.00443436	0.337627	29	0.0136228	brain	PWAS	c7	0.337627	0.559635608	BIN1,VAMP1,DNM3,PLCD1,TPBG,MCC,SUN2,ADA,ALDH6A1,SIRPA,AFDN,ITGB2,IDH2,CADPS,STARD5,SORBS3,ALDH2,S100A13,SARDH,ADD3,PLA2G4C,SNAP91,NUMA1,ITGA6,C2orf72,MYO6,WWOX,MCF2L,DNAJB1,DGKA,SERPINF1,PYGM
GSE24142_DN2_VS_DN3_THYMOCYTE_ADULT_DN	BIP	-0.00557039	0.00581069	0.337737	27	0.222151	brain	PWAS	c7	0.337737	0.559670851	ZMPSTE24,CTPS1,UCHL3,RRAS2,BID,ABLIM1,RGS14,CTSB,GFRA1,MTHFD1,ACTN1,HIBADH,TIMM9,CAMKK1,PPP2R5A,FAM91A1,SERAC1,C9orf64,LCLAT1,NRDC,TPP2,CCDC93,MIX23,GSPT1,PRKCB,BCAT1,DGKA
GSE19941_UNSTIM_VS_LPS_STIM_IL10_KO_MACROPHAGE_DN	BIP	-0.00509604	0.00470975	0.279244	24	0.00825971	brain	PWAS	c7	0.338079666	0.56009153	C2orf69,STK39,IVD,USP47,LSP1,GCAT,RASA1,PRKAR2B,PDLIM2,NCOA7,EPDR1,NME7,OSGEP,SLC25A40,RASAL1,NSUN4,IFIT2,PDE1A,ANKRD29,LRRC40,PDHB,PSMB4
GSE14000_TRANSLATED_RNA_VS_MRNA_16H_LPS_DC_UP	BIP	0.00542791	0.0056688	0.338312	23	0.132181	brain	PWAS	c7	0.338312	0.56032925	TGOLN2,CASP9,PALD1,NIF3L1,RAB8B,AP1G1,MICAL3,CRELD2,ALDH6A1,FTO,FLCN,DPP10,ABCB8,ALDH5A1,CTPS1,MIPEP,SCRIB,LRRC8A,CNTN2,SCLY,SLC41A3,DPCD,MRPS31,ACADSB
GOMF_MONOOXYGENASE_ACTIVITY	BIP	-0.00690759	0.00721864	0.338613	14	0.443848	brain	PWAS	c5	0.338613	0.560680544	MSMO1,MOXD1,PCBD1,JMJD7,MICAL3,COQ6,MICAL1,AKR1C1,AKR1C3,CYP7B1,CYP4F11,CYP4X1,COQ7
GOBP_RECEPTOR_MEDIATED_ENDOCYTOSIS	BIP	-0.00630092	0.00658988	0.338996	35	0.265218	brain	PWAS	c5	0.338996	0.561036694	GAK,NECAB2,LRPAP1,DNAJC13,DNM3,LRP1B,AP1G1,DBNL,CD14,CANX,PICK1,IGF2R,CD2AP,DNM1,AP4E1,ITGB2,ANXA2,SGIP1,RAB5A,PSEN1,NUMB,REPS1,SCRIB,SNAP91,HSPG2,SYNJ1,CNTN2,ATAD1,SNX1,AAK1,RALB,TBC1D5,NEU3,LMBRD1,HPCA,ITGAM,AP2A2,HIP1R
GSE411_WT_VS_SOCS3_KO_MACROPHAGE_IL6_STIM_400MIN_UP	BIP	0.00390654	0.00408578	0.339006	35	0.230949	brain	PWAS	c7	0.339006	0.561036694	TMEM51,RAPGEF2,ITM2C,LMO7,GSTT2,SBF2,CTNNAL1,ASNS,GCAT,GRAMD2B,SIRPA,ANXA2,FLNB,PLXNB2,TMX4,SRGAP3,CAMKK1,NCOA7,CSE1L,TXN,ANKMY2,RFTN1,DNAJA4,C19orf53,TMED5,GLIPR2,EHD3,TPP2,SLC4A8,MLF1,EHD1,ERLIN1
GOBP_REGULATION_OF_PROTEIN_LOCALIZATION_TO_CELL_PERIPHERY	BIP	-0.00707268	0.0074018	0.339307	22	0.44662	brain	PWAS	c5	0.339307	0.561093143	CNPY4,STX7,SORBS1,ATP2B4,ARHGAP44,APPL1,PLS1,NUMB,EPB41L2,DPP10,PPP2R5A,HRAS,GOPC,LGALS3,EGFR,EPHB2,NUMA1,LZTFL1,ADAM10,EPB41,DLG1,VPS4A,STX4
GSE37301_COMMON_LYMPHOID_PROGENITOR_VS_PRO_BCELL_UP	BIP	-0.00577441	0.00604219	0.339233	22	0.0595482	brain	PWAS	c7	0.339233	0.561093143	DGKQ,SLC14A1,SV2C,RRAS2,HRG,NEK4,EXOC6B,NRIP2,RDH11,TXN,DOC2A,REPS1,CPNE3,SUCLG2,GNPAT,SLC17A6,FOCAD,PLSCR4,RAB3D,TSPAN2,YOD1,PYGM
JAK2_DN.V1_DN	BIP	-0.00544826	0.00570017	0.339169	19	0.642611	brain	PWAS	c6	0.339169	0.561093143	DOCK5,ETNPPL,MACF1,TMEM245,DGKE,SRA1,FLCN,SLC15A2,HIBADH,MTRF1L,DIP2A,REPS1,OXNAD1,CEP41,TMEM163
GOBP_CELL_JUNCTION_ASSEMBLY	BIP	-0.00476049	0.00499016	0.340096	49	0.261854	brain	PWAS	c5	0.340096	0.561220689	PDLIM5,LIMS1,RAPGEF2,ARVCF,DNM3,MACF1,SORBS1,PRKCA,CLASP1,TPBG,CDH6,DBNL,FER,CDH9,SDC4,ITGA2,BCR,DUSP3,HRG,AFDN,FSCN1,MPP7,ACTN1,CTNND1,PLXNB2,PPM1F,ADD2,LRP4,TLN2,PTPRK,PTK2B,ACTN2,GNPAT,EPHB2,SEMA4D,ROCK2,NRCAM,RAB29,SLK,CNTN5,CORO1C,ITGA6,DLG1,PEAK1,CLASP2,FARP1,AGT,ACE,GAP43,PLXND1,PDCD6IP,TBCD,VCL,AGRN,ARL2,PLEC
GSE11057_NAIVE_VS_MEMORY_CD4_TCELL_DN	BIP	0.00480834	0.00503985	0.34005	33	0.741704	brain	PWAS	c7	0.34005	0.561220689	LIMS1,GPRIN3,LRIG1,ATP2B4,EHD4,LGALS1,EMB,PFKP,IQGAP1,ANXA2,PRKCD,NCOA7,ALCAM,S100A4,LGALS3,MYO5A,COTL1,ZC2HC1A,RFTN1,ELAPOR1,DHRS7,YWHAH,CD82,LDHA,SQOR,CAPN2,RSU1,ANXA4,GLB1,FAS,ENDOD1,PRDX1,MLF1,PREX1,HLA-DRB1
GSE17721_PAM3CSK4_VS_GADIQUIMOD_8H_BMDC_UP	BIP	-0.00466618	0.00489082	0.340049	34	0.0417572	brain	PWAS	c7	0.340049	0.561220689	PAICS,HACD2,SRXN1,GLRX3,COA6,ALDH9A1,UBAP2,GGH,ODR4,ANXA2,TKT,PSEN1,NUDC,ATP13A2,CALU,GYS1,SLC25A13,FUCA2,ALAD,GOT2,LMAN1,OLA1,DHRS7,IQSEC1,ACOT7,FBP1,CHORDC1,GSS,APRT,BDH1,EPRS1,COMTD1,EEF1AKMT1,PLEC
GSE19198_6H_VS_24H_IL21_TREATED_TCELL_UP	BIP	-0.00492718	0.00516439	0.340049	31	0.529554	brain	PWAS	c7	0.340049	0.561220689	SLC7A11,GM2A,TXNRD1,APOL2,TYW5,ARL6IP5,PLCD1,BID,PHLDA3,CRELD2,ISOC1,NDUFB9,ACTN1,SLC25A29,AKR1C3,PLCB1,ALDH5A1,MGST1,ADO,ANXA11,NUP210,PPP1R16A,CD82,MFSD6,PDIA3,ITGA6,ERLEC1,RAP1GAP,SLC44A2,MANF,MYDGF,HLA-G
GSE20366_CD103_KLRG1_DP_VS_DN_TREG_UP	BIP	0.00638592	0.00668741	0.33962	16	0.166764	brain	PWAS	c7	0.33962	0.561220689	PHYHIP,NUP93,IGLON5,LRIG1,SLC6A7,TMEM245,IGF2R,ISOC1,CD2AP,RASA1,UBQLN4,CHL1,LYSMD2,AKR1C3,TIMM9,TMEM70,RCN1,CRYM,MVK,RYR2,HDGF,MCF2L,KANK2,RCN2,THEM4,EXOC6,PPP2R5B
GSE3982_EOSINOPHIL_VS_NKCELL_DN	BIP	-0.00375703	0.00393573	0.339783	28	0.22796	brain	PWAS	c7	0.339783	0.561220689	CCDC25,PAICS,FHIP2B,CBR3,RMDN3,AMZ2,ABLIM1,NCAM1,CAMLG,CAST,COLGALT2,PEPD,AKR1C3,RUVBL1,PTK2B,CISD1,OLA1,C2CD2,COQ3,SUCLG2,TPMT,MANF,ENDOD1,AKR1A1,IARS2,PLCH2,CTSH
GSE8835_HEALTHY_VS_CLL_CD4_TCELL_DN	BIP	-0.0048012	0.0050283	0.339661	19	0.0873427	brain	PWAS	c7	0.339661	0.561220689	LBP,ARVCF,CBR3,DDHD1,AMPH,PTGR1,NUDCD2,MDP1,EML1,BBS9,CYP7B1,ALDH5A1,IDH1,RMDN1,DEPTOR,EPHB2,NTM,HACL1,AP2A2
KRAS.600_UP.V1_UP	BIP	-0.00774685	0.00811431	0.339722	21	0.520093	brain	PWAS	c6	0.339722	0.561220689	MAPK10,TGM2,TRIM2,PDE2A,PNMA2,STX1A,DNM3,TAGLN3,GLRX,ITGA2,ITGB2,FABP3,EXOC6B,PCP4,ERC2,CHGB,DLGAP2,MOBP,PLA2G4C,DNAJA4,SNAP91,RTN1,NRCAM,FMNL2,DOCK4,SYT1,ACOX2
GOMF_PHOSPHATIDYLINOSITOL_BISPHOSPHATE_BINDING	BIP	-0.0063207	0.00663157	0.340528	26	0.148352	brain	PWAS	c5	0.340528	0.561543951	CAPG,RLBP1,GSDME,WIPI1,PLCD1,SCIN,PHLDA3,SH3PXD2B,WIPI2,ANXA2,ATP13A2,RPH3A,PLCB1,MTSS2,GSN,ACTN2,WASHC2C,SNAP91,STXBP6,MYO1B,CHMP3,SESTD1,PLEKHA5,SYT1,OSBPL2,HIP1R
GSE15930_NAIVE_VS_72H_IN_VITRO_STIM_CD8_TCELL_DN	BIP	0.00327489	0.00343618	0.340559	42	0.279967	brain	PWAS	c7	0.340559	0.561543951	MSMO1,IFT27,COMT,DCK,CD200,FDPS,CCDC6,PTGR1,HMBS,GLRX,LMNB1,LGALS1,DECR1,IFI30,ANXA2,ACOT8,TIMM9,AK3,PREP,RNH1,RIOX2,CISD1,ADSS1,LGALS3,RIDA,CAPG,FBXO6,ACOT7,HSDL2,LCLAT1,HDHD2,TAMM41,HTATIP2,GALK1,RCN2,PDIA4,CNPY2,LXN,HIP1R,TPI1
GSE360_DC_VS_MAC_UP	BIP	-0.00407461	0.00427381	0.340393	26	0.0411785	brain	PWAS	c7	0.340393	0.561543951	QDPR,CD38,TGOLN2,BNIP1,RABEP1,IVD,ALDH1B1,AP1G1,DIAPH1,TOR1A,HARS2,TST,BCR,ARL3,ITPA,AKR1C3,USP7,KIFBP,PYGB,SAMM50,IDH3A,FNDC3A,GLS,IFIT5,GLB1,PSMD9,INPP5A
GSE40274_FOXP3_VS_FOXP3_AND_XBP1_TRANSDUCED_ACTIVATED_CD4_TCELL_UP	BIP	-0.00578607	0.00607298	0.340713	16	0.168944	brain	PWAS	c7	0.340713	0.561651043	STX7,RETSAT,NMRAL1,NUDT2,PLCD1,DECR1,PRKAR2B,CDC42BPA,UBXN2B,QPCT,GCDH,PLIN4,TPPP3
GSE36476_YOUNG_VS_OLD_DONOR_MEMORY_CD4_TCELL_UP	BIP	-0.00658285	0.00691927	0.341411	17	0.417759	brain	PWAS	c7	0.341411	0.562654606	SORBS2,LRRC20,EEF1E1,ERAP2,SDC4,EPHX1,TIMM9,TAX1BP3,PMM2,DIP2A,TXN,ZC2HC1A,SYNJ2,NT5DC2,ACTR3B,WWOX,GSPT1,C12orf29
GOBP_NEGATIVE_REGULATION_OF_PEPTIDASE_ACTIVITY	BIP	-0.00489902	0.00515266	0.341718	28	0.382725	brain	PWAS	c5	0.341718	0.562866395	CRYAB,UBE2O,BIN1,USP14,USP47,PI16,CAST,AHSG,HRG,MICAL1,CTSB,ANXA2,GPX1,PAPLN,CSTB,PRDX5,SERPINB8,POR,PRDX3,PSMF1,ECM1,FABP1,SERPINB1,SERPINB9,AGT,LXN,CD109,SERPINF1
GSE19401_UNSTIM_VS_RETINOIC_ACID_AND_PAM2CSK4_STIM_FOLLICULAR_DC_DN	BIP	0.00421981	0.00443779	0.341664	30	0.122106	brain	PWAS	c7	0.341664	0.562866395	ATP8A1,HEXA,ADH5,AMPD3,F13A1,ADCY9,CPVL,SLC7A8,BID,STK10,HSD17B4,SDC4,SEC23B,GPNMB,CPM,AKR1B1,MGMT,ADD3,AK4,PANX1,ICAM1,HNMT,GNA12,CTSZ,FAS,CAMKK2,BCAT1,EHD1,CRK
GSE14908_RESTING_VS_HDM_STIM_CD4_TCELL_NONATOPIC_PATIENT_UP	BIP	-0.00391288	0.00411663	0.341855	22	0.157261	brain	PWAS	c7	0.341855	0.562945035	FAM120B,GAK,ERAP1,SLC25A29,FAM91A1,TMOD3,QPRT,ACTN2,WIPF1,OPA3,MMS19,SEMA4D,STX17,GBA2,HBS1L,TSTD1,NSUN4,PLPP3,MYO6,NT5C3A
GSE45365_WT_VS_IFNAR_KO_CD8A_DC_DN	BIP	-0.00739798	0.00778822	0.342166	15	0.797083	brain	PWAS	c7	0.342166	0.563310092	SLC7A11,RAPGEF2,APOL2,PTPN1,RAB8B,BID,TIGAR,GLRX,LPCAT1,ADA,SDC4,PSEN1,NAPA,ZC3HAV1,SSTR2,WARS1,PDE4B,RAB29,LANCL2,F3,PLCH2,STX4,EHD1
GOBP_REGULATION_OF_REGULATED_SECRETORY_PATHWAY	BIP	-0.00856102	0.00901636	0.342368	15	0.126388	brain	PWAS	c5	0.342368	0.563495557	STX1A,AP1G1,FER,BCR,BAIAP3,MICAL1,ITGB2,RAB5A,RPH3A,RAB15,DOC2A,LYN,RAB3D,PRKCB,STXBP5,SLC4A8,GIPC1,SYT1,SCAMP5,STX4,ITGAM
GSE13229_IMM_VS_MATURE_NKCELL_UP	BIP	-0.00485659	0.00511653	0.342521	26	0.482535	brain	PWAS	c7	0.342521	0.563600299	MCTP1,LBP,SPARCL1,STK39,ITM2C,LIAS,SUSD2,SIRT5,FAM114A2,SNAP47,PFKM,HOOK1,PGS1,SLC2A13,SSBP1,MLEC,OPA1,S100A4,COTL1,SLC20A2,RFTN1,EHD3,PDK1,AAK1,NIT2,MYO1D,CXADR,EFL1
GSE22886_UNSTIM_VS_IL15_STIM_NKCELL_DN	BIP	-0.00507253	0.00534548	0.342653	28	0.239359	brain	PWAS	c7	0.342653	0.563670441	MSMO1,PAICS,ZMPSTE24,CTPS1,ENOPH1,PPAT,GGCT,NDUFA6,GLRX3,USP14,EEF1E1,MCUR1,CTNNAL1,CRELD2,ASNS,MTHFD1,NME1,CSE1L,MLEC,SLC1A4,SARS1,PRDX3,DPP3,CORO1C,MANF,UBA2,NASP,EPRS1
GSE45365_NK_CELL_VS_BCELL_MCMV_INFECTION_DN	BIP	-0.00497915	0.00525142	0.343051	26	0.378482	brain	PWAS	c7	0.343051	0.56414438	ANXA6,SLC25A32,AKT3,PTPN1,VAMP1,RAB8B,GGH,LSP1,MCC,HARS1,LPCAT1,DCAF6,TOMM34,SDC4,AFDN,ALDH2,KIFBP,RALY,TXN,DAAM1,PTK2B,XPNPEP1,TBC1D13,GTDC1,TDRD7,PITPNB,MAP4,DLD,TMCC2,ADAR,FAS
GSE5589_WT_VS_IL6_KO_LPS_STIM_MACROPHAGE_45MIN_UP	BIP	-0.00330624	0.00348753	0.34312	40	0.201697	brain	PWAS	c7	0.34312	0.56414438	MCTP1,ELP3,CHMP7,FAM107B,ALG1,ACP6,RAB8B,GSTT2,TRIM25,NLN,GDE1,RTF2,DOCK7,SNAP47,SIK3,HEBP1,ANXA2,SHMT1,GPX1,TMEM65,ACADS,IBA57,MYO5A,GDPD1,ZC2HC1A,GRK5,SUCLG2,PANK2,ADI1,LDHA,EFEMP1,ACP1,CHCHD2,CLASP2,UBA2,IST1,ULK3,GPX4,ASPA,SORD
GSE3982_BCELL_VS_BASOPHIL_UP	BIP	0.0049578	0.00523444	0.343563	22	0.163092	brain	PWAS	c7	0.343563	0.564578385	GAK,CHMP7,PPAT,MLYCD,CORO7,TRIM25,NUDCD3,RUFY1,TOMM34,HDHD5,NUBP2,COQ6,NOP56,SDR39U1,SRPRB,ACOT8,PPP3CC,DNPH1,ABCB9,GRK5,DNAJC11,AMPD2,MTAP,PLPP3,SCLY,TOMM70,MCF2L,ENDOD1,CRYL1,NASP,SLC41A3,PLCH2,GAA,HLA-DRB1
GSE8621_UNSTIM_VS_LPS_PRIMED_AND_LPS_STIM_MACROPHAGE_DN	BIP	0.00527911	0.0055731	0.343512	22	0.337729	brain	PWAS	c7	0.343512	0.564578385	MGST2,PLEKHA2,PDE2A,C1QBP,PALD1,PRKCA,TRIM25,STK10,HARS1,PIP4K2A,SHMT1,AACS,PCP4,USP7,OPA1,HGH1,GPSM1,CNN3,POMGNT2,PLCL1,CCDC93,ITPR1,SLC27A2,PRKCB,TRIM65,UPF3A,PREX1,AP2A2
GOBP_AMINO_ACID_TRANSMEMBRANE_TRANSPORT	BIP	-0.00655715	0.00692565	0.343745	21	0.489128	brain	PWAS	c5	0.343745	0.564583259	SLC7A11,SLC1A1,SLC6A11,ARL6IP5,SLC6A7,SLC7A2,SLC7A8,PSEN1,SLC25A29,SFXN3,SLC25A13,SLC7A5,SLC1A4,SLC17A6,LRRC8A,LRRC8C,SLC25A22,SLC25A12,AGT,SLC7A6,SLC25A15
GOBP_GLYCEROLIPID_BIOSYNTHETIC_PROCESS	BIP	-0.00401051	0.00423551	0.343701	41	0.140372	brain	PWAS	c5	0.343701	0.564583259	ACSL1,DGKQ,ACP6,AGPAT4,PIP5KL1,CDS2,PLSCR1,DGKE,LPCAT1,HDHD5,DGKG,PCK2,IMPA1,FABP3,PIP4K2A,PGS1,PCYT1A,AGPAT3,LPCAT2,VAC14,DHRS7B,EFR3A,PIP4K2C,DGKB,SYNJ2,GNPAT,PLA2G4C,MTMR6,INPP5E,PISD,SYNJ1,LCLAT1,CAPN2,PIK3CD,INPP4A,PTPMT1,TAMM41,SLC44A2,PLD2,PLD1,BPNT1,DGKA
GSE360_CTRL_VS_L_MAJOR_DC_UP	BIP	0.004764	0.0050329	0.343857	24	0.0811595	brain	PWAS	c7	0.343857	0.564620177	QDPR,CPE,PMVK,CPVL,HOMER2,CD2AP,FABP3,CTSB,IQCB1,ME3,TAX1BP3,PDE1B,IDH1,SEC23IP,YWHAH,SLC25A24,PPOX,TMCC2,TPP2,RRM1,CA4,DDAH2,PSMD9,NPEPPS
GSE17721_CTRL_VS_CPG_0.5H_BMDC_UP	BIP	-0.00383763	0.00405688	0.344171	33	0.25154	brain	PWAS	c7	0.344171	0.564988677	HEXA,DOCK5,ADD1,ETHE1,HLCS,TRNT1,C11orf54,PLEKHA1,DGKE,DGKG,UBQLN4,MTHFD1,TKT,LLGL1,TRAF3,TTC19,EFR3A,PIP4K2C,BAG3,PPP2R2A,TPD52,QRSL1,ASAH1,MTHFR,WDFY1,PNPLA7,RTN1,GCA,RRM1,ITGA6,HNMT,PITPNC1,CPNE1,AGRN,SLC25A15
GSE37563_WT_VS_CTLA4_KO_CD4_TCELL_D4_POST_IMMUNIZATION_UP	BIP	-0.00554221	0.0058602	0.344282	27	0.197144	brain	PWAS	c7	0.344282	0.565023829	NFXL1,ABCG2,PPM1K,SCP2,LPCAT1,HDHD5,MPP3,WIPI2,MDP1,ACTN1,TOM1L2,PAPLN,ATE1,ERC2,CDC37L1,EFR3A,OSBPL8,VPS13C,BTN2A2,DDX5,PNPLA7,STX17,LGALS8,DNAJB4,AVL9,LMBRD1,PLD1,OSBPL2
GOBP_CELLULAR_RESPONSE_TO_LIGHT_STIMULUS	BIP	0.0071935	0.00760956	0.344493	14	0.116422	brain	PWAS	c5	0.344493	0.565223036	PPID,CASP9,USP47,CERS1,EIF2AK4,PRKCD,NMT1,RDH11,PTPRK,TREX1,DHX36
GOCC_CYTOPLASMIC_SIDE_OF_PLASMA_MEMBRANE	BIP	-0.00600129	0.00634974	0.344596	25	0.695053	brain	PWAS	c5	0.344596	0.565244986	GM2A,MYH9,C2CD2L,GNA13,FER,GNAZ,CHMP4A,IQGAP1,GNG8,TRAF3,MTSS2,MAP2K2,ESYT2,PTK2B,LYN,GNG12,GNAQ,SPTB,ACP1,DLG1,GNA12,FARP1,DIABLO,OSBPL2,AP2A2
GSE12003_4D_VS_8D_CULTURE_MIR223_KO_BM_PROGENITOR_UP	BIP	-0.00692975	0.00733798	0.344982	12	0.960125	brain	PWAS	c7	0.344982	0.56542935	CNPY4,PLXNB2,CPT1A,SERPINB8,GMPR,HEBP2,PLEKHA6,FBXO6,MVK,EMILIN2,LANCL2,DHTKD1,DPYSL4
GSE17721_12H_VS_24H_CPG_BMDC_UP	BIP	-0.00429574	0.00454938	0.345044	27	0.0321316	brain	PWAS	c7	0.345044	0.56542935	EFNA3,ALDH18A1,SUN2,HEBP1,ACOT4,GART,CARHSP1,PPP2R5A,PLGRKT,FBXO6,TBC1D13,ANXA11,PHLDB1,PNPT1,PSMB9,RAB29,LGALS8,ANXA4,HMGCL,KANK2,FAS,CXADR,DNAJB1,TFG,ENDOD1,REEP6,PHGDH,EXOC6,HLA-G
GSE24634_IL4_VS_CTRL_TREATED_NAIVE_CD4_TCELL_DAY3_UP	BIP	0.00363624	0.00385113	0.345067	45	0.191064	brain	PWAS	c7	0.345067	0.56542935	TGM2,IMMT,HTT,CAT,NAGA,ADCY9,MCCC1,EHD4,MCUR1,LSP1,MCC,BLVRA,TBC1D9B,LGALS1,HAGH,PITRM1,DHRS1,PDXK,ILVBL,EPB41L2,CALU,MLEC,S100B,RNH1,GSN,QPRT,C2CD2,MSRA,RFTN1,DLGAP2,CHN1,AUH,OMG,PLXNA2,PEX5L,FARP1,APMAP,C3orf18,TDRKH,ACADVL,AP2A2,NSF
GSE2706_R848_VS_R848_AND_LPS_8H_STIM_DC_DN	BIP	-0.00888232	0.00940665	0.345037	10	0.561753	brain	PWAS	c7	0.345037	0.56542935	CPNE8,SLC2A5,TPBG,ALG2,HOMER1,MGLL,LYSMD2,ESYT2,PSMD5,WARS1,AK4,FNDC3A,CAPN2,SERPINB1
GOMF_PHOSPHATASE_ACTIVITY	BIP	-0.00300685	0.00318667	0.345389	53	0.104009	brain	PWAS	c5	0.345389	0.565663055	PTPRN2,PPA2,NT5DC3,HACD2,ENOPH1,PTPN1,PALD1,PPM1K,ACP6,TIGAR,NT5C3B,DUSP3,NT5C2,HDDC2,MDP1,IMPA1,MTMR10,PGP,SBF1,PPM1F,PPP3CC,LHPP,PPP2R5A,PLPP6,PPTC7,PTPRK,PON1,PON3,EPHX2,SYNJ2,NT5DC2,MTMR6,PTPA,INPP5E,FBP1,SSH1,SYNJ1,ACP1,DUSP23,PLPP3,HDHD2,INPP4A,PTPMT1,ALPL,NT5E,DLG1,LRRC40,PSPH,TNS3,NT5C3A,UBASH3B,TIMM50,BPNT1,INPP5A,NT5C1A
GSE36891_POLYIC_TLR3_VS_PAM_TLR2_STIM_PERITONEAL_MACROPHAGE_DN	BIP	0.00354248	0.00375398	0.345343	31	0.0957617	brain	PWAS	c7	0.345343	0.565663055	WDR41,CBR3,CCDC127,TOMM34,AS3MT,YARS2,SLC15A2,ALDH3A2,MTSS2,ACOT13,SH3BGRL2,FAM118B,ZC2HC1A,CASP1,SLC25A24,SAT2,LCLAT1,ANXA4,HNMT,GLB1,ECHDC1,LXN
GSE7831_UNSTIM_VS_CPG_STIM_PDC_1H_UP	BIP	0.00586527	0.00621769	0.345517	23	0.498815	brain	PWAS	c7	0.345517	0.565725784	RAPGEF2,MYH9,IFT27,RNF141,GLRX,STING1,PAG1,PIP4K2A,HCLS1,AKR1C3,MLEC,ESYT2,PTK2B,CASP1,CD82,ACTR3B,LGALS8,LANCL2,CFL1,RAB37,PREX1,THRAP3
GSE17721_4H_VS_24H_POLYIC_BMDC_DN	BIP	0.00395587	0.00419434	0.345607	27	0.0915182	brain	PWAS	c7	0.345607	0.565726278	TMA16,ACSL1,GARS1,AMPD3,NDUFA6,LACTB,MKRN2,NLRX1,KIF3A,DBNL,SIRPA,MIA2,PFKL,ECI1,PRDX5,CHMP1A,CDC37L1,SH3BGRL2,CISD1,GFUS,COA7,RETREG2,RPE,WBP2,MINDY1,LYRM2,ACADVL,COMTD1,TPRG1L,HLA-G
GSE43955_10H_VS_30H_ACT_CD4_TCELL_UP	BIP	-0.00440524	0.00467315	0.34585	30	0.0490508	brain	PWAS	c7	0.34585	0.565977154	ANXA5,ENOPH1,TANGO2,CAT,PPA1,EFNA3,RFK,AMZ2,SNTB1,BCL2L13,TUBA8,GLRX,NUDCD2,SRA1,STX6,PRKCD,OSBPL11,FLNB,LYSMD2,PCYT1A,NUMB,CES1,STAU1,NKIRAS1,REPS1,PLPP3,IFIT2,INPP4A,MYO6,ALPL,LANCL2,CACNB3,ABCD3,CTSH,HLA-DRB1
GSE22935_WT_VS_MYD88_KO_MACROPHAGE_DN	BIP	-0.00295978	0.00314077	0.346	42	0.108944	brain	PWAS	c7	0.346	0.566075746	SLC1A1,SPARCL1,ALDH1A3,NT5DC3,IMMT,PDE2A,MLYCD,CD200,IVD,ETFB,HLCS,AKAP12,TIGAR,MPZL1,HAGH,HOOK1,CES1,FLNC,SCRN1,MYOM2,PACSIN3,GSN,ADHFE1,FBXO2,L2HGDH,TOR1AIP2,FAH,MPZ,KYAT3,ACY3,SPRYD4,NQO1,FN3K,RHOT2,EXOC6
GSE22935_24H_VS_48H_MBOVIS_BCG_STIM_MACROPHAGE_UP	BIP	-0.00605004	0.00642496	0.346374	18	0.0982348	brain	PWAS	c7	0.346374	0.566540669	HTT,NLRX1,TRIM25,SCIN,HARS1,AIFM3,PAG1,PLCD3,CPT1C,EPS8L2,QRSL1,MTHFR,RCN1,RTN1,IFIT2,GFPT1,LXN
GOBP_PURINE_NUCLEOSIDE_METABOLIC_PROCESS	BIP	-0.00519586	0.00552176	0.346716	14	0.467823	brain	PWAS	c5	0.346716	0.566624796	MACROD2,PGM2,ENPP4,PRTFDC1,ADA,NT5C2,DGUOK,PNP,MTAP,GDA,APRT,NT5E,ADK,NT5C1A
GOBP_RIBONUCLEOTIDE_CATABOLIC_PROCESS	BIP	-0.0045376	0.0048266	0.347155	20	0.366176	brain	PWAS	c5	0.347155	0.566624796	PDE2A,MLYCD,SUCLG1,AMPD3,PRTFDC1,ADA,PDE4C,HINT1,NT5C2,ITPA,NUDT19,SUCLG2,PNP,ACOT7,GDA,NUDT3,PDE4B,NT5E,NT5C1A
GSE14000_TRANSLATED_RNA_VS_MRNA_4H_LPS_DC_DN	BIP	-0.00529366	0.00563175	0.347234	16	0.73731	brain	PWAS	c7	0.347234	0.566624796	AMZ2,TMEM230,MCUR1,CMC2,RAB5A,GPX1,PDE1B,NENF,RAP2A,GUK1,CMPK1,CHGB,MSRA,CRYM,COX20,NAXE,VAPB,HP,SMIM12
GSE17721_CTRL_VS_CPG_12H_BMDC_DN	BIP	0.00533401	0.00567354	0.347138	25	0.236916	brain	PWAS	c7	0.347138	0.566624796	NUB1,MX1,GSDME,EEF1E1,WASHC4,PDLIM4,CDH6,GLRX,SOD2,VCAN,RCSD1,RIPK2,GDE1,PMPCB,PEF1,ACTN1,FLNB,REPS1,PON3,LYN,FKBP1A,LZTFL1,GFPT1,SCLY,SERPINB9,DNAJB1
GSE17721_POLYIC_VS_PAM3CSK4_24H_BMDC_DN	BIP	-0.00478807	0.00509213	0.347069	24	0.264656	brain	PWAS	c7	0.347069	0.566624796	ANXA6,HSP90B1,ZMPSTE24,ADSS2,GRHPR,PBXIP1,BLVRA,CARMIL1,NNT,VCAN,LPCAT1,HCLS1,LSS,RIOX2,S100A1,GBE1,GSTM3,GSS,HBS1L,UGGT1,PTPMT1,WBP2,FTSJ3,ACADVL,CNPY2,PRXL2B,MRAS
GSE22601_DOUBLE_POSITIVE_VS_CD4_SINGLE_POSITIVE_THYMOCYTE_UP	BIP	-0.008696	0.00924449	0.346875	10	0.128673	brain	PWAS	c7	0.346875	0.566624796	SUSD2,TOR1A,TMEM132E,VPS33B,TAX1BP1,SORBS3,RPA2,SNAP91,RMND1,RIN1,SNX19,TMEM120B,MRM3
GSE2826_WT_VS_BTK_KO_BCELL_UP	BIP	0.00394667	0.00419304	0.346581	29	0.165788	brain	PWAS	c7	0.346581	0.566624796	BNIP1,LMO7,CD200,COA6,TXNDC5,PLSCR1,BID,WIPI2,EPHX1,WDR6,EPRS1,PPP3CC,PCP4,RIDA,CAPG,WIPF1,CRAT,ME1,LDHA,CRLF3,FAAH,LAMA1,ITGA6,RETREG2,RAP1GAP,RMND1,THUMPD3,PDIA4,SLC25A19,NUDT5,IARS2,DGKA,PLEC
GSE40274_CTRL_VS_FOXP3_AND_HELIOS_TRANSDUCED_ACTIVATED_CD4_TCELL_UP	BIP	0.00403444	0.00428915	0.346902	31	0.202658	brain	PWAS	c7	0.346902	0.566624796	PLEKHA2,PLCG1,SLC14A1,CISD2,ACP6,STX1A,LACTB,CNRIP1,OXSR1,MCCC1,MCUR1,AKAP12,FAM172A,SUN2,MPRIP,STX6,LLGL1,GIMAP4,MGST1,GIT2,DPP7,PNPLA7,LPIN1,SSH1,WARS2,C2orf76,TSPAN2,PRKCB,ABHD6
STK33_NOMO_DN	BIP	-0.00374176	0.00397759	0.346852	44	0.203709	brain	PWAS	c6	0.346852	0.566624796	ART3,HSPA4L,SLC25A32,BDH2,ANXA3,PNMA2,PALD1,PCBD1,F13A1,MOGS,GALT,RASGRP1,NHLRC2,ASNS,MBLAC2,TPD52L1,PLS1,LPCAT2,PLPP6,ALCAM,ASL,DDAH1,VPS13C,BTN3A3,HGH1,CDA,ADCY3,IDNK,GDA,FBLN7,CARS2,PCYOX1,ADSL,TSPAN2,VAT1L,PSPH,VAT1,FDXR,PLXND1,AKR1A1,BPNT1,ACOX2,MTARC1,PAWR
GSE21033_3H_VS_12H_POLYIC_STIM_DC_DN	BIP	-0.00986729	0.0105053	0.347592	11	0.320531	brain	PWAS	c7	0.347592	0.566943357	VWA5B2,RNF141,MPP3,IDH2,SYNPR,HRAS,TMEM25,EFNB3,OPALIN,ROBO1,PLXND1,PAWR
GSE24210_IL35_TREATED_VS_UNTREATED_TCONV_CD4_TCELL_DN	BIP	-0.00863041	0.00918876	0.347609	12	0.677088	brain	PWAS	c7	0.347609	0.566943357	HSPA4L,TRIM2,CAND1,PCMT1,PPIP5K2,ACTN1,PNMA8B,CPT1C,GRK5,RASAL1,PIK3CD,ITGA6,ENDOD1
GSE5589_LPS_VS_LPS_AND_IL10_STIM_IL10_KO_MACROPHAGE_180MIN_DN	BIP	-0.0057298	0.00439594	0.192428	32	0.00553064	brain	PWAS	c7	0.3479308	0.567321498	WFS1,PLCG1,RETSAT,DNAJC30,LIMK1,VWA5A,B3GLCT,CAND2,RASGRP1,STON2,ARSB,ATIC,RIMOC1,CPNE2,CNNM2,PFKP,RABGGTA,MTMR10,SPR,SBF1,TBC1D17,PANX1,SQOR,CRACDL,TXNDC17,LIME1,SLC9A3R2,EHD1,SNX15,MAP6
GSE17721_12H_VS_24H_PAM3CSK4_BMDC_UP	BIP	0.00503807	0.00537583	0.348671	29	0.30237	brain	PWAS	c7	0.348671	0.568234625	CCDC25,VWA5A,WDSUB1,EEF1E1,RRAS2,GNA13,GRAMD2B,ISOC1,MRPL54,DUSP3,ACTN1,EPB41L2,PMM2,SRSF9,ALCAM,QPCT,TBC1D13,RMC1,C9orf64,CHD1L,ICAM1,PLIN3,CAPN2,CD151,NDUFAF5,MANF,SEPTIN9,NT5C3A,F3,SNF8,GFM1,EXOC6,HLA-DRB1
GSE21927_SPLENIC_VS_TUMOR_MONOCYTES_FROM_C26GM_TUMOROUS_MICE_BALBC_DN	BIP	-0.0048862	0.00521353	0.348648	26	0.0441694	brain	PWAS	c7	0.348648	0.568234625	GCC2,IDUA,VAMP1,MACF1,ARL6IP5,VWA5A,CLASP1,DHRS1,TECPR2,ABAT,ARHGAP1,LSS,CTBS,CMPK1,CPNE3,BTN2A1,ADD3,PIK3CD,RAB4B,IST1,CRYL1
GOLDRATH_NAIVE_VS_EFF_CD8_TCELL_DN	BIP	0.00530473	0.00566345	0.348933	26	0.603781	brain	PWAS	c7	0.348933	0.568514707	EFHD2,DOCK5,ARHGAP21,PLSCR1,GLRX,LGALS1,H1-0,GCAT,GNPDA1,IFI30,ANXA2,CMC2,CARHSP1,TXN,S100A4,CISD1,LGALS3,LYN,CAPG,H1-2,ACOT7,LPIN1,CAPN2,RRM1,ANXA4,SERPINB9,VCL,TPI1
GSE3720_UNSTIM_VS_LPS_STIM_VD2_GAMMADELTA_TCELL_UP	BIP	0.00619324	0.00661336	0.349029	21	0.0840404	brain	PWAS	c7	0.349029	0.568524252	STBD1,PDE2A,RRAS2,RCSD1,NDUFB9,PIP4K2A,HOOK1,ACTN1,PPP3CC,PDLIM2,RUVBL1,TFAM,GPHN,ME2,PDK1,SIDT1,GSTP1,SPRYD4,DGKA
GSE18281_CORTICAL_THYMOCYTE_VS_WHOLE_CORTEX_THYMUS_UP	BIP	0.00691679	0.00739314	0.349495	15	0.194344	brain	PWAS	c7	0.349495	0.569099355	SORBS2,KCNQ2,TRIM2,NUP93,PDLIM4,SARM1,CAP2,HSPA12A,KIF21B,KCNJ9,DPP6,MYO6,PEX5L,TCP11L1
GSE22611_UNSTIM_VS_2H_MDP_STIM_NOD2_TRANSDUCED_HEK293T_CELL_UP	BIP	-0.00511167	0.00546561	0.349663	28	0.185802	brain	PWAS	c7	0.349663	0.569099355	ACSL1,CBR4,DGKQ,RGS12,UCHL3,HLCS,RRAS2,DGKE,HDHD5,PFAS,INA,TECPR2,SSBP1,EPS8L2,CYP4F11,REPS1,AKR1B1,QRSL1,ASPH,CYB5R3,CHN1,HGH1,IDH3A,THSD7A,FGGY,GYG1
GSE3982_CTRL_VS_IGE_STIM_MAST_CELL_UP	BIP	-0.004405	0.00471042	0.349705	27	0.383381	brain	PWAS	c7	0.349705	0.569099355	PBXIP1,PPIH,GLRX,MAP2K1,AMACR,IQGAP1,MICU1,SLC25A13,MLEC,OSBPL8,STAT6,MSRA,MIPEP,QRSL1,KYAT1,DNAJC8,IQSEC1,ATP5PO,GNG12,HIBCH,RRM1,CCDC88A,SLC33A1,KIAA0513,MPI,MMUT,PANK4
GSE8515_CTRL_VS_IL6_4H_STIM_MAC_UP	BIP	-0.00678252	0.00725335	0.349743	14	0.388197	brain	PWAS	c7	0.349743	0.569099355	STK39,MFSD11,STX6,PLS1,PPP2R5A,MRS2,HRAS,MEGF9,CACNA2D3,QRSL1,GNPAT,XPNPEP1,MYO1B,GFPT1,CFL1,SRR
GSE46606_UNSTIM_VS_CD40L_IL2_IL5_1DAY_STIMULATED_IRF4_KO_BCELL_DN	BIP	-0.00860149	0.00920196	0.349919	15	0.45912	brain	PWAS	c7	0.349919	0.569238879	PTPN1,FAM107B,LRIG1,ABLIM1,RASA1,CACNA2D2,LYSMD2,ALDH2,ZC2HC1A,PDE4B,SSH1,CLIP2,SLC5A6,ITPR1,TSPAN2,GNA12,PITPNC1,LUZP1
GSE15659_NONSUPPRESSIVE_TCELL_VS_ACTIVATED_TREG_UP	BIP	-0.00530769	0.00568316	0.350338	20	0.198185	brain	PWAS	c7	0.350338	0.569471234	GUF1,ARPIN,F13A1,RMDN3,ADCY9,GFRA1,CPNE4,EFR3A,BBOX1,C2CD2,AMPD2,GSTM4,ENTPD2,BOLA1,BCS1L,DDX18,ALKBH7,ENTPD3,ANKRD45
GSE17721_PAM3CSK4_VS_GADIQUIMOD_0.5H_BMDC_DN	BIP	-0.00552899	0.00592036	0.350358	21	0.355195	brain	PWAS	c7	0.350358	0.569471234	UBE2O,SYNE1,CCDC85A,EPHX2,PIP5KL1,RFK,CCDC6,ALG2,FABP6,RUFY1,TBC1D17,MKRN1,PEX6,NAP1L4,ADI1,TIPRL,CFH,LANCL2,SLC27A2,YEATS4,NUDT16,ARL2,ERLIN1
GSE22886_CD8_TCELL_VS_BCELL_NAIVE_DN	BIP	0.00559036	0.00598461	0.35024	15	0.19741	brain	PWAS	c7	0.35024	0.569471234	CD200,SLC2A5,CTNNAL1,TRIM25,ACSL6,MPZL1,TOMM34,MTMR10,CHL1,SAMD4A,MYOF,PTPRK,ZC2HC1A,MYO1B,PLPP3,TNS3,SELENBP1,PAWR,HIF1AN,HLA-DRB1
GSE8835_HEALTHY_VS_CLL_CD4_TCELL_UP	BIP	-0.0041952	0.00449276	0.350423	28	0.487826	brain	PWAS	c7	0.350423	0.569471234	ABCA5,VAMP1,CTNNAL1,CRELD2,CARMIL1,SMCR8,SERPINB8,ALCAM,DCPS,RNH1,ASL,TXN,ADSS1,CAPG,CASP1,CRLF3,OAS1,IFIT2,KCNJ9,NT5C3A,THEM4,LIME1,SULT1A1,HLA-A
GSE5589_LPS_AND_IL10_VS_LPS_AND_IL6_STIM_MACROPHAGE_45MIN_UP	BIP	-0.00317634	0.00340316	0.350638	35	0.383726	brain	PWAS	c7	0.350638	0.569673845	RELL1,TBC1D10A,APPL2,CTSB,SNAP47,PIP4K2A,EIF2AK4,MTMR10,VPS33B,PEPD,SORBS3,TMX4,MCEE,DENND4C,NENF,ACADS,ASL,CALCOCO1,RIDA,LRRC57,TTC38,GSTM5,DIP2B,CDC42BPB,SQOR,PPOX,APRT,DOCK4,C3orf33,TEX264,TRIM65,SDHAF4
GOMF_ANTIPORTER_ACTIVITY	BIP	-0.0102065	0.0109504	0.351305	10	0.228872	brain	PWAS	c5	0.351305	0.570316766	SLC7A11,CLCN3,SLC25A13,SLC7A5,SLC24A2,SLC17A6,SLC25A12,SLC4A8,SLC41A3,SLC7A6,SLC25A15
GOMF_ENZYME_INHIBITOR_ACTIVITY	BIP	-0.0045449	0.00487572	0.351259	38	0.204517	brain	PWAS	c5	0.351259	0.570316766	ANXA5,ANXA3,UBE2O,BIN1,USP14,ATP2B4,PI16,CAST,TESC,FLCN,AHSG,HRG,PRKAR2B,IQGAP1,ANXA2,SMCR8,PRKAR2A,PAPLN,CSTB,PRDX5,SERPINB8,GMFB,RNH1,GSKIP,LGALS3,WARS1,PRDX3,PSMF1,ANXA4,DUSP19,NCK1,SERPINB1,SERPINB9,AGT,PPP1R12C,PEBP1,LXN,CD109,PPP1R14C,SERPINF1
GSE3920_IFNA_VS_IFNG_TREATED_FIBROBLAST_DN	BIP	-0.00448856	0.00481416	0.351147	26	0.364306	brain	PWAS	c7	0.351147	0.570316766	MGST2,JAKMIP1,NDRG1,NT5DC3,GGT5,UBAP2,APPL2,SLC7A8,GCAT,EMB,NOP56,MSTO1,ACTN1,IDH2,EEFSEC,NME1,LHPP,MGLL,REXO2,TPD52,PHLDB1,PLIN3,ECM1,SESTD1,NT5E,PRKCB,TDRKH
GSE18281_SUBCAPSULAR_CORTICAL_REGION_VS_WHOLE_MEDULLA_THYMUS_UP	BIP	-0.00720968	0.00773779	0.351466	19	0.0466747	brain	PWAS	c7	0.351466	0.570431308	ABCF3,GM2A,IDUA,FHIP2B,ADD1,MOGS,ERC1,PSEN1,PLXNB2,ATP13A2,SORBS3,LHPP,SRSF9,MADD,EPS8L2,HSPG2,HDGF,AAK1,MIA3,PPP2R5B
GOBP_CELLULAR_RESPONSE_TO_EXTRACELLULAR_STIMULUS	BIP	-0.00419847	0.00450853	0.351735	25	0.240515	brain	PWAS	c5	0.351735	0.57057424	PDK2,CBS,COMT,WIPI1,GDAP1,ASNS,PICK1,LARS1,FLCN,WIPI2,EIF2AK4,NUAK1,TTC5,AKR1C3,SLC7A5,DCPS,MAPK3,LYN,ELAPOR1,DEPDC5,PLIN3,ATG7,RALB,KANK2,BRSK1,STK24,FAS,P2RX7,PLEC
GSE9960_HEALTHY_VS_GRAM_NEG_SEPSIS_PBMC_UP	BIP	-0.00336675	0.00361478	0.351655	38	0.242618	brain	PWAS	c7	0.351655	0.57057424	NFXL1,HEXA,COMT,TMEM33,SLC30A9,UCHL3,RNF141,DDHD1,GALT,TMEM245,IFI30,GDE1,VPS36,NDUFB9,PEPD,EPB41L2,TMX4,ME3,CCDC92,DPP7,SCCPDH,LCLAT1,DUSP23,CCDC88A,PCYOX1,FAM185A,ECHDC1,ASRGL1,IARS2,TPD52L2,SULT1A1,GLUD1,GAA
GSE17580_TREG_VS_TEFF_S_MANSONI_INF_DN	BIP	-0.00491692	0.00529115	0.352747	33	0.337576	brain	PWAS	c7	0.352747	0.571767703	RCHY1,CBR1,ARL6IP5,GGT5,APPL2,RASGRP1,PDLIM4,MOCS2,GRAMD2B,CD2AP,EMB,ACTN1,IDH2,ATP1B3,DENND4C,VTA1,PPP2R5A,ATE1,SARDH,CMPK1,MSRA,QPCT,ADD3,WIPF1,SCG2,MFSD6,EHD3,CLCC1,IFIT2,PDK1,UGGT1,RMND1,SIDT1,CACNB3,SNX15,PAWR
GSE17721_CTRL_VS_POLYIC_24H_BMDC_UP	BIP	-0.00376708	0.00405351	0.352715	29	0.692352	brain	PWAS	c7	0.352715	0.571767703	HADH,CPE,ANXA6,PALD1,ABCG2,DNM3,SCAMP1,RCSD1,PIP4K2A,MCEE,RPL13,ACOT13,CRYZ,FUCA2,S100A1,CISD1,MYO5A,AKR1B1,QRSL1,KHK,DLD,STIM1,MIX23,MINDY1,EFL1,ADK,GSTO1,EEF1AKMT1,FAF1
GSE33425_CD161_INT_VS_NEG_CD8_TCELL_DN	BIP	0.00426193	0.00458799	0.352924	41	0.588517	brain	PWAS	c7	0.352924	0.571767703	CD38,PPID,RAB24,HSD17B11,STX7,LMO7,AP1G1,RFK,SBF2,ALG2,TRNT1,GAS7,PLSCR1,EIF2AK4,ANXA2,PRKCD,EPB41L2,FAM91A1,S100A4,TFAM,CTSC,MGST1,MYO5A,LYN,QRSL1,SUCLG2,PISD,FNDC3A,ADAM10,RSU1,IST1,GANAB,SLC25A15,CCDC90B,CTSH,INPP5A
GSE34156_NOD2_LIGAND_VS_TLR1_TLR2_LIGAND_6H_TREATED_MONOCYTE_DN	BIP	0.00336083	0.00361737	0.352848	38	0.363809	brain	PWAS	c7	0.352848	0.571767703	GM2A,ACSL1,LIMS1,TMEM51,ANXA5,GSDME,PGD,CD14,VCAN,IFI30,SIRPA,GPX1,PLXNB2,MYOF,MGST1,LGALS3,LYN,CAPG,WARS1,ASAH1,EMILIN2,ANO6,CD151,CORO1C,CYBRD1,TNS3,CTSZ,P2RX7,BCAT1
GSE45365_NK_CELL_VS_CD8_TCELL_MCMV_INFECTION_UP	BIP	0.00454899	0.00489495	0.352721	28	0.0697021	brain	PWAS	c7	0.352721	0.571767703	IFT27,ACADM,ABHD10,PCYOX1L,SLC7A8,AP3D1,ATIC,MPRIP,SPR,OSBPL11,SRPRB,GPD1L,PDLIM2,DENND4C,SCRN1,SFXN3,SRSF9,MLEC,REXO2,CPNE3,TMEM70,CASP1,GCA,LGALS8,ACAA2,RETREG2,SEPTIN9,PDIA4,FN3KRP,ECHS1,GYG1
GOBP_ACTION_POTENTIAL	BIP	0.0102061	0.0109967	0.353351	14	0.345846	brain	PWAS	c5	0.353351	0.571928535	BIN1,GPD1L,CACNA2D1,SRI,GNAQ,YWHAH,NRCAM,RYR2,SCN4B,MYH14,DLG1,CXADR,CACNB3
GOBP_HINDBRAIN_DEVELOPMENT	BIP	0.00611383	0.00658602	0.353249	16	0.15861	brain	PWAS	c5	0.353249	0.571928535	CBS,MAP2K1,ATIC,PSEN1,GART,PSMG1,ABAT,AARS1,SSTR2,GNPAT,SCRIB,EPHB2,PLXNA2,FAIM2,CRK
GSE11057_PBMC_VS_MEM_CD4_TCELL_DN	BIP	0.00523448	0.00563904	0.353273	24	0.419958	brain	PWAS	c7	0.353273	0.571928535	PLCG1,BIN1,FAM107B,LRIG1,PBXIP1,FAM171A1,PLCD1,RASGRP1,ACSL6,ACAT2,ISYNA1,HINT1,ATIC,RASGRF2,PAG1,PPP3CC,RUVBL1,REXO2,BAG3,CD82,THUMPD1,FBLN7,EPB41,SIRPG,DOCK9,LIME1
GSE19825_NAIVE_VS_IL2RAHIGH_DAY3_EFF_CD8_TCELL_DN	BIP	0.00415435	0.00447647	0.353386	28	0.0882597	brain	PWAS	c7	0.353386	0.571928535	LSM6,GARS1,GALT,CYB5R1,CAND2,LPCAT1,IFI30,AS3MT,MSTO1,VPS33B,PGP,ATP13A2,AARS1,VAC14,RNH1,RMDN1,SUCLG2,NMRK1,TRAPPC5,DPP7,SYNJ1,SCLY,DDX18,PCYOX1,SND1,SNX19,EFL1,SLC25A15
GSE1432_1H_VS_6H_IFNG_MICROGLIA_DN	BIP	-0.00513288	0.00553817	0.35402	25	0.114367	brain	PWAS	c7	0.35402	0.57280763	STBD1,RAPGEF2,APOL2,MX1,RFK,AKAP12,PLSCR1,ERAP2,ISOC1,DUSP3,SCO2,TYMP,GIMAP4,USP7,ERC2,VAMP5,WARS1,RCN1,SRI,STX17,TDRD7,USP15,PSMB9,ADAR,GGPS1,RALB,CYBC1,NPEPPS
GSE39556_UNTREATED_VS_3H_POLYIC_INJ_MOUSE_CD8A_DC_UP	BIP	0.00465324	0.00502835	0.354758	28	0.145719	brain	PWAS	c7	0.354758	0.573854503	GM2A,HEXA,AGL,SYNE1,SWAP70,RASGRP1,MICAL3,FER,ASNS,IFI30,GNAZ,ITGB2,MTHFD1,PRKCD,ALCAM,DAAM1,PTPRK,LYN,SYNJ2,NUP210,GPT,CRYM,RAB29,KIF21B,INPP4A,NT5E,SLC27A2,BDH1,ENDOD1,GLS2,PLCH2,SORD
GSE41867_NAIVE_VS_DAY8_LCMV_ARMSTRONG_EFFECTOR_CD8_TCELL_UP	BIP	0.00377209	0.00407705	0.354861	22	0.483272	brain	PWAS	c7	0.354861	0.57387393	CPOX,MSMO1,UCHL3,HEXB,SEC23A,LARS2,RDH11,REXO2,CSRP2,SLC25A24,ANXA4,MFF,TOMM70,RMND1,FAS,UBA2,GLOD4,SLC25A15,CTSH
GSE17301_CTRL_VS_48H_IFNA2_STIM_CD8_TCELL_DN	BIP	-0.00498003	0.00539432	0.355904	27	0.0277182	brain	PWAS	c7	0.355904	0.575200662	POGLUT1,CNPY4,CHMP7,BNIP1,MACF1,PBXIP1,CYB5R1,SUN2,CARMIL1,COQ6,PLS1,ATG4B,TBC1D17,FSD1,DDAH1,GLTP,PTPRK,POR,PTK2B,GSS,KIF21B,ACTR1B,PACS1,CRYL1,RHOT2
GSE17721_0.5H_VS_4H_PAM3CSK4_BMDC_DN	BIP	-0.00427535	0.00463152	0.355955	27	0.089899	brain	PWAS	c7	0.355955	0.575200662	ACOX3,TBC1D1,PTPN1,SRXN1,ASAP1,TPBG,WASHC4,PLSCR1,RNASET2,CARMIL1,SDC4,PFKP,LSS,GOPC,RIOX2,GBE1,LACTB2,ECI2,CHORDC1,FAAH,GFPT1,NCK1,ENDOD1,RASA2,CRK
GSE1791_CTRL_VS_NEUROMEDINU_IN_T_CELL_LINE_6H_UP	BIP	0.00502691	0.00544451	0.355851	22	0.872834	brain	PWAS	c7	0.355851	0.575200662	MCTP1,LIMS1,STX1A,DIAPH1,CNRIP1,VCAN,LPCAT1,PELO,STX6,CTNND1,SERPINB8,STAU1,VWA8,PNP,ASAH1,CAB39L,TOR1AIP1,TSTD1,PDK1,PPIF,STK24,PDCD6IP,BCAT1,NSF
GOBP_REGULATION_OF_PEPTIDE_TRANSPORT	BIP	-0.00533738	0.00578583	0.356272	26	0.66317	brain	PWAS	c5	0.356272	0.575506886	HADH,CD38,PRKN,STX1A,RAB8B,ABCC8,C2CD2L,PICK1,BAIAP3,NDUFAF2,PCK2,PFKM,PFKL,CPT1A,AACS,SLC16A1,ABAT,ICA1,LRRC8A,SRI,SLC25A22,PSMD9,STX4,GLUD1,HLA-DRB1
GSE40493_BCL6_KO_VS_WT_TREG_UP	BIP	-0.00455606	0.00493943	0.356327	33	0.103676	brain	PWAS	c7	0.356327	0.575506886	NFXL1,GUF1,PPID,TBC1D1,PDE2A,GOLGA3,USP47,NUDT2,NSUN2,FNBP1,RWDD1,APPL1,GCLC,TATDN3,OPA1,KCTD21,LMAN1,PTK2B,DNAJC11,DHRS7,ROCK2,ATXN3,ADAM10,DLD,KATNAL1,NCK1,GIPC1,TFG,GFM1
GSE18804_SPLEEN_MACROPHAGE_VS_COLON_TUMORAL_MACROPHAGE_DN	BIP	-0.0043814	0.00475263	0.356586	29	0.19805	brain	PWAS	c7	0.356586	0.575777753	PDLIM5,ART3,SYNPO2,IMMT,MLYCD,TARS3,LRRC20,USP47,MYORG,RFK,NNT,MPP3,AS3MT,ECI1,PACSIN3,RMDN1,GNPAT,ADHFE1,LPIN1,PGM1,SCN4B,STIM1,SVIP,PITPNC1,PLIN4,HSPA1L,PYGM,TPI1
GOBP_HORMONE_TRANSPORT	BIP	-0.00492564	0.00534894	0.357122	33	0.544518	brain	PWAS	c5	0.357122	0.576495637	HADH,CPE,CD38,PTPRN2,CPLX1,PRKN,STX1A,RAB8B,ABCC8,C2CD2L,SLC7A8,PICK1,BAIAP3,NDUFAF2,PCK2,PFKM,PFKL,CPT1A,AACS,SLC16A1,ABAT,ICA1,SLC7A5,LYN,TSPO,LRRC8A,SRI,CRYM,SNX6,SLC25A22,AGT,SNX19,PSMD9,STX4,GLUD1,HLA-DRB1
GSE2770_TGFB_AND_IL4_VS_IL12_TREATED_ACT_CD4_TCELL_2H_DN	BIP	0.00532439	0.00578548	0.357414	20	0.0937514	brain	PWAS	c7	0.357414	0.57681937	SLC7A11,CD38,RETSAT,PLEKHM2,STX1A,CYB5R1,FAM114A2,TBC1D9B,HOMER1,PLXNA1,PPM1F,AACS,SLC7A5,CAPG,CAB39L,GLS,IFIT2,GNA12,DDAH2,CNNM1,INPP5A
GSE13306_TREG_RA_VS_TCONV_RA_DN	BIP	0.00575524	0.00625565	0.357569	23	0.169999	brain	PWAS	c7	0.357569	0.576921894	CPLX1,UBE2O,TBC1D4,GSDME,MYORG,SCIN,PAPLN,COL18A1,GOT2,RFTN1,ARHGAP39,CRTAC1,CRABP1,PHLDB1,NUDT3,RTN1,TPMT,ALDH4A1,RAB29,HDGF,ACAA2,FN3K,HP
GSE7548_NAIVE_VS_DAY28_PCC_IMMUNIZATION_CD4_TCELL_DN	BIP	0.00454161	0.00494482	0.358379	20	0.299053	brain	PWAS	c7	0.358379	0.578080909	ARVCF,SPAG7,SLC6A7,SYNM,ECI1,GART,MTERF4,BBOX1,SARS1,FAM131B,TTLL12,HDGF,RALB,AKR1A1,ACOX2,ADIRF
GSE17721_CPG_VS_GARDIQUIMOD_4H_BMDC_DN	BIP	-0.00506686	0.00551986	0.358654	23	0.117207	brain	PWAS	c7	0.358654	0.578228726	PDK2,SRXN1,MPHOSPH6,TXNDC5,SLC7A2,FNBP1,GNPDA1,CMC2,WDR6,NTPCR,CHMP1A,ARHGAP1,ERO1A,ADD3,ENDOG,DNAJC8,NUDT3,THUMPD1,CEP41,PLEKHA5,HACL1,WBP2,ECHDC1,TXNDC17,CNN2,MRAS
GSE24574_BCL6_HIGH_TFH_VS_TFH_CD4_TCELL_DN	BIP	0.00976843	0.01064	0.358572	12	0.22516	brain	PWAS	c7	0.358572	0.578228726	MAN2B2,TRIM2,MYH9,SYNE1,PLCD1,ABLIM1,TPP1,TAX1BP1,SORBS3,RPL13,ADD3,DDX5,PDE4B,NUMA1,CAPN2,LGALS8,ITGA6,MCF2L,DGKA
GOMF_NAD_BINDING	BIP	-0.00383696	0.0041815	0.358827	38	0.247864	brain	PWAS	c5	0.358827	0.578359798	QDPR,HADH,ALDH1A3,NUDT6,BDH2,GRHPR,ALDH1B1,SIRT5,NNT,IDH2,GPD1L,HIBADH,ALDH2,ZC3HAV1,ME3,CRYZ,SIRT3,IDH1,IDH3A,ME1,ME2,CRYL1,PHGDH,SORD,GLUD1
GOBP_REGULATION_OF_NATURAL_KILLER_CELL_MEDIATED_IMMUNITY	BIP	-0.00775356	0.0084529	0.359003	11	0.0972092	brain	PWAS	c5	0.359003	0.578495636	AP1G1,RASGRP1,PVR,SERPINB9,HLA-B,GFER,CRK,HLA-G,HLA-A
GSE16385_ROSIGLITAZONE_IL4_VS_IL4_ALONE_STIM_MACROPHAGE_12H_UP	BIP	-0.00476394	0.00519537	0.359165	25	0.0473011	brain	PWAS	c7	0.359165	0.578608852	CD38,TGOLN2,TARS1,RNASET2,NOP56,PRKCD,FLNB,ATP1B3,TAX1BP1,SHPK,PMM2,CISD1,ATP13A1,IDH3A,MTMR6,THUMPD1,OAS1,CCDC88A,INPP4A,UGGT1,SIDT1,ECHDC1,RAB3GAP2,SERPINF1,OSBPL2,MRPS31,DBT
GSE22886_NAIVE_VS_IGM_MEMORY_BCELL_UP	BIP	0.00426111	0.00465669	0.360165	20	0.393374	brain	PWAS	c7	0.360165	0.580071669	DOCK5,RASGRF1,CD200,FAM171A1,EXOG,RPAP1,TOMM34,CCP110,TPD52L1,ASAP2,PDE1B,TSFM,KIFBP,RFTN1,TBC1D13,SCG2,SCLY,KCNJ9,WWOX,FARP1,SLC4A8,CYB561
GOBP_POSITIVE_REGULATION_OF_LEUKOCYTE_PROLIFERATION	BIP	-0.00696594	0.00761946	0.360596	12	0.0685031	brain	PWAS	c5	0.360596	0.580427418	CD38,MIF,RIPK2,ADA,MAPK3,LYN,PNP,EPHB2,CD274,CD55,TYK2,NCK1,HLA-A
GSE17721_CTRL_VS_GARDIQUIMOD_8H_BMDC_UP	BIP	-0.00280968	0.00307429	0.360754	44	0.177863	brain	PWAS	c7	0.360754	0.580427418	ZMPSTE24,NDUFV3,C1QBP,AKR7A2,DDT,C2CD2L,AMACR,HEBP1,PRKCD,ACOT8,CPT1A,GSTZ1,ALDH3A2,FAM91A1,SLC25A13,ACADS,PYGB,FUCA2,OGFOD2,QRSL1,BPHL,IQSEC1,PRDX3,GALC,CHMP3,LCLAT1,NIT1,NAXE,LANCL1,DUSP19,PCYOX1,HTATIP2,NQO2,SRR,MINDY1,DPCD,EPRS1,ADK,DHX36,MTARC2,ERLIN1
GSE22033_UNTREATED_VS_ROSIGLITAZONE_TREATED_MEF_DN	BIP	-0.00455968	0.00498707	0.360559	27	0.248093	brain	PWAS	c7	0.360559	0.580427418	CLCN3,SLC25A32,DDT,TPBG,RAB23,SIK3,PMM2,SULT4A1,CALCOCO1,CPM,DGKB,PTK2B,RFTN1,SCG2,MFSD6,GLS,PANX1,IFIT2,MERTK,ATG7,MELTF,PEAK1,TFG,TMEM43,PLD1,OSBPL2,COQ7,CWF19L1,CTSH
GSE28449_WT_VS_LRF_KO_GERMINAL_CENTER_BCELL_UP	BIP	-0.00707147	0.00773632	0.360684	11	0.811421	brain	PWAS	c7	0.360684	0.580427418	VCAN,CTSB,MLC1,GTPBP10,TAX1BP3,SERPINB8,PNP,DHRS7,NRCAM,DOCK4,SERPINB9,ENTPD3
GSE46606_UNSTIM_VS_CD40L_IL2_IL5_3DAY_STIMULATED_IRF4HIGH_SORTED_BCELL_DN	BIP	-0.00630969	0.00690603	0.360901	16	0.0765528	brain	PWAS	c7	0.360901	0.58051584	VWA5B2,HSD17B11,SYN3,KCNN3,PMVK,AMZ2,SIRT5,CDH9,PLXNA1,CADPS2,DNAJC11,GSTM2,MMS19,SCAI,VAT1L,SARS2,KBTBD3,PPP1R14C
GSE2585_AIRE_KO_VS_WT_CD80_HIGH_MTEC_UP	BIP	-0.00372415	0.0040783	0.361157	38	0.213853	brain	PWAS	c7	0.361157	0.580737563	HADH,ATP8A1,IDUA,WDR41,GSDME,VWA5A,LRIG1,CPT2,MKRN2,HMBS,LGALS1,MOCS2,SGTB,CPNE2,NT5C2,UMPS,ATP1B3,PDXK,ZC3HAV1,EFR3A,IBA57,DAAM1,LRRC8A,WDFY1,DMAC2L,CDC42BPB,PLIN3,CAPN2,MYO6,LANCL2,PRKCB,RDH13,PPP1R12C,RAB3GAP2,GLUD1,GYG1
GSE33162_HDAC3_KO_VS_HDAC3_KO_4H_LPS_STIM_MACROPHAGE_DN	BIP	-0.00399648	0.00437713	0.361223	29	0.16175	brain	PWAS	c7	0.361223	0.580737563	TAPBPL,NLRX1,LMOD1,CARMIL1,SCGN,TST,BHMT,DUSP3,NOP9,PRKCD,SPR,SRPRB,CADPS,ATP1B3,ARSA,PNPO,AKR1C3,KIF21B,ARHGAP1,MYOF,SSTR2,FBXO6,ASS1,NRCAM,ECM1,RAB3D,GLUD1
GSE17721_LPS_VS_PAM3CSK4_2H_BMDC_UP	BIP	-0.00498643	0.00546739	0.361753	24	0.163201	brain	PWAS	c7	0.361753	0.581293292	TSPAN15,ADPGK,DCK,MX1,ABHD10,ARHGAP21,USP47,SDC4,ALDH7A1,ACYP1,ARSA,SH3BGRL2,PNP,SCG2,CD274,DECR2,TREX1,CRLF3,TSTD1,ATAD1,SLC25A22,GSPT1,PEAK1,SLC4A8,PAK1
GSE34205_RSV_VS_FLU_INF_INFANT_PBMC_DN	BIP	-0.00464549	0.00509338	0.361735	21	0.398463	brain	PWAS	c7	0.361735	0.581293292	TBC1D9B,IFI30,ITGB2,PGP,TYMP,ARSA,PEPD,AMPD2,CAPN2,ADAR,OGFR,TTYH3,NT5C3A,FDXR,HLA-B,PREX1,HLA-G,HLA-A
GOBP_REGULATION_OF_AUTOPHAGY	BIP	0.00416085	0.00456442	0.361988	38	0.0488645	brain	PWAS	c5	0.361988	0.581374667	PARL,ZMPSTE24,CISD2,WDR41,HTT,PRKN,WIPI1,TIGAR,CERS1,RIPK2,STING1,CHMP4A,UBQLN4,PIP4K2A,SMCR8,WDR6,ATP13A2,TECPR1,SLC7A5,SNX30,CISD1,PIP4K2C,VPS13C,MAPK3,BAG3,TSPO,ELAPOR1,ENDOG,UFL1,RMC1,GPSM1,EPM2A,DEPDC5,SNX6,SCFD1,ITPR1,RALB,SVIP,FLCN,SNX32,TRIM65,SOGA3,CAMKK2,BNIP3,RAB3GAP2
GSE22886_NAIVE_CD4_TCELL_VS_48H_ACT_TH1_UP	BIP	-0.0059681	0.00654653	0.361957	22	0.0912283	brain	PWAS	c7	0.361957	0.581374667	ABCF3,TBC1D4,VAMP1,PBXIP1,PRKCA,PLEKHA1,VPS13C,ACAP2,IQSEC1,CD55,NUMA1,SNPH,LZTFL1,LIPA,IFIT5,CARS2,DLG1,DCUN1D2,HSPA1L,RASA2
GSE40274_FOXP3_VS_FOXP3_AND_HELIOS_TRANSDUCED_ACTIVATED_CD4_TCELL_UP	BIP	0.00763274	0.00838668	0.362768	12	0.0288779	brain	PWAS	c7	0.362768	0.582479067	RETSAT,SORBS1,COQ9,AKAP12,INA,LHPP,TENM4,DCC,SSTR2,GCDH,ANKRD29,SNX15
GSE45881_CXCR6HI_VS_CXCR1LO_COLONIC_LAMINA_PROPRIA_UP	BIP	0.00569625	0.00626907	0.363547	21	0.496293	brain	PWAS	c7	0.363547	0.5835813	IDUA,ADSS2,MACF1,CPVL,APPL2,RASGRP1,RARS1,ZZEF1,MKRN1,ERO1A,LMAN1,H1-2,RINT1,IQSEC1,INPP5E,VPS13A,SYNJ1,TPP2,LGALS8,KIF21B,AAK1,DGKA,GFER,MIA3,THRAP3
GSE36888_UNTREATED_VS_IL2_TREATED_TCELL_17H_UP	BIP	-0.0033233	0.00366733	0.364835	41	0.111766	brain	PWAS	c7	0.364835	0.585499833	HADH,CBR4,HEXA,CAT,CBR1,ACADM,ABHD10,CZIB,CNRIP1,CPVL,SLC7A8,RNASET2,TBC1D9B,CD2AP,RASA1,ADCK1,SHMT1,SORBS3,PLCB1,ALDH3A2,GPNMB,NUDT19,LGALS3,VPS13C,GDPD1,DEPTOR,GALM,EPHB2,ME1,OAS1,PON2,HDHD2,RAPH1,ECHDC1,FECH,AKR1A1,ASRGL1,ADK
GSE17721_LPS_VS_CPG_6H_BMDC_UP	BIP	-0.00651221	0.00718852	0.364979	23	0.138426	brain	PWAS	c7	0.364979	0.585581926	TGM2,AKT3,STK39,GAS7,GNA13,DBNL,RARS1,PMPCB,RASA1,PFKP,APPL1,FLNB,ATL3,RDH11,SH3BGRL2,TMEM70,WARS1,TBC1D13,LRRC8C,RCN1,IQSEC1,PHLDB1,SERPINB1,DNAJB1,RTCA,HLA-G
GSE5679_PPARG_LIGAND_ROSIGLITAZONE_VS_ROSIGLITAZONE_AND_RARA_AGONIST_AM580_TREATED_DC_DN	BIP	-0.00410225	0.00453704	0.365906	22	0.0165424	brain	PWAS	c7	0.365906	0.586770695	AKT3,IRAG1,ADD1,STX1A,CZIB,RASGRP1,SLC25A27,RASGRF2,ARMC10,UBQLN4,ALDH2,DGLUCY,TECPR1,PDE1B,CPM,QPRT,H1-2,PHYHD1,ECM1,ITGA6,TTYH3,HID1,DGKA
GSE7460_FOXP3_MUT_VS_WT_ACT_WITH_TGFB_TCONV_UP	BIP	0.00640206	0.00707973	0.365847	17	0.131828	brain	PWAS	c7	0.365847	0.586770695	CD38,RNPEP,HOOK1,SLC25A13,MLEC,MEGF9,HBG2,LGALS3,ZC2HC1A,CHORDC1,MFSD6,APRT,DUSP19,NEU3,BCAT1,VKORC1,EHD1
GOBP_PEPTIDE_TRANSPORT	BIP	-0.00448631	0.00496492	0.366206	36	0.561747	brain	PWAS	c5	0.366206	0.586953302	SLC7A11,HADH,CPE,CD38,PTPRN2,CPLX1,PRKN,STX1A,RAB8B,ABCC8,C2CD2L,PICK1,BAIAP3,NDUFAF2,PCK2,PFKM,SLC15A2,PFKL,CPT1A,AACS,SLC16A1,ABAT,ICA1,MGST1,ABCB9,LRRC8A,SRI,SLC25A22,SNX19,PSMD9,STX4,GLUD1,HLA-DRB1
GSE29618_PRE_VS_DAY7_POST_TIV_FLU_VACCINE_MDC_UP	BIP	0.00547675	0.00606003	0.366128	21	0.111254	brain	PWAS	c7	0.366128	0.586953302	STBD1,ARPIN,RNF141,NIF3L1,GSDME,ATP2B4,TPP1,COG7,SLC16A1,TSFM,SLC24A2,MIPEP,ELAPOR1,RCN1,CDA,SEMA4D,THSD7A,EHD3,PPOX,NEU3,TCP11L1,SLC41A3
GSE32986_UNSTIM_VS_GMCSF_AND_CURDLAN_LOWDOSE_STIM_DC_UP	BIP	-0.00463016	0.00512776	0.366548	30	0.15356	brain	PWAS	c7	0.366548	0.587352194	SLC7A11,HSPA4L,SNX25,GARS1,ANXA3,HSD17B12,LACTB,SBF2,SRA1,LGALS1,FSCN1,ADD2,PSMG1,AARS1,TXN,CTPS1,GBE1,NUDCD1,AK4,TIPRL,FAH,ICAM1,RRM1,FARSB,ITPR1,UBA2,ENDOD1,BNIP3,CD109,PHGDH,TPI1
GSE14769_40MIN_VS_360MIN_LPS_BMDM_DN	BIP	-0.00674533	0.00747248	0.366691	20	0.104802	brain	PWAS	c7	0.366691	0.58743209	ANXA6,TBC1D1,SLC30A9,PLSCR1,FRRS1L,GNA13,NHLRC2,LEMD2,SEC23B,EXOC6B,PSEN1,COX11,FOXRED1,TXN,GSKIP,CHORDC1,ITPR1,THRAP3
GSE23502_WT_VS_HDC_KO_MYELOID_DERIVED_SUPPRESSOR_CELL_COLON_TUMOR_DN	BIP	0.00552341	0.00612443	0.367129	16	0.0689971	brain	PWAS	c7	0.367129	0.587984409	ARPIN,PDCD4,AGL,MOXD1,LRP1B,HOMER2,GPC5,STXBP6,TOR1AIP1,SNPH,FAAH,VAT1,MAP6,CNTN3
ATF2_S_UP.V1_UP	BIP	0.00495559	0.00549878	0.367474	20	0.198955	brain	PWAS	c6	0.367474	0.588387539	BAALC,PLEKHA2,ANXA3,GSTT2,N6AMT1,RASGRP1,SCIN,ABLIM3,INA,PRKCD,PCNT,FSD1,CACNA2D3,S100A4,ENDOG,CEP41,DECR2,PSMB9,MPZ,ITGA6,DYSF,NQO2,MRAS,ADIRF
GSE34156_UNTREATED_VS_6H_TLR1_TLR2_LIGAND_TREATED_MONOCYTE_DN	BIP	0.0033391	0.00370764	0.3678	34	0.333333	brain	PWAS	c7	0.3678	0.588760051	LBP,CBR3,BNIP1,SRXN1,PDLIM4,CD14,IGF2R,LPCAT1,NT5C3B,SIRPA,CPNE2,MSTO1,RWDD1,NMT1,PGP,LHPP,TBC1D17,ATP23,DIP2A,MAP2K2,ARHGAP39,NMRK1,FBXO6,ADO,CRAT,DPP7,GNAQ,THUMPD1,PON2,KIF21B,AAK1,CCDC93,VAPB,ALKBH7,PRDX1,MRPS31
GOBP_VESICLE_LOCALIZATION	BIP	-0.00614297	0.00683134	0.368528	27	0.0158674	brain	PWAS	c5	0.368528	0.589775716	HTT,PPFIA2,PRKN,SYN3,CLASP1,WIPI1,TMEM230,RASGRP1,TOR1A,KIF3A,AP3D1,SDC4,DNM1,PEF1,EXOC6B,PSEN1,VPS33B,ATP13A2,FAM91A1,MYO5A,SCRIB,ARL6,TRAPPC5,TRAPPC4,BORCS5,SNAP91,MYO1B,SYNJ1,CHMP3,MYO6,MYO1D,BRSK1,CLASP2,TFG,SNF8,PDCD6IP,SMPD3,SYN2,VPS4A,EXOC6,BLOC1S2
GSE15659_NAIVE_VS_PTPRC_NEG_CD4_TCELL_UP	BIP	0.00391606	0.00435824	0.368897	29	0.168787	brain	PWAS	c7	0.368897	0.58989395	ACSL1,CLCN3,ARPIN,CA8,F13A1,ARHGAP21,DDT,FRRS1L,GCAT,ACAT2,FTO,CHL1,DCAKD,ALDH16A1,BBOX1,C2CD2,CPNE3,DEPTOR,ECI2,TMA7,ACTR3B,ECM1,CCS,DDX18,CYBC1,ALKBH7,DDAH2,ANKRD45
GSE20500_CTRL_VS_RARA_ANTAGONIST_TREATED_CD4_TCELL_UP	BIP	0.00614902	0.00684419	0.368957	22	0.33214	brain	PWAS	c7	0.368957	0.58989395	MSMO1,HTT,PRKCA,C2CD2L,MICAL3,RGS14,ACAT2,FBXL18,COLGALT2,PDLIM2,RRAS,TBC1D17,MTRF1L,PACSIN2,ADCY3,SNX6,CDC42BPB,KIF21B,SLC25A22,CORO1C,CNN2,SYN2,AP2A2
GSE34006_UNTREATED_VS_A2AR_AGONIST_TREATED_TREG_UP	BIP	0.00537715	0.0059853	0.368976	24	0.126386	brain	PWAS	c7	0.368976	0.58989395	HADH,FAM107B,RAB8B,NOPCHAP1,ALG2,GDE1,PELO,BORCS7,HDHD3,S100A4,H1-2,ESD,DNAJC8,NTM,ROCK2,LPIN1,LDHA,CFL2,CAPN2,CFL1,MRPL9,AKR1A1,TPRG1L,CRK
GSE7831_1H_VS_4H_CPG_STIM_PDC_UP	BIP	-0.00372045	0.00413953	0.368779	30	0.201051	brain	PWAS	c7	0.368779	0.58989395	CNPY4,NT5DC3,CBR3,RMDN3,SORBS1,AMZ2,PLSCR1,FSCN1,TOM1L2,RRAS,TBC1D17,CENPV,MEAK7,CAPG,PRORP,WDFY1,EHD3,LANCL1,SESTD1,THNSL2,RAB37,LXN,PAK1,TXNL4A
GSE37301_PRO_BCELL_VS_RAG2_KO_NK_CELL_DN	BIP	-0.00326431	0.00363754	0.369508	36	0.0779168	brain	PWAS	c7	0.369508	0.590594768	MCTP1,HSP90B1,TBC1D4,CD200,VWA5A,PRKCA,SWAP70,BID,MICAL3,NHLRC2,IGF2R,SCAMP1,HOMER1,STING1,CAMKK1,SLC25A13,REPS1,PNP,RCN1,SSH1,PLCL1,MRE11,LIMK1,CAPN2,KYAT3,INPP4A,NT5E,CTSZ,P2RX7,ENDOD1,UBASH3B,LXN
GOMF_PHOSPHATIDYLINOSITOL_BINDING	BIP	-0.00406631	0.00453284	0.369678	55	0.311112	brain	PWAS	c5	0.369678	0.590704546	CAPG,RLBP1,GSDME,WIPI1,PLCD1,SBF2,APPL2,C2CD2L,SCIN,PHLDA3,SH3PXD2B,VPS36,WIPI2,IQGAP1,ANXA2,TOM1L2,APPL1,ATP13A2,RPH3A,PLCB1,TECPR1,MTSS2,ESYT2,SNX30,GSN,OSBPL8,ACTN2,WDFY1,WASHC2C,SNAP91,PITPNB,SNX6,STXBP6,MYO1B,CHMP3,EPB41,SNX1,SESTD1,CCDC88A,STAM2,ITPR1,PLEKHA5,LANCL2,SNX32,SNX19,GAP43,PITPNC1,PLD2,PLD1,SNX27,GGA3,PXK,OSBPL2,SNX15,HIP1R
GSE14308_TH2_VS_TH1_UP	BIP	-0.00457051	0.00509582	0.369764	29	0.0324177	brain	PWAS	c7	0.369764	0.590704546	GAK,ERGIC1,SRXN1,ISCU,NUP93,CORO7,ALDH18A1,ALDH9A1,TARS1,CDH6,CHCHD6,SIK3,HOOK1,DNAL1,CALU,CARHSP1,SRSF9,MLEC,TXN,OSGEP,CYB5R3,AUH,UAP1L1,TDRD7,DMAC2L,CAB39L,PLCL1,SYNJ1,HDGF,ANXA4,GLB1,PSPH,VAT1,MINDY1,ENTPD3
GSE10325_BCELL_VS_LUPUS_BCELL_DN	BIP	-0.00371108	0.00414724	0.370877	32	0.0474656	brain	PWAS	c7	0.370877	0.59167125	CD38,TXNRD1,RAPGEF2,MOXD1,MX1,ETFB,NAGA,EHD4,GGH,CDS2,PLSCR1,BID,GLRX,BLVRA,CANX,GRAMD2B,ATOX1,IDH2,SCO2,CALU,SRSF9,SLC7A5,CTBS,CTSC,LGALS3,VAMP5,WARS1,TMED5,SLC25A40,PSMB9,KYAT3,ADAR,GFPT1,PPIF,FAS,HLA-A
GSE17974_0H_VS_72H_IN_VITRO_ACT_CD4_TCELL_UP	BIP	-0.00744582	0.00831824	0.370723	12	0.206832	brain	PWAS	c7	0.370723	0.59167125	MAN2B2,DGKQ,AK5,SYNM,ASPH,ASAH1,ITGA6,SLC5A6,STXBP5,LYZ,WDR81
GSE20152_SPHK1_KO_VS_HTNFA_OVEREXPRESS_ANKLE_DN	BIP	0.00429192	0.0047949	0.370733	25	0.693339	brain	PWAS	c7	0.370733	0.59167125	IMMT,ADSS2,PPAT,SYNE1,ETHE1,PCYOX1L,EFNA3,TOR1A,HSD17B4,HARS2,NUDC,TMX4,NENF,KIFBP,RUVBL1,RDX,MGMT,PACSIN2,DPP3,TRMT61B,ARHGAP25,C12orf29,FDXR,BLMH
GSE21063_CTRL_VS_ANTI_IGM_STIM_BCELL_3H_UP	BIP	0.00550885	0.006157	0.370932	13	0.0901305	brain	PWAS	c7	0.370932	0.59167125	GABRB1,TBC1D4,ASAP1,KCNN3,NCAN,RASGRF2,CPNE2,SNX30,CAPG,PLA2G4C,PDE4B,ITGA6,PLEKHA5,SIRPG,CYB561,MPI
GSE30083_SP1_VS_SP2_THYMOCYTE_UP	BIP	-0.00346527	0.00387107	0.370695	34	0.0593755	brain	PWAS	c7	0.370695	0.59167125	CORO2A,CBR3,AGPAT4,FAM171A1,RNPEP,CWC27,ADA,BAIAP3,ALDH7A1,AS3MT,PRKAR2B,EEFSEC,RAB5A,PAPLN,ALDH2,LSS,PTPRK,CACNA2D1,TBC1D13,GSS,ICAM1,SCN4B,TMEM163,LMCD1,RALB,GLB1,ACY3,TDRKH,SPRYD4,TMEM120B,PRXL2B,MRM3,NXN,GAA
GSE360_L_MAJOR_VS_B_MALAYI_HIGH_DOSE_DC_DN	BIP	0.00652791	0.00729588	0.370927	19	0.186804	brain	PWAS	c7	0.370927	0.59167125	ATP8A1,CORO2A,PMVK,CPVL,SLC7A8,MCC,IDH2,TKT,PLXNB2,PPM1F,UROS,TAX1BP3,RUVBL1,MLEC,UFL1,NUP210,HSPG2,STIM1,CA4,UPF2,VCL,OSBPL2,RTCA,AP2A2
GSE35685_CD34POS_CD38NEG_VS_CD34POS_CD10POS_BONE_MARROW_UP	BIP	-0.00411231	0.00459733	0.371055	32	0.278171	brain	PWAS	c7	0.371055	0.591717796	TNC,ELP3,CA8,CASP9,GFM2,MOGS,SLC2A8,MYORG,RASGRP1,RGS14,SUN2,NIPSNAP1,GNPDA1,LPCAT1,PEF1,EPHX1,IDH2,PRKCD,PRKAR2A,ALDH2,MCEE,ATG4B,DAGLB,COPS7B,ARHGAP39,LPIN1,MERTK,CCDC93,DNAJB4,F3,TPPP3
GSE2585_THYMIC_MACROPHAGE_VS_MTEC_DN	BIP	-0.00464416	0.00519411	0.371257	19	0.618129	brain	PWAS	c7	0.371257	0.591890268	SLC7A11,GARS1,CASP9,LRRC20,PPFIA4,ATP2B4,COA1,AARS1,EPS8L2,CACNA2D3,IQSEC1,SEMA4D,PDE4B,KYAT3,CORO1C,PRKCB,SERPINB1,GLO1,BNIP3,DARS2
GSE44649_NAIVE_VS_ACTIVATED_CD8_TCELL_DN	BIP	-0.00357487	0.00400019	0.371496	28	0.261133	brain	PWAS	c7	0.371496	0.592121625	QDPR,MBLAC1,MPHOSPH6,PBXIP1,ARHGAP21,SCP2,AMZ2,ELP1,PTGR2,MCEE,KIFBP,ARFGEF2,AAMDC,COQ3,NUDCD1,RIDA,NUP210,TIMM21,RRM1,EML4,ECHDC1,GLO1,DHODH
GOBP_EMBRYONIC_ORGAN_MORPHOGENESIS	BIP	0.00707092	0.00791918	0.371919	15	0.0262619	brain	PWAS	c5	0.371919	0.592646067	ALDH1A3,LRIG1,BCR,MTHFD1,PLS1,PSEN1,NDRG4,MAPK3,SCRIB,EPHB2,EFEMP1,RYR2,MYO6,DLG1,ATP8A2
GOBP_ISOPRENOID_METABOLIC_PROCESS	BIP	-0.00420296	0.00470818	0.372022	27	0.452433	brain	PWAS	c5	0.372022	0.592660458	ALDH1A3,ADH5,RLBP1,RETSAT,PMVK,FDPS,DHRS4,DHRS4L2,AKR1C1,AKR1C3,ALDH3A2,PLPP6,RDH11,LSS,CRPPA,AKR1B1,DHRS7,CRABP1,MVK,RBP1,GGPS1,MVD,RDH13
GSE34156_NOD2_LIGAND_VS_NOD2_AND_TLR1_TLR2_LIGAND_6H_TREATED_MONOCYTE_UP	BIP	-0.00728258	0.00816143	0.372223	12	0.268241	brain	PWAS	c7	0.372223	0.592830924	COQ9,NOPCHAP1,CDS2,PMPCB,RPL13,PSMD5,REPS1,OSGEP,C19orf53,TRAPPC4,LPIN1,FTSJ3,RASA2
GSE2770_UNTREATED_VS_IL12_TREATED_ACT_CD4_TCELL_48H_DN	BIP	-0.00511804	0.00574019	0.3726	26	0.281983	brain	PWAS	c7	0.3726	0.593131802	ANXA5,CRELD2,HSD17B4,SDC4,MAP2K1,HEBP1,MIA2,EPDR1,TATDN3,MLEC,CISD1,TMEM70,PCM1,HSDL2,CRYM,SCFD1,DLD,CFH,DDX18,MANF,C12orf29,THUMPD3,ABCD3,NASP,CRK
GSE360_T_GONDII_VS_M_TUBERCULOSIS_MAC_UP	BIP	-0.00423044	0.00474377	0.372507	28	0.297305	brain	PWAS	c7	0.372507	0.593131802	IGFBP7,HEXA,TXNRD1,TRAP1,ADCY9,ALDH1B1,RRAS2,STK10,LMNB1,FAM172A,ASNS,TOMM34,HOMER1,ATIC,DNM1,DHRS1,TKT,FLNB,PFKL,GPNMB,SLC7A5,C2CD2,PLEKHA6,NAP1L4,PON2,PC,MCF2L,RIN1,GLB1,VAT1,SYN2,TPD52L2,INPP5A
GSE11386_NAIVE_VS_MEMORY_BCELL_DN	BIP	-0.00468389	0.0052559	0.37284	21	0.0201501	brain	PWAS	c7	0.37284	0.593292362	MGST2,ATP8A1,AGL,SYNE1,ASAP1,PRKCA,PLEKHA1,TRIM25,NNT,DECR1,ALDH6A1,RIMOC1,EIF2AK4,ACTN1,CDC37L1,GBE1,LCLAT1,WDR37,TBC1D5,NEU3,SIDT1,SMG6,P2RX7
GSE3039_NKT_CELL_VS_B1_BCELL_DN	BIP	-0.0038239	0.00429133	0.372889	33	0.0313444	brain	PWAS	c7	0.372889	0.593292362	MSMO1,ITM2C,CCDC32,GAS7,COQ6,ATIC,HDDC2,TRAF3,CSE1L,OPA1,ALAD,MYO5A,GDPD1,GSTM3,ACO1,FXN,CEP41,PRDX3,MYO1B,CHD1L,PLPP3,PRODH,RRM1,TAMM41,NDUFAF5,LRRC40,GNA12,SMG6,CUL2,EPRS1,PSMB4,VCL,VKORC1,SLC7A6,ARL2,TPI1
GSE20484_MCSG_VS_CXCL4_MONOCYTE_DERIVED_MACROPHAGE_UP	BIP	0.00343989	0.0038665	0.373645	30	0.263294	brain	PWAS	c7	0.373645	0.594136253	TGM2,TXNRD1,NUDT6,SUCLG1,PTGR1,SLC7A8,RARS1,NDUFAF2,NDUFB9,GART,TSFM,AARS1,AK3,RUVBL1,OXNAD1,RIDA,SUCLG2,GPHN,CD82,NAXE,SERPINB1,ACADVL,MYDGF,EFL1,FAIM
GSE339_EX_VIVO_VS_IN_CULTURE_CD4CD8DN_DC_UP	BIP	0.00355499	0.00399614	0.373678	34	0.232313	brain	PWAS	c7	0.373678	0.594136253	GM2A,CAT,STX7,RELL1,DDHD1,ABCG2,MOGS,SCP2,COQ9,ACAA1,PMPCB,SIRPA,MDP1,PAG1,IMPA1,MIA2,PFKL,ECI1,DGUOK,SRSF9,PYCR3,ARHGAP39,SUCLG2,RCN1,ECI2,PTPA,PSMB9,PIK3CD,PDK1,SND1,RMND1,PPIF,PRKCB,NIPSNAP2,APMAP,UBA2,VPS4A,VKORC1,CTSH
GSE9601_NFKB_INHIBITOR_VS_PI3K_INHIBITOR_TREATED_HCMV_INF_MONOCYTE_DN	BIP	-0.00638249	0.00717488	0.373702	17	0.130582	brain	PWAS	c7	0.373702	0.594136253	SLC7A11,TXNRD1,PPA1,CZIB,PLSCR1,CD14,SOD2,SDC4,CACNA2D1,GLIPR2,TDRD7,C11orf96,TREX1,ADAR,IFIT2,SLC25A22,ALPL,OGFR,ATP8A2,EHD1
GSE411_WT_VS_SOCS3_KO_MACROPHAGE_IL6_STIM_100MIN_UP	BIP	-0.00362967	0.00408277	0.373992	34	0.369464	brain	PWAS	c7	0.373992	0.594447466	ETFDH,IMMT,DNAJC13,ALDH18A1,GSTT2,PLCD1,EHD4,TOR1B,CANX,PELO,SLC22A23,ECI2,NMT1,AK3,GUK1,RNH1,ALAD,MDH2,NDUFAF7,TSPO,GCDH,ATP5PO,APIP,EIF6,HBS1L,RAB3D,VAT1,CACNB3,ACADVL,CAPN5,TPI1
GOBP_RESPONSE_TO_MOLECULE_OF_BACTERIAL_ORIGIN	BIP	0.00352711	0.00396855	0.37413	32	0.027174	brain	PWAS	c5	0.37413	0.594516984	LBP,ADH5,PDCD4,LIAS,CASP9,ABCC8,MIF,PRKCA,AKAP12,FER,CD14,SOD2,RIPK2,BCR,SIRPA,PCK2,SHPK,SLC7A5,ALAD,MAPK3,CPS1,LYN,TSPO,CASP1,EPHB2,CD274,ASS1,PDE4B,CD55,PRDX3,CAPN2,ALPL,PLSCR4,GSTP1,SRR,ACE,P2RX7,GFER
GOMF_GTPASE_BINDING	BIP	-0.00584453	0.00658155	0.374531	33	0.303486	brain	PWAS	c5	0.374531	0.594704687	GCC2,NDRG1,DOCK5,BIN1,AP1G1,DIAPH1,GDI2,MICAL3,KIF3A,FER,ARHGAP44,ERC1,DOCK7,RASA1,MICAL1,AFDN,RABGGTA,FGD4,IQGAP1,RPH3A,MTSS2,CSE1L,ARHGAP1,GIT2,DAAM1,MYO5A,TBC1D13,EVI5L,ROCK2,CDC42BPB,RAB29,CORO1C,FMNL2,DOCK4,RIN1,PEX5L,FARP1,GGA3,BNIP3,PAK1,EPRS1,RAB3GAP2,EHD1
GSE17721_CTRL_VS_GARDIQUIMOD_2H_BMDC_UP	BIP	0.00427694	0.0048152	0.374424	22	0.545378	brain	PWAS	c7	0.374424	0.594704687	MGARP,MLYCD,ABHD10,VWA5A,COA6,TRIM25,PDLIM4,CYSTM1,RIPK2,HEBP1,SHMT1,CSTB,TAX1BP3,PMM2,ACOT13,REXO2,OGFOD2,IFIT2,HMGCL,RMND1,PACS1,UBA2,CYBC1,UPF2,RPA1
GSE22611_MUTANT_NOD2_TRANSDUCED_VS_CTRL_HEK293T_STIMULATED_WITH_MDP_6H_UP	BIP	-0.00494037	0.00556255	0.374461	23	0.807202	brain	PWAS	c7	0.374461	0.594704687	ACSF2,CAT,BIN1,EOGT,SLC7A2,PLEKHA1,LIG3,BAIAP3,SDR39U1,UMPS,PEPD,AKR1C3,SSBP1,OPA1,CCDC92,CYB5R3,MMS19,GNG12,THSD7A,GGPS1,CCZ1B,RTCA,ACADSB
GSE360_DC_VS_MAC_L_DONOVANI_UP	BIP	-0.00366633	0.00413301	0.375033	35	0.0850431	brain	PWAS	c7	0.375033	0.595351908	GAK,CAMK1G,CBR3,LRRFIP1,CD200,H6PD,AP1G1,DIAPH1,CDS2,DPY19L1,EPHX1,PRKCD,PEPD,SLC39A6,ACOT13,SULT4A1,TXN,CTSC,TLN2,EGFR,AKR1B1,QPCT,CYB5R3,FAM131B,TIMM44,IQSEC1,RAB4B,CTSZ,GSTP1,MRPL9,ACADVL,ETFA
GSE22919_RESTING_VS_IL2_IL12_IL15_STIM_NK_CELL_UP	BIP	-0.00506441	0.00571122	0.375215	23	0.508364	brain	PWAS	c7	0.375215	0.595490942	TMEM51,NUP93,TRNT1,NUDCD3,SOD2,HOMER1,HINT1,ALG11,UBQLN4,NME1,FARP2,PSMG1,AARS1,RUVBL1,RDH11,SLC7A5,DAAM1,GFUS,TPD52,SLC1A4,NAP1L4,WDFY1,APRT,STAM2,EIF2B3,SNF8,PRDX1,TPD52L2,COMTD1
GSE1432_CTRL_VS_IFNG_6H_MICROGLIA_UP	BIP	0.00434234	0.0049036	0.375864	26	0.0517643	brain	PWAS	c7	0.375864	0.596153435	PARL,LIMS1,FHIP2B,SYNE1,LRIG1,SV2C,HMBS,SLC7A8,CDH6,ARL3,RASA1,NINJ2,NUAK1,PPM1F,COX11,MRS2,PCNT,S100B,KHK,TBC1D13,NT5DC2,NFU1,TRMT61B,CCDC93,HMGCL,KANK2,RCN2,BDH1,PLXND1,DGKA,RPA1
GSE19888_ADENOSINE_A3R_INH_PRETREAT_AND_ACT_BY_A3R_VS_TCELL_MEMBRANES_ACT_MAST_CELL_UP	BIP	-0.00448538	0.00506421	0.375778	25	0.163176	brain	PWAS	c7	0.375778	0.596153435	NAAA,STX7,DCK,TAPBPL,MX1,VWA5A,BID,TRIM25,MAP1S,STING1,GIMAP4,LYN,PNP,WARS1,MTHFR,CASP1,IDNK,CD274,TOR1AIP2,PSMB9,OAS1,ADAR,IFIT2,SERPINB9,CYBC1,HLA-G
NOTCH_DN.V1_DN	BIP	0.00627011	0.00708129	0.375916	15	0.189844	brain	PWAS	c6	0.375916	0.596153435	CA8,PPFIA4,IFI30,CYP7B1,LRP4,BBOX1,ABCB9,DOC2A,CD82,LZTFL1,FMNL2,MYO1D,BCAS1,CA4,C3orf18,FAIM
KRAS.PROSTATE_UP.V1_DN	BIP	-0.00535323	0.0060476	0.376058	16	0.0164856	brain	PWAS	c6	0.376058	0.596228709	KCNQ2,SOD3,IDUA,MLYCD,ACSS3,EPHX2,RASGRP1,AK5,PLCB1,GPNMB,RGS6,NEU3,SLC4A8
GSE10325_CD4_TCELL_VS_BCELL_DN	BIP	0.00455781	0.00515703	0.376802	22	0.0641472	brain	PWAS	c7	0.376802	0.596667852	GM2A,STX7,RNF141,CD200,SWAP70,RRAS2,MICAL3,PTPRK,LYN,TPD52,QRSL1,EHD3,CLIP2,ANXA4,TBC1D5,PRKCB,DDAH2,DHTKD1,ADK,HLA-DRB1
GSE22886_NAIVE_CD8_TCELL_VS_MEMORY_TCELL_DN	BIP	-0.0034741	0.00392967	0.376659	39	0.388916	brain	PWAS	c7	0.376659	0.596667852	LIMS1,CBR3,LRIG1,PBXIP1,RASGRP1,TRIM25,BLVRA,RNASET2,CAST,ACAT2,CTSB,TECPR2,EPB41L2,TMX4,KIFBP,ICA1,ALCAM,S100A4,SARDH,TMOD3,ASPHD1,CMPK1,ZC2HC1A,CAPG,PACSIN2,ADD3,ACAP2,CHN1,LDHA,TPMT,SQOR,SEPTIN9,STK24,FAS,MINDY1,GLOD4,UPF3A,SNX15,HIF1AN
GSE36476_CTRL_VS_TSST_ACT_72H_MEMORY_CD4_TCELL_YOUNG_DN	BIP	-0.0036787	0.00416239	0.376808	32	0.22462	brain	PWAS	c7	0.376808	0.596667852	PAICS,IMMT,GGH,TARS1,MCUR1,TST,IFI30,PFAS,PCK2,UMPS,NME1,DTYMK,MLEC,TXN,CTPS1,MYOF,CISD1,MEAK7,WARS1,ACOT7,ACO1,FAH,DUT,DPP3,CORO1C,ACAA2,BDH1,NQO1,GSTO1,TPI1
GSE3982_CTRL_VS_PMA_STIM_EOSINOPHIL_UP	BIP	0.00471831	0.0053383	0.376772	23	0.205305	brain	PWAS	c7	0.376772	0.596667852	CLCN3,LIMS1,AMPD3,ABHD10,NLRX1,NHLRC2,TST,ELAC2,LIG3,SIRPA,ATOX1,NAGK,MTERF4,SERPINB8,DHRS7B,CALCOCO1,SCG2,PTPA,FBP1,SRI,CRLF3,TMCC2,PLEKHA5,SLC33A1,RECQL,MIA3
GSE3982_EOSINOPHIL_VS_MAC_UP	BIP	-0.00594286	0.00672332	0.376741	24	0.628629	brain	PWAS	c7	0.376741	0.596667852	HSD17B11,SYNE1,PBXIP1,WIPI1,NLRX1,LPCAT1,TAX1BP1,MLC1,PDLIM2,HMGN1,ADD3,GNAQ,USP15,KIF21B,TUB,INPP4A,DDX18,TSPAN2,CAMKK2,DBT,NXN,INPP5A,ADIRF,HPCAL4
GSE10273_HIGH_IL7_VS_HIGH_IL7_AND_IRF4_IN_IRF4_8_NULL_PRE_BCELL_UP	BIP	0.00373392	0.00423191	0.377601	22	0.227861	brain	PWAS	c7	0.377601	0.596725008	TMA16,ISCU,NUP93,SLC2A5,NMRAL1,GSTT2,SDC4,ELAC2,ISOC1,CCP110,PCK2,TIMM9,UROS,CSE1L,SLC7A5,IBA57,CTPS1,NME7,MIPEP,TPD52,ADI1,PRKG1,HIBCH,HDGF,THOP1,ADSL,BDH1,GFM1,NOLC1,GSTO1,ARL2,ERLIN1
GSE21927_SPLEEN_VS_TUMOR_MONOCYTE_BALBC_DN	BIP	0.00674415	0.0076395	0.377344	23	0.13431	brain	PWAS	c7	0.377344	0.596725008	CD38,SLC1A1,RELL1,USP47,AKAP12,ABLIM1,NNT,LNPEP,IGF2R,CES1,SRSF9,CAP2,FSD1,TPD52,SUCLG2,TMX3,THTPA,EPB41,HDHD2,AAK1,KANK2,FGGY,SNX27,CAMKK2,SLC7A6
GSE2770_IL12_VS_IL4_TREATED_ACT_CD4_TCELL_6H_UP	BIP	0.00422039	0.00478145	0.377421	27	0.157763	brain	PWAS	c7	0.377421	0.596725008	MAPK10,WDR41,MLYCD,STX1A,OXSR1,TRIM25,HDDC3,UNC45A,GRWD1,PLCD3,VIPAS39,TBC1D17,CRYZ,OXNAD1,PHYHD1,SNAP91,CNDP2,FKBP1A,PPOX,TOMM70,SLC44A2,FLOT2,GPX4,SLC25A19,DPCD,SORD
GSE27859_MACROPHAGE_VS_DC_DN	BIP	0.00521093	0.00590158	0.377251	19	0.915996	brain	PWAS	c7	0.377251	0.596725008	ACSL1,LRPAP1,AGPAT4,SEPTIN3,TRIM25,SIK3,CPT1A,NRIP2,HDHD3,MGST1,LGALS3,PON1,NIPSNAP3B,SCCPDH,RBP1,LYSMD1,SNX27,ACADVL
GSE45365_HEALTHY_VS_MCMV_INFECTION_CD8_TCELL_IFNAR_KO_UP	BIP	-0.00831232	0.00941176	0.377136	14	0.804543	brain	PWAS	c7	0.377136	0.596725008	NEK1,EOGT,ENPP4,FABP3,FGD4,LNPK,DHRS7B,TFAM,C2CD2,DUT,SESTD1,DUSP19,CAMKK2,ELMOD1,DIABLO
GSE7831_UNSTIM_VS_INFLUENZA_STIM_PDC_1H_UP	BIP	0.00394869	0.00447464	0.377528	35	0.0656762	brain	PWAS	c7	0.377528	0.596725008	ABCF3,CD38,RNF141,PMVK,DDT,SWAP70,AKAP12,C2CD2L,IFI30,MYH10,STING1,HCLS1,PGP,AKR1C3,SLC39A6,PMM2,PLGRKT,ASL,RIOX2,S100A4,LGALS3,RELCH,CRPPA,COTL1,ACTN2,WIPF1,UAP1L1,PNPLA7,IDNK,SYNJ1,ACTR3B,TPP2,RSU1,MVD,ACAA2,UBASH3B
GSE7852_LN_VS_THYMUS_TCONV_UP	BIP	-0.00383066	0.00434024	0.377457	35	0.162168	brain	PWAS	c7	0.377457	0.596725008	TRIM2,IDUA,EFHD2,NUDT6,STK39,LRIG1,PBXIP1,PLSCR1,DGKE,TIGAR,MBLAC2,FAM210B,SLC15A2,PLCB3,RRAS,ACOT13,SULT4A1,RIC8A,S100A4,QPRT,TPD52,CASP1,RCN1,OAS1,ITGA6,PDK1,MFF,SERPINB9,HLA-B,DPH1
GSE9960_HEALTHY_VS_GRAM_NEG_AND_POS_SEPSIS_PBMC_UP	BIP	0.00528091	0.00598316	0.377437	14	0.483093	brain	PWAS	c7	0.377437	0.596725008	FAM81A,EFNA3,SUSD2,CERS1,TMEM132E,WIPI2,AGPAT3,SFXN3,RNH1,CRTAC1,SLC6A17,PDE1A,NT5E,RAB37,HPCA
GOBP_UNSATURATED_FATTY_ACID_METABOLIC_PROCESS	BIP	-0.00366057	0.00415315	0.378103	27	0.139645	brain	PWAS	c5	0.378103	0.597368643	CBR1,MIF,SCP2,PTGR1,ACAA1,EPHX1,GPX1,ACOT8,PTGR2,AKR1C1,AKR1C3,ABHD12,DAGLB,CYP4F11,AKR1B1,PLA2G4C,GSTM2,GSTM1,DECR2,FAAH,GSTP1,GPX4,ABHD6,PRXL2B
GSE13522_CTRL_VS_T_CRUZI_Y_STRAIN_INF_SKIN_BALBC_MOUSE_DN	BIP	0.00710023	0.00806198	0.378478	17	0.245995	brain	PWAS	c7	0.378478	0.597811356	TBC1D4,LRIG1,THEMIS,PRKAR2B,ACTN1,TNKS1BP1,ALDH2,CALCOCO1,GPSM1,CNN3,SQOR,CCDC88A,TTYH3
GOBP_PEPTIDYL_PROLINE_MODIFICATION	BIP	0.00562532	0.00639558	0.379096	14	0.671056	brain	PWAS	c5	0.379096	0.598637574	PPID,PPIL3,PPIH,PPIL1,CWC27,ERO1A,FKBP1A,FKBP5,PPIF,P4HB,PPIE
GSE26030_UNSTIM_VS_RESTIM_TH1_DAY5_POST_POLARIZATION_UP	BIP	0.00363276	0.00413161	0.379259	29	0.0315101	brain	PWAS	c7	0.379259	0.59874506	CNPY4,NDRG1,ANXA5,HEXB,SBF2,AMPD3,ADD1,CD200,B3GLCT,RAB23,MICAL1,TAX1BP3,TMEM65,RAP2A,ALCAM,MEGF9,H1-2,ADD3,LRRC8C,GTDC1,LPIN1,SLC25A24,MFSD6,ADAM10,ANO6,PLPP3,LANCL1,AAK1,PRKCB,TNS3,PITPNC1,TPRG1L,INPP5A
GOBP_REGULATION_OF_PEPTIDYL_TYROSINE_PHOSPHORYLATION	BIP	0.005543	0.00630725	0.379494	27	0.278606	brain	PWAS	c5	0.379494	0.598966131	DGKQ,PTPN1,MIF,EHD4,THBS4,RIPK2,HRG,ITGB2,GFRA1,PRKCD,HCLS1,PSEN1,LONP1,LRP4,EGFR,PTK2B,LYN,SEMA4D,SNX6,PLPP3,AGT,ACE,PPP2R5B
GSE3982_MAST_CELL_VS_MAC_DN	BIP	0.00414785	0.00472413	0.379936	27	0.0725816	brain	PWAS	c7	0.379936	0.599513723	HEXA,ADH5,NANS,UCHL3,PTMS,RMDN3,ETHE1,RAB8B,SLC7A8,TRIM25,MPZL1,PDXK,SERPINB8,ALCAM,VWA8,STX2,ASPHD1,PRORP,GPT,TMED5,AK4,ME1,L2HGDH,FKBP5,NEU3,ADK,ITGAM,NSF
GSE15659_CD45RA_NEG_CD4_TCELL_VS_ACTIVATED_TREG_UP	BIP	-0.00446433	0.00508587	0.380057	21	0.38241	brain	PWAS	c7	0.380057	0.599554652	ARPIN,RMDN3,ADCY9,GCAT,GFRA1,CES1,BBOX1,CPNE3,ENTPD2,AVEN,ACTR3B,BOLA1,CCS,ERLEC1,ALKBH7,ENTPD3,AGRN,ANKRD45,FAIM
GSE3982_DC_VS_TH1_DN	BIP	-0.00573356	0.00653547	0.380324	20	0.0906302	brain	PWAS	c7	0.380324	0.599825823	HSPA4L,ANXA3,VAMP1,HARS1,SDC4,PELO,TESC,PGS1,CHL1,UNC45A,DLGAP2,TPD52,QRSL1,CHN1,HYI,PIK3CD,PRODH,RRM1,YOD1,GLO1,NASP
GSE3982_MAST_CELL_VS_NEUTROPHIL_DN	BIP	-0.0048116	0.00548599	0.380448	26	0.240066	brain	PWAS	c7	0.380448	0.599871384	ACSL1,EFHD2,DOCK5,LRRFIP1,TAGLN3,ASAP1,LSP1,GLRX,LMNB1,CD14,HOOK1,TKT,CYP4F11,GIT2,CSRP2,GNAQ,PISD,PSMB9,NRDC,SLK,INPP4A,MINDY1,DHTKD1,MTARC1
GOBP_PHAGOCYTOSIS	BIP	-0.00358041	0.00408589	0.380875	34	0.076018	brain	PWAS	c5	0.380875	0.600394558	CLCN3,TGM2,LBP,MYH9,ANXA3,APPL2,PLSCR1,CD14,ITGA2,BCR,SIRPA,AHSG,ITGB2,PRKCD,RAB5A,APPL1,VPS33B,VIPAS39,GSN,LYN,LETMD1,ANXA11,TREX1,LIMK1,ANO6,TUB,MESD,CORO1C,MERTK,ARHGAP25,DYSF,SIRPG,PLD2,P2RX7,CNN2,PAK1,ITGAM
GSE2585_THYMIC_MACROPHAGE_VS_MTEC_UP	BIP	-0.00344134	0.00392988	0.3812	35	0.802322	brain	PWAS	c7	0.3812	0.600756722	TNC,BIN1,GRHPR,CORO7,PBXIP1,EPHX2,FAM171A1,LMOD1,HCLS1,CPT1A,PMM2,MICU1,GUK1,GMPR,DNPH1,S100A4,COTL1,CAPG,H1-3,GSTM5,NUP210,ECI2,YWHAH,CAB39L,ACAA2,LMCD1,SARS2,GPX4,AKR1A1,SELENBP1,TPD52L2,GSTO1
GOBP_POSITIVE_REGULATION_OF_PROTEIN_POLYMERIZATION	BIP	-0.0114182	0.0130601	0.381963	11	0.0483464	brain	PWAS	c5	0.381963	0.601658502	BIN1,CLASP1,LMOD1,FER,CARMIL1,PTK2B,WASHC2C,NUMA1,DLG1,NCK1,MAPRE1,PAK1,TPPP3,ARL2
GSE14699_NAIVE_VS_ACT_CD8_TCELL_DN	BIP	-0.00711428	0.00813686	0.38194	15	0.461791	brain	PWAS	c7	0.38194	0.601658502	MGST2,APPL2,RRAS2,PLEKHA1,DCAF6,TOMM34,ISOC1,CD2AP,EPHX1,ACYP1,ACTN1,NUMB,FOCAD,PDE4B,CD55,LCLAT1,PDK1,SSH2,NEU3,SIDT1,TDRKH,ABCD3
GOBP_NUCLEIC_ACID_PHOSPHODIESTER_BOND_HYDROLYSIS	BIP	-0.00533343	0.00610577	0.382387	21	0.435541	brain	PWAS	c5	0.382387	0.601725252	MBLAC1,EXOG,PLSCR1,RNASET2,ELAC2,PELO,NUDT12,NOP9,TATDN3,DCPS,REXO2,DIS3L2,LACTB2,RIDA,ENDOG,PRORP,PNPT1,TREX1,MRE11,SND1,NUDT16,SMG6,ENDOD1
GSE12845_IGD_NEG_BLOOD_VS_NAIVE_TONSIL_BCELL_DN	BIP	-0.00583722	0.00668229	0.382371	17	0.265106	brain	PWAS	c7	0.382371	0.601725252	NEK1,TBC1D1,SYNE1,RABEP1,MACF1,ASAP1,APPL2,PLEKHA1,NUDCD3,PDE4C,CHL1,AGPAT3,PPM1F,GMFB,MTMR6,LPIN1,JAM2,LGALS8,RHOT2
GSE22432_PDC_VS_TGFB1_TREATEDCOMMON_DC_PROGENITOR_DN	BIP	-0.0037184	0.00425577	0.382264	28	0.0966598	brain	PWAS	c7	0.382264	0.601725252	RCHY1,RRM2B,STX7,APPL2,TMEM245,GRAMD2B,MAP2K1,STING1,PIP4K2A,CERS4,PPP3CC,ALDH2,CPM,RELCH,COTL1,SRI,CD82,PDE4B,SLC25A24,PIK3CD,PGM2L1,ARHGAP25,SLC44A2,AP2A2
GSE2770_UNTREATED_VS_ACT_CD4_TCELL_2H_UP	BIP	-0.00315647	0.00361355	0.382385	38	0.0601096	brain	PWAS	c7	0.382385	0.601725252	FAM120B,ANXA6,ACP6,PBXIP1,APPL2,TMEM230,ADCK1,SNAP47,TOM1L2,CERS4,TNKS1BP1,TRAF3,SRGAP3,DGLUCY,BBS9,PCP4,TATDN3,RELCH,TTC38,KHK,LRRC8A,LRRC8C,DHRS7,DNAJA4,IQSEC1,STX17,GCA,CAPN2,FAAH,GGPS1,LANCL1,SERPINB1,SIDT1,PLD2,ABHD6,AGRN,CTSH,PLEC
MTOR_UP.N4.V1_UP	BIP	-0.00328134	0.00376364	0.38329	39	0.0859952	brain	PWAS	c6	0.38329	0.602995767	SLC7A11,MSMO1,SLC25A32,NANS,ANXA3,TBRG4,RPAP1,DBN1,ASNS,IFI30,ARL3,PCK2,PFKM,GALK2,PLS1,VPS33B,PDXK,PLCB1,LARS2,SLC7A5,ASPHD1,NME7,IDH1,PTPRK,MIPEP,SSTR2,SARS1,KYAT1,TIMM44,IDH3A,ASS1,PDHX,CHORDC1,FAH,SQOR,KIF21B,GFPT1,ITPR1,ISOC2,NQO2,PSPH,FAS,ABHD6,BNIP3,BCAT1,PHGDH,STX4
GOBP_REGULATION_OF_PROTEIN_SECRETION	BIP	0.00360225	0.00413294	0.38343	34	0.512791	brain	PWAS	c5	0.38343	0.603065589	HADH,CD38,PPID,PRKN,STX1A,CD200,ABCC8,SERGEF,C2CD2L,PICK1,BAIAP3,CD2AP,NDUFAF2,MYH10,PCK2,PFKM,LLGL1,PFKL,ATP13A2,CPT1A,AACS,SLC16A1,ABAT,ICA1,LRRC8A,SRI,SLC25A22,STXBP5,P2RX7,PSMD9,STX4,GLUD1,HLA-DRB1
GSE11924_TH2_VS_TH17_CD4_TCELL_DN	BIP	-0.00517226	0.00593601	0.383571	20	0.309685	brain	PWAS	c7	0.383571	0.603136948	RGS12,RETSAT,LRIG1,DDT,APPL2,RAB23,N6AMT1,EEFSEC,FAM91A1,ARHGAP1,CISD1,OLA1,MEAK7,AKR1B1,CRLF3,NSUN4,RCN2,GLO1,PITPNC1,F3,FECH,CUL2,TMEM120B
GSE5099_UNSTIM_VS_MCSF_TREATED_MONOCYTE_DAY7_UP	BIP	-0.00357521	0.00410399	0.383669	29	0.208167	brain	PWAS	c7	0.383669	0.603140674	HSPA4L,RRM2B,RMDN3,ALDH18A1,PCMT1,WASHC4,NUDT12,NDUFB9,POGLUT3,MTHFD1,PPP2R5C,SHMT1,APPL1,CDC37L1,CTBS,SURF1,RDX,RELCH,OLA1,CMPK1,PNP,ECI2,CEP41,SFXN4,TPP2,FMNL2,LRRC40,NASP,MMUT
GSE3982_MEMORY_CD4_TCELL_VS_BCELL_DN	BIP	-0.00338089	0.00388378	0.384019	37	0.133245	brain	PWAS	c7	0.384019	0.603540452	CD38,GM2A,CAT,STX7,ADD1,CD200,SWAP70,MICAL3,HSD17B4,RUFY1,SEC23B,SLC15A2,NUMB,SCO2,ALDH2,GSN,TMEM70,PTK2B,LYN,QRSL1,BTN2A2,WARS1,ADO,OAS1,ITPR1,NT5E,GNA12,SIDT1,COX15,NASP,SERPINF1,ADK,CTSH
GSE15330_HSC_VS_GRANULOCYTE_MONOCYTE_PROGENITOR_DN	BIP	0.00338452	0.00388876	0.384118	29	0.0866291	brain	PWAS	c7	0.384118	0.603545647	TMA16,SOD3,IDUA,NDRG1,ADPGK,NDUFA6,LDAH,AP1G1,GSTT2,RARS1,LEMD2,NUDT3,ARMC10,ACOT8,CDC37L1,ALCAM,SEC23IP,ESD,AMPD2,WARS1,TBC1D13,SCRN3,MESD,C2orf76,PLEKHA5,SYT1,CYBC1,FAIM,CRK
GSE3982_EOSINOPHIL_VS_EFF_MEMORY_CD4_TCELL_DN	BIP	-0.0042372	0.00487818	0.385065	28	0.0832165	brain	PWAS	c7	0.385065	0.604882928	ADH5,CAND1,NIPSNAP1,GNPDA1,ISYNA1,PFAS,FTO,APPL1,COX11,RUVBL1,PREP,OLA1,PON3,ACTN2,SUCLG2,HGH1,MMS19,CHD1L,CAPN2,GALK1,DOCK9,TDRKH,ENDOD1,AKR1A1,NQO1,NOLC1,IARS2,RAB3GAP2,RPA1,ADK,CTSH
GSE22601_IMMATURE_CD4_SINGLE_POSITIVE_VS_CD8_SINGLE_POSITIVE_THYMOCYTE_UP	BIP	-0.00436059	0.00502329	0.385354	17	0.0364859	brain	PWAS	c7	0.385354	0.605035519	CNPY4,RGS14,GLRX,TRPV2,STARD5,DGUOK,MADD,MTHFR,LRRC8A,GBA2,PDE4B,CRLF3,EHD3,FAAH,KIF21B,DNAJB4,NCK1
GSE43955_1H_VS_60H_ACT_CD4_TCELL_WITH_TGFB_IL6_UP	BIP	-0.00403189	0.00464421	0.38531	21	0.0459667	brain	PWAS	c7	0.38531	0.605035519	HEXA,PNKD,FARS2,LDAH,GSTT2,CCDC6,MKRN2,NLRX1,LSP1,HINT1,SIRPA,PCK2,MDP1,TAX1BP1,PLXNB2,BBS9,S100A1,PDE1C,GSTM5,TOR1AIP2,CFH,RYR2,PIK3CD,SNX1,PRKCB,NPEPPS,COQ7,GYG1,AP2A2
GSE11884_WT_VS_FURIN_KO_NAIVE_CD4_TCELL_UP	BIP	0.00550776	0.0063489	0.385661	13	0.0972877	brain	PWAS	c7	0.385661	0.605216205	BAALC,MOXD1,ECH1,XYLB,TBC1D9B,TOMM34,CERS4,UNC45A,PDLIM2,SERPINB8,ALDH5A1,ASPH,CRYM,CNN3,NRCAM,ACAA2,CYBRD1,RAB4B,MRM3,MRPS31
GSE17721_LPS_VS_POLYIC_8H_BMDC_DN	BIP	-0.00357113	0.00411648	0.385656	30	0.0323661	brain	PWAS	c7	0.385656	0.605216205	ADH5,PGM2,PALD1,ACADM,ECH1,ABHD10,ALDH9A1,CARMIL1,LARS1,IFI30,HOMER1,MICAL1,MIA2,IQGAP1,ATP13A2,DGLUCY,AARS1,ACOT13,SAMM50,RNH1,ASL,SYNJ2,PTPA,LDHA,GCA,PDK1,AAK1,SLC44A2,LRRC40,SERPINB1,STK24,ABHD6,GLOD4,SLC9A3R2,HP,FAF1
GSE17721_POLYIC_VS_CPG_12H_BMDC_UP	BIP	-0.00327457	0.00377557	0.385775	37	0.0298984	brain	PWAS	c7	0.385775	0.605244509	NAAA,MGST2,HSPA4L,TMEM51,TANGO2,MX1,THNSL1,ALDH1B1,WASHC4,CAMLG,CARMIL1,PAG1,SGIP1,GMPPB,PCYT1A,ATP13A2,DGLUCY,PCP4,GPNMB,MICU1,PLGRKT,GUK1,RNH1,GLTP,CCDC92,TMOD3,MTHFR,TBC1D13,GLIPR2,GCA,PIK3CD,NSUN4,TSPAN2,CA4,SULT1A1
GSE25890_CTRL_VS_IL33_IL7_TREATED_NUOCYTES_DN	BIP	-0.00408129	0.00470754	0.385959	31	0.0558317	brain	PWAS	c7	0.385959	0.605382595	MRPL1,ANXA3,SUCLG1,DDI2,TXNDC5,BCL2L13,IGF2R,CCP110,RIMOC1,PAG1,FPGT,TSFM,ESYT2,TFAM,OSBPL8,TMEM70,PCM1,NAP1L4,LRRC8C,RINT1,MTAP,ROCK2,FAM177A1,MESD,STAM2,ARHGAP25,THUMPD3,RAB5C,RASA2
GSE22886_NAIVE_CD4_TCELL_VS_MONOCYTE_UP	BIP	0.0042012	0.0048526	0.386621	23	0.681445	brain	PWAS	c7	0.386621	0.606270176	CHMP7,PLCG1,ABCA5,ITM2C,BIN1,TBC1D4,LRIG1,PBXIP1,EPHX2,PRKCA,APPL2,PLEKHA1,ABLIM1,MPRIP,TPD52,LPIN1,SNPH,KIF21B,PLEKHB1,ITGA6,SIRPG,MCF2L,SIDT1,DOCK9,GAMT,BNIP3,DGKA,LIME1
GSE37301_HEMATOPOIETIC_STEM_CELL_VS_GRAN_MONO_PROGENITOR_DN	BIP	-0.00385329	0.00445167	0.386718	33	0.382557	brain	PWAS	c7	0.386718	0.606271545	NAAA,ANXA6,NDRG1,HSP90B1,DOCK5,RELL1,SORBS1,ATP2B4,EHD4,AKAP12,RASGRP1,ACOT11,TBC1D9B,CERS4,PRKAR2A,CPT1A,LPCAT2,PON3,ZC2HC1A,CAPG,CSRP2,NIPSNAP3B,GALC,FKBP5,RTN4,RAPH1,MYO1D,FAM185A,FARP1,TMEM43,MLF1,GLUD1
GSE5589_LPS_VS_LPS_AND_IL10_STIM_IL6_KO_MACROPHAGE_180MIN_UP	BIP	-0.0032616	0.00377418	0.387485	34	0.219278	brain	PWAS	c7	0.387485	0.607323036	ZMPSTE24,COMT,CAT,ADCY9,SLC7A8,LSP1,SCAMP1,MDP1,IDH2,SFXN5,WDR6,ALDH2,ZZEF1,PPP2R5A,SURF1,GDPD1,SCRIB,PLEC,GSTM3,GSTM5,SRI,UBE3B,CRLF3,LANCL2,GNA12,PPP1R12C,CRYL1,FECH,UPF3A,ERLIN1,CTSH,GAA
GSE39152_SPLEEN_CD103_NEG_VS_BRAIN_CD103_POS_MEMORY_CD8_TCELL_DN	BIP	0.00404387	0.00468093	0.387641	27	0.473033	brain	PWAS	c7	0.387641	0.607416593	MAPK10,ALDH1A3,CA8,RELL1,PNKD,AMPD3,SART3,TBC1D10A,LRIG1,ADCY9,EFNA3,TOMM34,PEF1,NUDC,MCEE,DENND4C,CACNA2D1,ARHGAP39,RGS6,SCG2,MVK,RASAL1,KYAT3,EPB41,ACE,ERLIN1
GOMF_CHLORIDE_TRANSMEMBRANE_TRANSPORTER_ACTIVITY	BIP	-0.0088846	0.0102882	0.387823	12	0.139664	brain	PWAS	c5	0.387823	0.607451158	GABRB1,CLCN3,SLC1A1,SLC6A11,SLC1A4,ANO5,SLC17A6,ANO6,CLCC1,TTYH3,SLC4A8
GSE13485_CTRL_VS_DAY1_YF17D_VACCINE_PBMC_UP	BIP	-0.00348644	0.00403833	0.387952	26	0.275003	brain	PWAS	c7	0.387952	0.607451158	SLC25A32,TMEM33,EEF1E1,CPT2,ALG2,C15orf40,C11orf54,ODR4,HARS2,IMPA1,SEC23A,MTMR10,LYSMD2,VPS33B,KIFBP,CSE1L,STAU1,NUDT19,EFR3A,LRRC57,RMC1,HSDL2,CFL2,AP5M1,TOR1AIP1,SLC25A12,ERLEC1,PTPMT1,DHTKD1,CCDC90B
GSE22886_NAIVE_VS_IGG_IGA_MEMORY_BCELL_UP	BIP	-0.00688076	0.00796869	0.387877	14	0.260286	brain	PWAS	c7	0.387877	0.607451158	SV2C,PPFIBP1,EXOG,EHD4,PLEKHA1,CCP110,HEBP1,RAB15,TBC1D13,TPMT,SERPINB9
GSE8515_IL1_VS_IL6_4H_STIM_MAC_DN	BIP	-0.00499782	0.00579076	0.388099	12	0.359715	brain	PWAS	c7	0.388099	0.607530502	PLCG1,SLC6A11,CORO7,SORBS1,ABLIM1,GCAT,GNPDA1,PGS1,NRIP2,ACADS,PACSIN2,ENTPD2,EFNB3,GGA3,CNNM1
GOBP_NEGATIVE_REGULATION_OF_CYTOKINE_PRODUCTION	BIP	0.00442158	0.00512675	0.388438	14	0.104038	brain	PWAS	c5	0.388438	0.607910289	LBP,PDCD4,C1QBP,CD200,APPL2,HOMER2,NLRX1,CD2AP,SIRPA,GPNMB,BTN2A2,TSPO,SARS1,EPHB2,CD274,OAS1,ANXA4,MERTK,SERPINB1,GSTP1,HLA-DRB1
GSE34006_A2AR_KO_VS_A2AR_AGONIST_TREATED_TREG_UP	BIP	-0.00492575	0.00571878	0.389057	29	0.540407	brain	PWAS	c7	0.389057	0.608727983	GOLGA3,NUB1,PPA1,DDHD1,NIF3L1,MX1,TRNT1,TRIM25,MAP2K1,ISOC1,RBBP9,ATG4B,RPL13,PNPLA7,CD274,TDRD7,PNPT1,TREX1,CRLF3,TOR1AIP2,TOR1AIP1,PSMB9,OAS1,RAB29,LGALS8,NSUN4,ADAR,IFIT2,LIPA,PDK1,OGFR,AVL9,HLA-B,AGRN,HLA-G
GSE17721_CTRL_VS_POLYIC_8H_BMDC_DN	BIP	0.005729	0.00666015	0.389683	19	0.347873	brain	PWAS	c7	0.389683	0.60955622	MAPK10,PLCG1,DDHD1,CCDC6,RPAP1,TRIM25,CDH6,HOMER1,ACTN1,FLNC,RYR2,TBC1D13,USP15,CRYM,GCA,LZTFL1,TYK2,LGALS8,PC,GFPT1,ITPR1,MELTF,SERPINB9,ACSS1,ENDOD1,GPN2,CAPN5,VCL,CRK
GSE22886_NAIVE_CD4_TCELL_VS_12H_ACT_TH1_DN	BIP	0.00399713	0.00464919	0.389928	29	0.127702	brain	PWAS	c7	0.389928	0.609788221	SLC25A32,NT5DC3,ENOPH1,TMEM33,UCHL3,SART3,TBRG4,IVD,EEF1E1,HMBS,TOR1A,KIF3A,ARSB,SDC4,ATOX1,MTHFD1,UMPS,AHSA1,SAMM50,PREP,NT5DC2,FXN,FOCAD,FAH,DDX18,DIABLO,NOLC1,ERLIN1,TPI1
GSE17721_0.5H_VS_24H_GARDIQUIMOD_BMDC_DN	BIP	0.00639144	0.0074478	0.390801	19	0.462167	brain	PWAS	c7	0.390801	0.610699184	ANXA6,RAB24,UBE2O,ABCG2,CAND1,ARHGAP21,RASGRP1,PGAM2,CWC27,LARS1,RIMOC1,SEC23B,TAX1BP1,MGST1,LACTB2,ARHGEF12,CD274,FNDC3A,SLK,ATAD1,DUSP19,SERPINB9,NT5C3A,RAB18
GSE17721_PAM3CSK4_VS_GADIQUIMOD_6H_BMDC_UP	BIP	-0.00446033	0.00519603	0.390665	27	0.252921	brain	PWAS	c7	0.390665	0.610699184	ANXA3,PRKN,ETFB,SUSD2,PLEKHA1,TOR1A,NGEF,PELO,GALK2,GATD3,HIBADH,NUDC,TOM1,LSS,PREP,RIC8A,SLC1A4,LPIN1,CEP41,HDGF,PTER,DLG1,NOLC1,PDF,RPA1,VCL,TPRG1L
GSE3920_UNTREATED_VS_IFNA_TREATED_ENDOTHELIAL_CELL_DN	BIP	-0.00519546	0.00605406	0.390795	21	0.114884	brain	PWAS	c7	0.390795	0.610699184	ANXA6,JAKMIP1,PPAT,PDE2A,ACSS3,ETNPPL,PPA1,SLC6A7,TARS1,RASGRP1,HARS2,EMB,FLNB,TFAM,SARS1,RINT1,CD82,PNPT1,ITPR1,PLSCR4,RDH13,ASRGL1,EPRS1,SLC7A6
GSE16522_MEMORY_VS_NAIVE_ANTI_CD3CD28_STIM_CD8_TCELL_DN	BIP	-0.00412257	0.00480645	0.391049	26	0.0726147	brain	PWAS	c7	0.391049	0.610784062	MGST2,GM2A,NDRG1,PLCG1,ADSS2,PTPN1,AGPAT4,CD200,GSTT2,PRKCA,AMZ2,GNA13,ADA,TESC,RABGGTA,IDH2,PTGFRN,NMT1,AGPAT3,ALDH2,PTPRK,ACTN2,ADD3,CASP1,CNN3,PSMB9,OAS1,NIT1,CTSZ,PRDX1,NASP,HLA-G
GSE35543_IN_VIVO_NTREG_VS_IN_VITRO_ITREG_DN	BIP	-0.00397993	0.00463957	0.390991	21	0.272291	brain	PWAS	c7	0.390991	0.610784062	PLEKHA2,CPNE8,VAMP1,ADD1,ABLIM3,ALDH6A1,TMX4,MLIP,PDE4B,KYAT3,KATNAL1,TMEM163,TP53I3,ITPR1,PLSCR4,MYO1D,ATP8A2,FAS,PLXND1,DBT
GOBP_FATTY_ACID_DERIVATIVE_METABOLIC_PROCESS	BIP	-0.0040705	0.00474998	0.391471	23	0.502884	brain	PWAS	c5	0.391471	0.611291804	ACSL1,HACD2,ACSS3,HSD17B12,GGT5,PTGR1,ACSL6,HSD17B4,AACS,ALDH3A2,NUDT19,HMGCLL1,CYP4F11,GCDH,ACOT7,ACSF3,HMGCL
GOBP_APOPTOTIC_MITOCHONDRIAL_CHANGES	BIP	-0.00414876	0.00485742	0.393046	17	0.0951592	brain	PWAS	c5	0.393046	0.61286265	PARL,GGCT,PRKN,BID,SOD2,GPX1,NMT1,GCLC,OPA1,FXN,IFIT2,MFF,ACAA2,PPIF,THEM4,TIMM50,BNIP3,RHOT2,BLOC1S2,HIP1R
GOBP_METENCEPHALON_DEVELOPMENT	BIP	0.00591532	0.00692595	0.39306	13	0.128746	brain	PWAS	c5	0.39306	0.61286265	CBS,MAP2K1,ATIC,PSEN1,GART,ABAT,AARS1,SSTR2,GNPAT,SCRIB,FAIM2,CRK
GSE17721_CPG_VS_GARDIQUIMOD_4H_BMDC_UP	BIP	-0.00471749	0.00552058	0.392813	25	0.198902	brain	PWAS	c7	0.392813	0.61286265	GOLGA3,NUB1,RMDN3,RFK,TPBG,PLSCR1,AP3D1,CAMLG,RARS1,FSCN1,PLGRKT,TBC1D13,TRAPPC5,NTM,DPP3,TOMM70,OGFR,NT5C3A,HLA-B,BLMH,AKR1A1,EPRS1
GSE25123_CTRL_VS_IL4_STIM_PPARG_KO_MACROPHAGE_DN	BIP	0.00466044	0.00545608	0.393009	21	0.245296	brain	PWAS	c7	0.393009	0.61286265	ART3,AKT3,VWA5A,ASAP1,ADAR,STK10,CAST,PLS1,FARP2,VPS13C,MYO5A,SLC1A4,GLS,EHD3,KYAT3,BCAN,PRKCB,RCN2,AGT,UBASH3B
GSE26669_CTRL_VS_COSTIM_BLOCK_MLR_CD8_TCELL_DN	BIP	0.00557295	0.00652318	0.392922	19	0.0206244	brain	PWAS	c7	0.392922	0.61286265	FAM120B,WFS1,PLCG1,SLC16A7,DDI2,TBC1D4,CDS2,SUN2,SDC4,EPHX1,PIP4K2A,SORBS3,MYOF,GLTP,CPM,PLEKHA6,SLC25A40,CRLF3,MAN2C1,PRKCB,PREX1
GSE7348_UNSTIM_VS_LPS_STIM_MACROPHAGE_DN	BIP	-0.00477326	0.00558576	0.392805	18	0.212435	brain	PWAS	c7	0.392805	0.61286265	ACSL1,AMPD3,DDHD1,DNM3,TPBG,RASGRP1,PLSCR1,SOD2,RIPK2,FLNB,ZC3HAV1,REPS1,ADHFE1,ICAM1,NCK1,NT5C3A,FAS
GSE2585_CTEC_VS_THYMIC_MACROPHAGE_UP	BIP	-0.00427585	0.00500745	0.393162	27	0.0616204	brain	PWAS	c7	0.393162	0.612870176	IGFBP7,IFT27,TMEM33,SLC30A9,ERGIC1,F13A1,NDUFA6,CYB5R3,PBXIP1,PPIH,NCAM1,NIPSNAP1,GNAZ,AMACR,VPS36,HRG,LPCAT2,FLNC,KIAA1549,SCRN3,CRABP1,DECR2,CFH,RPE,ROBO1,CA4
GSE15659_CD45RA_NEG_CD4_TCELL_VS_RESTING_TREG_UP	BIP	-0.00451266	0.00528687	0.393348	21	0.196012	brain	PWAS	c7	0.393348	0.613008608	ARPIN,RMDN3,ADCY9,EEF1E1,BID,CES1,ASAP2,ABAT,ALDH16A1,EFR3A,FAM118B,BBOX1,DOC2A,CPNE3,COTL1,ADHFE1,AMPD2,TMA7,AVEN,ANXA4,ERLEC1,ACY3,CYBC1,ENTPD3,FAIM
GOBP_REGULATION_OF_PHOSPHATIDYLINOSITOL_3_KINASE_SIGNALING	BIP	-0.00739634	0.00866916	0.39356	11	0.202115	brain	PWAS	c5	0.39356	0.61318748	CAT,RASGRP1,HCLS1,EGFR,BTN2A2,INPP5E,SEMA4D,AGT,MYDGF,LIME1
GSE18791_UNSTIM_VS_NEWCATSLE_VIRUS_DC_10H_DN	BIP	-0.00420358	0.00493018	0.393869	19	0.608818	brain	PWAS	c7	0.393869	0.613517358	CD38,SYNPO2,MX1,PLSCR1,TOR1B,LYSMD2,STARD5,ZC3HAV1,SARDH,WARS1,CSRP2,GSTM3,PDE4B,PNPT1,ADAR,FAS,IFIT2,IFIT5,NT5C3A
GOBP_LIPID_HOMEOSTASIS	BIP	-0.00449447	0.00527401	0.394107	22	0.705143	brain	PWAS	c5	0.394107	0.613736506	ACOX3,ABCA5,EPHX2,ADCK1,FABP3,ATP13A2,AKR1C1,CES1,RALY,CYP7B1,TSPO,RBP1,RTN4,ACOX2,EHD1
GSE21360_NAIVE_VS_SECONDARY_MEMORY_CD8_TCELL_DN	BIP	0.00431579	0.0050674	0.394393	33	0.0937619	brain	PWAS	c7	0.394393	0.613955008	SYNE1,RELL1,PTMS,MX1,GSDME,CDS2,TMEM245,TRIM25,PDLIM4,SUN2,IGF2R,CHCHD6,PLXNA1,MICAL1,IQGAP1,PCYT1A,PDXK,MYOF,OSBPL8,AHNAK2,LGALS3,POR,PTK2B,ASPH,MTHFR,SEMA4D,TREX1,IFIT2,ANXA4,STXBP5
GSE369_IFNG_KO_VS_WT_LIVER_DN	BIP	0.00343785	0.00403698	0.394442	31	0.0509346	brain	PWAS	c7	0.394442	0.613955008	CORO2A,GARS1,C1QBP,ALG1,HSD17B12,GLRX5,USP14,TRNT1,HMBS,HDDC2,EARS2,PNPO,TMEM160,LNPK,PCP4,ATP23,RUVBL1,COQ5,FOXRED1,MIPEP,SUCLG2,DNAJC11,ENDOG,TRAPPC5,TIMM44,PNPT1,EIF6,COA7,MECR,TIMM13,SND1,ALPL,PPIF,FAM185A,EPRS1,BPNT1
GSE34205_HEALTHY_VS_RSV_INF_INFANT_PBMC_UP	BIP	0.0059604	0.00700243	0.394664	14	0.438413	brain	PWAS	c7	0.394664	0.614148988	AKT3,SYNE1,LMO7,AKAP12,KIF3A,SUN2,AKR1C3,SCRN1,ALDH16A1,PPTC7,AKR1B1,RFTN1,ACO1,NUMA1,RTN1,NRCAM,CTSZ,THEM4,EPRS1,HIF1AN
GOBP_REGULATION_OF_TRANS_SYNAPTIC_SIGNALING	BIP	0.0045623	0.00536543	0.395151	42	0.267069	brain	PWAS	c5	0.395151	0.614603541	SLC7A11,CD38,MCTP1,SLC1A1,SORCS2,CPLX1,RAPGEF2,PRKN,STX1A,RASGRF1,YWHAH,SYN3,AKAP12,FRRS1L,DGKE,RGS14,DBN1,SCGN,PICK1,HOMER1,ERC1,BCR,BAIAP3,RASGRF2,DNM1,EIF2AK4,RAB5A,PSEN1,PLCB1,STAU1,ERC2,S100B,SLC24A2,HRAS,UNC13C,DCC,PTK2B,DLGAP2,PACSIN2,TMEM25,EPHB2,PLCL1,GRID1,CNTN2,ATAD1,BRSK1,PRKCB,SLC4A8,AGT,GIPC1,ACE,ABHD6,PXK,STX4,TPRG1L,SNCG
GSE32986_UNSTIM_VS_GMCSF_STIM_DC_UP	BIP	-0.00426322	0.00501279	0.395065	22	0.163262	brain	PWAS	c7	0.395065	0.614603541	CHMP7,EPHX2,SGTB,LEMD2,AK5,MPP7,TOM1L2,CENPV,PLPP6,VWA8,DIP2B,LETMD1,GCDH,FBP1,PLCL1,PDK1,CCDC88A,MINDY1,RASA2
GOCC_TERTIARY_GRANULE	BIP	-0.00351782	0.00413936	0.395411	31	0.0635529	brain	PWAS	c5	0.395411	0.614717294	STBD1,PTPRN2,STX7,VAMP1,ENPP4,DIAPH1,GGH,DBNL,CYSTM1,SIRPA,ITGB2,CSTB,LGALS3,IDH1,QPCT,ASAH1,CDA,CD55,PGM1,ADAM10,ANO6,NIT2,SVIP,LYZ,PLD1,CNN2,ITGAM,HP,CTSH,AP2A2,GAA
GSE17721_PAM3CSK4_VS_GADIQUIMOD_8H_BMDC_DN	BIP	0.00471889	0.00555455	0.395573	24	0.432899	brain	PWAS	c7	0.395573	0.614717294	TBC1D1,NUB1,RMDN3,ENPP4,SCIN,RNPEP,RGS14,TAX1BP1,LYN,ASPH,CASP1,TBC1D13,IDNK,PSAT1,PLPP3,RPE,CLASP2,RASA2,DGKA,SERPINF1,STX4,MTARC2,ETFA
GSE19888_CTRL_VS_A3R_ACTIVATION_MAST_CELL_UP	BIP	-0.00441719	0.0051991	0.395544	28	0.236252	brain	PWAS	c7	0.395544	0.614717294	TNC,FHIP2B,ADSS2,CAT,PLEKHM2,PNKD,VAMP1,RPAP1,ANKRD16,SUN2,PICK1,TTC5,ATP1B3,STARD5,FLNC,EFR3A,MDH2,WARS1,GPT,KIF21B,RTN4,TBCD,NXN,THRAP3
GSE27670_CTRL_VS_BLIMP1_TRANSDUCED_GC_BCELL_UP	BIP	-0.00412927	0.00486094	0.395614	26	0.468781	brain	PWAS	c7	0.395614	0.614717294	LBP,SPARCL1,CA8,ANXA3,ABCC8,RFK,SUN2,CYSTM1,ARMC10,ATOX1,CTSB,CADPS,CES1,NDRG4,LY6H,FBP1,DPP7,FAAH,RTN4,MELTF,SERPINB1,TMEM43,PLD1,GSTO1,CTSH
GSE15930_NAIVE_VS_24H_IN_VITRO_STIM_INFAB_CD8_TCELL_DN	BIP	-0.00353901	0.00416812	0.395844	31	0.345906	brain	PWAS	c7	0.395844	0.614923179	MSMO1,ENOPH1,COMT,DCK,PPA1,CD200,ALDH18A1,MOGS,HMBS,LMNB1,SOD2,DECR1,IFI30,GCSH,SPR,TIMM9,COQ5,PREP,HRAS,RIOX2,CTPS1,CISD1,LGALS3,OLA1,XPNPEP1,ACOT7,RRM1,HDHD2,TAMM41,CARM1,GALK1,RCN2,SERPINB9,PSPH,PDIA4,ABCD3,CNPY2,GFM1,TPD52L2,ARL2,TPI1
GSE13522_CTRL_VS_T_CRUZI_Y_STRAIN_INF_SKIN_129_MOUSE_DN	BIP	0.00371936	0.0043845	0.396273	31	0.110336	brain	PWAS	c7	0.396273	0.615438023	BIN1,VASN,SUSD2,MYORG,SWAP70,HOMER2,NUDCD3,CAST,IGF2R,CCT6B,PFAS,TOM1L2,CERS4,ATP1B3,LYSMD2,SFXN3,FAM118B,ESYT2,CCDC92,LRRC8C,PITPNB,PLCL1,KCNJ9,STAM2,CYBRD1,ANKRD29,PEAK1,TPPP3
GSE22589_HIV_VS_HIV_AND_SIV_INFECTED_DC_DN	BIP	-0.00424749	0.00500934	0.396485	27	0.0657512	brain	PWAS	c7	0.396485	0.615615681	ADCY9,NLRX1,N6AMT1,MTRR,ALDH6A1,CNNM2,TPD52L1,NUAK1,GRWD1,SLC39A6,TSFM,PLPP6,RUVBL1,DIP2A,HRAS,MEGF9,RIOX2,POR,PPOX,ITGA6,SLC5A6,BDH1,DHODH,PPIE,SLC7A6
GOBP_RESPONSE_TO_OSMOTIC_STRESS	BIP	-0.00895272	0.010583	0.397579	14	0.158911	brain	PWAS	c5	0.397579	0.616755108	STK39,OXSR1,RCSD1,ITGA2,MLC1,MICU1,AKR1B1,PTK2B,TSPO,CASP1,LRRC8A,LRRC8C,FBP1,NOLC1,SORD
GOMF_PROTEIN_SERINE_THREONINE_KINASE_ACTIVITY	BIP	0.00403502	0.00476778	0.397379	42	0.208329	brain	PWAS	c5	0.397379	0.616755108	MAPK10,NEK1,GAK,CAMK1G,AKT3,STK39,PRKCA,OXSR1,STK10,RIPK2,MAP2K1,BCR,ADCK1,CDC42BPA,EIF2AK4,SIK3,NUAK1,NEK4,PRKCD,KALRN,CAMKK1,ATP23,MAP2K2,MAPK3,EGFR,CPNE3,PTK2B,GRK5,ROCK2,PRKG1,CDC42BPB,LIMK1,CDK18,SLK,AAK1,BRSK1,HTATIP2,PRKCB,STK24,ULK3,CAMKK2,PAK1,STK32C
GSE17186_NAIVE_VS_CD21LOW_TRANSITIONAL_BCELL_CORD_BLOOD_DN	BIP	0.00397619	0.00470055	0.39761	21	0.137944	brain	PWAS	c7	0.39761	0.616755108	CORO2A,AKT3,PTMS,NMRAL1,SWAP70,EHD4,PLSCR1,LSP1,HSD17B4,H1-0,FSCN1,ITGB2,PRKAR2A,ALDH16A1,RRAS,MICU1,SNX30,APIP,TREX1,GCA,PRKCB,ACE,PLD2,ABHD6,ITGAM
GSE29949_DC_BRAIN_VS_MONOCYTE_BONE_MARROW_DN	BIP	-0.00404616	0.00478216	0.3975	25	0.145717	brain	PWAS	c7	0.3975	0.616755108	CD38,MGST2,IFT27,MOXD1,TRAP1,ADCY9,PBXIP1,WIPI1,PLCD1,SWAP70,COLGALT2,SLC15A2,PPM1F,RCN1,ASS1,PGM3,PSMF1,CCS,SLC27A2,CPNE1,GAMT,BCAT1,PLCH2
GSE14769_UNSTIM_VS_240MIN_LPS_BMDM_DN	BIP	-0.00343557	0.0040684	0.398417	33	0.159608	brain	PWAS	c7	0.398417	0.617854935	ACSL1,TGM2,PLEKHA2,AKT3,HTT,NUB1,TAPBPL,RMDN3,ALDH1B1,DDT,RRAS2,CAMLG,STX6,PGS1,FLNB,NCOA7,DAAM1,TMOD3,WARS1,CD274,SEMA4D,LZTFL1,RAB29,KYAT3,ADAR,SLC25A22,SESTD1,SLC25A12,NCK1,CACNB3,EXOC6
GOBP_RESPONSE_TO_PEPTIDE_HORMONE	BIP	-0.00373639	0.00442964	0.39895	46	0.0497972	brain	PWAS	c5	0.39895	0.618349437	HADH,PDK2,MGARP,PTPN1,CAT,TBC1D4,SORBS1,SLC2A8,ABCC8,APPL2,FER,AHSG,PCK2,PIP4K2A,PRKCD,APPL1,NUDC,PLCB1,DENND4C,LONP1,OSBPL8,PIP4K2C,STAT6,RAB15,VPS13C,MYO5A,CPS1,POR,MEAK7,LYN,ACTN2,KHK,GPT,FBP1,ASS1,ROCK2,LPIN1,PNPT1,EIF6,TYK2,APRT,ALPL,PRKCB,NCK1,AGT,EPRS1,CRK
GSE13411_SWITCHED_MEMORY_BCELL_VS_PLASMA_CELL_UP	BIP	0.00370869	0.00439695	0.398967	31	0.0584964	brain	PWAS	c7	0.398967	0.618349437	ATP8A1,MAN2B2,GALT,RIPK2,PGS1,AKAP10,ALDH5A1,MEGF9,GIT2,PTPRK,PTK2B,CAPG,BTN2A1,OSGEP,GSTM4,IQSEC1,NUDT3,PISD,TIPRL,SLC25A24,GGPS1,TRMT61B,SEPTIN9,AVL9,DDAH2,DGKA,CRK
GSE360_L_MAJOR_VS_M_TUBERCULOSIS_MAC_DN	BIP	0.00421181	0.00499411	0.39903	26	0.245746	brain	PWAS	c7	0.39903	0.618349437	RCHY1,PTPRN2,COMT,FDPS,HLCS,CLASP1,RRAS2,NIPSNAP1,SAMM50,UBXN2B,RIDA,H1-2,ATP5PO,ATXN3,EFNB3,CDK18,PRODH,APRT,MYO6,C12orf29,PLXND1,PYGM,PPP2R5B
GSE2197_CPG_DNA_VS_UNTREATED_IN_DC_DN	BIP	0.00320271	0.00380105	0.399461	37	0.176131	brain	PWAS	c7	0.399461	0.618865273	HADH,PPA2,ENOPH1,LIAS,DDI2,ALDH18A1,SLC2A8,PPIH,RPAP1,C11orf54,PHLDA3,FAM172A,MICAL1,HEBP1,TECPR2,TTC5,MIA2,GCSH,D2HGDH,AK3,MGST1,CMPK1,GRK5,QRSL1,SARS1,ADI1,INPP5E,GBA2,SCCPDH,NUMA1,DMAC2L,CORO1C,RMND1,BDH1,ABCD3,DPH1,EEF1AKMT1
GSE19198_CTRL_VS_IL21_TREATED_TCELL_24H_DN	BIP	-0.00352944	0.00419198	0.399816	35	0.135158	brain	PWAS	c7	0.399816	0.619263141	PDE2A,DOCK5,HEXB,ALDH9A1,LACTB,PTGR1,ACAT2,CMBL,DUSP3,MICAL1,PIP4K2A,ALDH2,AK3,GSN,MAPK3,ANKMY2,DEPTOR,GSTM5,CSRP2,PNPLA7,CRLF3,ITGA6,INPP4A,C2orf76,ACAA2,PCYOX1,PACS1,PRKCB,PITPNC1,VKORC1,TPRG1L,HLA-DRB1
ESC_V6.5_UP_LATE.V1_DN	BIP	-0.00395597	0.00470508	0.400468	24	0.118617	brain	PWAS	c6	0.400468	0.619512307	CD38,GGCT,CBR3,ECH1,VAC14,BID,ADA,ACOT8,GYS1,SULT4A1,S100A4,LGALS3,JAM2,ICAM1,SLC27A2,FTSJ3,BDH1,EEF1AKMT1,MRAS
GOBP_REGULATION_OF_VASCULATURE_DEVELOPMENT	BIP	-0.00343034	0.00407959	0.400429	37	0.229228	brain	PWAS	c5	0.400429	0.619512307	PLCG1,AKT3,ANXA3,EFNA3,ABCC8,PRKCA,ATP2B4,THBS4,ERAP1,HRG,EPN2,GPNMB,RRAS,RNH1,S100A1,DDAH1,PTK2B,SARS1,WARS1,ROCK2,WARS2,HSPG2,ADAM10,EMILIN2,ECM1,PIK3CD,NAXE,STIM1,HTATIP2,PRKCB,AGT,PLXND1,F3,MYDGF,SLC39A12,SERPINF1,CTSH,HLA-G
GSE15735_CTRL_VS_HDAC_INHIBITOR_TREATED_CD4_TCELL_2H_DN	BIP	-0.00368433	0.00438002	0.400254	33	0.315142	brain	PWAS	c7	0.400254	0.619512307	ANXA6,WDR17,PDE2A,IVD,RRAS2,NLN,BAIAP3,MICAL1,TPD52L1,TKT,PNPO,TMEM160,DENND4C,SLC16A1,CENPV,SIRT3,CTSC,STX2,MEAK7,PLEKHA6,ACTN2,MRI1,IQSEC1,GLIPR2,HAAO,PEAK1,SIDT1,B3GAT3,DPCD,PHGDH,EHD1
GSE37532_TREG_VS_TCONV_CD4_TCELL_FROM_LN_DN	BIP	-0.00347413	0.0041308	0.40033	34	0.428866	brain	PWAS	c7	0.40033	0.619512307	NAAA,TMA16,HSD17B11,HEXB,GSTT2,EEF1E1,TRNT1,NSUN2,BID,STK10,GRAMD2B,MAP2K1,STING1,PAG1,SHMT1,GATD3,NME1,GSN,STAT6,CYB5R3,CASP1,IQSEC1,ACO1,SRI,CHD1L,ICAM1,STIM1,THOP1,PPP1R12C,ALKBH7,HLA-B,NOLC1,EPRS1,PREX1,EEF1AKMT1,HLA-DRB1
GSE40274_IRF4_VS_FOXP3_AND_IRF4_TRANSDUCED_ACTIVATED_CD4_TCELL_UP	BIP	0.00302076	0.0035927	0.400457	34	0.191722	brain	PWAS	c7	0.400457	0.619512307	SLC25A32,CHMP7,ANXA5,MYH9,COQ9,ABLIM1,RNPEP,GLRX,ERAP1,IQGAP1,HCLS1,ECI1,GART,PEPD,LHPP,PYGB,ARHGAP1,ASL,GNPAT,TSPO,ADI1,PSMF1,FKBP5,UGGT1,SND1,VAPB,NCK1,GSTP1,SPRYD4,DGKA,INPP5A,TOM1
AKT_UP.V1_UP	BIP	-0.00410717	0.00488711	0.400679	33	0.184587	brain	PWAS	c6	0.400679	0.619686722	MSMO1,MAN2B2,MGARP,GAK,SEC14L2,PLSCR1,BID,GDE1,TESC,PFKP,CAMKK1,MICU1,SH3BGRL2,PACSIN3,LSS,ERO1A,PREP,VAMP5,FBXO6,AK4,CD55,ADAM10,PON2,IFIT2,PDK1,SEPTIN9,VAT1,GIPC1,PAK1,COMTD1
GOBP_SPINDLE_LOCALIZATION	BIP	0.0107868	0.0128409	0.400887	11	0.352168	brain	PWAS	c5	0.400887	0.619704488	MYH9,HTT,CLASP1,LLGL1,UBXN2B,GPSM1,NUMA1,MAP4,CFL1,CLASP2,MAPRE1
GSE8685_IL2_STARVED_VS_IL2_ACT_IL2_STARVED_CD4_TCELL_UP	BIP	-0.003043	0.00362199	0.400827	31	0.205274	brain	PWAS	c7	0.400827	0.619704488	RRM2B,GFM2,AMPD3,STX1A,TMEM245,RASGRF2,FAM210B,PEF1,LLGL1,CERS4,HCLS1,PPP3CC,TBC1D17,PYGB,S100A13,NAPRT,ACTN2,PHYHD1,NUP210,GLIPR2,RTN1,AAK1,DLG1,SEPTIN9,PEAK1,NCK1,SERPINB9,RAB37,FAS,TPRG1L,MIA3,HLA-DRB1
GSE16385_IFNG_TNF_VS_IL4_STIM_MACROPHAGE_ROSIGLITAZONE_TREATED_DN	BIP	-0.00428705	0.00510531	0.401063	30	0.830038	brain	PWAS	c7	0.401063	0.619824636	IGFBP7,MRPL1,MYH9,LRPAP1,HEXB,PRKCA,GLRX,THBS4,IGF2R,LPCAT1,GRAMD2B,ITGB2,YARS2,HCLS1,ATP1B3,AGPAT3,ACOT8,TMEM160,DGUOK,GIMAP4,LSS,CTBS,LYN,CASP1,CAPN2,RSU1,STIM1,RETREG2,SLC25A19,ABHD6,BNIP3
GOBP_REGULATION_OF_NERVOUS_SYSTEM_DEVELOPMENT	BIP	-0.00415568	0.00495439	0.401589	43	0.166375	brain	PWAS	c5	0.401589	0.620090598	TGM2,RAPGEF2,BIN1,MACF1,ABCC8,TPBG,APPL2,RGS14,DBN1,DBNL,MAP2K1,DOCK7,PLXNA1,ANXA2,PSEN1,NUMB,TRPV2,PLXNB2,TYMP,SLC7A5,LRP4,TENM4,MAP2K2,DCC,LYN,DPYSL5,TSPO,PCM1,DIP2B,UFL1,EPHB2,SEMA4D,YWHAH,JAM2,SYNJ1,EFNB3,LIMK1,PLXNA2,RTN4,SLC25A12,DLG1,ROBO1,ACE,IST1,PLXND1,SERPINF1,AGRN,DHX36,ASPA,MAP6,FAIM
GOBP_TUMOR_NECROSIS_FACTOR_MEDIATED_SIGNALING_PATHWAY	BIP	0.00491751	0.00586325	0.401637	11	0.318472	brain	PWAS	c5	0.401637	0.620090598	LIMS1,PRKN,TRAF3,NKIRAS1,PTK2B,CASP1,GSTP1,FAS,CPNE1,TXNDC17
GSE15930_NAIVE_VS_72H_IN_VITRO_STIM_IFNAB_CD8_TCELL_DN	BIP	-0.0029691	0.00354111	0.401769	46	0.173899	brain	PWAS	c7	0.401769	0.620090598	MSMO1,COMT,STK39,DCK,SPAG7,MX1,CD200,FDPS,ALDH18A1,CCDC6,PTGR1,HMBS,GLRX,LMNB1,DECR1,IFI30,ANXA2,TIMM9,PREP,RNH1,HRAS,RIOX2,CTPS1,CISD1,ADSS1,LGALS3,OLA1,CAPG,XPNPEP1,ACOT7,HSDL2,PSAT1,PGM1,HDHD2,TAMM41,CARM1,GALK1,RCN2,SERPINB9,PSPH,PDIA4,CNPY2,LXN,GFM1,TPD52L2,ARL2,HIP1R
GSE22886_DC_VS_MONOCYTE_DN	BIP	-0.00589265	0.00702488	0.401567	23	0.167542	brain	PWAS	c7	0.401567	0.620090598	HSD17B11,SLC16A7,PLSCR1,STK10,CD14,VCAN,TESC,SIK3,ATP13A2,MEGF9,HEBP2,LYN,BTN3A3,CASP1,SEMA4D,PISD,CD55,CRLF3,GCA,PIK3CD,CCS,CAMKK2,INPP5A
GSE29164_CD8_TCELL_VS_CD8_TCELL_AND_IL12_TREATED_MELANOMA_DAY3_DN	BIP	0.00448317	0.00534566	0.401663	20	0.0777356	brain	PWAS	c7	0.401663	0.620090598	NDRG1,MYH9,ABCG2,ARHGAP21,GGT5,PDLIM4,RGS14,ACTN1,GCSH,GART,SLC7A5,SERAC1,LRRC8A,HSDL2,CNN3,PDE4B,ITGA6,FAS,GLO1,NOLC1,DGKA,ADK,CRK,PLEC
GSE37301_MULTIPOTENT_PROGENITOR_VS_RAG2_KO_NK_CELL_DN	BIP	0.00362134	0.00431952	0.401825	31	0.412746	brain	PWAS	c7	0.401825	0.620090598	ART3,PPID,LBP,EFHD2,NUB1,MX1,HSD17B12,PTGR1,BLVRA,CAMLG,ACTN1,SLC16A1,RIC8A,HRAS,PTPRK,CPNE3,RCN1,LDHA,ICAM1,GGPS1,FARSB,MAPRE1,FAS,CYB561,HIP1R,PLEC
GSE22611_UNSTIM_VS_6H_MDP_STIM_MUTANT_NOD2_TRANSDUCED_HEK293T_CELL_DN	BIP	0.00479797	0.00572532	0.402016	20	0.122654	brain	PWAS	c7	0.402016	0.620233589	RNF141,VAMP1,PBXIP1,ALDH9A1,MNDA,RNPEP,AP4E1,PIP4K2A,NINJ2,RBBP9,GALK2,CERS4,PLS1,MRS2,S100A4,MAPK3,AMPD2,DHRS7,CDA,MTMR6,RBP1,C2orf72,SYT1,HSPA1L,UPF3A
GSE29164_UNTREATED_VS_CD8_TCELL_AND_IL12_TREATED_MELANOMA_DAY3_UP	BIP	-0.00303001	0.00361922	0.40248	30	0.197936	brain	PWAS	c7	0.40248	0.620797594	IDUA,PPFIA4,EXOG,C11orf54,CAND2,NT5C3B,ALDH7A1,CNNM2,EEFSEC,NAA80,PPM1F,SRGAP3,DAGLB,PIP4K2C,HGH1,TMED5,GSTM3,MMS19,KIF21B,PTPMT1,VAT1L,WBP2,GLB1,SERPINB9,P2RX7,PDF
GSE2405_HEAT_KILLED_LYSATE_VS_LIVE_A_PHAGOCYTOPHILUM_STIM_NEUTROPHIL_9H_UP	BIP	-0.00487627	0.0058283	0.402787	23	0.644695	brain	PWAS	c7	0.402787	0.62111922	TNC,TMEM51,BID,DGKE,ADA,ALDH7A1,CHCHD6,ANXA2,CSTB,LPCAT2,CAMKK1,TENM4,GMPR,TXN,SNAP91,DUT,PLEKHB1,FKBP5,ASRGL1,CTSH,HLA-DRB1
GSE411_WT_VS_SOCS3_KO_MACROPHAGE_IL6_STIM_400MIN_DN	BIP	-0.00358747	0.00428971	0.402988	33	0.130451	brain	PWAS	c7	0.402988	0.621277271	ABCF3,PDE2A,AMPD3,LRIG1,MOGS,CPT2,PARS2,TIGAR,MTX3,CAST,SDC4,PBLD,MTMR10,GDPGP1,CERS4,GPD1L,HDDC3,STARD5,LPCAT2,LYRM9,MTRF1L,MAPK3,COPS7B,PTK2B,PCM1,KYAT1,MTAP,SLK,HAAO
GOBP_REGULATION_OF_CYSTEINE_TYPE_ENDOPEPTIDASE_ACTIVITY	BIP	-0.00350055	0.00418669	0.40309	33	0.208737	brain	PWAS	c5	0.40309	0.621282656	SLC1A1,CRYAB,CASP9,TBC1D10A,ARL6IP5,USP47,BCL2L13,BID,CAST,RIPK2,MICAL1,GPX1,PPM1F,PRDX5,GSN,POR,MGMT,ASPH,CASP1,PRDX3,PSMB9,FABP1,ROBO1,SERPINB9,FAS,F3,DIABLO,CTSH,HIP1R
GSE35435_RESTING_VS_IL4_TREATED_MACROPHAGE_UP	BIP	0.00468529	0.00560628	0.403312	16	0.0873044	brain	PWAS	c7	0.403312	0.62147295	ITM2C,MX1,AP3D1,NCAM1,AFDN,CSTB,TRAF3,VWA8,LSS,S100B,UBE3C,FBXO2,SCCPDH,TMA7,CNDP2,OAS1,ADAR,SCLY,SNX27,SMPD3
GSE13522_CTRL_VS_T_CRUZI_G_STRAIN_INF_SKIN_UP	BIP	-0.00275836	0.00330327	0.403696	44	0.26195	brain	PWAS	c7	0.403696	0.621701438	ACSL1,NDRG1,ANXA5,TBC1D4,UCHL3,GFM2,TAGLN3,ETHE1,LDAH,SWAP70,NSUN2,NHLRC2,BLVRA,SCAMP1,EPHX1,GPX1,TMEM65,RNH1,REXO2,CAPG,SERAC1,FBXO6,UFL1,GLIPR2,PANX1,FAH,AVEN,LCLAT1,ECM1,COX20,PTER,ERLEC1,ACAA2,FABP1,NT5E,ADSL,PDIA4,CNPY2,SERPINF1
GSE17580_UNINFECTED_VS_S_MANSONI_INF_TEFF_DN	BIP	-0.00397547	0.00476142	0.403756	28	0.140019	brain	PWAS	c7	0.403756	0.621701438	GSTT2,GLRX,ISCA2,GATD3,PPP3CC,EPDR1,ICA1,CDC37L1,TXN,S100A4,S100A1,LGALS3,OLA1,CMPK1,CASP1,CDA,ECI2,LZTFL1,ICAM1,THUMPD3,PLD2,TXNDC17,GLOD4,MAP6,HLA-G,TPI1
GSE24634_TREG_VS_TCONV_POST_DAY5_IL4_CONVERSION_UP	BIP	0.00296093	0.00354625	0.403747	34	0.0688406	brain	PWAS	c7	0.403747	0.621701438	PPID,TMA16,SLC25A32,PAICS,PPAT,C1QBP,UCHL3,CD200,DIAPH1,KIF3A,ASNS,PFAS,GART,DGUOK,SLC16A1,NARS2,FSD1,RIOX2,TPD52,C19orf53,IDH3A,FXN,CHORDC1,PSMB9,AVEN,PON2,TIMM13,GSPT1,LANCL2,PPIF,BDH1,EPRS1,PSMB4,MRM3,MRPS31,COQ7,CWF19L1
GOBP_REGULATION_OF_PHAGOCYTOSIS	BIP	0.00565417	0.00677889	0.404234	11	0.936619	brain	PWAS	c5	0.404234	0.622285535	TGM2,APPL2,PLSCR1,ITGA2,BCR,SIRPA,AHSG,APPL1,LETMD1,ANO6,TUB,MERTK,DYSF,SIRPG,CNN2
GSE24492_LYVE_NEG_VS_POS_MACROPHAGE_UP	BIP	-0.00349678	0.00419594	0.404635	24	0.103339	brain	PWAS	c7	0.404635	0.622598913	STBD1,CLYBL,NUDT6,PPP2R2A,PLEKHA1,C2CD2L,TOR1A,CARMIL1,ARL3,SHMT1,FASTKD5,ARSA,PNMA8B,MTRF1L,PCNT,OLA1,ACTN2,GPHN,NSUN4,CRACDL,SUMF2,DNAJB1,HLA-B
GSE39820_CTRL_VS_IL1B_IL6_IL23A_CD4_TCELL_DN	BIP	-0.00333581	0.00400221	0.404567	34	0.179751	brain	PWAS	c7	0.404567	0.622598913	NDRG1,ITM2C,STX7,CD200,AMZ2,CPVL,EHD4,APPL2,CDS2,CRELD2,CAST,THEMIS,PTPRK,ANXA2,SGIP1,STARD5,ALDH3A2,CARHSP1,ALCAM,RNH1,RIOX2,GSTM5,SCCPDH,GALC,FNDC3A,ECM1,MANF,TMEM43,LIME1,NSF
GSE22886_NAIVE_CD8_TCELL_VS_MONOCYTE_UP	BIP	-0.0042982	0.0051593	0.40479	21	0.02688	brain	PWAS	c7	0.40479	0.622685495	PLCG1,PDCD4,TBC1D4,MACF1,LRIG1,EPHX2,PRKCA,RRAS2,ABLIM1,ALDH5A1,TPD52,LPIN1,NRCAM,KIF21B,PLEKHB1,ITGA6,SIDT1,SIRPG,DOCK9,DNAJB1,BNIP3,LIME1
GSE21379_WT_VS_SAP_KO_TFH_CD4_TCELL_DN	BIP	-0.00484728	0.00582074	0.40498	15	0.909963	brain	PWAS	c7	0.40498	0.622825862	TRIM2,CCDC25,RRM2B,VASN,CNRIP1,ACOT11,FNBP1,GLRX,IGF2R,LIG3,NECAB1,STING1,CENPV,TRPV2,TTC19,GIT2,REPS1,AK4,LPIN1,ICAM1,KIF21B,PEAK1,PITPNC1,HLA-DRB1
GOBP_NEURON_PROJECTION_EXTENSION	BIP	-0.00489837	0.00588649	0.405332	16	0.0339979	brain	PWAS	c5	0.405332	0.62306335	PRKN,MACF1,DBN1,DBNL,PLXNA1,EIF2AK4,IQGAP1,TRPV2,ALCAM,DIP2B,SH3GL2,SEMA4D,NRCAM,RASAL1,LIMK1,RTN4,RAPH1,ISLR2,SYT1,CPNE1,VCL
GSE6259_BCELL_VS_CD4_TCELL_DN	BIP	-0.0044691	0.00537043	0.405314	23	0.2581	brain	PWAS	c7	0.405314	0.62306335	MBLAC1,ALDH18A1,CCDC6,SWAP70,TIGAR,RARS1,RUFY1,PAG1,YARS2,SEC23B,GPX1,EPDR1,AK3,ALDH5A1,HINT3,SARS1,HBS1L,ANO6,ME2,GLB1,MAPRE1,NOLC1,VKORC1,SLC25A15
GSE17974_0.5H_VS_72H_IL4_AND_ANTI_IL12_ACT_CD4_TCELL_UP	BIP	0.0072284	0.00869111	0.405578	15	0.199827	brain	PWAS	c7	0.405578	0.623289582	ADPGK,CHMP7,RAPGEF2,FHIP2B,SYNM,SMCR8,LYSMD2,AKR1C1,ZZEF1,TTC19,CENPV,REPS1,ASAH1,IQSEC1,MTMR6,TPP2,ITGA6,PLXND1,UBASH3B
GSE6269_E_COLI_VS_STREP_PNEUMO_INF_PBMC_DN	BIP	-0.00468274	0.00563211	0.405728	28	0.213494	brain	PWAS	c7	0.405728	0.623368209	STBD1,ANXA3,SLC2A5,PGD,GGH,IGF2R,CALU,ERO1A,ASL,GSN,MYO5A,CAPG,DHRS7,NT5DC2,CDA,NUDT3,FKBP5,FLOT2,TSPAN2,APMAP,PLXND1,CAMKK2,P4HB,MYDGF,TPD52L2,ITGAM,HP,GYG1
GSE25087_TREG_VS_TCONV_FETUS_DN	BIP	0.00407973	0.00490867	0.405901	21	0.228479	brain	PWAS	c7	0.405901	0.623482125	PAICS,ZMPSTE24,TARS3,CZIB,C11orf54,ABLIM1,COA1,CARMIL1,LARS1,ADA,EMB,BORCS7,EARS2,SRPRB,TIMM9,RRAS,S100A13,CTSC,BAG3,ADD3,SEMA4D,FXN,LDHA,LGALS8,GGPS1,INPP4A,TRMT61B,PITPNC1,SNX27,NOLC1,FN3K,VCL
GSE29618_PRE_VS_DAY7_POST_LAIV_FLU_VACCINE_BCELL_DN	BIP	-0.00385822	0.00464382	0.40607	20	0.164616	brain	PWAS	c7	0.40607	0.623589844	QDPR,HEXA,ADSS2,NID2,EXOG,ACOT11,BAIAP3,GFRA1,TMEM160,RIOX2,S100A13,UBE3B,TTLL12,EFNB3,SCLY,NT5E,CXADR,EPRS1,ACADSB,DPYSL4
GSE43863_DAY6_EFF_VS_DAY150_MEM_LY6C_INT_CXCR5POS_CD4_TCELL_DN	BIP	-0.00519668	0.00625872	0.406363	21	0.227382	brain	PWAS	c7	0.406363	0.623887887	CD38,PLEKHA2,AKT3,PDE2A,DCK,FAM107B,HEXB,ABCG2,PHLDA3,STK10,LNPEP,RCSD1,GRAMD2B,EMB,TTC5,ATP13A2,LPCAT2,LRRC8C,CD82,SSH2,SIDT1,CNN2,DGKA,SORD
GOBP_DEVELOPMENTAL_MATURATION	BIP	-0.00639361	0.0077077	0.406816	24	0.136497	brain	PWAS	c5	0.406816	0.624012617	CLCN3,AP1G1,NSUN2,AP3D1,PICK1,IGSF21,BAIAP3,FAM210B,FARP2,UNC13C,AKR1B1,PTK2B,SEMA4D,TDRD7,NRCAM,DLD,CNTN2,BCAN,SNX19,TDRKH,AGRN
GSE14908_ATOPIC_VS_NONATOPIC_PATIENT_HDM_STIM_CD4_TCELL_UP	BIP	-0.003466	0.00417685	0.406646	29	0.076744	brain	PWAS	c7	0.406646	0.624012617	AKT3,ANXA3,HTT,GLRX3,COA6,ALDH9A1,TXNDC5,CLASP1,C15orf40,PARS2,FAHD1,WDR6,AKR1C3,PLCB3,SSBP1,SLC7A5,LSS,MAPK3,IDH1,CPNE3,ESD,GSTM3,MTAP,GSS,NIT1,NFU1,TMEM163,PSPH,LYRM2,PDF
GSE2128_C57BL6_VS_NOD_THYMOCYTE_UP	BIP	-0.00471338	0.00568241	0.40684	19	0.417276	brain	PWAS	c7	0.40684	0.624012617	NMRAL1,CRELD2,RARS1,IDH2,PEPD,CSE1L,PCNT,MEGF9,FAM131B,LCMT1,CAPN2,HDGF,ACAA2,PSPH,RECQL,PLXND1,B3GAT3,SULT1A1
GSE27859_CD11C_INT_F480_HI_MACROPHAGE_VS_CD11C_ING_F480_INT_DC_DN	BIP	-0.00361769	0.00435911	0.406587	29	0.164868	brain	PWAS	c7	0.406587	0.624012617	TGM2,VAMP1,PGS1,SLC15A2,ARSA,PDLIM2,COL18A1,RAP2A,AK3,ARHGAP1,CUL9,RNH1,CMPK1,TSPO,ECI2,WDFY1,PDE4B,PPOX,CYBRD1,PACS1,ALKBH4,SYT1,MRPL9,FN3K,LIME1,HIP1R
GOBP_NEGATIVE_REGULATION_OF_MAPK_CASCADE	BIP	0.00385333	0.00464944	0.407233	17	0.190782	brain	PWAS	c5	0.407233	0.624131102	PTPN1,PDCD4,PRKN,RGS14,LEMD2,SIRPA,DUSP3,FLCN,PRKCD,LYN,BTN2A2,EPHB2,DUSP19,DLG1,C3orf33,GSTP1,AGT,P2RX7,PEBP1
GOMF_CARBOXYPEPTIDASE_ACTIVITY	BIP	-0.00609202	0.00735116	0.407265	11	0.261088	brain	PWAS	c5	0.407265	0.624131102	CPE,CPVL,PEPD,CPM,CNDP2,CNDP1,CTSZ,ACE,MINDY1,FOLH1,BLMH
GSE1925_CTRL_VS_3H_IFNG_STIM_MACROPHAGE_DN	BIP	0.00590521	0.00712446	0.407182	18	0.0504902	brain	PWAS	c7	0.407182	0.624131102	GABRB1,PTPN1,ANXA3,MIF,MNDA,SLC7A2,DGKG,MGLL,CADPS,RPL13,CYP7B1,CYP4F11,GOT2,DNAJA4,ACO1,CCDC88A,NQO2,AKR1A1,DIABLO,EPRS1
GSE22886_UNSTIM_VS_STIM_MEMORY_TCELL_DN	BIP	0.00298208	0.00360031	0.407511	36	0.0112368	brain	PWAS	c7	0.407511	0.624131102	CPOX,C1QBP,ABHD10,GLRX3,THNSL1,CTNNAL1,TIGAR,TST,SDC4,ELAC2,ATIC,IMPA1,NEK4,ATP1B3,LARS2,CTPS1,TFAM,RDX,NME7,COQ3,TMEM70,GNPAT,WARS1,TIMM44,IDH3A,PSAT1,EIF6,MYO1B,FKBP1A,AVEN,DDX18,TOMM70,GSTP1,ECHDC1,NOLC1,PSMB4,ECHS1,ERLIN1,TPI1
GSE360_L_DONOVANI_VS_M_TUBERCULOSIS_MAC_DN	BIP	-0.00376886	0.00454874	0.407359	24	0.278797	brain	PWAS	c7	0.407359	0.624131102	CD38,GABRB1,COMT,ECH1,MX1,FDPS,AP1G1,HMBS,PFKP,NME1,PEPD,STAU1,PREP,REPS1,VAMP5,AMPD2,IQSEC1,PSMB9,NIT1,RIN1,HTATIP2,SUSD5,SERPINB1,PYGM,TXNL4A
GSE45365_HEALTHY_VS_MCMV_INFECTION_CD8A_DC_IFNAR_KO_DN	BIP	-0.0060585	0.00731324	0.407427	16	0.870287	brain	PWAS	c7	0.407427	0.624131102	ACSL1,APOL2,PLEKHM2,F13A1,CDS2,TIGAR,RIPK2,ADA,PSEN1,ZC3HAV1,SSTR2,TDRD7,PLIN3,NRDC,LGALS8,ADAR,IFIT5,DOCK4
GSE5589_WT_VS_IL6_KO_LPS_STIM_MACROPHAGE_180MIN_UP	BIP	0.00478616	0.00578473	0.408022	14	0.219813	brain	PWAS	c7	0.408022	0.624762018	SLC7A11,WFS1,ABHD10,PPIL1,COQ6,CCT6B,EARS2,GMPR,TSPAN8,OSGEP,TRAPPC5,NIPSNAP3B,CD82,BCS1L,MYO1D,GLO1
GOBP_FATTY_ACID_DERIVATIVE_BIOSYNTHETIC_PROCESS	BIP	-0.00518461	0.00627025	0.408317	15	0.696778	brain	PWAS	c5	0.408317	0.624910293	ACSL1,HACD2,ACSS3,HSD17B12,GGT5,ACSL6,AACS,HMGCLL1,GCDH,ACSF3,HMGCL
GSE41176_WT_VS_TAK1_KO_ANTI_IGM_STIM_BCELL_6H_UP	BIP	-0.00491951	0.00594928	0.408289	18	0.0850209	brain	PWAS	c7	0.408289	0.624910293	IGLON5,ALDH1B1,CZIB,PLSCR1,ADA,PTGFRN,TTC19,TATDN3,CTBS,PDE4B,JAM2,FBLN7,THNSL2,THUMPD3,SUMF2,AVL9,KBTBD3,BPNT1,ECHS1,HIF1AN
GSE14415_NATURAL_TREG_VS_TCONV_DN	BIP	-0.00569518	0.0068909	0.408533	16	0.231583	brain	PWAS	c7	0.408533	0.625089188	CORO2A,PTMS,DISP2,PTGR1,LSP1,PDLIM4,LMNB1,HCLS1,CALU,CTSC,ADSS1,DUT,RRM1,FKBP5,ANXA4,SLC41A3,ITGAM
GSE2826_XID_VS_BTK_KO_BCELL_DN	BIP	0.00298434	0.00361283	0.408782	40	0.0551589	brain	PWAS	c7	0.408782	0.625318475	PARL,IDUA,COMT,ITM2C,ABCG2,ETFB,PRKCA,CYB5R1,SBF2,BCL2L13,GLRX,BLVRA,CAMLG,CMBL,ADA,CD2AP,SIRPA,PFKP,ACTN1,GCSH,ATP1B3,EPN2,TENM4,DAGLB,MGST1,CMPK1,ACO1,ANXA4,MYO1D,RAB3D,GNA12,LYRM2,FECH,AKR1A1,MMUT,GSTO1,HP,AP2A2
GSE17974_CTRL_VS_ACT_IL4_AND_ANTI_IL12_48H_CD4_TCELL_UP	BIP	-0.00692818	0.00838981	0.408926	12	0.364559	brain	PWAS	c7	0.408926	0.625387071	NAAA,LRPAP1,ARHGAP21,RASGRF2,EMB,SYNM,BAG3,ITGA6,LYZ,DNAJB1,ITGAM,SLC7A6,TPRG1L,INPP5A
GSE23308_WT_VS_MINERALCORTICOID_REC_KO_MACROPHAGE_UP	BIP	-0.0025169	0.00304916	0.409122	40	0.0239071	brain	PWAS	c7	0.409122	0.62553514	ETFDH,ELP3,MMAA,COMT,ADSS2,SLC16A7,LRPAP1,ACADM,H6PD,NAGA,WDSUB1,SDHA,FAHD1,RBBP9,TTC5,OSGEP,PDXK,TRPV2,ATP13A2,ALDH2,NAGK,D2HGDH,RAP2A,MAPK3,AKR1B1,QPCT,ASPH,BPHL,GBA2,ACP1,EPB41,NAXE,ANXA4,INPP4A,ERLEC1,ACAA2,CPNE1,CD109,RPA1,SNX15,MAP6
GSE360_DC_VS_MAC_B_MALAYI_LOW_DOSE_UP	BIP	0.00325221	0.0039415	0.409303	35	0.422305	brain	PWAS	c7	0.409303	0.625660209	ANXA6,PPID,BNIP1,LIAS,ALDH1B1,ALDH9A1,DIAPH1,DECR1,PFKM,ACOT8,GART,RPH3A,GYS1,RDH11,MLEC,SAMM50,PEX6,STAT6,PCM1,IDH3A,DMAC2L,EIF6,EFNB3,CLIP2,KIF21B,PRODH,OGFR,RPE,SLC33A1,FARP1,GANAB,NPEPPS,ITGAM,ETFA
GSE18893_TCONV_VS_TREG_2H_CULTURE_DN	BIP	-0.00450409	0.0054663	0.409954	22	0.0919657	brain	PWAS	c7	0.409954	0.626503484	WFS1,PLEKHA2,PTPN1,TAPBPL,AGPAT4,PCMT1,SUSD2,PDLIM4,GRAMD2B,ITGB2,IDH2,PLCB3,RRAS,STAU1,CTBS,CTSC,ABCB9,LRRC8A,VPS13A,CFL2,FNDC3A,OAS1,ICAM1,SERPINB9,C3orf18,CACNB3,TBCD,EHD1,HIF1AN,CRK,INPP5A
GSE21379_TFH_VS_NON_TFH_CD4_TCELL_UP	BIP	-0.00490532	0.00595859	0.410374	20	0.137807	brain	PWAS	c7	0.410374	0.626993415	SORCS2,CCDC25,SYNE1,SYN3,IGF2R,PRKAR2A,TRPV2,ALDH2,MKRN1,VPS13A,SLC25A40,ACTR3B,PGM2L1,SVIP,SERPINB9,PITPNC1,HLA-B,GGA3,UPF2,EXOC6
GSE411_UNSTIM_VS_400MIN_IL6_STIM_SOCS3_KO_MACROPHAGE_UP	BIP	-0.00300945	0.00365659	0.410495	34	0.286587	brain	PWAS	c7	0.410495	0.62702639	MGST2,PPM1K,AKR7A2,C15orf40,TOR1B,ARSB,LPCAT1,RIMOC1,BORCS7,MICAL1,ADCK1,EARS2,SFXN5,ECI1,PDLIM2,IAH1,PLPP6,CDC37L1,KCTD21,RELCH,RMDN1,KHK,ALDH4A1,RCN1,DHRS7,DDX5,ADI1,SRI,CHD1L,LANCL1,CRACDL,WWOX,C3orf33,RMND1,TSPAN2,SDHAF4,NUDT16,ACSS1,VWA7,ABHD6
GOBP_POSITIVE_REGULATION_OF_CELL_ACTIVATION	BIP	0.00464522	0.00510621	0.36297	18	0.00883147	brain	PWAS	c5	0.410996131	0.627639854	CD38,LBP,AP1G1,MIF,RASGRP1,AP3D1,LGALS1,RIPK2,ADA,SIRPA,ITGB2,PLPP6,CTSC,STAT6,LYN,BTN2A2,PNP,EPHB2,CD274,CD55,EFNB3,TYK2,FLOT2,NCK1,SIRPG,STX4,ITGAM,HLA-G,HLA-A,HLA-DRB1
GSE36476_YOUNG_VS_OLD_DONOR_MEMORY_CD4_TCELL_40H_TSST_ACT_DN	BIP	-0.00372858	0.00453679	0.41116	31	0.772742	brain	PWAS	c7	0.41116	0.627738107	TBC1D1,LRPAP1,VAMP1,EPHX2,PRKCA,NID2,PLEKHA1,BID,BCR,MICAL1,SEC23A,PRKCD,CSTB,GATD3,TRAF3,ALDH2,DGUOK,LIN7B,SURF1,GRK5,GSTM4,ACOT7,TYK2,PLEKHB1,SERPINB9,MPI,PSMB4,TPD52L2,ECHS1
GOBP_NEGATIVE_REGULATION_OF_CATABOLIC_PROCESS	BIP	-0.00423613	0.00515639	0.411345	26	0.388054	brain	PWAS	c5	0.411345	0.627868566	USP14,ATP2B4,NSUN2,TIGAR,CAMLG,FLCN,CHMP4A,UBQLN4,ANXA2,SMCR8,WDR6,PSEN1,ATP13A2,USP7,SLC7A5,ALAD,LRPPRC,EGFR,TSPO,FBP1,SCFD1,BAG5,PSMF1,SLC25A12,SVIP,GIPC1,NQO1,DHX36,HP,THRAP3
GSE9239_CTRL_VS_TNF_INHIBITOR_TREATED_DC_UP	BIP	-0.00291167	0.00354532	0.411492	41	0.490125	brain	PWAS	c7	0.411492	0.627940974	HSD17B11,HEXA,BDH2,STK39,NAGA,WDSUB1,APPL2,LSP1,AP3D1,MTX3,ALDH7A1,EMB,PFKM,ANXA2,MYOF,PTK2B,LDHD,TTC38,DNAJA4,GSTM3,ADI1,SLC25A24,GALC,MANF,PEX5L,ALKBH4,HLA-B,SERPINF1,EXOC6,GSTO1,PLEC,HLA-DRB1
GOBP_POSITIVE_REGULATION_OF_MITOCHONDRION_ORGANIZATION	BIP	-0.00679451	0.00827662	0.411688	12	0.570241	brain	PWAS	c5	0.411688	0.628088103	MGARP,HTT,PRKN,DDHD1,BID,CERS1,ADCK1,NMT1,SSBP1,ENDOG,MFF,PPIF,CAMKK2,BNIP3,HIP1R
GSE43955_10H_VS_60H_ACT_CD4_TCELL_WITH_TGFB_IL6_UP	BIP	-0.00346984	0.00423075	0.412131	31	0.0206943	brain	PWAS	c7	0.412131	0.628542262	MSMO1,IFT27,MYORG,LSP1,CRELD2,FAM114A2,IFI30,EMB,AMACR,ATP1B3,ALDH2,DHRS7B,MKRN1,S100A1,C2CD2,DIP2B,WIPF1,BPHL,GALM,CFH,HDGF,MAN2C1,MVD,CCDC93,OGFR,PLXND1,CNPY2,SPRYD4,RPA1,GFER,HP,TOM1
GSE46606_IRF4_KO_VS_WT_CD40L_IL2_IL5_3DAY_STIMULATED_BCELL_UP	BIP	0.00309728	0.00377692	0.412185	34	0.734316	brain	PWAS	c7	0.412185	0.628542262	MSMO1,TGM2,ACOX3,ABCA5,BDH2,PTPN1,TBRG4,HSD17B12,CD200,CCDC6,CTNNAL1,MPZL1,RIPK2,AFDN,PFKP,PITRM1,FABP3,ASAP2,AK3,TPD52,ACOT7,CD274,FBP1,AUH,VPS13A,PGM1,LDHA,PRODH,FAS,C3orf18,EFL1
GSE18893_TCONV_VS_TREG_24H_TNF_STIM_UP	BIP	-0.00289715	0.00353931	0.413035	33	0.0699361	brain	PWAS	c7	0.413035	0.629452612	PPA2,CBR1,ETFB,TRAP1,NMRAL1,DDT,COQ9,HMBS,CTNNAL1,ARMC10,NDUFB9,PLGRKT,GOT2,COQ3,ATP5PO,SFXN4,GSS,DUT,RRM1,NIT2,TTLL12,CHCHD2,SLC27A2,GFER,DARS2,ETFA,TPI1
GSE21063_CTRL_VS_ANTI_IGM_STIM_BCELL_NFATC1_KO_16H_DN	BIP	-0.00379383	0.00463718	0.413281	28	0.240207	brain	PWAS	c7	0.413281	0.629452612	RCHY1,GARS1,ITM2C,GPRIN3,SYNE1,RELL1,CAND1,TARS1,C11orf54,STK10,SGTB,FBXL18,SGIP1,FLNB,NME2,COX11,STARD5,PDLIM2,SLC1A4,UFL1,ROCK2,GALC,HBS1L,PGM2L1,LAMA1,CCDC93,PDE1A,TRIM65,PPP1R14C
GSE22935_UNSTIM_VS_12H_MBOVIS_BCG_STIM_MACROPHAGE_DN	BIP	0.00353492	0.00431714	0.412894	35	0.0203303	brain	PWAS	c7	0.412894	0.629452612	ELP3,MMAA,TMEM33,SLC16A7,CBR1,VAMP1,NUP93,NAGA,NLRX1,SDHA,CARMIL1,ADA,FAHD1,NT5C2,RASA1,SNAP47,TTC5,MIA2,UMPS,GPX1,PCYT1A,CDC37L1,RDH11,HINT3,S100A1,AKR1B1,C19orf53,PGM1,EPB41,DPP3,INPP4A,DCXR,RPA1,THRAP3
GSE28737_WT_VS_BCL6_KO_MARGINAL_ZONE_BCELL_DN	BIP	-0.00373535	0.00456408	0.413116	31	0.117119	brain	PWAS	c7	0.413116	0.629452612	ENPP6,DNAJC13,TRAP1,AP1G1,EEF1E1,DGKE,RNPEP,ISOC1,EMB,HOOK1,PREP,CAPG,CCDC91,MMS19,SLC25A40,SLC25A24,PLXNA2,RAPH1,DLG1,DOCK4,SVIP,PDCD6IP,GLS2,EPRS1,FN3KRP,MLF1
GSE3982_MAC_VS_NEUTROPHIL_UP	BIP	-0.00252571	0.00308713	0.413276	44	0.52863	brain	PWAS	c7	0.413276	0.629452612	PTMS,ETFB,ALDH18A1,PCMT1,EEF1E1,CPT2,ODR4,FAM114A2,RARS1,ERAP1,ADA,HDHD5,MAP2K1,HINT1,FTO,ACYP1,CSE1L,PLGRKT,RUVBL1,CRYZ,VWA8,PCNT,ERO1A,RIOX2,QPRT,C2CD2,NME7,MEAK7,PLA2G4C,ADI1,FAH,ADAM10,TPP2,RRM1,MYO6,ADSL,MYO1D,GNA12,LUZP1,CUL2,UPF3A,RTCA
GSE17974_2.5H_VS_72H_IL4_AND_ANTI_IL12_ACT_CD4_TCELL_UP	BIP	0.00658408	0.00805299	0.413589	16	0.104029	brain	PWAS	c7	0.413589	0.629769634	SLC25A32,CHMP7,TMEM33,LRPAP1,ARHGAP21,CAST,SYNM,LYSMD2,TTC19,ARFGEF2,TMEM70,QPCT,TRAPPC4,MTMR6,CCDC93,UBASH3B,TPRG1L
GSE3982_CENT_MEMORY_CD4_TCELL_VS_TH1_UP	BIP	0.00439662	0.00538161	0.413945	17	0.303974	brain	PWAS	c7	0.413945	0.630159574	CHMP7,BIN1,VAMP1,KCNN3,NHLRC2,RUFY1,FTO,MIA2,MKRN1,MTRF1L,OSBPL8,BTN2A1,LZTFL1,CARS2,SIRPG,CYB561,TDRKH
GOBP_PYRIMIDINE_NUCLEOTIDE_METABOLIC_PROCESS	BIP	-0.00427443	0.00523799	0.414475	19	0.0711373	brain	PWAS	c5	0.414475	0.630672611	DCK,AK5,SHMT1,UMPS,NME1,NME2,TYMP,DTYMK,AK3,CTPS1,CMPK1,NME7,CDA,DUT,DHODH
GSE6269_HEALTHY_VS_STAPH_AUREUS_INF_PBMC_DN	BIP	0.00361896	0.00443482	0.414482	28	0.0519948	brain	PWAS	c7	0.414482	0.630672611	SEC14L2,ETHE1,ALDH1B1,EXOG,GAS7,SOD2,SDC4,HAGH,TESC,WIPI2,FSCN1,PRKAR2A,GSTZ1,NENF,ALCAM,ASPHD1,TMA7,CYBRD1,FABP1,GNA12,PLD2,OPLAH
GSE12366_GC_VS_NAIVE_BCELL_UP	BIP	-0.00531395	0.00652535	0.415442	25	0.142989	brain	PWAS	c7	0.415442	0.631980872	CD38,MGST2,LIMS1,GRHPR,SLC2A5,KCNN3,UBAP2,GNA13,MRPS27,MYH10,PFKM,AK3,SNX30,DAAM1,ASPH,ROCK2,PRDX3,RSU1,GFPT1,C2orf88,TERF2IP,LMCD1,KANK2,PITPNC1,RPA1,SLC25A15
GSE22886_NAIVE_TCELL_VS_MONOCYTE_UP	BIP	-0.0042638	0.00524047	0.415856	23	0.0611963	brain	PWAS	c7	0.415856	0.632458112	CCDC25,PLCG1,PDCD4,BIN1,TBC1D4,LRIG1,PBXIP1,EPHX2,PRKCA,APPL2,ABLIM1,MPRIP,COX11,HMGN1,TPD52,LPIN1,KIF21B,PLEKHB1,ITGA6,SIDT1,SIRPG,DOCK9,DNAJB1,BNIP3,RASA2,DGKA,LIME1
GOMF_SECONDARY_ACTIVE_TRANSMEMBRANE_TRANSPORTER_ACTIVITY	BIP	-0.004786	0.00588695	0.416227	23	0.346162	brain	PWAS	c5	0.416227	0.632641316	SLC7A11,CLCN3,SLC1A1,SLC16A7,SLC6A11,SLC6A7,SLC7A8,SLC15A2,SLC2A13,SLC16A1,SLC25A13,SLC7A5,SLC24A2,SLC20A2,SLC1A4,SLC17A6,SLC6A17,SLC25A22,SLC5A6,SLC25A12,SLC33A1,SLC4A8,SLC13A5,SLC41A3,SLC7A6,SLC25A15
GSE16450_CTRL_VS_IFNA_6H_STIM_IMMATURE_NEURON_CELL_LINE_UP	BIP	0.00492538	0.00605798	0.416195	16	0.0315469	brain	PWAS	c7	0.416195	0.632641316	RAPGEF2,LACTB,PPFIBP1,GNA13,HAGH,FLCN,EXOC6B,OSBPL8,CYP4X1,ACAP2,WARS2,ANO6,MFF,THNSL2,SLC27A2,ATP8A2,CYB561,PITPNC1,MRPL9
GSE3982_MAST_CELL_VS_CENT_MEMORY_CD4_TCELL_UP	BIP	-0.00321686	0.00395862	0.416435	39	0.226468	brain	PWAS	c7	0.416435	0.632641316	ACSL1,HEXA,TXNRD1,AGPAT4,EOGT,ENPP4,WIPI1,PPIP5K2,HSD17B4,DPY19L1,BLVRA,TST,DCAF6,CDC42BPA,MTHFD1,TKT,GPD1L,NME1,NAGK,GSN,QPRT,TMEM70,LYN,XPNPEP1,TRAPPC4,GALC,WARS2,CORO1C,MYO1D,SLC27A2,NQO2,APMAP,PLXND1,FECH
GSE43955_TH0_VS_TGFB_IL6_IL23_TH17_ACT_CD4_TCELL_52H_UP	BIP	-0.00365022	0.00449047	0.416287	41	0.288657	brain	PWAS	c7	0.416287	0.632641316	ACSL1,TBC1D1,AMPD3,DDHD1,AMZ2,NSUN2,STK10,GLRX,RNASET2,ANXA2,PRKCD,OSBPL11,HCLS1,COL18A1,RDH11,MKRN1,RDX,CMPK1,C2CD2,REPS1,ESD,PNP,MTHFR,SEMA4D,ACSF3,FNDC3A,ADAR,GGPS1,ATAD1,IFIT2,PLXND1,PITPNC1,LYRM2,CACNB3,GANAB,CAPN5,EEF1AKMT1
P53_DN.V2_DN	BIP	-0.00371437	0.00457127	0.416478	25	0.142469	brain	PWAS	c6	0.416478	0.632641316	NUDT6,EPHX2,RAB8B,SNTB1,GNA13,SERGEF,LLGL1,AGPAT3,SSTR2,MTHFR,SNPH,CHD1L,RASAL1,FAAH,FKBP5,KCNJ9,RAB4B,BCAT1,ACOX2,SERPINF1
GOBP_MRNA_CATABOLIC_PROCESS	BIP	-0.00398872	0.00491285	0.416852	30	0.416734	brain	PWAS	c5	0.416852	0.632701741	LSM6,TBRG4,PRKCA,NT5C3B,PELO,FTO,NUDT12,TTC5,PRKCD,FASTKD5,TNKS1BP1,ZC3HAV1,CARHSP1,SAMD4A,DCPS,RNH1,DIS3L2,RIDA,DDX5,MTPAP,ROCK2,PNPT1,CSDC2,SND1,GSPT1,NUDT16,SMG6,UPF3A,DHX36,THRAP3
GSE22443_NAIVE_VS_ACT_AND_IL2_TREATED_CD8_TCELL_UP	BIP	-0.00410005	0.005052	0.417039	26	0.273355	brain	PWAS	c7	0.417039	0.632701741	SPARCL1,ALDH1A3,CA8,PTPN1,PDCD4,FAM171A1,PLSCR1,SCIN,PDLIM4,ASNS,GCLC,CISD1,SURF1,NDRG4,ARL6,DDX5,SRI,ENTPD2,MYO1B,DNAJB4,AGT,DNAJB1,CYB561,PLD1,HLA-B,PXK,MLF1
GSE25123_CTRL_VS_IL4_AND_ROSIGLITAZONE_STIM_PPARG_KO_MACROPHAGE_UP	BIP	-0.00372239	0.00458304	0.416672	26	0.15714	brain	PWAS	c7	0.416672	0.632701741	HADH,HSD17B11,C12orf73,ZMPSTE24,PDCD4,FAM171A1,PTGR1,RGS14,FER,TST,PRKAR2B,HEBP1,CERS4,FLNB,CSTB,TMX4,CPNE4,ICA1,L3HYPDH,MSRA,RIDA,SH3GL2,CD274,INPP5E,GALC,POMGNT2,ABCD3,PXK
GSE36009_UNSTIM_VS_LPS_STIM_NLRP10_KO_DC_UP	BIP	-0.00332644	0.00409885	0.417048	27	0.579297	brain	PWAS	c7	0.417048	0.632701741	LMO7,GSTT2,NLRX1,RNPEP,ECI1,ISOC1,BAIAP3,ARL3,PRKCD,CSTB,ATP13A2,AK3,PTK2B,GALM,GTDC1,NRDC,PON2,ARHGAP25,DCXR,HLA-B,PHGDH
GSE3720_VD1_VS_VD2_GAMMADELTA_TCELL_WITH_PMA_STIM_UP	BIP	0.00417562	0.00514421	0.416956	23	0.520392	brain	PWAS	c7	0.416956	0.632701741	MGST2,TMA16,DCK,C1QBP,TBC1D4,KIF3A,ISOC1,STING1,NEK4,NME1,GSKIP,CISD1,REXO2,CRPPA,TPD52,ARHGAP39,MTAP,GNAQ,SCCPDH,CHORDC1,TOR1AIP2,SQOR,LCLAT1,PDK1,AGT,RPA1,ERLIN1
GSE3982_DC_VS_CENT_MEMORY_CD4_TCELL_UP	BIP	-0.00311676	0.00384191	0.41722	35	0.488411	brain	PWAS	c7	0.41722	0.632701741	HADH,TXNRD1,NANS,GGCT,ABCG2,AGPAT4,SLC2A8,CPT2,CYB5R1,MCUR1,HSD17B4,BLVRA,RUFY1,LGALS1,SDC4,PFKP,PRKAR2B,NUMB,PLXNB2,PEPD,GPNMB,VAC14,MYOF,CAPG,PLA2G4C,ANXA11,CDA,ACOT7,FBP1,PRDX3,CDC42BPB,RALB,CTSZ,FARP1,ABHD6,VCL,MRAS,CTSH
GSE557_WT_VS_I_AB_KO_DC_UP	BIP	0.00588367	0.00459793	0.200674	25	0.00481011	brain	PWAS	c7	0.417192122	0.632701741	PDLIM5,TSPAN15,ACAA1,MCCC1,LPCAT1,AS3MT,HDDC2,EARS2,TOM1L2,PDLIM2,ASAP2,STAT6,RELCH,SLC20A2,TSPO,ADI1,CD151,CRACDL,C3orf33,TSPAN2,YOD1,SEPTIN9,ACSS1,GLO1,DCXR,CAPN5,COMTD1,MIA3,BLOC1S2
GSE15930_STIM_VS_STIM_AND_IFNAB_48H_CD8_T_CELL_UP	BIP	-0.00357247	0.00440888	0.417773	27	0.584963	brain	PWAS	c7	0.417773	0.633388056	MGST2,ANXA5,FAM107B,ADD1,ACP6,LSP1,HSD17B4,LMNB1,SUN2,MPRIP,EPHX1,PIP4K2A,HCLS1,CSTB,TRPV2,GIMAP4,PEX6,NUDT14,CAPG,GLIPR2,PLXND1,CNN2,DGKA,RPA1
GSE14415_ACT_TCONV_VS_ACT_NATURAL_TREG_DN	BIP	0.0041112	0.00507773	0.418139	23	0.0989056	brain	PWAS	c7	0.418139	0.633790597	HSPA4L,FAM107B,MX1,PTGR1,CRELD2,GLRX,H1-0,ITGA2,CCDC124,HOMER1,SIRPA,CARHSP1,ICA1,ALCAM,MYO5A,H1-2,SCRN3,ACOT7,GDA,FKBP5,HTATIP2,ITGAM
GOBP_RESPONSE_TO_ACTIVITY	BIP	-0.00650684	0.00804407	0.418573	11	0.279998	brain	PWAS	c5	0.418573	0.634086756	HADH,CAT,SOD2,ITGA2,SCO2,GCLC,SLC7A5,ALAD,RYR2,ADSL,AGT
GSE36888_UNTREATED_VS_IL2_TREATED_STAT5_AB_KNOCKIN_TCELL_17H_DN	BIP	-0.00474357	0.00586501	0.418636	21	0.655151	brain	PWAS	c7	0.418636	0.634086756	CPE,ANXA6,SCP2,CCDC6,EXOG,APPL2,MCUR1,ACOT11,RNASET2,CANX,ABLIM3,ALDH7A1,PFKP,POGLUT3,LPCAT2,USP7,CISD1,REXO2,TPD52,PNP,USP15,PLIN3,PON2,FKBP5,SVIP,STK24,GSTO1
GSE9037_WT_VS_IRAK4_KO_LPS_1H_STIM_BMDM_DN	BIP	0.00464372	0.00573997	0.418507	22	0.0472886	brain	PWAS	c7	0.418507	0.634086756	GABRB1,ARVCF,AKT3,IRAG1,TAGLN3,SLC2A8,CRELD2,SUN2,THBS4,ISOC1,AFDN,PCK2,MPP7,AHSA1,PPP2R5A,S100A1,NUDT14,SCRN3,DCUN1D2,ACE
GSE3982_MEMORY_CD4_TCELL_VS_TH2_UP	BIP	-0.00381164	0.00471788	0.41914	23	0.344924	brain	PWAS	c7	0.41914	0.634697714	POGLUT1,PLCG1,ABCA5,AKT3,BIN1,MACF1,RASGRF1,PBXIP1,RASGRP1,BID,SUN2,PIP4K2A,SIK3,GSN,BTN2A1,ADD3,CASP1,DDX5,LPIN1,OMG,CARS2,MYO6,RIN1,FAS
GSE19772_HCMV_INFL_VS_HCMV_INF_MONOCYTES_AND_PI3K_INHIBITION_UP	BIP	-0.0048338	0.00598923	0.41962	17	0.550994	brain	PWAS	c7	0.41962	0.635119592	IMMT,ANXA3,PNKD,CDS2,ADA,INA,FASTKD5,PLXNB2,PTPRK,NAP1L4,GSTM3,RBP1,CD151,CCDC93,DHODH,GAMT,SORD,DPYSL4
GSE26912_TUMORICIDAL_VS_CTRL_MACROPHAGE_DN	BIP	-0.00400049	0.0049564	0.419588	31	0.195033	brain	PWAS	c7	0.419588	0.635119592	TBC1D1,CASP9,AMPD3,PTMS,CYB5R1,PPFIA4,FNBP1,LSP1,PDLIM4,DBN1,BLVRA,LPCAT1,ITGB2,NEK4,TMED8,GYS1,GMFB,SRSF9,PCNT,DAGLB,DNPH1,CTSC,LGALS3,NDRG4,ARHGAP39,RTN1,PIK3CD,CTSZ,ACSS1,DHODH,TMEM43,TXNDC17,CYBC1,CNN2,TPPP3,GSTO1,CTSH
GSE11057_EFF_MEM_VS_CENT_MEM_CD4_TCELL_UP	BIP	0.00364971	0.00452397	0.41981	37	0.527775	brain	PWAS	c7	0.41981	0.635254719	EFHD2,TYW5,RGMA,LRRFIP1,WIPI1,ATP2B4,DIAPH1,TPBG,HOMER2,ACSL6,LGALS1,CAST,STING1,THEMIS,AFDN,ANXA2,PLCB1,SFXN3,S100A4,CTSC,LGALS3,MIPEP,DLGAP2,FSD1L,LZTFL1,CFH,SLK,KATNAL1,TMEM163,C3orf33,CYB561,VCL,MLF1,SNX15
GSE23308_CTRL_VS_CORTICOSTERONE_TREATED_MACROPHAGE_DN	BIP	0.0053755	0.00666945	0.420249	19	0.060326	brain	PWAS	c7	0.420249	0.635614015	HTT,CD200,VASN,GAS7,NUBP2,PGP,CAMKK1,ERO1A,LYN,CASP1,TBC1D13,TMED5,PHLDB1,GLIPR2,GDA,PDE4B,MYO1B,RALB,CARM1,GSPT1,NCK1,DGKA
GSE26343_WT_VS_NFAT5_KO_MACROPHAGE_LPS_STIM_DN	BIP	0.00299638	0.00371754	0.420236	38	0.142292	brain	PWAS	c7	0.420236	0.635614015	DOCK5,DNAJC30,NAGA,RAB8B,TMEM230,PIP4K2A,POGLUT3,RBBP9,TECPR2,GALK2,MTMR10,PSEN1,STARD5,LPCAT2,DGLUCY,DENND4C,MICU1,KIFBP,PLPP6,KCTD21,RNH1,MEGF9,GSN,DEPTOR,PNPLA7,USP15,PPOX,PLXNA2,PLPP3,ITGA6,INPP4A,SCLY,ATG7,RMND1,HACL1,SDHAF4,NUDT16,PAK1,PRXL2B,ECHS1
GSE17721_POLYIC_VS_CPG_24H_BMDC_DN	BIP	-0.00377531	0.00468687	0.420528	28	0.29529	brain	PWAS	c7	0.420528	0.635883504	NDRG1,RRM2B,ARHGAP21,LACTB,OXSR1,TARS1,HSD17B4,BCR,PITRM1,FLNB,AHSA1,MLEC,ERO1A,LYN,RPA2,PANX1,C2orf76,MANF,MAPRE1,MMUT,AGRN,EEF1AKMT1,DBT,COQ7,NXN
GSE11961_GERMINAL_CENTER_BCELL_DAY7_VS_MEMORY_BCELL_DAY40_DN	BIP	-0.00370205	0.00459806	0.420743	23	0.459262	brain	PWAS	c7	0.420743	0.636056112	SYNPO2,ABCA5,RELL1,C11orf54,SCIN,MPZL1,TPP1,CD2AP,CPNE2,ADCK1,GFRA1,NMT1,NDRG4,CAMKK1,ZC2HC1A,SSTR2,CASP1,GALM,CRAT,TSTD1,TMCC2,RALB,GAMT,AKR1A1
GSE20198_UNTREATED_VS_IL12_TREATED_ACT_CD4_TCELL_DN	BIP	0.0029559	0.00367679	0.421435	29	0.194854	brain	PWAS	c7	0.421435	0.636949567	NAAA,MCTP1,PLEKHA2,MMAA,DCK,GRHPR,ALDH18A1,SLC2A8,USP47,HLCS,ALG2,BCR,PAG1,TRAF3,AAMDC,S100A13,GBA2,SLC25A24,GSS,MVK,LCLAT1,PIK3CD,LANCL1,PLEKHA5,CAPN5,GAA
GSE36392_TYPE_2_MYELOID_VS_NEUTROPHIL_IL25_TREATED_LUNG_DN	BIP	-0.00360479	0.00448757	0.421811	28	0.0706517	brain	PWAS	c7	0.421811	0.637365112	TMEM51,TAPBPL,ALDH1B1,HLCS,RASGRP1,VCAN,EMB,PFKP,MDP1,CTSB,LONP1,AARS1,MRS2,MGMT,GNPAT,GSTM5,ARL6,TBC1D13,LCMT1,IDH3A,HINT2,AUH,COA7,SCN4B,CCS,FKBP5,CARM1,SEPTIN9
GSE9509_10MIN_VS_30MIN_LPS_STIM_IL10_KO_MACROPHAGE_UP	BIP	-0.00293031	0.00364924	0.421979	41	0.303367	brain	PWAS	c7	0.421979	0.63746624	HADH,ANXA5,LRPAP1,DOCK5,SUCLG1,HEXB,PPA1,HSD17B12,ETHE1,ALDH18A1,PRTFDC1,EEF1E1,LSP1,CANX,SIRPA,CNNM2,PRKAR2B,ANXA2,SCRN1,SFXN3,ALCAM,S100B,ERO1A,PNP,ASAH1,CASP1,NUP210,ACOT7,ATP5PO,GLIPR2,JAM2,TSTD1,CORO1C,CFL1,FAS,LIPA,THEM4,DCXR,TIMM50,BNIP3,EPRS1,TXNL4A
KRAS.PROSTATE_UP.V1_UP	BIP	-0.00739317	0.00920934	0.422096	16	0.543888	brain	PWAS	c6	0.422096	0.637490295	SYNPO2,SV2C,ITGA2,DNM1,AHSG,ITGB2,FABP3,CADPS2,LIN7B,FSD1,GRK5,JAM2,CFH,TUBA8,CNTN5,PLCH2,ACOX2,OPLAH
GOBP_TRANSITION_METAL_ION_TRANSPORT	BIP	0.00647198	0.0080673	0.422409	11	0.0656641	brain	PWAS	c5	0.422409	0.637657626	SLC1A1,SLC30A9,ISCU,ATOX1,HRG,SLC39A6,ARHGAP1,ATP13A1,TMEM163,CYBRD1,MELTF,SLC39A12
GSE15330_HSC_VS_PRO_BCELL_UP	BIP	-0.00280374	0.00349417	0.422318	36	0.534257	brain	PWAS	c7	0.422318	0.637657626	IFT27,TBC1D1,COMT,STX7,PGM2,LIAS,ALDH9A1,GLRX,RCSD1,GRAMD2B,TSEN15,HCLS1,NTPCR,AGPAT3,GATD3,GIMAP4,FOXRED1,RNH1,NUDT14,HINT2,CAB39L,MAP4,BOLA1,FAAH,PC,AAK1,HACL1,C12orf29,PRKCB,SLC4A8,PITPNC1,PSMD9,GLOD4,GLUD1,FAF1
GSE411_WT_VS_SOCS3_KO_MACROPHAGE_DN	BIP	0.00489171	0.00610179	0.422735	24	0.15986	brain	PWAS	c7	0.422735	0.637997044	SYNE1,RABEP1,PPM1K,TRAP1,PARS2,SUN2,CAST,ALDH6A1,CD2AP,PLCB3,RRAS,MTRF1L,CTSC,STX2,TPD52,PCM1,WIPF1,NUP210,SCAI,DEPDC5,TOR1AIP1,SLK,TRIM65,RCN2,SIDT1,CYBC1,B3GAT3,EXOC6
GSE17721_CPG_VS_GARDIQUIMOD_1H_BMDC_UP	BIP	-0.00291085	0.00363239	0.422923	34	0.255209	brain	PWAS	c7	0.422923	0.638128077	NDRG1,ANXA5,MYH9,TBC1D1,SPAG7,CD200,PGD,CLASP1,PTGR1,OTUD7A,CMC2,SLC15A2,WDR6,ADD2,SFXN3,TAX1BP3,ASL,ADHFE1,CD274,SRI,LZTFL1,FAH,HAAO,ROBO1,FAS,CACNB3
GSE10325_LUPUS_CD4_TCELL_VS_LUPUS_MYELOID_DN	BIP	0.00314832	0.0039314	0.423239	40	0.328548	brain	PWAS	c7	0.423239	0.638452134	GM2A,ACSL1,HEXB,NAGA,GAS7,BID,RNPEP,CD14,TST,VCAN,IFI30,SIRPA,DUSP3,CTSB,PRKCD,GPX1,PLXNB2,ALDH2,NAGK,MYOF,LGALS3,LYN,QPCT,WARS1,ASAH1,PISD,GCA,PLIN3,CORO1C,TP53I3,HNMT,TNS3,TPD52L2,GAA
GSE12392_IFNAR_KO_VS_IFNB_KO_CD8_NEG_SPLEEN_DC_DN	BIP	-0.00383942	0.00480074	0.423851	23	0.297385	brain	PWAS	c7	0.423851	0.638550987	ERGIC1,ETFB,SORBS1,DIAPH1,STK10,LMNB1,NIPSNAP1,ANXA2,ACOT2,PNPO,CARHSP1,RDH11,SLC7A5,DAGLB,ASL,CTPS1,PTPA,ACAA2,RALB,STK24,MAPRE1,ACE,EHD1,PAWR,INPP5A
GSE15324_NAIVE_VS_ACTIVATED_CD8_TCELL_DN	BIP	0.00333027	0.00416465	0.423912	37	0.478438	brain	PWAS	c7	0.423912	0.638550987	SLC7A11,NT5DC3,ABCA5,GPRIN3,NMRAL1,NUDT2,PPIH,ALG2,ACSL6,SH3PXD2B,COQ7,GDE1,PELO,MYH10,DOCK7,PLXNA1,CMC2,SHMT1,FARP2,SLC39A6,EPDR1,NENF,MLEC,BBOX1,GDPD1,TMEM70,TMEM25,DUT,HDGF,TTLL12,BCAS1,C12orf29,DHX36
GSE17721_PAM3CSK4_VS_GADIQUIMOD_24H_BMDC_DN	BIP	-0.00390247	0.00487591	0.423504	25	0.0283227	brain	PWAS	c7	0.423504	0.638550987	TMA16,NDRG1,DCK,TAPBPL,SEC14L2,EEF1E1,CZIB,CDS2,RRAS2,SLC7A8,CRELD2,CAMLG,CD2AP,PSEN1,ALCAM,RIOX2,TBC1D13,CD274,FNDC3A,TREX1,PLPP3,NT5C3A,STK24,HLA-B,DBT,MTARC2
GSE2706_UNSTIM_VS_2H_R848_DC_DN	BIP	-0.00547961	0.00685026	0.423761	15	0.0915655	brain	PWAS	c7	0.423761	0.638550987	ACSL1,RAPGEF2,PTPN1,BID,SDC4,SLC7A5,H1-3,FSD1L,ICAM1,IFIT2,SERPINB9,P2RX7,EHD1
GSE41867_NAIVE_VS_DAY15_LCMV_EFFECTOR_CD8_TCELL_UP	BIP	-0.003796	0.00474684	0.423891	36	0.106798	brain	PWAS	c7	0.423891	0.638550987	LSM6,ADH5,NANS,HTT,RGS12,PGD,PRKCA,CYB5R1,TOR1B,SRA1,ELAC2,SDR39U1,SEC23A,CMC2,DCAKD,VIPAS39,AACS,CSE1L,DCPS,MAP2K2,PREP,LRPPRC,POR,UBXN2B,GNG12,HIBCH,ACTR3B,RAB29,DPP3,OGFR,AKR1A1,EFL1,DBT,CWF19L1,FAF1
GSE6674_UNSTIM_VS_CPG_STIM_BCELL_DN	BIP	-0.00387619	0.00484668	0.423849	19	0.279711	brain	PWAS	c7	0.423849	0.638550987	PDE2A,CBR1,PMVK,ALDH9A1,GALT,MKRN2,PDXK,TRPV2,LSS,LMAN1,PNPLA7,SFXN4,TTLL12,WWOX,SLC41A3,EFL1
GOBP_PURINE_NUCLEOSIDE_MONOPHOSPHATE_METABOLIC_PROCESS	BIP	0.0033371	0.00417576	0.424197	30	0.213162	brain	PWAS	c5	0.424197	0.638827717	PAICS,ADSS2,PPAT,DCK,AMPD3,PRTFDC1,NUDT2,ADA,ATIC,PFAS,NT5C2,GART,DGUOK,AK3,GUK1,ADSS1,PNP,AMPD2,AK4,GDA,APRT,NT5E,DLG1,ADSL,ADK,NT5C1A
GSE27786_CD8_TCELL_VS_ERYTHROBLAST_DN	BIP	-0.00522886	0.0065473	0.424506	13	0.135076	brain	PWAS	c7	0.424506	0.639140449	SYNPO2,SLC30A9,ISCA2,AK5,DNM1,PEF1,EPN2,MYOF,DNAJA4,APIP,TDRD7,PRKG1,SLK,SLC13A5,TIMM50,HP,ACADSB
GSE27786_NKTCELL_VS_ERYTHROBLAST_UP	BIP	-0.0027844	0.0034906	0.425054	34	0.161135	brain	PWAS	c7	0.425054	0.639812787	FAM120B,GM2A,IFT27,STK39,BIN1,TARS1,PLSCR1,PGGT1B,NOP56,THEMIS,MDP1,TTC5,ACYP1,BBS9,ABHD12,OPA1,AAMDC,SURF1,TMEM120A,GRK5,CAPG,FBXO6,ASS1,MECR,DCUN1D2,GLB1,FDXR,CPNE1,TXNDC17,PSMB4,EFL1,GSTO1
GOBP_REGULATION_OF_CELL_SUBSTRATE_JUNCTION_ORGANIZATION	BIP	0.007594	0.00952675	0.425379	14	0.0894833	brain	PWAS	c5	0.425379	0.640149213	LIMS1,MACF1,CLASP1,SDC4,DUSP3,HRG,PPM1F,IQSEC1,ROCK2,SLK,CORO1C,PEAK1,CLASP2,VCL
GSE360_CTRL_VS_B_MALAYI_LOW_DOSE_DC_UP	BIP	-0.00396904	0.00498148	0.425591	27	0.339866	brain	PWAS	c7	0.425591	0.640315467	CD38,TNC,PDE2A,TBC1D4,DNM3,CAND1,ALDH1B1,AKR7A2,CYB5R1,CD2AP,WIPI2,CTSB,GSTZ1,MYOF,GBE1,THUMPD1,PGM1,CFH,PON2,IFIT5,STIM1,AVL9,CTSZ,PLCH2
GSE23568_CTRL_VS_ID3_TRANSDUCED_CD8_TCELL_DN	BIP	-0.0041724	0.00523814	0.425717	22	0.743528	brain	PWAS	c7	0.425717	0.640352282	IGFBP7,MX1,SOD2,ADA,CUTA,MRPL54,TPD52L1,ANXA2,CMC2,PDXK,SIRT3,TXN,CISD1,ACTN2,DNAJC8,C19orf53,SRI,HSDL2,RBP1,APRT,TAMM41,PSPH
GOMF_SNARE_BINDING	BIP	0.00596206	0.00748729	0.425863	19	0.114367	brain	PWAS	c5	0.425863	0.640419156	CPLX1,STX7,VAMP1,STX1A,BAIAP3,STX6,SNAP47,NAPB,NAPA,STX2,UNC13C,STX17,SNAP91,SCFD1,SNPH,STXBP5,SYT1,SEC24C,STX4,NSF
GSE15930_STIM_VS_STIM_AND_IL12_24H_CD8_T_CELL_UP	BIP	-0.00305852	0.00384267	0.426069	43	0.209765	brain	PWAS	c7	0.426069	0.640576206	HSD17B11,NT5DC3,CBR1,GSTT2,SCP2,COQ9,PPIH,TMEM245,PMPCB,IMPA1,PIP4K2A,GALK2,RIOX2,CTSC,OGFOD2,LACTB2,ASAH1,MTHFR,ROCK2,PGM1,FKBP1A,IFIT2,NFU1,MIX23,RMND1,DNAJB1,ACE,MRPL9,NUDT5,B3GAT3,PPIE,MTARC2,ARL2
GOBP_CARBOHYDRATE_DERIVATIVE_CATABOLIC_PROCESS	BIP	-0.00257186	0.00323405	0.426472	50	0.538796	brain	PWAS	c5	0.426472	0.640876556	GM2A,IDUA,HEXA,PDE2A,MLYCD,SUCLG1,HEXB,AMPD3,ABHD10,NAGA,ENPP4,PRTFDC1,GALT,GNPDA1,ADA,PDE4C,HINT1,NT5C2,PRKCD,GPD1L,ITPA,TYMP,NAGK,NUDT19,FUCA2,CTBS,SUCLG2,PNP,FBXO2,FBXO6,CDA,ACOT7,MTAP,GDA,GBA2,NUDT3,PDE4B,GALC,DUT,NT5E,NEU3,GLB1,NUDT16,NT5C1A
GSE21670_STAT3_KO_VS_WT_CD4_TCELL_TGFB_IL6_TREATED_DN	BIP	0.00346636	0.00435844	0.426428	34	0.0887579	brain	PWAS	c7	0.426428	0.640876556	MCTP1,RRM2B,ARHGAP21,DIAPH1,MNDA,CPVL,NCAM1,SUN2,RCSD1,ITGB2,CTSB,EPHX1,ACTN1,SORBS3,GPNMB,MADD,ASAH1,WIPF1,ANXA11,IQSEC1,ME1,RTN1,TPP2,ANXA4,CCDC88A,CYBRD1,SEPTIN9,NCEH1,LYZ,SIRPG,GPX4,ASRGL1,MRAS
GSE7460_TREG_VS_TCONV_ACT_DN	BIP	-0.00345683	0.00435262	0.427081	24	0.651263	brain	PWAS	c7	0.427081	0.641638844	CCDC25,SLC16A7,WDSUB1,PMVK,CYB5R1,WASHC4,APPL2,KIF3A,SCGN,RASGRF2,EMB,THEMIS,MIA2,PDXK,HECTD4,ALDH5A1,KCTD21,VWA8,AUH,FOCAD,PPOX,MERTK,TTLL12,AGT,SEC24C,MTARC1
GOBP_REGULATION_OF_EXTRINSIC_APOPTOTIC_SIGNALING_PATHWAY	BIP	-0.00445349	0.00560963	0.427253	21	0.0606176	brain	PWAS	c5	0.427253	0.641744385	ITM2C,HTT,BID,GPX1,GCLC,MADD,LGALS3,DEPTOR,SCG2,ICAM1,PDIA3,ITGA6,WWOX,GSTP1,AGT,FAIM2,STX4,FAIM,FAF1
GOBP_MUSCLE_CELL_DEVELOPMENT	BIP	0.00437718	0.00551765	0.4276	21	0.119713	brain	PWAS	c5	0.4276	0.642112667	PDLIM5,SORBS2,ZMPSTE24,BIN1,MYORG,PI16,LMOD1,HOMER1,ACTN1,GPX1,FLNC,MYOM2,MYOF,TMOD3,ACTN2,CSRP2,CFL2,DYSF,TOMM70,ADPRHL1,AGT,CXADR,PLEC
GOBP_PHOSPHATIDYLINOSITOL_3_KINASE_SIGNALING	BIP	-0.00649239	0.00819005	0.427943	13	0.2627	brain	PWAS	c5	0.427943	0.642415144	CAT,C1QBP,PLEKHA1,RASGRP1,HCLS1,EGFR,BTN2A2,INPP5E,SEMA4D,PIK3CD,AGT,MYDGF,LIME1
GSE17721_0.5H_VS_8H_PAM3CSK4_BMDC_UP	BIP	-0.00308847	0.00389661	0.428008	39	0.0620285	brain	PWAS	c7	0.428008	0.642415144	HSP90B1,GLRX3,COA6,MIF,COQ9,EHD4,C2CD2L,FNBP1,DECR1,HAGH,ARL3,RASA1,RABGGTA,GALK2,LYSMD2,PNPO,TMEM160,CPT1A,AHSA1,GYS1,S100A1,REXO2,MDH2,RIDA,MGMT,ATP5PO,UAP1L1,PNPLA7,IDNK,PTPA,TMA7,NIT1,RAP1GAP,SERPINB1,BDH1,PDHB,INPP5A
GSE17721_CTRL_VS_PAM3CSK4_6H_BMDC_DN	BIP	-0.00470411	0.00593627	0.428107	25	0.375487	brain	PWAS	c7	0.428107	0.642415144	CD38,ANXA5,PTPN1,PRKN,SRXN1,EEF1E1,WASHC4,ASNS,HARS1,SCAMP1,RIPK2,FSCN1,ACTN1,FLNB,NUDC,ATL3,PACSIN3,QPCT,ESD,PITPNB,BAG5,FKBP1A,SQOR,EHD3,LMCD1,NOLC1
GSE11864_CSF1_VS_CSF1_IFNG_PAM3CYS_IN_MAC_UP	BIP	-0.00324436	0.00409592	0.428305	34	0.188539	brain	PWAS	c7	0.428305	0.642433988	MGST2,CBR4,IFT27,BDH2,COMT,OXR1,TGOLN2,PPM1K,ADCY9,CNRIP1,ACAA1,SLC7A8,ELAC2,PMPCB,EXOC6B,CPT1A,LNPK,TMX4,PPP2R5A,REPS1,ATP13A1,KHK,EPHB2,LDHA,LZTFL1,NFU1,TBC1D5,LRRC40,NQO2,MPI,SLC41A3,SULT1A1,STK32C,NSF
GSE17186_CD21LOW_VS_CD21HIGH_TRANSITIONAL_BCELL_CORD_BLOOD_DN	BIP	-0.00336833	0.00425447	0.428527	34	0.0189144	brain	PWAS	c7	0.428527	0.642433988	HADH,MGST2,CNPY4,PPAT,PTPN1,SLC16A7,ADD3,PDCD4,ADD1,CD200,ETHE1,GSTT2,RFK,RCSD1,MAP2K1,MDP1,TRAPPC5,CERS4,GPD1L,COX11,ALDH2,DHRS7B,TFAM,WARS1,PANX1,ACTR3B,PRKCB,TRIM65,NCK1,YEATS4,SIDT1,DHODH,CAPN5,PHGDH,MTARC2,EHD1
GSE25085_FETAL_BM_VS_ADULT_BM_SP4_THYMIC_IMPLANT_DN	BIP	-0.00429739	0.00542619	0.428377	31	0.0709365	brain	PWAS	c7	0.428377	0.642433988	ANXA5,PTMS,DDHD1,ALG1,CYB5R1,MCUR1,RNPEP,CRELD2,RUFY1,SOD2,MYH10,SHMT1,NAGK,SERPINB8,PLGRKT,GDPD1,H1-2,NAP1L4,CASP1,SEMA4D,CD82,ICAM1,PLXNA2,ANXA4,FMNL2,MANF,CTSZ,PLD2,PRXL2B,HP,EHD1
GSE45365_HEALTHY_VS_MCMV_INFECTION_BCELL_IFNAR_KO_DN	BIP	0.00340217	0.00429713	0.428518	26	0.40296	brain	PWAS	c7	0.428518	0.642433988	CBS,ENOPH1,MPHOSPH6,COQ9,PTGR1,EXOG,CCP110,FTO,FAM210B,PRKAR2B,DCAKD,USP7,MEAK7,LACTB2,ASPH,IQSEC1,RMC1,APRT,ANXA4,LMBRD1,FAS,ABHD6,DHTKD1,VKORC1,SULT1A1
GOBP_GLYCOPROTEIN_BIOSYNTHETIC_PROCESS	BIP	-0.00399461	0.00504686	0.428651	26	0.331285	brain	PWAS	c5	0.428651	0.642467171	POGLUT1,ITM2C,NECAB2,ALG1,EOGT,MOGS,B3GLCT,ALG2,DPY19L1,NECAB1,ALG11,POGLUT3,COG7,RFT1,GMPPB,PSEN1,ACOT8,PLCB1,PMM2,MLEC,NUDT14,CRPPA,PGM3,TREX1,POMGNT2,GFPT1,UGGT1,B3GAT3,PAWR
GSE9988_LOW_LPS_VS_CTRL_TREATED_MONOCYTE_UP	BIP	-0.0061473	0.00777054	0.428884	13	0.397295	brain	PWAS	c7	0.428884	0.64266367	ACSL1,RAPGEF2,LMOD1,SOD2,RIPK2,SDC4,SERPINB8,TXN,PSMD5,TPD52,ANO5,DDX5,CD274,C11orf96,PDE4B,ICAM1,DNAJB4,PLD1,F3
GSE7460_CTRL_VS_TGFB_TREATED_ACT_FOXP3_HET_TCONV_UP	BIP	-0.00309054	0.00391084	0.429382	29	0.823355	brain	PWAS	c7	0.429382	0.643257072	SNX25,CLYBL,GAK,IMMT,APOL2,STX7,RASGRF1,FDPS,NUDCD3,ALG11,HDDC2,MIA2,IDH2,LONP1,GPNMB,CDC37L1,LSS,LMAN1,LACTB2,AK4,SCCPDH,HBS1L,ECHDC1,EMILIN2,FAM185A,TDRKH,ACADSB
GSE3691_IFN_PRODUCING_KILLER_DC_VS_PLASMACYTOID_DC_SPLEEN_UP	BIP	0.00543222	0.00688385	0.430039	14	0.378777	brain	PWAS	c7	0.430039	0.644088334	PDLIM5,GM2A,TBC1D4,VWA5A,CTNNAL1,EPB41L2,NDRG4,TPD52,DIP2B,DPP7,HSDL2,ACTR3B,LGALS8,CACNB3,ENDOD1,LXN
GSE17186_NAIVE_VS_CD21LOW_TRANSITIONAL_BCELL_CORD_BLOOD_UP	BIP	0.00422296	0.00535924	0.43071	24	0.168628	brain	PWAS	c7	0.43071	0.644940164	HADH,ADD1,CD200,MIF,AKAP12,RASGRP1,DGKE,LNPEP,NT5C3B,ALDH6A1,PFKP,SNAP47,HOOK1,TOM1,RFTN1,ADD3,LRRC8A,FOCAD,NMNAT3,CCS,SLC25A12,MELTF,TEX264,SEPTIN9,NCK1,PITPNC1,TPRG1L,PLEC
GSE11961_FOLLICULAR_BCELL_VS_GERMINAL_CENTER_BCELL_DAY7_UP	BIP	-0.0032494	0.00412815	0.431204	30	0.161899	brain	PWAS	c7	0.431204	0.645373429	MCTP1,SLC25A32,PPA2,SENP8,FHIP2B,PHYHIP,CRYAB,OXR1,LMO7,GDI2,CAST,WIPI2,PRKAR2B,EIF2AK4,APPL1,NTPCR,ATP23,LARS2,ACOT13,ABHD12,GSN,TFAM,PDE1C,DEPTOR,ADAM10,SQOR,PON2,PDK1,LRRC40,TSPAN2,MMUT,SLC9A3R2,SLC7A6,MTARC2
GSE20715_0H_VS_6H_OZONE_TLR4_KO_LUNG_DN	BIP	-0.0038664	0.00491194	0.431198	27	0.0447429	brain	PWAS	c7	0.431198	0.645373429	ABCF3,RAB24,LBP,STK39,DOCK5,CCDC85A,THNSL1,OXSR1,ALG2,HAGH,FLCN,GFRA1,RAB5A,CES1,EPN2,GPNMB,RHPN2,RMDN1,BAG3,ASPH,SCRIB,MTHFR,DNAJA4,DDX5,MTMR6,INPP5E,DLD,ACSS1,F3,DHX36,HP,CTSH
GSE21927_SPLEEN_C57BL6_VS_EL4_TUMOR_BALBC_MONOCYTES_UP	BIP	-0.00357617	0.00454436	0.431313	26	0.0584415	brain	PWAS	c7	0.431313	0.645383414	ATP8A1,GCC2,NDRG1,AKT3,MACF1,VWA5A,PBXIP1,ENPP4,CLASP1,NHLRC2,PPP3CC,RPL13,ABAT,LYRM9,AAMDC,GIT2,BTN2A1,ASAH1,ADD3,CAPN2,LGALS8,EPB41,AAK1,UPF3A,EHD1
GSE22432_MULTIPOTENT_VS_COMMON_DC_PROGENITOR_UP	BIP	0.00337065	0.00428923	0.431961	28	0.144482	brain	PWAS	c7	0.431961	0.646046485	ZMPSTE24,IMMT,GARS1,RGMA,COQ9,TARS1,SH3PXD2B,GCAT,NDUFAF2,SIRPA,MPP3,SDR39U1,GCSH,DAGLB,CMPK1,DEPTOR,GNPAT,ATXN3,LCLAT1,TFB1M,CORO1C,NFU1,C2orf76,DDX18,VAPB,MANF,P4HB,GFM1,MRPS31
GSE25123_WT_VS_PPARG_KO_MACROPHAGE_IL4_STIM_UP	BIP	-0.00384081	0.00488737	0.431947	25	0.0510567	brain	PWAS	c7	0.431947	0.646046485	LBP,CAND2,RASGRF2,TESC,AS3MT,MTHFD1,IDH2,GCSH,SHMT1,FAM162B,IQCB1,SLC25A29,ALDH2,CAP2,SARDH,TPD52,ARHGAP39,H1-2,BPHL,PDE4B,CFL2,TUBA8,MAN2C1,NXN
GOCC_ACTIN_BASED_CELL_PROJECTION	BIP	0.00604453	0.00769459	0.432128	19	0.206207	brain	PWAS	c5	0.432128	0.646063128	TBC1D10A,HOMER2,SLC7A8,FSCN1,FGD4,PLS1,SLC7A5,EPS8L2,RDX,MYO5A,ACTN2,MYO1B,RAPH1,MYO6,WWOX,MYO1D,DOCK4,FARP1,CXADR,GAP43,DCXR,HLA-G
GSE1740_MCSF_VS_MCSF_AND_IFNG_DAY2_DERIVED_MACROPHAGE_UP	BIP	-0.00514219	0.00654663	0.432177	15	0.0562349	brain	PWAS	c7	0.432177	0.646063128	CAMK1G,SV2C,CZIB,FABP6,ERAP2,HINT1,PLS1,SCO2,EGFR,WARS1,FBXO6,PSMF1,HLA-DRB1,PSMB9,MVD
GSE339_CD8POS_VS_CD4CD8DN_DC_UP	BIP	0.00290004	0.00369599	0.432662	38	0.0448668	brain	PWAS	c7	0.432662	0.64663489	STBD1,ITM2C,RNF141,ALDH9A1,AMZ2,CYB5R1,PLSCR1,GLRX,HDDC2,ACYP1,IQGAP1,ATP1B3,CSTB,AGPAT3,TYMP,PDE1B,COL18A1,GYS1,CENPV,FAM91A1,AAMDC,LGALS3,GRK5,ACTN2,ASAH1,DNAJC8,ENTPD2,DPP7,FKBP1A,RSU1,MERTK,SERPINB9,IST1,TXNDC17,P4HB,AKR1A1,ADK
GSE22886_IGM_MEMORY_BCELL_VS_BM_PLASMA_CELL_DN	BIP	0.00304128	0.00387925	0.433048	40	0.118599	brain	PWAS	c7	0.433048	0.64703516	GM2A,RAPGEF2,HEXB,TAPBPL,WIPI1,CYB5R1,EHD4,GDE1,AMACR,COG7,SEC23B,IDH2,SRPRB,GMPPB,PDXK,ARSA,ABCB8,PMM2,NENF,RALY,SLC7A5,SURF1,ABCB9,QPCT,DHRS7,TMED5,FAH,CLCC1,PDIA3,MVD,PDIA4,ACADVL,AKR1A1,CNPY2,SCAMP5,LIME1,VKORC1,MRPS31
GSE2405_HEAT_KILLED_VS_LIVE_A_PHAGOCYTOPHILUM_STIM_NEUTROPHIL_24H_UP	BIP	0.00341328	0.00435456	0.433135	26	0.205295	brain	PWAS	c7	0.433135	0.64703516	ENPP6,TMA16,DDHD1,EOGT,AKAP12,GNA13,ADA,ATIC,ATP13A2,EPB41L2,DGLUCY,ALDH16A1,CACNA2D1,GNPAT,FTSJ3,DDX5,BAG5,ADAM10,DUT,FBLN7,EPB41,DPP3,ATG7,DLG1,FDXR,CNN2
GSE37416_0H_VS_3H_F_TULARENSIS_LVS_NEUTROPHIL_UP	BIP	-0.00465471	0.00594337	0.433524	31	0.126972	brain	PWAS	c7	0.433524	0.64746291	OXR1,ADD1,MNDA,C2CD2L,RNASET2,TST,LNPEP,SCAMP1,MPZL1,CCP110,GIMAP4,TATDN3,PLGRKT,OSBPL8,ATP13A1,GNAQ,UBE3B,PSMF1,NRDC,EPB41,ADAR,HTATIP2,NT5C3A,NUDT16,RECQL,MINDY1,CYBC1,PDCD6IP,NASP,UPF2,NUDT5,RAB18
GSE17721_LPS_VS_CPG_4H_BMDC_UP	BIP	-0.00414172	0.00529143	0.433791	28	0.114692	brain	PWAS	c7	0.433791	0.647708295	ACSL1,STK39,ALDH1B1,USP47,WASHC4,PLSCR1,ACOT11,GNA13,CAMLG,ISOC1,TAX1BP1,TNKS1BP1,CPT1A,RDH11,HEBP2,EGFR,CPNE3,LETMD1,PSAT1,PNPT1,FNDC3A,TOR1AIP2,ICAM1,TOMM70,PLEKHA5,CA4,F3,ACADSB
KAECH_NAIVE_VS_DAY15_EFF_CD8_TCELL_UP	BIP	-0.0037024	0.0047339	0.434153	30	0.187878	brain	PWAS	c7	0.434153	0.648095378	MGST2,AMPD3,ADD1,ACADM,MOGS,GSTT2,GGT5,MCCC1,PLEKHA1,ABLIM1,RNASET2,HAGH,EMB,EPHX1,PIP4K2A,ACTN1,IDH2,WDR6,GSN,CTPS1,CRLF3,SQOR,ADAR,PDK1,GALK1,DGKA,MRM3,SLC25A15
GOBP_AMINO_ACID_BETAINE_METABOLIC_PROCESS	BIP	-0.00459046	0.0058821	0.435148	12	0.150524	brain	PWAS	c5	0.435148	0.649255701	ACADM,ALDH9A1,CPT2,BHMT,ALDH7A1,CPT1A,CPT1C,BBOX1,POR,CRAT
GOBP_PATTERN_SPECIFICATION_PROCESS	BIP	0.0082597	0.0105894	0.435392	10	0.119814	brain	PWAS	c5	0.435392	0.649255701	POGLUT1,FGF1,PSEN1,LRP4,NDRG4,ASPH,ARL6,TDRD7,PLXNA2,ROBO1,TDRKH,DPCD,ITGAM
GSE2770_TGFB_AND_IL4_VS_TGFB_AND_IL12_TREATED_ACT_CD4_TCELL_48H_UP	BIP	-0.00390049	0.00500111	0.435435	23	0.701035	brain	PWAS	c7	0.435435	0.649255701	ACSF2,DNAJC13,PGD,LDAH,COQ9,RPAP1,NUDCD3,ERC1,ARMC10,ATOX1,SMCR8,RAB7A,CSTB,PPM1F,TIMM9,MRS2,COPS7B,TBC1D13,PRDX3,LZTFL1,COA7,PTER,DLG1,PRKCB,IARS2,CCDC90B
GSE339_EX_VIVO_VS_IN_CULTURE_CD8POS_DC_UP	BIP	-0.00384509	0.00493018	0.435445	20	0.157572	brain	PWAS	c7	0.435445	0.649255701	GARS1,DOCK5,SCP2,TMEM230,H1-0,ISOC1,EIF2AK4,FAM91A1,NUDT19,AK3,SURF1,LRPPRC,ASAH1,ECI2,HINT2,LPIN1,PPOX,TPP2,SLK,MAN2C1,DUSP19,ITPR1,PRKCB,UBA2,PXK,MTARC2,GLUD1
NRL_DN.V1_UP	BIP	-0.00620645	0.00795621	0.435346	10	0.141434	brain	PWAS	c6	0.435346	0.649255701	PLEKHA2,SEC14L2,GAS7,CALU,BBS9,CSDC2,ALPL,ATP8A2,REEP6,MLF1,FAIM
GSE37416_CTRL_VS_24H_F_TULARENSIS_LVS_NEUTROPHIL_DN	BIP	-0.00492257	0.00631891	0.435966	21	0.613241	brain	PWAS	c7	0.435966	0.649878885	ADPGK,CISD2,RAB8B,DIAPH1,OXSR1,CYSTM1,LPCAT1,MAP2K1,PDXK,TRAF3,LNPK,LONP1,SFXN3,ERO1A,ANXA11,AK4,NUMA1,ICAM1,CCDC93,TFG,P4HB,TPI1
GOMF_UBIQUITIN_LIKE_PROTEIN_TRANSFERASE_ACTIVITY	BIP	0.00459631	0.00590252	0.436155	17	0.0645727	brain	PWAS	c5	0.436155	0.650006991	RCHY1,TRIM2,UBE2O,LMO7,PRKN,RNF141,WDSUB1,MKRN2,TRIM25,SERGEF,TRAF3,HECTD4,MKRN1,CUL9,UBE3C,FBXO2,FBXO6,UFL1,UBE3B,CUL2
GSE15930_NAIVE_VS_48H_IN_VITRO_STIM_IL12_CD8_TCELL_DN	BIP	-0.00279573	0.00359197	0.436375	42	0.0267999	brain	PWAS	c7	0.436375	0.650102143	CPOX,CLCN3,BNIP1,PPA1,NUP93,MOGS,DDT,CDS2,TARS1,PLSCR1,BLVRA,LMNB1,LGALS1,PMPCB,ARL3,SEC23B,GCSH,AGPAT3,PFKL,ITPA,LONP1,SSBP1,ALCAM,CTPS1,LMAN1,LACTB2,CAPG,GNPAT,FXN,PGM1,MRE11,RBMXL1,RRM1,DPP3,MESD,TIMM13,THOP1,HTATIP2,NASP,GPN2,CUL2,BCAT1,COQ7
GSE22886_UNSTIM_VS_STIM_MEMORY_TCELL_UP	BIP	0.00369729	0.00475081	0.436425	35	0.344083	brain	PWAS	c7	0.436425	0.650102143	MAPK10,PLCG1,CAT,BIN1,DNM3,TPBG,RGS14,GLRX,SUN2,SCAMP1,MPRIP,TPD52L1,ITGB2,PIP4K2A,NINJ2,GPD1L,S100A4,OSBPL8,MEAK7,CAPG,ACAP2,EPHB2,SNX6,CAPN2,PLEKHB1,ITGA6,MCF2L,SEPTIN9,SIDT1,SIRPG,PITPNC1,CNN2,VWA7,CNNM1,LIME1,EHD1
GOBP_PURINE_CONTAINING_COMPOUND_SALVAGE	BIP	0.00522211	0.00672047	0.437132	11	0.529426	brain	PWAS	c5	0.437132	0.650847857	PGM2,DCK,AMPD3,PRTFDC1,ADA,DGUOK,PNP,AMPD2,MTAP,APRT,ADSL,ADK
GSE1460_INTRATHYMIC_T_PROGENITOR_VS_CD4_THYMOCYTE_DN	BIP	0.00349255	0.00449417	0.437082	33	0.0398814	brain	PWAS	c7	0.437082	0.650847857	LBP,RGS12,PDCD4,SYNE1,ARL6IP5,CD200,RAB8B,EHD4,PLEKHA1,TOR1B,ABLIM1,CRELD2,MAP2K1,ITGB2,ACTN1,CACNA2D2,GIMAP4,ABAT,PPP2R5A,OSBPL8,PIP4K2C,COTL1,BAG3,QPCT,PLA2G4C,STX17,PDE4B,OMG,TOR1AIP1,RAB29,SERPINB9,SIRPG,AGT,APMAP,HLA-B,BNIP3,VCL,HLA-G
GSE22432_MULTIPOTENT_VS_COMMON_DC_PROGENITOR_DN	BIP	-0.00359082	0.00462276	0.437294	32	0.351398	brain	PWAS	c7	0.437294	0.650935392	HSPA4L,ACOX3,TMEM51,PLEKHM2,SLC7A8,DBNL,HOMER1,TPD52L1,PBLD,TAX1BP1,ADD2,TBC1D17,PPP2R5A,TMOD3,CPNE3,TSPO,PANK2,PIK3CD,RPE,ALKBH4,LMBRD1,APMAP,TFG,CRYL1,DHTKD1,DGKA,STX4
GSE19941_LPS_VS_LPS_AND_IL10_STIM_IL10_KO_NFKBP50_KO_MACROPHAGE_UP	BIP	0.00414418	0.00533851	0.437583	24	0.0307843	brain	PWAS	c7	0.437583	0.651211888	CPOX,CD38,HTT,RELL1,DDI2,ALG2,SDC4,EIF2AK4,EPB41L2,FARP2,MYOF,L3HYPDH,MYO5A,CAPG,SERAC1,LRRC8C,DDX5,GBA2,AP5M1,FNDC3A,CAPN2,GLB1,CLASP2,STXBP5,ENDOD1,GAMT,BPNT1,RAB18
GSE26290_WT_VS_PDK1_KO_ANTI_CD3_AND_IL2_STIM_CD8_TCELL_DN	BIP	0.00383663	0.00494377	0.437718	23	0.184936	brain	PWAS	c7	0.437718	0.651259124	MCTP1,NANS,AGL,MFSD11,CASP9,DNAJC13,MCCC1,RARS1,PCK2,ALDH2,SFXN3,DHRS7B,CDC37L1,ACOT13,ALCAM,SLC24A2,SCRIB,FBXO2,TMA7,CNDP2,PC,CRACDL,TIMM13,C12orf29,NIPSNAP2,RAB5C,MINDY1,CTSH
GSE17721_CPG_VS_GARDIQUIMOD_12H_BMDC_UP	BIP	0.00694637	0.00895387	0.43787	13	0.168256	brain	PWAS	c7	0.43787	0.651331625	TGM2,ERGIC1,RABEP1,PMVK,BID,SDC4,CPNE2,FLNC,ELP2,ALCAM,AKR1B1,CAPG,H1-2,MMS19,C11orf96,LPIN1,HTATIP2,SLC9A3R2,GLUD1,HLA-G
GSE2770_TGFB_AND_IL4_VS_TGFB_AND_IL12_TREATED_ACT_CD4_TCELL_2H_UP	BIP	0.00588753	0.00759376	0.438156	15	0.268169	brain	PWAS	c7	0.438156	0.65160337	GPRIN3,SNTB1,SIRT5,MPRIP,WIPI2,CPNE7,GSTM4,TBC1D13,CD55,TUB,MYH14,WWOX,RAB37,CNTN3
GOCC_EXTRINSIC_COMPONENT_OF_CYTOPLASMIC_SIDE_OF_PLASMA_MEMBRANE	BIP	-0.00879077	0.0113501	0.438631	13	0.103849	brain	PWAS	c5	0.438631	0.651848661	GNA13,FER,GNAZ,IQGAP1,GNG8,ESYT2,PTK2B,LYN,GNG12,GNAQ,GNA12,FARP1,OSBPL2
GOMF_PROTEIN_SERINE_KINASE_ACTIVITY	BIP	0.00425684	0.00549407	0.438454	34	0.16276	brain	PWAS	c5	0.438454	0.651848661	MAPK10,NEK1,GAK,CAMK1G,AKT3,STK39,PRKCA,OXSR1,STK10,RIPK2,MAP2K1,BCR,CDC42BPA,EIF2AK4,SIK3,NUAK1,NEK4,PRKCD,KALRN,CAMKK1,MAP2K2,MAPK3,ROCK2,PRKG1,CDC42BPB,LIMK1,CDK18,SLK,AAK1,BRSK1,PRKCB,STK24,ULK3,CAMKK2,PAK1,STK32C
GSE26290_WT_VS_PDK1_KO_ANTI_CD3_AND_IL2_STIM_CD8_TCELL_UP	BIP	-0.00369865	0.00477516	0.438599	41	0.110699	brain	PWAS	c7	0.438599	0.651848661	CD38,TNC,ACSL1,RAPGEF2,MPHOSPH6,DBNL,CD14,RIPK2,IDH2,SYNM,RFT1,PRKCD,PLS1,PLXNB2,TMX4,ME3,CENPV,SH3BGRL2,GMPR,L3HYPDH,DIS3L2,OXNAD1,GFUS,ADHFE1,CD274,FBP1,SFXN4,POMGNT2,ACAA2,TSPAN2,SLC27A2,SERPINB1,DNAJB1,EFL1,ITGAM
GSE40068_CXCR5POS_BCL6POS_TFH_VS_CXCR5NEG_BCL6NEG_CD4_TCELL_DN	BIP	0.00487797	0.0063033	0.439005	14	0.0865959	brain	PWAS	c7	0.439005	0.652250774	ATP8A1,SORCS2,CD200,RASGRP1,PDLIM4,ADA,RASGRF2,EPHX1,ACTN1,OSBPL8,CNN3,PDE4B,PDK1,MYO6,YEATS4,LIPA,PAK1
GSE23984_CTRL_VS_HYPOCALEMIC_VITAMIND_ANALOG_TCELL_DN	BIP	-0.00324601	0.0042003	0.439639	39	0.158248	brain	PWAS	c7	0.439639	0.653038901	CORO2A,OXR1,SLC16A7,PDCD4,FAM107B,LRRC20,VWA5A,NAGA,WASHC4,TMEM230,DPY19L1,RIMOC1,DUSP3,MICAL1,PIP4K2A,TTC5,IQGAP1,PEPD,DENND4C,AKAP10,GPNMB,RAP2A,CDC37L1,ALCAM,ADSS1,ANKMY2,TMEM120A,RFTN1,TPD52,H1-2,WIPF1,DHRS7,GALC,CDK18,ITGA6,CCDC88A,RMND1,NCEH1,TNS3,ACSS1,ENDOD1,DGKA,SORD
GOBP_REGULATION_OF_EXTENT_OF_CELL_GROWTH	BIP	-0.0103257	0.00793865	0.193365	11	0.00439559	brain	PWAS	c5	0.439906816	0.65314419	MACF1,DBN1,DBNL,TRPV2,DCC,DIP2B,SEMA4D,NRCAM,LIMK1,RTN4,IST1,ISLR2
GSE17721_LPS_VS_CPG_0.5H_BMDC_DN	BIP	-0.00413502	0.00535394	0.439917	20	0.482666	brain	PWAS	c7	0.439917	0.65314419	NFXL1,IRAG1,CUTA,CTSB,SYNPR,FASTKD5,PNPO,RHPN2,TPD52,ASAH1,SH3GL2,THUMPD1,TOR1AIP2,RAB3B,IFIT2,STAM2,MYH14,HSPA1L,ARL2
GSE39556_CD8A_DC_VS_NK_CELL_MOUSE_3H_POST_POLYIC_INJ_DN	BIP	-0.00420703	0.00545108	0.440244	22	0.0582504	brain	PWAS	c7	0.440244	0.653475855	STX7,F13A1,ARL6IP5,PBXIP1,GAS7,CAND2,ABLIM1,IMPA1,PSEN1,RGS6,STAT6,IDH1,ASAH1,DHRS7,CD55,GALC,GLS,TOR1AIP1,GCA,OAS1,ITPR1,TERF2IP,DOCK4,PRKCB,LYZ,DOCK9,SERPINF1,SLC7A6,MIA3,PLEC
GSE17721_LPS_VS_GARDIQUIMOD_1H_BMDC_UP	BIP	0.00387512	0.00502314	0.440438	24	0.345061	brain	PWAS	c7	0.440438	0.653609992	TNC,COMT,SPAG7,LIAS,NIF3L1,RMDN3,VCAN,GALK2,MTMR10,SHMT1,ATP13A2,NAPB,ADD2,HDHD3,C2CD2,AKR1B1,ACOT7,HYI,ACY3,MINDY1,F3,SLC41A3,ADK
GSE6259_FLT3L_INDUCED_VS_WT_SPLENIC_DC_33D1_POS_UP	BIP	-0.00454971	0.00590281	0.440843	19	0.137033	brain	PWAS	c7	0.440843	0.654057116	NAAA,PLEKHA2,GOLGA3,PPIP5K2,CD14,CPNE2,PGS1,AGPAT3,SERPINB8,RRAS,S100A4,S100A13,STX2,ZC2HC1A,CAPG,PNP,CASP1,TBC1D13,IQSEC1,DCXR,HLA-G,HLA-A
GSE9960_HEALTHY_VS_SEPSIS_PBMC_DN	BIP	0.00526234	0.00682966	0.440995	16	0.0759474	brain	PWAS	c7	0.440995	0.654128755	MGARP,PLEKHA2,ELP3,SWAP70,WASHC4,FER,CMBL,ARHGAP12,HOOK1,NAPA,MYOM2,MAPK3,INPP5E,C11orf96,SYNJ1,LGALS8,MECR,PLSCR4
GOBP_RNA_LOCALIZATION	BIP	-0.00763953	0.00993069	0.441724	13	0.174663	brain	PWAS	c5	0.441724	0.655056024	NUP93,NSUN2,TST,STAU1,RUVBL1,LRPPRC,RFTN1,NUP210,PNPT1,SIDT1,SMG6,UPF2,UPF3A,DHX36
GSE9650_NAIVE_VS_EFF_CD8_TCELL_DN	BIP	-0.00366556	0.00476943	0.442158	30	0.178199	brain	PWAS	c7	0.442158	0.655545488	ANXA6,NDUFV3,CSTB,DOCK5,PALD1,ETFB,TXNDC5,PTGR1,PLSCR1,GLRX,LGALS1,GNPDA1,AGPAT3,DHRS1,ANXA2,PCYT1A,TMEM160,CARHSP1,RHPN2,DCPS,ASL,S100A4,S100A13,LGALS3,MAPK3,REPS1,TSPO,CASP1,ACOT7,LPIN1,CAPN2,RSU1,LXN,ITGAM,HLA-A
GOBP_CELL_SUBSTRATE_ADHESION	BIP	-0.00376866	0.00490988	0.442744	45	0.180881	brain	PWAS	c5	0.442744	0.655997633	CDH13,LIMS1,PLEKHA2,DOCK5,PPFIA2,C1QBP,MACF1,HSD17B12,SORBS1,CLASP1,NID2,FER,CARMIL1,SDC4,ITGA2,BCR,DUSP3,RASA1,HRG,ITGB2,ACTN1,PPM1F,SORBS3,EPDR1,RRAS,MEGF9,PTPRK,PTK2B,GFUS,ACTN2,WASHC2C,ROCK2,SLK,RSU1,CORO1C,ITGA6,MERTK,MELTF,PEAK1,CLASP2,P4HB,TBCD,VCL,ITGAM,PREX1,ARL2,CRK
GOBP_SECONDARY_METABOLIC_PROCESS	BIP	-0.00501625	0.00653359	0.442628	15	0.419873	brain	PWAS	c5	0.442628	0.655997633	SLC7A11,CBR4,RAPGEF2,BDH2,AKR7A3,AKR7A2,DDT,N6AMT1,AS3MT,APPL1,AKR1C1,AKR1C3,PON3,AKR1B1,GIPC1,AKR1A1
GSE15330_HSC_VS_GRANULOCYTE_MONOCYTE_PROGENITOR_UP	BIP	0.00478706	0.00623708	0.442775	17	0.343229	brain	PWAS	c7	0.442775	0.655997633	HSPA4L,FAM120B,ELP3,ZMPSTE24,PPP2R2A,LDAH,USP47,NSUN2,RASGRP1,FNBP1,ISYNA1,EPHX1,PDE1B,GPHN,IDNK,AP5M1,MECR,PPIF,TFG,TPRG1L,MTARC2
GSE12963_ENV_NEF_VS_ENV_NEF_AND_VPR_DEFICIENT_HIV1_INF_CD4_TCELL_UP	BIP	0.00547756	0.007139	0.44292	12	0.0879106	brain	PWAS	c7	0.44292	0.656058347	SOD3,GGCT,PPM1K,FAM114A2,NUDCD3,HARS2,TOMM34,ABLIM3,TTC5,BBS9,STAU1,ESYT2,CCDC93,KBTBD3,PYGM
GSE6092_CTRL_VS_BORRELIA_BIRGDOFERI_INF_ENDOTHELIAL_CELL_DN	BIP	0.0074658	0.00974405	0.443563	11	0.276611	brain	PWAS	c7	0.443563	0.656856502	SLC2A5,FAHD1,PVR,DUSP3,PFKP,COTL1,CD274,OMG,SCN4B,MYO6,TPD52L2,GLUD1,HIP1R
GSE11961_GERMINAL_CENTER_BCELL_DAY7_VS_PLASMA_CELL_DAY7_DN	BIP	0.00309085	0.00403754	0.443958	30	0.581369	brain	PWAS	c7	0.443958	0.656978673	NAAA,ACSL1,ABCA5,CAT,BIN1,HEXB,PTGR1,C11orf54,PGGT1B,H1-0,CWC27,GNAZ,CNNM2,PCK2,CTNND1,PTGR2,PCP4,CRYZ,ZC2HC1A,RFTN1,RIDA,GTDC1,PCYOX1,TSPAN2,SLC25A19,CAPN5,EXOC6,COQ7,BLOC1S2
GSE15330_HSC_VS_GRANULOCYTE_MONOCYTE_PROGENITOR_IKAROS_KO_DN	BIP	-0.00261536	0.00341637	0.443952	49	0.146897	brain	PWAS	c7	0.443952	0.656978673	GC,CLYBL,CBR4,ELP3,ADPGK,IMMT,ADH5,STK39,SLC30A9,SUCLG1,PTMS,TRAP1,RAB8B,USP47,COQ9,CYB5R1,SWAP70,RPAP1,FAM114A2,GLRX,DBNL,RARS1,CMBL,RIPK2,HOMER1,RTF2,EPHX1,SLC25A29,DGUOK,PPP2R5A,QPRT,NME7,MSRA,GNPAT,RCN1,GNAQ,FAAH,TFB1M,MESD,PDK1,ADSL,PSPH,SNX19,LYRM2,IARS2,TBCD,GLOD4,COMTD1,MTARC2,FAF1
GSE16385_MONOCYTE_VS_12H_ROSIGLITAZONE_IL4_TREATED_MACROPHAGE_UP	BIP	-0.00539121	0.00704061	0.443837	20	0.0842936	brain	PWAS	c7	0.443837	0.656978673	TPBG,NHLRC2,THEMIS,SEC23B,CMC2,GCSH,CACNA2D2,CSTB,NAPB,CADPS2,EFR3A,CISD1,TMA7,DUT,EHD3,PDK1,CCDC88A,DDX18,YOD1,SLC25A15,MIA3
GSE43955_TH0_VS_TGFB_IL6_TH17_ACT_CD4_TCELL_30H_DN	BIP	-0.00379859	0.0049732	0.444979	25	0.471385	brain	PWAS	c7	0.444979	0.658335105	HSD17B11,SCRG1,CBR1,DNAJC13,NUP93,CAND1,SBF2,SLC7A8,SRA1,RARS1,HDHD5,ARMC10,RABGGTA,HCLS1,LONP1,DGUOK,UROS,PMM2,SULT4A1,SIRT3,ACTN2,PTER,RRM1,THOP1,TOMM70,PLXND1,MRM3
GSE42021_TREG_PLN_VS_TREG_PRECURSORS_THYMUS_DN	BIP	-0.00300818	0.00394277	0.445487	29	0.0837772	brain	PWAS	c7	0.445487	0.658932108	APOL2,MX1,EHD4,PLSCR1,BCL2L13,TRIM25,SCAMP1,IFI30,TYMP,NAPA,ZC3HAV1,LARS2,CYP4F11,BTN3A3,TDRD7,DECR2,TREX1,PSMB9,OAS1,SQOR,ADAR,FAS,IFIT2,IFIT5,PLSCR4,OGFR,SERPINB9,HLA-B,HLA-G,HLA-A
GSE22935_WT_VS_MYD88_KO_MACROPHAGE_12H_MBOVIS_BCG_STIM_UP	BIP	-0.00421891	0.00553346	0.445799	21	0.0408986	brain	PWAS	c7	0.445799	0.65923899	SLC7A11,CD38,DGKQ,ADPGK,HSP90B1,DNM3,NOPCHAP1,TPP1,EMB,SFXN5,VPS33B,MLC1,MADD,CTSC,EVI5L,WDFY1,MTAP,DEPDC5,PDE4B,SSH2,TERF2IP,CFL1,FN3KRP,AP2A2
GSE36476_YOUNG_VS_OLD_DONOR_MEMORY_CD4_TCELL_72H_TSST_ACT_UP	BIP	-0.00376838	0.00494863	0.446359	19	0.516149	brain	PWAS	c7	0.446359	0.65991238	NANS,CA8,XYLB,PDLIM4,CARMIL1,LARS1,VCAN,ITGA2,GFRA1,CES1,MYOM2,HMGN1,PCP4,AAMDC,CTSC,TTC38,EPB41,LAMA1,STK24,COQ7
GSE12392_WT_VS_IFNB_KO_CD8A_POS_SPLEEN_DC_UP	BIP	0.00258853	0.00340008	0.446468	39	0.0977659	brain	PWAS	c7	0.446468	0.659918837	ACOX3,HSP90B1,ITM2C,SUCLG1,C11orf54,BID,AP3D1,CANX,ARSB,RIMOC1,MRPL54,DHRS1,CSTB,AGPAT3,TRPV2,LNPK,PMM2,SLC25A13,DIP2A,ASL,ESYT2,S100A1,ASAH1,MTHFR,LPIN1,HBS1L,LIMK1,ANO6,SNX1,CCDC93,SLC33A1,LRRC40,SEPTIN9,FDXR,FECH,AKR1A1,DPCD
GOBP_FATTY_ACYL_COA_METABOLIC_PROCESS	BIP	-0.00445001	0.0058698	0.44838	13	0.437879	brain	PWAS	c5	0.44838	0.661660966	ACSL1,HACD2,HSD17B12,ACSL6,HSD17B4,NUDT19,GCDH,ACOT7,ACSF3
GOCC_FICOLIN_1_RICH_GRANULE_LUMEN	BIP	0.00291745	0.00384829	0.448381	35	0.111424	brain	PWAS	c5	0.448381	0.661660966	CAT,AGL,PGM2,AMPD3,CAND1,MIF,MNDA,DBNL,ARSB,CTSB,CSTB,PFKL,NME2,ALAD,GSN,IDH1,COTL1,QPCT,PNP,ASAH1,CDA,PGM1,ACTR1B,ATG7,GLB1,CTSZ,GSTP1,PPIE,VCL,GYG1,CTSH
GOMF_METALLOEXOPEPTIDASE_ACTIVITY	BIP	-0.0031317	0.00412867	0.448137	16	0.228575	brain	PWAS	c5	0.448137	0.661660966	CPE,ZMPSTE24,RNPEP,ERAP1,ERAP2,LNPEP,PEPD,CPM,XPNPEP1,CNDP2,CNDP1,ADAM10,DPP3,NUDT16,ACE,FOLH1,NPEPPS
GSE21063_WT_VS_NFATC1_KO_3H_ANTI_IGM_STIM_BCELL_DN	BIP	-0.00268929	0.00354591	0.448199	35	0.215332	brain	PWAS	c7	0.448199	0.661660966	NAAA,TMA16,RGS12,RMDN3,ALDH1B1,RASGRP1,PDLIM4,RNASET2,SOD2,IFI30,DGLUCY,PRDX5,NUDT19,MKRN1,TXN,HEBP2,STX2,PTK2B,PNP,CASP1,ENDOG,RCN1,ASS1,HSDL2,CNN3,GCA,PANX1,PSMB9,TYK2,SLC25A12,SERPINB9,FAS,MRM3,NXN
GSE2585_CD80_HIGH_VS_LOW_MTEC_UP	BIP	0.00541075	0.00713653	0.448345	15	0.39255	brain	PWAS	c7	0.448345	0.661660966	ITM2C,SV2C,JPH1,NT5C3B,NECAB1,CAMKK1,TRPM3,DDAH1,C2CD2,SLC17A6,SCCPDH,PRKG1,NRCAM,THSD7A,PDE1A,BCAS1
GSE29617_CTRL_VS_DAY3_TIV_FLU_VACCINE_PBMC_2008_DN	BIP	0.00458274	0.00604005	0.448017	23	0.126695	brain	PWAS	c7	0.448017	0.661660966	PPA2,WDR41,TBCA,GGCT,SUCLG1,ACADM,ARL6IP5,TAGLN3,GDI2,GNPDA1,CTNND1,ATL3,DGUOK,RAP2A,UQCR10,DEPTOR,PITPNB,HDHD2,ACAA2,CFL1,ECHDC1,ABCD3,PRDX1,PDHB,CCDC90B,ETFA
GSE3982_DC_VS_NEUTROPHIL_UP	BIP	-0.00263462	0.00347511	0.448368	39	0.0675277	brain	PWAS	c7	0.448368	0.661660966	ACSF2,ETFDH,TMA16,ENOPH1,HTT,CPT2,PDLIM4,RARS1,LNPEP,MOCS2,HINT1,ATIC,FTO,COG7,MTHFD1,CSTB,TRPV2,PLXNB2,CSE1L,CRYZ,SAMM50,PCNT,RIOX2,ASPHD1,LMAN1,AKR1B1,ATP13A1,RCN1,ACOT7,ECI2,IDH3A,CDC42BPB,CHD1L,PTER,RRM1,TRMT61B,GNA12,CUL2,EPRS1,GLUD1
GSE31082_CD4_VS_CD8_SP_THYMOCYTE_DN	BIP	-0.00408371	0.00539576	0.449148	18	0.343982	brain	PWAS	c7	0.449148	0.662637763	EIF2A,ELP3,RELL1,PPA1,BHMT,HINT1,ATIC,NOP56,MICAL1,ANXA2,UMPS,SLC39A6,STX2,GSTM5,RCN1,HAAO,PEAK1,HID1,DPCD,FAF1
GSE43863_NAIVE_VS_MEMORY_TH1_CD4_TCELL_D150_LCMV_DN	BIP	-0.00509441	0.00673389	0.44933	17	0.0402366	brain	PWAS	c7	0.44933	0.662751242	SENP8,MYORG,NIPSNAP1,LMBRD2,ISYNA1,SGIP1,GSTZ1,CACNA2D1,SH3GL2,DMAC2L,DECR2,OPALIN,KANK2,ELMOD1,FAIM
GSE17974_2.5H_VS_72H_IL4_AND_ANTI_IL12_ACT_CD4_TCELL_DN	BIP	-0.00318815	0.00421694	0.449629	41	0.354722	brain	PWAS	c7	0.449629	0.6630372	ITM2C,ADD1,ACP6,ABHD10,ETHE1,NUDT2,NOPCHAP1,HOMER2,NLRX1,LMNB1,ISCA2,CPNE2,ITGB2,UNC45A,MICU1,FUCA2,FSD1,TXN,S100A4,RDX,CAPG,CSRP2,KYAT1,LETMD1,GTDC1,SRI,HSDL2,CEP41,EMILIN2,ANXA4,FLOT2,RMND1,RECQL,ACADVL,SARS2,CRYL1,ADK,SORD,NSF
GSE27786_NKCELL_VS_MONO_MAC_DN	BIP	0.00442958	0.0058606	0.449755	18	0.459495	brain	PWAS	c7	0.449755	0.663067972	MCTP1,ADA,TESC,DHRS1,MPP7,GPD1L,EPN2,ME3,MYOF,COTL1,AMPD2,GLIPR2,SCCPDH,HIBCH,F3,GYG1
GSE14415_INDUCED_VS_NATURAL_TREG_UP	BIP	-0.00478402	0.00633724	0.450306	21	0.387649	brain	PWAS	c7	0.450306	0.663725156	MGST2,CLGN,FAM120B,CBR1,TBC1D4,SRXN1,IRAG1,PLSCR1,CRELD2,MBLAC2,FABP3,SNAP47,ICA1L,NKIRAS1,CASP1,CD55,PGM2L1
GSE18281_PERIMEDULLARY_CORTICAL_REGION_VS_WHOLE_CORTEX_THYMUS_UP	BIP	0.00553646	0.00733988	0.450671	17	0.648963	brain	PWAS	c7	0.450671	0.663952814	IDUA,PHLDA3,GNPDA1,ERC1,MRPS27,PRKCD,SMYD5,PSEN1,PLXNB2,CPT1A,SORBS3,GIMAP4,SRSF9,EPS8L2,DEPTOR,CARM1,CAPN5,VCL,MIA3
GSE5099_DAY3_VS_DAY7_MCSF_TREATED_MACROPHAGE_DN	BIP	0.00526634	0.00698087	0.450611	14	0.237156	brain	PWAS	c7	0.450611	0.663952814	ERGIC1,RASGRF1,GNA13,NLN,ISOC1,SYNM,DTYMK,C9orf64,ASS1,CORO1C,HNMT,LYRM2,UBASH3B,SMPD3,TPI1
GSE1460_INTRATHYMIC_T_PROGENITOR_VS_NAIVE_CD4_TCELL_ADULT_BLOOD_DN	BIP	0.00447741	0.00593779	0.450817	22	0.103196	brain	PWAS	c7	0.450817	0.664012802	NDRG1,SYNE1,TGOLN2,ARL6IP5,FAM171A1,PLEKHA1,ASNS,AK5,ACTN1,CACNA2D2,PDXK,ALDH3A2,LIN7B,RRAS,PPP2R5A,EPS8L2,PIP4K2C,PDE4B,CD55,CRLF3,TOR1AIP1,RAB29,SIRPG,CRYL1,BNIP3,HLA-G
GOBP_PROTEIN_TARGETING_TO_MITOCHONDRION	BIP	-0.0041163	0.00546048	0.450948	22	0.436627	brain	PWAS	c5	0.450948	0.664044361	PARL,MGARP,PRKN,BID,GDAP1,TOMM34,ABLIM3,PMPCB,PITRM1,TIMM9,MTERF4,SAMM50,LMAN1,BAG3,MIPEP,TSPO,TIMM44,TIMM21,MFF,TIMM13,TOMM70,TIMM50,HSPA1L,NPEPPS
GSE17721_POLYIC_VS_CPG_4H_BMDC_UP	BIP	-0.00344666	0.00457319	0.451049	32	0.144012	brain	PWAS	c7	0.451049	0.664044361	RCHY1,PAICS,COMT,CBR1,RELL1,NAGA,ODR4,BID,FNBP1,DBNL,ASNS,NIPSNAP1,PELO,SNAP47,MIA2,PDXK,DENND4C,CHMP1A,ACADS,EPS8L2,DPYSL5,RMC1,ME2,TOMM70,RAP1GAP,HTATIP2,RPA1,TPRG1L
GSE24972_MARGINAL_ZONE_BCELL_VS_FOLLICULAR_BCELL_UP	BIP	0.00261273	0.00346892	0.45134	38	0.36676	brain	PWAS	c7	0.45134	0.664317708	PDLIM5,CORO2A,AGL,DDI2,SRXN1,HEXB,MPHOSPH6,GSDME,CD200,LACTB,MCUR1,NDUFAF2,RASA1,MICAL1,DHRS1,POGLUT3,HOOK1,MTMR10,ZC3HAV1,DOC2A,GPT,WDFY1,LCMT1,YWHAH,TIPRL,ACP1,NIT2,SNX32,FAM185A,SEC24C,ANKRD45,DBT,MAP6,CRK
GSE5455_HEALTHY_VS_TUMOR_BEARING_MOUSE_SPLEEN_MONOCYTE_UP	BIP	-0.00401404	0.0053328	0.451625	30	0.29155	brain	PWAS	c7	0.451625	0.664582099	TNC,CBR4,SENP8,STK39,ANXA3,RNASET2,NADK2,CTSB,POGLUT3,SGIP1,AGPAT3,PPP3CC,TMED8,VIPAS39,DENND4C,ASAP2,ABAT,EPDR1,ABCB9,CRPPA,VAMP5,GSTM4,CRAT,SCCPDH,SQOR,FAS,PLD1,PRXL2B,SORD
GSE17974_0H_VS_1H_IN_VITRO_ACT_CD4_TCELL_DN	BIP	-0.00388558	0.00516368	0.451761	18	0.1885	brain	PWAS	c7	0.451761	0.664627158	SLC25A32,TXNRD1,MLYCD,CD200,RRAS2,PPIL1,UMPS,TRAF3,IBA57,KCTD21,NKIRAS1,BTN2A2,ADO,TRAPPC4,FAM177A1,WARS2,FBLN7,PRDX1,NASP
GOBP_NCRNA_PROCESSING	BIP	-0.00352113	0.00468225	0.452041	35	0.106523	brain	PWAS	c5	0.452041	0.664780446	ELP3,MRPL1,LSM6,ZMPSTE24,TYW5,FARS2,MPHOSPH6,TRNT1,ANKRD16,NSUN2,AARS2,ELP1,THG1L,FBLL1,ELAC2,MAP2K1,NOP56,NOP9,TSEN15,WDR6,MTERF4,ELP2,AARS1,MAP2K2,EGFR,OSGEP,SARS1,PRORP,FTSJ3,DDX5,C9orf64,THUMPD1,EIF6,NSUN4,ADAR,TFB1M,DDX18,TRMT61B,THUMPD3,NUDT16,NOLC1,MRM3
GSE7509_DC_VS_MONOCYTE_WITH_FCGRIIB_STIM_DN	BIP	-0.00385818	0.00513085	0.452076	23	0.281449	brain	PWAS	c7	0.452076	0.664780446	STBD1,ACSL1,MACF1,MX1,RASGRF1,PPFIBP1,PLSCR1,TRIM25,TOR1B,LMNB1,CD2AP,PPP3CC,NAPA,ZC3HAV1,LYN,SSTR2,MTMR6,TDRD7,MYO1B,GCA,OAS1,ADAR,FAS,IFIT2,ARHGAP25,RALB,SERPINB1,NASP
GSE10240_IL22_VS_IL22_AND_IL17_STIM_PRIMARY_BRONCHIAL_EPITHELIAL_CELLS_DN	BIP	-0.00452264	0.00602359	0.45276	20	0.0265003	brain	PWAS	c7	0.45276	0.665074178	CD38,CLCN3,PLEKHA2,SLC14A1,SORBS1,GALT,WIPI1,ABLIM1,SDR39U1,PAG1,PIP4K2A,WDR6,ATP13A2,RIC8A,MVK,GLTP,PDE4B,TREX1,CRACDL,C2orf88,SSH2,PEAK1,SLC41A3,HLA-DRB1
GSE12003_4D_VS_8D_CULTURE_MIR223_KO_BM_PROGENITOR_DN	BIP	-0.00420002	0.00559112	0.452536	26	0.117397	brain	PWAS	c7	0.452536	0.665074178	ACSF2,TBC1D4,VAMP1,WIPI1,PPIL1,LMNB1,TBC1D9B,HDHD5,GRAMD2B,TESC,IDH2,RFT1,TAX1BP1,COTL1,SYNJ2,FBXO6,LPIN1,FAM234A,KIF21B,TTLL12,FARP1,SLC4A8,PITPNC1,TMEM43,ENDOD1,SLC25A19,BPNT1,PANK4,OPLAH
GSE17721_CTRL_VS_GARDIQUIMOD_2H_BMDC_DN	BIP	-0.00481818	0.00641555	0.452643	20	0.220248	brain	PWAS	c7	0.452643	0.665074178	SYNPO2,TMA16,NUP93,GSDME,PLSCR1,GNA13,PFKP,EIF2AK4,NUMB,CTNND1,STARD5,CENPV,STAU1,NDUFAF7,ADCY3,PHLDB1,USP15,PDE4B,TOR1AIP2,DLD,ENDOD1,TMEM120B,ADK,EHD1
GSE29617_CTRL_VS_DAY7_TIV_FLU_VACCINE_PBMC_2008_UP	BIP	-0.00795124	0.0105896	0.452742	12	0.05667	brain	PWAS	c7	0.452742	0.665074178	F13A1,RAB8B,GNA13,TIGAR,RIPK2,CPNE4,WARS1,MTMR6,FSD1L,CHORDC1,BAG5,IFIT2,RAB18
GSE360_L_MAJOR_VS_B_MALAYI_LOW_DOSE_MAC_UP	BIP	-0.00348838	0.00464653	0.452803	24	0.139858	brain	PWAS	c7	0.452803	0.665074178	SOD3,IDUA,RABEP1,SYN3,GNA13,MYH10,AHSG,PFKP,ACTN1,NAA80,CSTB,GART,CAP2,CHGB,PTPRK,GCDH,NRDC,PDE1A,HTATIP2,DNAJB4,NQO1
GSE24634_TEFF_VS_TCONV_DAY5_IN_CULTURE_DN	BIP	-0.00328823	0.00438148	0.452963	27	0.392847	brain	PWAS	c7	0.452963	0.665154282	MAN2B2,PDCD4,TAGLN3,EPHX2,FAM171A1,ABLIM1,HEBP1,PGS1,PEPD,BBS9,RRAS,RNH1,MYOF,SURF1,CCDC92,TREX1,PLEKHB1,PDK1,KIAA0513,PITPNC1,GLS2,ITGAM,INPP5A,HLA-G
GSE22501_PERIPHERAL_BLOOD_VS_CORD_BLOOD_TREG_UP	BIP	-0.00461443	0.00615414	0.45337	20	0.20065	brain	PWAS	c7	0.45337	0.665318064	HTT,ABCG2,ABCC8,VAC14,GGT5,NID2,MNDA,TPBG,RARS1,BHMT,EXOC6B,PSEN1,ARFGEF2,PNP,BPHL,FXN,GNAQ,MVK,GCA,VAT1,HP,COQ7
GSE34006_A2AR_KO_VS_A2AR_AGONIST_TREATED_TREG_DN	BIP	-0.00450943	0.00601376	0.453344	24	0.165339	brain	PWAS	c7	0.453344	0.665318064	SPARCL1,STK39,SLC30A9,C15orf40,PIP4K2A,KANK3,TAX1BP1,RPL13,GIMAP4,USP7,CDC37L1,MADD,GBE1,REPS1,MSRA,UBXN2B,CFL2,CNDP2,CRLF3,TPP2,AAK1,DLG1,CFL1,AVL9,ALKBH4,TPRG1L,HLA-G
GSE3982_MAST_CELL_VS_TH2_UP	BIP	-0.00312305	0.00416532	0.453391	34	0.0642555	brain	PWAS	c7	0.453391	0.665318064	CLCN3,HEXA,F13A1,SORBS1,AP1G1,GSTT2,CYB5R1,FAM171A1,CPVL,BID,DPY19L1,BLVRA,HARS2,CAMLG,CAST,DCAF6,FLNB,CTNND1,EPN2,TTC19,MKRN1,GMPR,ASAH1,XPNPEP1,DHRS7,LCMT1,FBP1,LPIN1,GALC,AP5M1,RIN1,LMBRD1,LYZ,APMAP,FAIM2,HP,VCL
GSE16451_CTRL_VS_WEST_EQUINE_ENC_VIRUS_IMMATURE_NEURON_CELL_LINE_DN	BIP	-0.00321467	0.00429437	0.454112	25	0.626343	brain	PWAS	c7	0.454112	0.666221071	TMA16,ANXA3,HTT,PPFIBP1,EHD4,PLSCR1,ASNS,ERAP1,MPZL1,GCSH,UMPS,NAPB,AKR1C3,AARS1,ALCAM,COQ3,PSAT1,CNDP2,TDRKH,P4HB,BCAT1,DPCD,GLOD4,VCL,GFER
GSE25123_ROSIGLITAZONE_VS_IL4_AND_ROSIGLITAZONE_STIM_PPARG_KO_MACROPHAGE_DAY10_DN	BIP	0.00482338	0.00644891	0.454498	16	0.0400797	brain	PWAS	c7	0.454498	0.666632299	GM2A,PLEKHA2,DDI2,VAMP1,PTMS,WASHC4,SIRPA,ITGB2,CADPS,ATP13A2,CHMP1A,PLPP6,CUL9,GIT2,CYB5R3,TRAPPC5,EPHB2,PIK3CD,HAAO,GALK1,CNN2,CAPN5
GOBP_REGULATION_OF_BLOOD_PRESSURE	BIP	-0.00338846	0.00453242	0.454698	15	0.304839	brain	PWAS	c5	0.454698	0.666770585	ADH5,STK39,SLC2A5,GNA13,ERAP1,ERAP2,LNPEP,SOD2,PLCB3,ABAT,DDAH1,EMILIN2,GNA12,CTSZ,AGT,ACE
GSE11961_MARGINAL_ZONE_BCELL_VS_PLASMA_CELL_DAY7_UP	BIP	-0.00297709	0.00398365	0.454865	29	0.169198	brain	PWAS	c7	0.454865	0.666797791	ART3,IDUA,PAICS,PLCG1,PHYHIP,ENOPH1,CBR1,DISP2,TRAP1,AMZ2,LPCAT1,NINJ2,BBS9,RPL13,PPP2R5A,LYRM9,FOXRED1,LSS,CTPS1,PHYHD1,ADI1,FOCAD,PDE4B,LZTFL1,EPB41,ABHD11,DHODH,PANK4,EHD1
GSE21670_TGFB_VS_IL6_TREATED_STAT3_KO_CD4_TCELL_DN	BIP	-0.00325339	0.00435396	0.454928	30	0.211977	brain	PWAS	c7	0.454928	0.666797791	IDUA,TBC1D1,SLC14A1,ITM2C,PDE2A,AMPD3,PPM1K,SCP2,APPL2,RASGRP1,LNPEP,RASGRF2,RIMOC1,HEBP1,ACTN1,D2HGDH,GSN,MSRA,PNPLA7,EHD3,LGALS8,KIF21B,ADAR,NQO2,NUDT16,PITPNC1,P2RX7,HLA-DRB1
GOBP_ADENYLATE_CYCLASE_MODULATING_G_PROTEIN_COUPLED_RECEPTOR_SIGNALING_PATHWAY	BIP	-0.0079933	0.0107048	0.455245	15	0.0461619	brain	PWAS	c5	0.455245	0.666994917	RAPGEF2,PDE2A,ADCY9,PRKCA,ATP2B4,AKAP12,GNA13,GNAZ,RIC8A,RIT2,GRK5,SSTR2,ADCY3,GNAQ,PDE4B,GNA12
GSE42021_CD24INT_VS_CD24LOW_TREG_THYMUS_DN	BIP	-0.00399125	0.00534552	0.455274	19	0.383796	brain	PWAS	c7	0.455274	0.666994917	MX1,ADAR,EFNA3,EHD4,CDS2,PLSCR1,COL18A1,S100A1,DNAJC8,CRABP1,GPT,TDRD7,TREX1,OAS1,CDK18,FAS,IFIT2,IFIT5,PDK1,KCNJ9,DNAJB4,EFL1
GSE16385_UNTREATED_VS_12H_ROSIGLITAZONE_IL4_TREATED_MACROPHAGE_DN	BIP	-0.0044999	0.00603124	0.455608	14	0.371744	brain	PWAS	c7	0.455608	0.667329228	QDPR,IGLON5,SEPTIN3,MCCC1,FRRS1L,ERICH3,COG7,APPL1,NME2,GNAQ,ACP1,AAK1,RAPH1,DOCK4,ATP8A2,THEM4
PGF_UP.V1_DN	BIP	0.008207	0.011006	0.455859	13	0.0671641	brain	PWAS	c6	0.455859	0.667541842	PPFIA4,HOMER2,NCAM1,ACAT2,SDC4,SRGAP3,PDE1B,COL18A1,MTSS2,S100A4,SSTR2,AK4,ENTPD2,SPTB,MCF2L,RAB5C,SMG6,ENTPD3
GSE3982_MAST_CELL_VS_BASOPHIL_DN	BIP	0.00503695	0.0067583	0.456091	21	0.188419	brain	PWAS	c7	0.456091	0.667726541	GABRB1,CA8,SYNE1,MACF1,TMEM230,TRIM25,PPP2R5A,GIT2,GNPAT,ADD3,HSDL2,USP15,SCCPDH,L2HGDH,NRDC,LGALS8,LMBRD1,VCL,MTARC1,HLA-A
GSE24634_TREG_VS_TCONV_POST_DAY3_IL4_CONVERSION_DN	BIP	-0.00327248	0.00439211	0.456222	40	0.905587	brain	PWAS	c7	0.456222	0.667745942	MCTP1,TGM2,HSD17B11,IGFBP7,HEXA,COMT,CAT,HEXB,AGPAT4,NAGA,ADCY9,CYB5R1,MNDA,EHD4,APPL2,BID,RNASET2,LGALS1,DUSP3,ATOX1,ITGB2,CTSB,ANXA2,GPX1,NAGK,SERPINB8,MEGF9,LGALS3,C2CD2,ASAH1,CDA,TDRD7,SNX6,FNDC3A,GCA,PLIN3,PLPP3,DYSF,HMGCL,CTSZ,PLXND1,SNX27
GSE40274_HELIOS_VS_FOXP3_AND_HELIOS_TRANSDUCED_ACTIVATED_CD4_TCELL_DN	BIP	0.00311225	0.00417793	0.456316	29	0.132746	brain	PWAS	c7	0.456316	0.667745942	PDLIM5,MPHOSPH6,PGGT1B,PITRM1,PAG1,CMC2,PTGFRN,PDXK,PPM1F,LNPK,DGLUCY,ATP23,SNX30,CTPS1,CPM,QPCT,ACOT7,MTAP,CEP41,CORO1C,ITPR1,FLOT2,ROBO1,SEPTIN9,PLXND1,TDRKH,SPRYD4,LXN
GOBP_NUCLEUS_ORGANIZATION	BIP	-0.00655772	0.00881567	0.456954	19	0.286893	brain	PWAS	c5	0.456954	0.668524444	CHMP7,ZMPSTE24,BIN1,SYNE1,NUP93,PRKCA,TOR1B,TOR1A,LMNB1,SUN2,LEMD2,CHMP4A,CHMP1A,FAM118B,UBXN2B,LPIN1,PITPNB,NUMA1,TOR1AIP1,CHMP3,RTN4,PRKCB,TMEM43,PDCD6IP,NOLC1,VPS4A,PLEC
GSE41176_WT_VS_TAK1_KO_UNSTIM_BCELL_UP	BIP	-0.00368268	0.00495195	0.457068	22	0.116288	brain	PWAS	c7	0.457068	0.668536149	ACSL1,KCNQ2,RAPGEF2,AKT3,SEC14L3,HOMER2,BID,ACSL6,DBN1,SOD2,AMACR,FABP3,TOM1L2,RAB5A,PSEN1,RPL13,ALCAM,DNAJC8,LIME1,VAPB,IST1,P2RX7,ENDOD1,PHGDH,SNCG
GOBP_RELEASE_OF_CYTOCHROME_C_FROM_MITOCHONDRIA	BIP	-0.00466617	0.00628059	0.457511	12	0.0963384	brain	PWAS	c5	0.457511	0.6687554	PARL,GGCT,PRKN,BID,SOD2,GPX1,OPA1,FXN,MFF,PPIF,TIMM50,BNIP3
GSE14699_NAIVE_VS_DELETIONAL_TOLERANCE_CD8_TCELL_DN	BIP	-0.00380575	0.00512276	0.457536	25	0.098996	brain	PWAS	c7	0.457536	0.6687554	CPE,PLEKHA2,IRAG1,SV2C,TRIM25,PDLIM4,IGF2R,GRAMD2B,EMB,THEMIS,PPP2R5C,ACTN1,ZZEF1,PPP2R5A,PLEKHA6,ADD3,CNN3,PDE4B,EHD3,IFIT2,C2orf88,MYO6,PITPNC1,CPNE1,CAMKK2,DGKA,PPP1R14C
GSE37534_GW1929_VS_ROSIGLITAZONE_TREATED_CD4_TCELL_PPARG1_FOXP3_TRANSDUCED_UP	BIP	-0.00395757	0.00532507	0.457363	24	0.290932	brain	PWAS	c7	0.457363	0.6687554	MYORG,C2CD2L,NUBP2,DUSP3,YARS2,FAM162B,PLCB3,AACS,IBA57,LRP4,PREP,UQCR10,OSGEP,GALM,LCLAT1,CCDC88A,BCS1L,THOP1,PLEKHA5,BCAS1,BDH1,ABHD6
GSE20727_H2O2_VS_ROS_INHIBITOR_TREATED_DC_UP	BIP	-0.00629357	0.00847707	0.457831	17	0.0649149	brain	PWAS	c7	0.457831	0.668876562	ATP8A1,GM2A,AMPD3,ALG2,RRAS2,VCAN,SLC25A27,CD2AP,PAG1,ALDH2,PPP2R5A,TMOD3,SERAC1,ADD3,DDX5,AUH,CNN3,CFL2,IFIT2,ITGA6,AAK1,HID1,ACSS1
GSE26488_WT_VS_HDAC7_KO_DOUBLE_POSITIVE_THYMOCYTE_UP	BIP	0.00342813	0.00461652	0.457736	28	0.277201	brain	PWAS	c7	0.457736	0.668876562	SORBS2,ADSS2,SLC30A9,TARS3,RNF141,ALG1,ALDH9A1,CCDC127,LNPEP,NUDT12,HOOK1,AKAP10,OSBPL8,HIBCH,AVEN,PPOX,NAXD,APRT,SESTD1,TERF2IP,PLEKHA5,HMGCL,KANK2,FARP1,NUDT16,OSBPL2,ARL2
GSE17721_0.5H_VS_24H_POLYIC_BMDC_UP	BIP	0.00381444	0.00513997	0.458018	26	0.0744232	brain	PWAS	c7	0.458018	0.668994795	QDPR,COMT,PTPN1,ANXA3,MLYCD,PALD1,TBRG4,NUP93,FAM81A,AKR7A2,PARS2,GDAP1,STK10,PFKP,HEBP1,PRKCD,SHMT1,NME2,SRSF9,SLC7A5,AKR1B1,STMN4,C19orf53,MVK,ADSL,LXN,GFM1,PPIE,ADK,GSTO1
GSE17721_CTRL_VS_POLYIC_0.5H_BMDC_DN	BIP	-0.00379814	0.00512104	0.458285	22	0.268693	brain	PWAS	c7	0.458285	0.669207739	MAN2B2,SOD3,MRPL1,SYNE1,STX1A,VASN,PI16,TOR1B,NCAM1,SCGN,PIP4K2A,NAPB,TOM1,MTERF4,UROS,TAX1BP3,PNPT1,MVK,MYO1B,PSMB9,PLEKHB1,TUB,MAN2C1,MYO6,RIN1,REEP6,SLC9A3R2
GSE7460_CTRL_VS_TGFB_TREATED_ACT_TREG_UP	BIP	-0.00456683	0.00615871	0.458376	23	0.153115	brain	PWAS	c7	0.458376	0.669207739	ENOPH1,STK39,STX7,ENPP4,GGH,HMBS,RCSD1,EMB,TESC,ANXA2,SLC39A6,SLC16A1,NCOA7,NUDT19,PSAT1,CLCC1,RBMXL1,TFB1M,GFPT1,AGT,P4HB,NOLC1,ADK
GSE14415_INDUCED_TREG_VS_TCONV_UP	BIP	-0.0036206	0.00488534	0.458623	22	0.105834	brain	PWAS	c7	0.458623	0.669413391	HADH,DCK,PTMS,TPI1,ETFB,ARHGAP21,PPIL1,LGALS1,ARSB,ANXA2,TKT,SHMT1,NME1,PLXNB2,SLC25A13,GLTP,PSAT1,DUT,ACP1,PHGDH,AP2A2
GSE15750_DAY6_VS_DAY10_EFF_CD8_TCELL_UP	BIP	-0.00400144	0.00540433	0.459049	15	0.39428	brain	PWAS	c7	0.459049	0.669880158	PPIL1,CTNNAL1,GLRX,ALDH7A1,POGLUT3,IAH1,TAX1BP3,TXN,PTPRK,ESD,IDH3A,YWHAH,RRM1,FAS,MRPL9,CD109
GSE19772_HCMV_INFL_VS_HCMV_INF_MONOCYTES_AND_PI3K_INHIBITION_DN	BIP	0.00385101	0.00520334	0.459237	24	0.067329	brain	PWAS	c7	0.459237	0.669999482	CPE,HEXA,ITM2C,RRM2B,DOCK5,ARHGAP21,TARS1,PLSCR1,CAMLG,RARS1,H1-0,DECR1,EMB,IMPA1,ANXA2,SRPRB,LYSMD2,CPT1A,GIMAP4,SRSF9,ADSS1,GBE1,COQ3,ASAH1,CASP1,RCN1,LCLAT1,SNX1,PSPH,GANAB,GSTO1
GSE16522_ANTI_CD3CD28_STIM_VS_UNSTIM_MEMORY_CD8_TCELL_UP	BIP	-0.00357853	0.00483887	0.459581	24	0.0366592	brain	PWAS	c7	0.459581	0.670036377	MSMO1,WFS1,NDRG1,FAM107B,CYB5R1,NHLRC2,ASNS,HAGH,ANXA2,PEPD,NAPA,SRGAP3,CALU,AARS1,CSE1L,PSMD5,UBE3C,SPTB,PGM3,HBS1L,KIAA0513,FAS,TIMM50,GLS2,NUDT5
GSE29618_BCELL_VS_MDC_DAY7_FLU_VACCINE_UP	BIP	0.00430157	0.00581535	0.459487	15	0.0418964	brain	PWAS	c7	0.459487	0.670036377	PLEKHA2,CHMP7,ADD3,PDCD4,RNF141,CD200,SWAP70,RRAS2,RASGRP1,ABLIM1,ADD2,CDC37L1,PTPRK,TPD52,VPS13A,TERF2IP,NT5E,PRKCB,EHD1,PAWR
GSE32255_UNSTIM_VS_4H_LPS_STIM_DC_UP	BIP	-0.00244039	0.00329936	0.459508	41	0.153341	brain	PWAS	c7	0.459508	0.670036377	CPE,CD38,MGST2,MCTP1,TBC1D4,PTMS,AMPH,CD200,VWA5A,MIF,SUSD2,PLCD1,SWAP70,GDI2,FNBP1,RNPEP,SCAMP1,PPP2R5C,ATL3,PLCB3,ACADS,REXO2,MYO5A,LMAN1,REPS1,GNAQ,SLC25A24,CDC42BPB,PLCL1,LGALS8,ARHGAP25,NT5E,LANCL2,P2RX7,ENDOD1,UBASH3B
GSE42021_CD24LO_TREG_VS_CD24LO_TCONV_THYMUS_DN	BIP	-0.00432303	0.0058473	0.459713	22	0.337169	brain	PWAS	c7	0.459713	0.670073929	MAPK10,HSP90B1,GOLGA3,ETHE1,PPFIA4,NSUN2,TOR1B,FLCN,PRKCD,PSEN1,TYMP,ALDH3A2,GUK1,PCNT,MAPK3,ATP5PO,GBA2,NAXE,SLC4A8,ECHS1,MRAS,TPI1
GOBP_CELLULAR_TRANSITION_METAL_ION_HOMEOSTASIS	BIP	0.0048088	0.00650597	0.459825	16	0.0983352	brain	PWAS	c5	0.459825	0.670082319	SLC1A1,SLC30A9,ISCU,GLRX3,AP3D1,ATOX1,SCO2,ATP13A2,SLC39A6,ACO1,SRI,FXN,CYBRD1,CYB561,SLC39A12
GOBP_VIRAL_RELEASE_FROM_HOST_CELL	BIP	-0.00717608	0.0097309	0.460847	10	0.124711	brain	PWAS	c5	0.460847	0.67135466	PPID,CHMP7,TRIM25,CHMP4A,RAB7A,CHMP1A,CHMP3,PC,IST1,VPS4A
GSE7460_FOXP3_MUT_VS_WT_ACT_TCONV_UP	BIP	-0.00311944	0.00423062	0.460911	27	0.41394	brain	PWAS	c7	0.460911	0.67135466	TAPBPL,LYPLAL1,SV2C,USP47,GGH,SCIN,RNPEP,KIF3A,GLRX,ASNS,LGALS1,PNPO,MLEC,RNH1,LGALS3,DNAJA4,TMED5,GSTM3,AUH,FOCAD,ATXN3,APRT,ITPR1,VKORC1,EHD1,PAWR
GOMF_PHOSPHATIDYLINOSITOL_3_PHOSPHATE_BINDING	BIP	-0.00747642	0.0101453	0.461164	12	0.626008	brain	PWAS	c5	0.461164	0.671437804	WIPI1,PHLDA3,SH3PXD2B,VPS36,WIPI2,TECPR1,WASHC2C,SESTD1,PLEKHA5,LANCL2,SNX27
GSE11961_FOLLICULAR_BCELL_VS_MARGINAL_ZONE_BCELL_UP	BIP	-0.00478116	0.00648818	0.461181	21	0.0580217	brain	PWAS	c7	0.461181	0.671437804	CPLX1,STK39,DCK,IGLON5,CNRIP1,CCP110,ADCK1,ARFGEF2,OPA1,GMPR,RIC8A,ABCB9,CACNA2D1,LYN,SSTR2,GALM,ADAM10,LGALS8,TSPAN2,NEU3,NCK1,MAP6
GSE42088_2H_VS_24H_LEISHMANIA_INF_DC_DN	BIP	-0.00356594	0.00484108	0.461366	32	0.0868732	brain	PWAS	c7	0.461366	0.671552126	ACOX3,DGKQ,NUDT6,RPAP1,FABP6,DBN1,LIG3,FABP3,KANK3,SRPRB,VPS33B,PGP,CES1,NRIP2,PDE1B,TSFM,PSMD5,CRABP1,GPT,ACOT7,GTDC1,ACTR3B,THOP1,TERF2IP,VAPB,CXADR,GAMT,BPNT1,PHGDH,SLC9A3R2,PAWR,OPLAH
GSE25123_CTRL_VS_IL4_STIM_MACROPHAGE_UP	BIP	0.00403063	0.00547355	0.461497	29	0.104491	brain	PWAS	c7	0.461497	0.671587812	JAKMIP1,SORCS2,GAK,EFHD2,MYH9,LRPAP1,HEXB,COA6,PRKCA,TRIM25,GLRX,GNPDA1,IGF2R,GRAMD2B,SNAP47,HCLS1,CES1,PCNT,CTPS1,UQCR10,PTK2B,DEPTOR,CASP1,IQSEC1,ANXA4,SLC5A6,PDIA4,APMAP,ABHD6,BNIP3
GSE36826_WT_VS_IL1R_KO_SKIN_DN	BIP	-0.00601092	0.00816572	0.46166	16	0.164982	brain	PWAS	c7	0.46166	0.671670039	SLC7A11,ADSS2,DIAPH1,VCAN,PFKP,HCLS1,PPM1F,STARD5,GCLC,AARS1,ALCAM,COTL1,RFTN1,QPCT,PNP,PACSIN2,LDHA,EIF6,TMEM43,DGKA
GSE32164_RESTING_DIFFERENTIATED_VS_CMYC_INHIBITED_MACROPHAGE_UP	BIP	-0.00343697	0.00467442	0.462173	32	0.224462	brain	PWAS	c7	0.462173	0.672261326	CD38,SLC16A7,CASP9,DDHD1,ARHGAP21,CDH6,RIMOC1,WIPI2,IQGAP1,PRKCD,GPX1,ALDH2,EPB41L2,ALCAM,GSN,TFAM,CTSC,MYO5A,LYN,TPD52,LRRC8A,CRAT,CNN3,ACP1,TOMM70,RALB,DNAJB4,GNA12,MINDY1,PXK,CAPN5,VCL,CTSH,HIP1R
GOBP_PROTEIN_LOCALIZATION_TO_MITOCHONDRION	BIP	-0.00396835	0.00539866	0.462302	23	0.476811	brain	PWAS	c5	0.462302	0.672293916	PARL,MGARP,PRKN,BID,GDAP1,TOMM34,ABLIM3,PMPCB,PITRM1,NMT1,TIMM9,MTERF4,SAMM50,LMAN1,BAG3,MIPEP,TSPO,TIMM44,TIMM21,MFF,BCS1L,TIMM13,TOMM70,TIMM50,HSPA1L,NPEPPS
GSE17721_LPS_VS_PAM3CSK4_4H_BMDC_UP	BIP	0.00342525	0.00466485	0.462786	36	0.284499	brain	PWAS	c7	0.462786	0.672687555	TSPAN15,NUB1,SLC7A8,RGS14,DBNL,SDC4,MOCS2,GRAMD2B,LLGL1,TNKS1BP1,CPT1A,ATL3,PLGRKT,DAGLB,BBOX1,COQ3,SEC23IP,ATP13A1,TMED5,IDNK,NTM,GNAQ,PSAT1,PSMF1,PSMB9,RAB29,PIK3CD,FAAH,ATAD1,PLEKHA5,OGFR,F3,DGKA
GSE45365_HEALTHY_VS_MCMV_INFECTION_CD8_TCELL_IFNAR_KO_DN	BIP	-0.00473893	0.00645279	0.462705	12	0.426996	brain	PWAS	c7	0.462705	0.672687555	EPHX2,OXSR1,RASGRF2,TTC5,PCYT1A,GNG8,NUDT3,HBS1L,KIF21B,MAPRE1,PHGDH
GSE17721_LPS_VS_CPG_4H_BMDC_DN	BIP	-0.00366784	0.00499713	0.462956	31	0.289369	brain	PWAS	c7	0.462956	0.672779606	TMEM51,ADH5,CBR1,SRXN1,COQ9,GDI2,NUDCD2,HINT1,PAG1,PEF1,CSTB,NAGK,DTYMK,CHMP1A,TAX1BP3,AARS1,GMFB,PLGRKT,SRSF9,LSS,LACTB2,SARS1,GCDH,C9orf64,ACO1,THUMPD1,SQOR,SLC5A6,DDX18,THUMPD3,SLC25A19,PDF,MRAS,AP2A2
GSE42021_TREG_PLN_VS_CD24INT_TREG_THYMUS_DN	BIP	-0.00209944	0.00286276	0.463337	40	0.0694688	brain	PWAS	c7	0.463337	0.673023137	CD38,TGM2,APOL2,TAPBPL,MX1,PLSCR1,TRIM25,RARS1,ERAP1,ERAP2,SOD2,RIPK2,IFI30,PELO,TYMP,GUK1,CTSC,BTN3A3,WARS1,PCM1,CASP1,PANX1,PSMB9,OAS1,SQOR,CDK18,CFH,ADAR,FAS,IFIT5,SLC25A22,OGFR,DOCK4,HLA-B,LXN,GSTO1,ERLIN1,HLA-G,HLA-A
GSE43955_10H_VS_60H_ACT_CD4_TCELL_WITH_TGFB_IL6_DN	BIP	-0.00378984	0.00516669	0.463245	31	0.118624	brain	PWAS	c7	0.463245	0.673023137	KCNQ2,NDRG1,NT5DC3,CAT,VAMP1,TPBG,GGH,CDS2,CDH9,MYH10,TPD52L1,ANXA2,COL18A1,STAU1,PON1,H1-3,MVK,MESD,LANCL1,MELTF,CACNB3,P2RX7,F3,DPCD,AGRN
GSE2770_IL12_AND_TGFB_VS_IL4_TREATED_ACT_CD4_TCELL_6H_UP	BIP	-0.00295315	0.00402853	0.463522	28	0.354667	brain	PWAS	c7	0.463522	0.67313683	ENPP6,PPA2,NANS,CAND1,ABHD10,NMRAL1,PPIH,RRAS2,NINJ2,ALDH3A2,ALDH16A1,CSE1L,CTPS1,MYO5A,MGMT,ASS1,KYAT3,UGGT1,PCYOX1,GSPT1,LRRC40,ECHDC1,TIMM50,SYN2,COQ7
GOBP_GLYCOSYL_COMPOUND_BIOSYNTHETIC_PROCESS	BIP	-0.00439171	0.00599535	0.463852	10	0.346895	brain	PWAS	c5	0.463852	0.673317921	TYW5,PGM2,PRTFDC1,ADA,DTYMK,PNP,MTAP,APRT,NT5E,ADK
GSE27786_BCELL_VS_MONO_MAC_UP	BIP	-0.00283626	0.00387575	0.464293	33	0.829439	brain	PWAS	c7	0.464293	0.673317921	IFT27,CAT,ERGIC1,HSD17B12,GSTT2,PHLDA3,ELAC2,PFAS,NOP56,FTO,GCSH,RWDD1,TECPR1,TIMM9,SHPK,ZZEF1,NENF,GMFB,RUVBL1,NARS2,MTAP,TSTD1,PON2,PLPP3,ARHGAP25,TIMM13,RMND1,YOD1,ENDOD1,SLC7A6,MIA3
GSE29618_MONOCYTE_VS_MDC_DAY7_FLU_VACCINE_DN	BIP	-0.00409895	0.00559631	0.463902	27	0.0902609	brain	PWAS	c7	0.463902	0.673317921	HADH,ACSF2,NDRG1,BIN1,C1QBP,PPA1,CCDC6,GDI2,HINT1,ATIC,PIP4K2A,DCAKD,EPB41L2,SCRN1,HMGN1,ALCAM,GSN,C2CD2,DEPTOR,TPD52,H1-2,NUP210,PGM1,LIMK1,PON2,LANCL1,CCDC88A,MRPL9,CNN2,PAK1,VCL,HLA-DRB1
GSE36891_UNSTIM_VS_PAM_TLR2_STIM_PERITONEAL_MACROPHAGE_UP	BIP	-0.00333498	0.00455498	0.46407	25	0.0314601	brain	PWAS	c7	0.46407	0.673317921	ADSS2,PPAT,PMVK,LACTB,NOPCHAP1,NADK2,GNPDA1,EMB,STING1,ATP23,RIC8A,MGST1,COTL1,SERAC1,OPA3,PON2,SLC5A6,DNAJB4,YEATS4,FAS,DNAJB1,CYBC1
GSE3982_NKCELL_VS_TH2_DN	BIP	0.00288303	0.00394056	0.464394	28	0.121382	brain	PWAS	c7	0.464394	0.673317921	GUF1,PPAT,GGCT,C1QBP,TBC1D4,ABCG2,CD200,EHD4,AKAP12,PCK2,EPB41L2,LONP1,TSFM,SSBP1,SLC7A5,COQ3,TMEM70,ESD,ACOT7,PRDX3,ICAM1,COA7,RRM1,RALB,MANF,TNS3,SIRPG,NASP,GLUD1
GSE41867_LCMV_ARMSTRONG_VS_CLONE13_DAY15_EFFECTOR_CD8_TCELL_UP	BIP	0.00358508	0.00489859	0.464255	35	0.199832	brain	PWAS	c7	0.464255	0.673317921	PARL,POGLUT1,PTPN1,DOCK5,SPAG7,CORO7,USP47,CYB5R1,SWAP70,PLSCR1,GLRX,SRA1,MRPS27,NDUFB9,PRKCD,CARHSP1,AARS1,TXN,MEGF9,PSMD5,FBXO6,DIP2B,IDNK,CRLF3,SYNJ1,AVEN,ADAR,PGM2L1,VAT1L,SNF8,PDF,PSMB4,AGRN
GSE5679_CTRL_VS_PPARG_LIGAND_ROSIGLITAZONE_TREATED_DC_DN	BIP	-0.00383285	0.00523594	0.464153	24	0.375741	brain	PWAS	c7	0.464153	0.673317921	TRIM2,FHIP2B,CISD2,STX1A,PRKCA,ANKRD16,MPRIP,FLCN,FPGT,CACNA2D2,GCLC,ZC3HAV1,SH3BGRL2,S100A4,ARHGEF12,DNAJA4,DDX5,PLCL1,LCLAT1,TPP2,FAAH,CD151,STK24,HLA-B,RASA2,AGRN
GSE360_L_MAJOR_VS_T_GONDII_MAC_DN	BIP	-0.00289233	0.00395539	0.464633	28	0.107177	brain	PWAS	c7	0.464633	0.673509614	PAICS,ADSS2,LRRFIP1,CZIB,CLASP1,RRAS2,HARS1,HOMER1,PMPCB,HDDC2,TECPR2,IDH2,SHMT1,KALRN,ECI1,ITPA,RUVBL1,DNPH1,HRAS,RPA2,BAG5,ATXN3,EFNB3,ACP1,APRT,RCN2,PSPH,KIAA0513,CPNE1,NOLC1,EPRS1,INPP5A,PYGM
GSE15330_LYMPHOID_MULTIPOTENT_VS_MEGAKARYOCYTE_ERYTHROID_PROGENITOR_IKAROS_KO_DN	BIP	-0.00302626	0.00414027	0.46482	34	0.0896732	brain	PWAS	c7	0.46482	0.673625859	EFHD2,DOCK5,PTMS,ECH1,MPHOSPH6,ATP2B4,SWAP70,GGH,PLSCR1,LGALS1,H1-0,ARSB,NLN,ATOX1,PRKAR2A,CARHSP1,RAP2A,ALCAM,S100A4,S100A13,PACSIN2,CASP1,RPA2,ACOT7,SLC25A24,CAPN2,ANXA4,TMEM163,HTATIP2,SERPINB9,TXNDC17,LXN,ASRGL1
GSE19923_E2A_KO_VS_HEB_AND_E2A_KO_DP_THYMOCYTE_DN	BIP	-0.00434866	0.00595342	0.465117	16	0.62873	brain	PWAS	c7	0.465117	0.673901429	CNPY4,RASGRF1,XYLB,AMACR,CADPS,GTPBP10,PLGRKT,PDE1C,DLGAP2,C19orf53,MTAP,NRCAM,AAK1,DDX18,SUSD5,CNNM1
GSE7568_CTRL_VS_24H_TGFB_TREATED_MACROPHAGES_WITH_IL4_AND_DEXAMETHASONE_UP	BIP	0.00372186	0.00509655	0.465225	28	0.462194	brain	PWAS	c7	0.465225	0.673903095	PARL,ATP8A1,ADCY9,HLCS,CNRIP1,RAB23,ITGB2,FPGT,PBLD,PFKM,HOOK1,KALRN,FLNB,ECI1,ATP13A2,TECPR1,RAP2A,PLPP6,EFR3A,TFAM,TPD52,DDX5,MECR,MB21D2,PAK1,DPH1,STX4,CCDC90B,GLUD1,AP2A2
GSE46606_IRF4_KO_VS_WT_UNSTIM_BCELL_DN	BIP	-0.00343215	0.0047014	0.465373	24	0.681358	brain	PWAS	c7	0.465373	0.673962689	SLC7A11,CD38,TMA16,ACSL1,MGARP,RNASET2,SOD2,CAMKK1,SERPINB8,PNP,ATP5PO,OPA3,GNG12,AK4,EPHB2,CD274,ASS1,PDE4B,LZTFL1,FAS,HLA-B,EHD1
GSE40274_FOXP3_VS_FOXP3_AND_LEF1_TRANSDUCED_ACTIVATED_CD4_TCELL_DN	BIP	-0.00344681	0.00472443	0.465652	21	0.258753	brain	PWAS	c7	0.465652	0.674211929	PLCG1,TBC1D4,ADD1,CDH6,PFAS,UBQLN4,ACTN1,PRKCD,FOXRED1,CTPS1,ACTN2,GSTM5,EVI5L,C11orf96,GALC,MCF2L,NQO2,MPI,ABCD3,SLC7A6,CTSH,PYGM
GSE22611_NOD2_TRANSDUCED_VS_CTRL_HEK293T_STIMULATED_WITH_MDP_2H_DN	BIP	-0.00345412	0.00473739	0.465929	34	0.541488	brain	PWAS	c7	0.465929	0.674303397	NDRG1,ADPGK,NT5DC3,TBCA,UBE2O,PGM2,HLCS,RASGRP1,THG1L,ISYNA1,ERC1,PFAS,CPNE2,PFKP,IDH2,PGS1,PFKL,PGP,NME1,AHSA1,GUK1,MDH2,NMRK1,OSGEP,SLC1A4,LDHA,AVEN,PDK1,THOP1,SND1,FAM185A,BCAT1,GSTO1
GSE29949_MICROGLIA_VS_DC_BRAIN_UP	BIP	-0.00462892	0.00634754	0.465851	23	0.0282783	brain	PWAS	c7	0.465851	0.674303397	ACSL1,SOD3,CPVL,GDI2,GNPDA1,KALRN,PDXK,COL18A1,GYS1,SLC7A5,OSBPL8,GIT2,GOT2,LRPPRC,H1-2,MAP4,ACAA2,GSPT1,FLOT2,GPX4,PRDX1,TPD52L2,SLC7A6,GSTO1
GSE26495_NAIVE_VS_PD1LOW_CD8_TCELL_UP	BIP	-0.00319226	0.00438272	0.466384	22	0.395186	brain	PWAS	c7	0.466384	0.67480704	CHMP7,CBR3,SLC2A11,PRKCA,ACTN1,FLNB,TECPR1,ABCB8,COQ3,PTPRK,OXNAD1,BPHL,SFXN4,NRCAM,PIK3CD,PDK1,NT5E,BDH1
GSE29164_DAY3_VS_DAY7_CD8_TCELL_TREATED_MELANOMA_DN	BIP	0.00365891	0.00502615	0.46663	27	0.0909304	brain	PWAS	c7	0.46663	0.675008122	CD38,ANXA6,EFHD2,AKR7A2,BID,DBN1,DBNL,BHMT,ATIC,AHSG,SDR39U1,TTC5,ACTN1,EEFSEC,SBF1,PMM2,CRPPA,SLC20A2,NUP210,HOGA1,ENTPD2,CEP41,DECR2,PSMB9,AAK1,PPIF,RAB37,SCAMP5,TXNL4A
GSE11961_MARGINAL_ZONE_BCELL_VS_MEMORY_BCELL_DAY7_UP	BIP	0.00625573	0.008599	0.466923	18	0.327132	brain	PWAS	c7	0.466923	0.675109202	CRYAB,MPHOSPH6,PI16,ERC1,MSTO1,CADPS,AGPAT3,PFKL,CHMP1A,ALDH3A2,SERPINB8,LRPPRC,IFIT2,SLC25A22,PDIA3,RTN4,UGGT1,LYSMD1,TXNL4A,INPP5A,TPI1
GSE24142_EARLY_THYMIC_PROGENITOR_VS_DN3_THYMOCYTE_DN	BIP	0.0038341	0.00527108	0.466991	33	0.0973922	brain	PWAS	c7	0.466991	0.675109202	ATP8A1,ITM2C,ALDH1B1,AKAP12,C2CD2L,DGKE,ABLIM1,ADA,GFRA1,MIA2,ACTN1,ANXA2,PGS1,AGPAT3,HIBADH,DGUOK,GDPD1,AUH,HSDL2,PLIN3,FKBP5,AAK1,ACAA2,PRKCB,TMEM120B,DGKA
GSE34156_NOD2_LIGAND_VS_TLR1_TLR2_LIGAND_6H_TREATED_MONOCYTE_UP	BIP	-0.00424017	0.00582974	0.467021	28	0.160824	brain	PWAS	c7	0.467021	0.675109202	NUB1,MX1,RMDN3,CCDC6,TRIM25,GNA13,VCAN,MAP2K1,ISOC1,PCNT,CTPS1,CPNE3,AKR1B1,PNP,HSDL2,PNPT1,FNDC3A,TOR1AIP2,PSMB9,CLIP2,ADAR,IFIT2,OGFR,SERPINB9,HLA-B,AGRN
GOBP_REGULATION_OF_NEURON_PROJECTION_DEVELOPMENT	BIP	-0.00368163	0.00445691	0.408777	47	0.00874017	brain	PWAS	c5	0.467699141	0.675779721	PDLIM5,CD38,MGARP,GAK,RAPGEF2,ITM2C,PPFIA2,RGMA,DNM3,MACF1,DBN1,DBNL,ARSB,ARHGAP44,MAP2K1,NGEF,DGKG,PLXNA1,PSEN1,TRPV2,PLXNB2,DGUOK,RAP2A,SARM1,LRP4,MAP2K2,NDRG4,DCC,RIT2,PTK2B,LYN,DPYSL5,DIP2B,CHN1,EPHB2,SEMA4D,YWHAH,LIMK1,CNTN2,RAB29,PLXNA2,ITGA6,RTN4,CCDC88A,CARM1,BRSK1,ROBO1,CFL1,NCK1,STK24,AGT,IST1,PLXND1,PAK1,SLC39A12,CRK,SERPINF1,DHX36,EHD1,PPP2R5B,MAP6
GSE39820_CTRL_VS_IL1B_IL6_CD4_TCELL_DN	BIP	0.00426041	0.00586613	0.467671	12	0.128595	brain	PWAS	c7	0.467671	0.675779721	HADH,MGARP,RAPGEF2,STX7,CD200,AMZ2,TPBG,APPL2,ITGA2,RAB5A,AKR1C3,ALCAM,RIOX2,NDRG4,GRK5,DNAJA4,FNDC3A,TMEM43,CD109,WDR81,SERPINF1,ERLIN1
GOBP_ENDOTHELIAL_CELL_PROLIFERATION	BIP	-0.00700729	0.00965543	0.468001	11	0.197057	brain	PWAS	c5	0.468001	0.676060996	CDH13,PLCG1,AKT3,PRKCA,THBS4,SCG2,ECM1,PIK3CD,DLG1,F3,MYDGF
GSE2585_AIRE_KO_VS_WT_CD80_LOW_MTEC_UP	BIP	-0.00518143	0.0071508	0.468701	17	0.0697747	brain	PWAS	c7	0.468701	0.676769401	ANXA3,MNDA,SLC7A2,SCAMP1,DUSP3,DGKG,PITRM1,PRKAR2A,VPS33B,AARS1,GOT2,OMG,LGALS8,MAN2C1,SLC27A2,EIF2B3
GSE9988_ANTI_TREM1_VS_LPS_MONOCYTE_DN	BIP	0.00493945	0.00681693	0.468706	17	0.336306	brain	PWAS	c7	0.468706	0.676769401	SYNPO2,ACSL1,RAPGEF2,PPM1K,FNBP1,SOD2,RCSD1,RIPK2,ADA,SDC4,FSCN1,ZC3HAV1,SERPINB8,PSMD5,ANO5,CD274,C11orf96,ICAM1,HDGF,SESTD1,SLC25A12,EHD1
GOBP_NUCLEOBASE_BIOSYNTHETIC_PROCESS	BIP	0.00395144	0.00545868	0.469138	11	0.0849464	brain	PWAS	c5	0.469138	0.677116345	PAICS,PPAT,PRTFDC1,ADA,SHMT1,UMPS,GART,CTPS1,CPS1,CMPK1,APRT,DHODH
GSE3982_EOSINOPHIL_VS_MAC_DN	BIP	-0.00252154	0.00348354	0.469161	45	0.191236	brain	PWAS	c7	0.469161	0.677116345	LSM6,GGCT,GLRX5,GLRX3,PMVK,ATP2B4,MCUR1,RNPEP,HARS1,NIPSNAP1,CAST,LNPEP,MPZL1,PCK2,EPHX1,UMPS,GRWD1,PDXK,GATD3,ATP13A2,PCP4,SERPINB8,CSE1L,SSBP1,RDH11,ALCAM,VWA8,RNH1,GSN,CISD1,TFAM,IDH1,SUCLG2,HGH1,ADCY3,MYO6,TOMM70,ISOC2,MANF,VAT1,UBA2,LUZP1,IARS2,UPF3A
GSE21670_IL6_VS_TGFB_AND_IL6_TREATED_CD4_TCELL_DN	BIP	-0.00398677	0.00551049	0.469381	20	0.571294	brain	PWAS	c7	0.469381	0.677278876	ETNPPL,USP14,RBP7,DGKE,DBN1,PGAM2,PELO,CTSB,PEPD,SRSF9,DGKB,LY6H,CDA,ASS1,CNN3,HHATL,NT5E,SVIP,PDIA4,SMIM12
GOBP_NEGATIVE_REGULATION_OF_ORGANELLE_ORGANIZATION	BIP	-0.00317659	0.00439321	0.469638	42	0.147831	brain	PWAS	c5	0.469638	0.677494709	PARL,ARPIN,TBC1D4,PRKN,ADD1,CLASP1,SWAP70,GDI2,SCIN,TIGAR,LMOD1,CARMIL1,PICK1,CCP110,CHMP4A,ADCK1,PRKCD,TOM1L2,SMCR8,GPX1,ADD2,GMFB,RHPN2,OPA1,GSN,RDX,TMOD3,CAPG,TSPO,ADD3,EVI5L,EML2,LCMT1,WASHC2C,FXN,SPTB,SCFD1,MAP4,SSH1,TERF2IP,FLCN,CLASP2,VAT1,SMG6,KANK3,BNIP3,TBCD,HIP1R
GSE17721_CTRL_VS_PAM3CSK4_24H_BMDC_UP	BIP	-0.00289457	0.00400447	0.469782	37	0.0387195	brain	PWAS	c7	0.469782	0.677547467	TMEM51,EFHD2,CORO2A,ITM2C,OXR1,ADD1,GALT,GDI2,RRAS2,RNPEP,PAG1,NAGK,AAMDC,GMPR,RNH1,S100A1,MAPK3,ANKMY2,GRK5,QRSL1,ARHGAP39,ADCY3,AUH,DPP7,YWHAH,CHMP3,PLIN3,CAPN2,NAXE,IFIT2,LIPA,LANCL1,RTN4,INPP4A,DLG1
GSE7219_WT_VS_NIK_NFKB2_KO_LPS_AND_ANTI_CD40_STIM_DC_UP	BIP	-0.0039699	0.005496	0.470095	18	0.571466	brain	PWAS	c7	0.470095	0.677843888	MGST2,MACROD2,TGM2,RABEP1,F13A1,OXSR1,H1-0,VCAN,HDDC2,SAMD4A,GMPR,TSPAN8,GDPD1,DEPTOR,HSDL2,DUT,TUBA8,ACAA2,TAMM41,SVIP
GSE10147_IL3_AND_HIVP17_VS_IL3_AND_CPG_STIM_PDC_UP	BIP	-0.00708226	0.0098131	0.47047	10	0.593802	brain	PWAS	c7	0.47047	0.678189865	OXR1,AGPAT4,ARL6IP5,SDHA,HDHD5,CPM,ECM1,MERTK,TTYH3,CYB561,PLCH2,MRAS
GSE13485_DAY1_VS_DAY21_YF17D_VACCINE_PBMC_DN	BIP	-0.00282382	0.00391336	0.47055	36	0.225316	brain	PWAS	c7	0.47055	0.678189865	PPID,PPA2,ADH5,ACADM,ABHD10,EEF1E1,GLRX,LMBRD2,ISOC1,ARMC10,IMPA1,UMPS,GRWD1,VTA1,ACADS,CISD1,REXO2,NME7,RIDA,MESD,SLC25A12,YEATS4,RECQL,ECHDC1,PDHB,KBTBD3,LXN,BPNT1,EEF1AKMT1,CCDC90B
GSE22196_HEALTHY_VS_OBESE_MOUSE_SKIN_GAMMADELTA_TCELL_DN	BIP	-0.00293105	0.00406452	0.47083	29	0.161111	brain	PWAS	c7	0.47083	0.678438385	LIMS1,TXNRD1,PLCG1,COMT,ANXA3,BIN1,AMPD3,PCBD1,F13A1,MPHOSPH6,USP14,BID,LGALS1,ADA,PDXK,ITPA,PPM1F,SFXN3,SERPINB8,SLC7A5,ALCAM,S100A4,PNP,ATP5PO,PHLDB1,YWHAH,CAPN2,VAPB,PPIF,NQO1,TPD52L2,CRK,PLEC
GSE7460_WT_VS_FOXP3_HET_ACT_WITH_TGFB_TCONV_UP	BIP	-0.00334711	0.00464543	0.471207	26	0.170594	brain	PWAS	c7	0.471207	0.67882653	MGST2,ANXA5,AMPD3,FAM98C,PDLIM4,LEMD2,ATP13A2,HECTD4,ZZEF1,TBC1D17,ALDH5A1,AAMDC,ASS1,TREX1,SQOR,MVD,DLG1,DOCK4,PITPNC1,AP2A2,THRAP3
GOMF_ENDONUCLEASE_ACTIVITY	BIP	-0.00532495	0.00739374	0.471404	14	0.259757	brain	PWAS	c5	0.471404	0.678955247	MBLAC1,EXOG,RNASET2,ELAC2,PELO,NUDT12,LACTB2,RIDA,ENDOG,PRORP,MRE11,SND1,NUDT16,SMG6,ENDOD1
GSE26495_NAIVE_VS_PD1HIGH_CD8_TCELL_UP	BIP	-0.00288181	0.00400424	0.471716	29	0.173473	brain	PWAS	c7	0.471716	0.6792341	CHMP7,CBR3,PRKCA,AK5,ACTN1,SFXN5,FLNB,EPB41L2,TECPR1,RHPN2,OXNAD1,BPHL,FBP1,CD55,CEP41,SFXN4,NRCAM,ITGA6,PDK1,NT5E,BDH1,C3orf18,THEM4,CAPN5,HPCAL4
GSE27786_BCELL_VS_NEUTROPHIL_DN	BIP	0.0040344	0.00560698	0.471813	22	0.320148	brain	PWAS	c7	0.471813	0.6792341	SPARCL1,GAK,STK39,ITM2C,IGF2R,RCSD1,BAIAP3,PAG1,PRKAR2A,PCYT1A,TAX1BP1,S100A1,BBOX1,ASPHD1,TMEM120A,PPOX,CORO1C,ATP8A2,GPX4,LXN,ACOX2,GLUD1
GSE17721_POLYIC_VS_CPG_2H_BMDC_DN	BIP	0.00297264	0.00413537	0.472245	26	0.185613	brain	PWAS	c7	0.472245	0.679554793	SLC7A11,MACROD2,TGM2,HSD17B11,SPARCL1,ADSS2,UBE2O,PPP2R2A,HSD17B12,CD200,ARHGAP21,RAB8B,HAGH,PGS1,DGLUCY,ABCB8,ADHFE1,GSTM5,XPNPEP1,GNAQ,CD82,DNAJB4,NCK1,CAMKK2,HLA-DRB1
GSE39382_IL3_VS_IL3_IL33_TREATED_MAST_CELL_DN	BIP	-0.00366173	0.00509415	0.472257	26	0.070281	brain	PWAS	c7	0.472257	0.679554793	CAMK1G,MX1,ATP2B4,DIAPH1,TARS1,COA1,LMNB1,RIPK2,PVR,SCO2,TYMP,GART,PPP3CC,TSFM,VAC14,TXN,RDX,RFTN1,SSTR2,XPNPEP1,CASP1,RCN1,AK4,TDRD7,PGM3,DMAC2L,EIF6,OAS1,ICAM1,IFIT2,MIA3,ADIRF
GSE5589_WT_VS_IL6_KO_LPS_STIM_MACROPHAGE_180MIN_DN	BIP	-0.00840077	0.0116897	0.472359	10	0.98988	brain	PWAS	c7	0.472359	0.679554793	SYNPO2,MICAL3,TTC5,KALRN,CPNE7,SHD,VPS13A,DEPDC5,POMGNT2,AVL9,MRAS
GSE17721_LPS_VS_POLYIC_6H_BMDC_DN	BIP	-0.00305664	0.0042546	0.472492	32	0.094209	brain	PWAS	c7	0.472492	0.679591116	PLEKHA2,COMT,DOCK5,CASP9,HEXB,NUP93,NAGA,ALDH18A1,LACTB,CCDC6,COQ9,SCIN,SUN2,PCK2,TTC5,PDXK,HIBADH,PLXNB2,CPT1A,NDRG4,PSMG1,SSBP1,COQ5,COTL1,ASPH,WIPF1,PTPA,NIT1,CORO1C,ITGA6,HTATIP2,ECHDC1,PLEC
GOBP_REGULATION_OF_VIRAL_PROCESS	BIP	0.00501501	0.00699032	0.473114	17	0.263116	brain	PWAS	c5	0.473114	0.68002051	PPID,MX1,PPIH,PLSCR1,TRIM25,LGALS1,RAB7A,ZC3HAV1,STAU1,GSN,OAS1,ADAR,IFIT5,VAPB,P4HB,SNF8,PPIE,VPS4A,HLA-DRB1
GOCC_COATED_VESICLE	BIP	0.00342423	0.00477271	0.473091	33	0.0807198	brain	PWAS	c5	0.473091	0.68002051	IDUA,TGOLN2,ERGIC1,SLC2A8,RAB8B,AP1G1,WIPI1,STON2,DBNL,SCAMP1,STX6,PEF1,SEC23B,SEC23A,SGIP1,RAB5A,NUMB,VPS33B,MLC1,EPN2,GOPC,LMAN1,EGFR,SEC23IP,TMED5,SH3GL2,STX17,SNAP91,ADAM10,RAB27B,AAK1,MYO6,PACS1,CTSZ,LMBRD1,SEC24C,REEP6,HLA-B,AP2A2,HLA-G,HLA-A,HIP1R,HLA-DRB1
GSE411_UNSTIM_VS_100MIN_IL6_STIM_MACROPHAGE_DN	BIP	-0.00279554	0.0038954	0.472971	35	0.0179707	brain	PWAS	c7	0.472971	0.68002051	FAM120B,POGLUT1,ANXA5,HEXB,AMPD3,PBXIP1,ALG2,AKAP12,RGS14,CARMIL1,NNT,CAST,FAM210B,ADCK1,TRAF3,SFXN3,TBC1D17,ALCAM,CALCOCO1,RELCH,KHK,CASP1,DIP2B,DHRS7,DDX5,PISD,AP5M1,CRLF3,CHD1L,C3orf33,TSPAN2,PACS1,ABHD11
GSE28726_ACT_CD4_TCELL_VS_ACT_VA24NEG_NKTCELL_UP	BIP	-0.00294009	0.00409944	0.473255	28	0.135586	brain	PWAS	c7	0.473255	0.68006819	CPOX,IMMT,GGCT,SLC16A7,MIF,RRAS2,TOR1B,PGGT1B,LPCAT1,RIPK2,MRPS27,NOP56,HDDC2,ATP1B3,NMT1,NME1,TXN,GBE1,OSGEP,PNP,ADO,RCN1,RPA2,IDH3A,FXN,LDHA,PDIA3,DDX18,NT5E,UBA2,TXNL4A
GOBP_AMP_BIOSYNTHETIC_PROCESS	BIP	0.00385466	0.00538229	0.473884	15	0.207465	brain	PWAS	c5	0.473884	0.680197175	PAICS,ADSS2,PPAT,NUDT2,ADA,ATIC,PFAS,GART,ADSS1,APRT,ADSL,ADK
GSE29615_DAY3_VS_DAY7_LAIV_FLU_VACCINE_PBMC_DN	BIP	0.00704502	0.00713411	0.323392	13	0.00682609	brain	PWAS	c7	0.47375877	0.680197175	CAND2,FGF1,CARMIL1,MTERF4,TFAM,WDFY1,MTMR6,GPSM1,PDHX,CHORDC1,ATP8A2,PC,TOMM70
GSE36476_YOUNG_VS_OLD_DONOR_MEMORY_CD4_TCELL_DN	BIP	0.00436653	0.00609202	0.473521	21	0.38333	brain	PWAS	c7	0.473521	0.680197175	ART3,PDLIM3,SOD3,PPFIA2,HLCS,IQSEC3,CPT1A,BBOX1,CPS1,DLGAP2,FAM131B,MOBP,SH3GL2,ADCY3,ALDH4A1,CNTN2,CLCC1,PLPP3,TUBA8,PEAK1,FDXR,PLD1,XYLB,SERPINF1
GSE6092_B_BURGDOFERI_VS_B_BURGDORFERI_AND_IFNG_STIM_ENDOTHELIAL_CELL_DN	BIP	-0.00349653	0.00488026	0.473706	32	0.325296	brain	PWAS	c7	0.473706	0.680197175	DDHD1,HSD17B12,RMDN3,SLC7A2,RRAS2,CD14,RIPK2,MAP2K1,PRKCD,APPL1,STARD5,VTA1,GPHN,TMED5,ECI2,CD274,TDRD7,PLCL1,GCA,LZTFL1,HDGF,FMNL2,MOCS1,NCK1,F3,AGRN
GSE6259_DEC205_POS_DC_VS_CD8_TCELL_DN	BIP	0.00496617	0.00693309	0.473807	14	0.423578	brain	PWAS	c7	0.473807	0.680197175	PLCG1,DOCK5,CARMIL1,BHMT,MPP3,GFRA1,NRIP2,DAAM1,GLIPR2,LPIN1,SYNJ1,MELTF,VAT1,ACY3,ACE,CAPN5,VCL
GOBP_EPITHELIAL_CELL_APOPTOTIC_PROCESS	BIP	0.00661595	0.0092465	0.474295	12	0.175584	brain	PWAS	c5	0.474295	0.68063221	WFS1,PLCG1,PDCD4,CASP9,BID,CAST,AKR1C3,GSN,SCG2,ICAM1,ANO6,RYR2,ADAR,HLA-G
GSE21033_CTRL_VS_POLYIC_STIM_DC_6H_UP	BIP	-0.0033561	0.00469579	0.474792	17	0.0510571	brain	PWAS	c7	0.474792	0.681190433	ART3,ANXA5,AKT3,KCNN3,PPFIBP1,ODR4,SIRPA,RTF2,CMC2,NUMB,USP7,DLGAP2,PLA2G4C,ATXN3,SYNJ1,WDR37,NT5E,SLC27A2,SLC25A15
GSE7548_NAIVE_VS_DAY7_PCC_IMMUNIZATION_CD4_TCELL_DN	BIP	-0.00319732	0.00447568	0.474994	32	0.1293	brain	PWAS	c7	0.474994	0.681325258	RAPGEF2,CBR1,MX1,PCMT1,MNDA,PLSCR1,TOR1B,LMNB1,IGF2R,CD2AP,PFKP,SEC23B,PRKCD,RAB5A,GART,ZC3HAV1,SAMD4A,EFR3A,GMPR,PTK2B,LYN,VAMP5,SSTR2,PPP2R2A,WARS1,TDRD7,GCA,OAS1,CFH,ADAR,FAS,IFIT2,IFIT5,KARS1,TERF2IP,OGFR,RALB,SERPINB1,NASP
GSE24634_TEFF_VS_TCONV_DAY7_IN_CULTURE_DN	BIP	0.00274019	0.00383704	0.475139	42	0.0826059	brain	PWAS	c7	0.475139	0.681378279	GM2A,TMEM51,TBC1D1,FHIP2B,LRPAP1,MNDA,CDS2,PLEKHA1,CAND2,SLC7A8,CARMIL1,ARSB,RIPK2,IFI30,HOMER1,SIRPA,ATOX1,CTSB,ACTN1,PRKCD,SPR,GPX1,PLXNB2,PPM1F,RRAS,GSN,LYN,PACSIN2,FBXO2,CDA,PLPP3,CORO1C,LAMA1,HNMT,DOCK4,KIAA0513,PLXND1,F3,ITGAM,HLA-DRB1
GOBP_PHENOL_CONTAINING_COMPOUND_METABOLIC_PROCESS	BIP	-0.00378008	0.00529801	0.475542	16	0.592482	brain	PWAS	c5	0.475542	0.681646226	SLC7A11,SLC1A1,RAPGEF2,COMT,MOXD1,PRKN,PNKD,DDT,ITGB2,CTSB,APPL1,ALDH2,PDE1B,ABAT,CRYM,FAH,GIPC1,ITGAM,SULT1A2,SULT1A1
GSE16450_CTRL_VS_IFNA_6H_STIM_MATURE_NEURON_CELL_LINE_UP	BIP	-0.00386534	0.00541726	0.475523	27	0.124455	brain	PWAS	c7	0.475523	0.681646226	CPE,MGST2,GM2A,NDRG1,NT5DC3,CORO2A,SLC14A1,ITM2C,LRP1B,CORO7,SWAP70,RGS14,CTNND1,TECPR1,LRRC8C,RCN1,TMEM25,NTM,CNDP2,SSH1,ECM1,CCS,NT5E
GOBP_ACTIN_FILAMENT_DEPOLYMERIZATION	BIP	-0.00578505	0.00811008	0.475651	17	0.0920567	brain	PWAS	c5	0.475651	0.681647548	ADD1,SWAP70,MICAL3,SCIN,LMOD1,CARMIL1,MICAL1,ADD2,GSN,RDX,TMOD3,ACTN2,CAPG,ADD3,WASHC2C,SPTB,CFL2,CFL1
GSE11057_NAIVE_VS_EFF_MEMORY_CD4_TCELL_DN	BIP	0.00378092	0.00530794	0.47627	28	0.556084	brain	PWAS	c7	0.47627	0.682224595	LIMS1,EFHD2,ATP2B4,CRELD2,LGALS1,CAST,AFDN,NINJ2,IQGAP1,ANXA2,PFKL,TYMP,TMX4,ALCAM,TXN,S100A4,CTSC,LGALS3,COTL1,ZC2HC1A,RFTN1,CAPG,YWHAH,LDHA,ANXA4,PPIF,FAS,VCL,MLF1,PREX1
GSE21033_CTRL_VS_POLYIC_STIM_DC_6H_DN	BIP	0.00644181	0.00904146	0.476171	15	0.0994517	brain	PWAS	c7	0.476171	0.682224595	SLC6A11,SYNE1,TAPBPL,VAMP1,F13A1,H6PD,LRIG1,SYN3,CD2AP,RAB5A,NRIP2,ARFGEF2,CDC37L1,ZC2HC1A,SYNJ1,FMNL2,ITPR1,SNX19
GSE33513_TCF7_KO_VS_HET_EARLY_THYMIC_PROGENITOR_DN	BIP	0.00348355	0.0048924	0.476444	34	0.0345824	brain	PWAS	c7	0.476444	0.682318871	EIF2A,NDUFA6,PPIH,SLC25A27,BCR,DOCK7,HOOK1,SEC23A,CHL1,GRWD1,PPM1F,ATP13A2,ICA1,CSE1L,ALCAM,SIRT3,FAM221A,ADD3,IQSEC1,TMX3,ECI2,CFL2,DMAC2L,AP5M1,SSH1,BCS1L,VAPB,TSPAN2,GIPC1,ECHDC1,CRYL1,GLOD4
GOBP_STEROL_BIOSYNTHETIC_PROCESS	BIP	-0.0044843	0.00630119	0.476676	17	0.0758411	brain	PWAS	c5	0.476676	0.682341246	MSMO1,SEC14L2,PMVK,FDPS,CYB5R1,FGF1,CES1,PLPP6,LSS,POR,CYB5R3,MVK,MVD,ACAA2,ERLIN1
GSE46606_UNSTIM_VS_CD40L_IL2_IL5_DAY1_STIMULATED_BCELL_UP	BIP	-0.00356837	0.00501297	0.476572	29	0.465969	brain	PWAS	c7	0.476572	0.682341246	CLCN3,HSD17B11,CBR4,CAT,KCNN3,SIRT5,GLRX,CARMIL1,AKR1C3,PLCB1,PLGRKT,SURF1,UNC13C,PTK2B,ADD3,LETMD1,CHN1,HSDL2,GALC,PCYOX1,HMGCL,NIPSNAP2,TNS3,LIPA,ACADSB
GSE7548_DAY7_VS_DAY28_PCC_IMMUNIZATION_CD4_TCELL_UP	BIP	-0.00356231	0.0050101	0.477069	29	0.0488228	brain	PWAS	c7	0.477069	0.68274885	CLCN3,TRIM2,MXRA7,PNMA2,PPFIBP1,SWAP70,TOR1B,NNT,KANK3,NUMB,ME3,ERC2,VWA8,OSBPL8,DCC,GBE1,POR,ADCY3,RBP1,LGALS8,PLPP3,PC,ARHGAP25,HNMT,TERF2IP,RAB3GAP2
GSE37301_MULTIPOTENT_PROGENITOR_VS_CD4_TCELL_DN	BIP	-0.00254588	0.00358311	0.47738	37	0.0404829	brain	PWAS	c7	0.47738	0.683038943	IFT27,CA8,FAM107B,RNF141,GCAT,HAGH,RTF2,ATOX1,IMPA1,RBBP9,UNC45A,CES1,PRDX5,TSFM,MTSS2,SH3BGRL2,OGFOD2,MDH2,SCG2,FAH,RBP1,NIT1,RETREG2,TIMM13,NIT2,RMND1,HTATIP2,SEPTIN9,AGT,FGGY,B3GAT3,RPA1,VCL,ADK,MRPS31
GSE21546_WT_VS_SAP1A_KO_AND_ELK1_KO_ANTI_CD3_STIM_DP_THYMOCYTES_DN	BIP	0.00315361	0.00444102	0.477635	34	0.191379	brain	PWAS	c7	0.477635	0.683093865	CD38,ENPP6,NT5DC3,OXR1,RRM2B,DCK,ISCU,ETHE1,PBXIP1,GSTT2,PRKCA,PTGR1,MCCC1,RRAS2,CTNNAL1,SDC4,TMEM132E,MPRIP,GFRA1,GPD1L,HDDC3,TBC1D17,CPM,CACNA2D1,PLPP3,SCN4B,PRKCB,ACY3,PXK,BCAT1,INPP5A
GSE32128_INOS_DEPENDENT_VS_INOS_INDEPENDENT_ACTIVATED_TCELL_DN	BIP	-0.00308101	0.00433844	0.477601	27	0.552356	brain	PWAS	c7	0.477601	0.683093865	MAPK10,CDH13,ANXA3,OXR1,DDHD1,AP3D1,DBNL,THBS4,ERAP1,LPCAT1,UBQLN4,NME2,CTNND1,STARD5,ATL3,CHMP1A,ALDH3A2,PMM2,RNH1,CMPK1,LYN,ACTN2,SRI,ICAM1,PON2,DPP3,RALB,PEAK1
GSE30962_PRIMARY_VS_SECONDARY_ACUTE_LCMV_INF_CD8_TCELL_UP	BIP	-0.00525849	0.00740885	0.477854	17	0.361352	brain	PWAS	c7	0.477854	0.683252137	MGST2,ASAP1,CLASP1,PPIH,KALRN,ERO1A,REXO2,MIPEP,PSAT1,TTLL12,RRM1,FKBP5,CA4,BDH1,LUZP1,TPI1
GOBP_VESICLE_CYTOSKELETAL_TRAFFICKING	BIP	0.0077421	0.0109122	0.47802	10	0.171211	brain	PWAS	c5	0.47802	0.683306406	HTT,PPFIA2,RASGRP1,KIF3A,AP3D1,MYO5A,BORCS5,MYO1B,MYO6,MYO1D,BLOC1S2
GSE12198_LOW_IL2_STIM_NK_CELL_VS_HIGH_IL2_STIM_NK_CELL_DN	BIP	0.00442025	0.00623757	0.478542	23	0.0892027	brain	PWAS	c7	0.478542	0.683306406	SLC16A7,VASN,COQ9,DIAPH1,SLC7A2,PI16,STK10,SPR,MTERF4,SFXN3,ABAT,ACOT13,FOXRED1,VPS13C,TMOD3,CHGB,SMIM8,STIM1,PDIA3,TOMM70,RIN1,DNAJB4,SDHAF4,NT5C3A,PLIN4
GSE1460_INTRATHYMIC_T_PROGENITOR_VS_DP_THYMOCYTE_UP	BIP	-0.00267887	0.00377713	0.47818	34	0.0352523	brain	PWAS	c7	0.47818	0.683306406	PAICS,WDR41,ETFB,PRKCA,RRAS2,ATIC,PFKM,GPD1L,GPX1,MICU1,LARS2,RUVBL1,ALCAM,SAMM50,RIOX2,TFAM,ZC2HC1A,CASP1,PLA2G4C,GSTM3,CD55,NUBPL,MRE11,CFH,PON2,PLPP3,ANXA4,SND1,DHODH,ERLIN1,FAIM
GSE17721_CTRL_VS_GARDIQUIMOD_1H_BMDC_UP	BIP	-0.0035114	0.00495197	0.478268	28	0.46132	brain	PWAS	c7	0.478268	0.683306406	GAK,ADH5,PGD,TRIM25,MOCS2,CPNE2,FLCN,PEF1,NAPB,PDLIM2,D2HGDH,AACS,PLGRKT,PSMD5,HEBP2,AKR1B1,SARS1,TBC1D13,DIP2B,EPHB2,DPP7,GCA,RYR2,KIF21B,PCYOX1,PTPMT1,ALKBH4,GLUD1
GSE21670_UNTREATED_VS_TGFB_IL6_TREATED_STAT3_KO_CD4_TCELL_DN	BIP	0.00398616	0.00562475	0.478522	27	0.0751317	brain	PWAS	c7	0.478522	0.683306406	ANXA6,HSP90B1,SYNE1,HEXB,NDUFA6,CAST,RCSD1,RABGGTA,ITGB2,GPD1L,ATP1B3,TMX4,ALDH3A2,PPP2R5A,TMOD3,ADD3,LRRC8C,DNAJA4,PNPLA7,COX20,AAK1,RMND1,NCK1,LMBRD1,NSF
GSE32255_WT_UNSTIM_VS_JMJD2D_KNOCKDOWN_4H_LPS_STIM_DC_DN	BIP	0.00333832	0.00471063	0.478525	42	0.143137	brain	PWAS	c7	0.478525	0.683306406	ATP8A1,SRXN1,AGPAT4,ALDH9A1,NUDT2,PHLDA3,STK10,NUDCD2,CANX,LARS1,SCAMP1,DUSP3,PCK2,RAB5A,PCYT1A,EML1,PDE1B,ICA1,PYGB,FUCA2,DNPH1,S100A1,STX2,ADSS1,LGALS3,C2CD2,LACTB2,LRRC57,TPD52,ARHGEF12,ASPH,PNP,GNAQ,PSAT1,PLCL1,FAH,KATNAL1,ANXA4,RTN4,CHCHD2,STK24,TMEM43,UBASH3B,SLC25A19,VCL,MLF1,GLUD1
GOBP_POSITIVE_REGULATION_OF_PROTEIN_CATABOLIC_PROCESS	BIP	-0.00622565	0.00879235	0.478898	15	0.23784	brain	PWAS	c5	0.478898	0.683376292	RCHY1,RGMA,PRKN,NUB1,MKRN2,LPCAT1,RAB7A,PSEN1,GCLC,PACSIN3,RDX,ATXN3,NRDC,SNX1,ATG7,SNF8,GGA3,FAF1,NSF
GSE19401_UNSTIM_VS_RETINOIC_ACID_AND_PAM2CSK4_STIM_FOLLICULAR_DC_UP	BIP	-0.00290421	0.00410173	0.478916	37	0.126473	brain	PWAS	c7	0.478916	0.683376292	WFS1,HEXA,HSP90B1,COMT,LRPAP1,PBXIP1,MIF,LGALS1,PDE4C,MPRIP,CDC42BPA,NAA80,CSTB,RRAS,HEBP2,S100A4,CALCOCO1,LGALS3,PTK2B,RIDA,CAPG,DHRS7,SH3GL2,FBP1,YWHAH,PSMB9,PLPP3,CARM1,RAB5C,VAT1,AGT,MPI,AKR1A1,TBCD,ITGAM,GSTO1,ECHS1,GAA
GSE3982_MAST_CELL_VS_CENT_MEMORY_CD4_TCELL_DN	BIP	-0.00438866	0.00619587	0.478747	21	0.346649	brain	PWAS	c7	0.478747	0.683376292	SOD3,MACF1,RRAS2,SCGN,HOOK1,SYNM,SBF1,SORBS3,AKR1C1,ZC3HAV1,EGFR,ADD3,GSTM2,TREX1,SEPTIN9,CYB561,SARS2,HLA-B,SLC7A6
GSE29949_MICROGLIA_BRAIN_VS_CD8_NEG_DC_SPLEEN_UP	BIP	-0.00351885	0.00497565	0.479434	16	0.401574	brain	PWAS	c7	0.479434	0.683960696	MX1,CD200,KCNN3,TOMM34,SDC4,CNNM2,NUMB,RUVBL1,LSS,LGALS3,MYO5A,DGKB,CAPG,CHN1,MTMR6,VPS13A,MPZ,LGALS8,NT5E,CUL2
GSE24972_WT_VS_IRF8_KO_MARGINAL_ZONE_SPLEEN_BCELL_UP	BIP	-0.00303135	0.00428971	0.479781	30	0.108029	brain	PWAS	c7	0.479781	0.684146228	NAAA,ATP8A1,FAM120B,HEXA,DDHD1,SORBS1,SLC2A8,WIPI1,GGH,SH3PXD2B,RCSD1,RIMOC1,WIPI2,MDP1,PAG1,MCEE,CARHSP1,COL18A1,AAMDC,ARHGEF12,SUCLG2,GDA,CNDP2,CAPN2,INPP4A,HNMT,ANKRD29,HTATIP2,CNN2,RAB3GAP2,VCL,MRAS
GSE39110_DAY3_VS_DAY6_POST_IMMUNIZATION_CD8_TCELL_DN	BIP	-0.00304202	0.00430405	0.479702	24	0.17337	brain	PWAS	c7	0.479702	0.684146228	NDRG1,LSM6,PAICS,TARS3,MX1,FAM81A,PTGR1,EHD4,LGALS1,ALDH7A1,NDUFAF2,DGKG,PNPO,ALAD,LGALS3,ESD,GSTM5,WARS1,SCCPDH,FAH,BLMH,LUZP1,PPP1R14C,TPI1
GSE17721_CTRL_VS_POLYIC_2H_BMDC_UP	BIP	-0.002836	0.00401582	0.48006	33	0.858459	brain	PWAS	c7	0.48006	0.684389335	HADH,COMT,OXR1,SART3,IVD,RMDN3,COA6,ARHGAP21,CPT2,ACOT11,TRIM25,DBNL,RARS1,MOCS2,FABP3,ABCB8,GUK1,CAP2,S100A1,REXO2,QRSL1,CASP1,DIP2B,MVK,RASAL1,NSUN4,BDH1,GLO1,DCXR,CYBC1,REEP6,ACADSB,MRAS,FAF1,THRAP3
GSE46606_UNSTIM_VS_CD40L_IL2_IL5_1DAY_STIMULATED_IRF4HIGH_SORTED_BCELL_DN	BIP	-0.00626045	0.00888359	0.480984	12	0.222984	brain	PWAS	c7	0.480984	0.685551658	ERGIC1,PPP2R2A,AMPD3,ENPP4,MRPL54,LRP4,LRRC57,ANXA11,DDX5,GPSM1,PDE4B,ICAM1,FBLN7,CRACDL,CHCHD2,PPIF,DNAJB4,EHD1
GSE9988_LPS_VS_LPS_AND_ANTI_TREM1_MONOCYTE_UP	BIP	0.00485336	0.00689653	0.481595	19	0.195453	brain	PWAS	c7	0.481595	0.686267434	SYNPO2,ACSL1,PPM1K,ADAR,PLSCR1,BID,TOR1B,CWC27,NADK2,ADA,SDC4,FSCN1,LYSMD2,CTNND1,SCO2,PDE4B,PIK3CD,HDGF,EHD1
GSE21546_WT_VS_ELK1_KO_ANTI_CD3_STIM_DP_THYMOCYTES_UP	BIP	-0.00302484	0.00430083	0.48186	28	0.105973	brain	PWAS	c7	0.48186	0.686418955	PTPN1,SRXN1,TAGLN3,ARHGAP21,SDHA,CCDC124,GNAZ,ARL3,PDLIM2,GPNMB,AAMDC,VWA8,HBG2,ABCB9,GFUS,QPCT,GCDH,ADI1,USP15,CHORDC1,HBS1L,JAM2,RYR2,SVIP,HTATIP2,NUDT5,VKORC1,RTCA
GSE41867_NAIVE_VS_DAY6_LCMV_EFFECTOR_CD8_TCELL_UP	BIP	0.00369122	0.00524902	0.481919	29	0.133519	brain	PWAS	c7	0.481919	0.686418955	HSD17B11,PDCD4,DOCK5,ENPP4,SWAP70,TMEM230,RASGRP1,TRIM25,RGS14,TBC1D9B,LPCAT1,ITGB2,LLGL1,ACOT8,LGALS3,UBXN2B,QPCT,PNP,ACAP2,LCMT1,IDNK,PSMB9,RAB29,IFIT2,ITGA6,ARHGAP25,SLC44A2,SDHAF4,UBASH3B,AKR1A1,AGRN
GOBP_INORGANIC_ION_IMPORT_ACROSS_PLASMA_MEMBRANE	BIP	-0.00435719	0.00620427	0.482499	13	0.0828291	brain	PWAS	c5	0.482499	0.686934807	ISCU,ABCC8,ATP2B4,ATP1B3,TRPV2,PPP3CC,SLC39A6,SLC24A2,CACNA2D1,KCNJ9,DLG1,SLC39A12
GSE18281_SUBCAPSULAR_VS_PERIMEDULLARY_CORTICAL_REGION_OF_THYMUS_DN	BIP	0.00674244	0.00959986	0.482463	14	0.335344	brain	PWAS	c7	0.482463	0.686934807	TMEM51,ENOPH1,SLC30A9,STX7,RAB8B,CHMP4A,KALRN,PLS1,PEX6,CTBS,TMOD3,LMAN1,QPCT,CRYM,GGPS1,C12orf29,PEAK1,NCK1
GSE36888_UNTREATED_VS_IL2_TREATED_STAT5_AB_KNOCKIN_TCELL_2H_DN	BIP	-0.00274022	0.00390832	0.483226	25	0.420483	brain	PWAS	c7	0.483226	0.687814575	CD38,CAND1,TRAP1,EEF1E1,RASGRP1,DGKE,ADA,GRAMD2B,GART,AK3,RUVBL1,NARS2,TPD52,DNAJA4,PPP1R16A,ACOT7,PON2,ATAD1,NIT2,THEM4,UPF2,PEBP1,ARL2
GSE25123_CTRL_VS_IL4_STIM_PPARG_KO_MACROPHAGE_UP	BIP	-0.0031159	0.0044497	0.483772	36	0.175744	brain	PWAS	c7	0.483772	0.688436373	ACSL1,HEXA,EPHX2,CPVL,ACSL6,HARS2,NNT,CPNE2,NUDT12,SLC22A23,IDH2,SMCR8,NAA80,UMPS,VPS33B,NAPB,ALDH2,LONP1,ERC2,STX2,LMAN1,LACTB2,WDFY1,GDA,LPIN1,RASAL1,RAB3B,SVIP,GIPC1,GLS2,DARS2,MRPS31,SNX15
GSE37605_C57BL6_VS_NOD_FOXP3_IRES_GFP_TREG_DN	BIP	0.00523667	0.00748291	0.484041	13	0.168332	brain	PWAS	c7	0.484041	0.688663791	HSP90B1,CORO2A,IRAG1,CAND1,TXNDC5,MPRIP,LYSMD2,MICU1,GIT2,ABCB9,WIPF1,SPTB,ECM1,FAS,ASPA
GSE36891_UNSTIM_VS_PAM_TLR2_STIM_PERITONEAL_MACROPHAGE_DN	BIP	-0.00377206	0.00539428	0.484383	15	0.143466	brain	PWAS	c7	0.484383	0.688994944	PDK2,FAM114A2,SDHA,CARMIL1,IFI30,MICAL1,ITGB2,MCEE,PSMG1,SRSF9,OSGEP,EFEMP1,RAB29,FDXR,GGA3,B3GAT3
GSE28726_ACT_CD4_TCELL_VS_ACT_NKTCELL_UP	BIP	0.00297781	0.00426049	0.484592	32	0.0300641	brain	PWAS	c7	0.484592	0.689136808	PPID,ACSL1,GGCT,CAND1,MACF1,RRAS2,TOR1B,CANX,LPCAT1,HOMER1,MRPS27,HDDC2,IQCB1,NME1,PREP,TXN,GFUS,OSGEP,ADO,RCN1,RPA2,SRI,LDHA,NIT1,PDIA3,DDX18,NT5E,MYDGF,TXNL4A,TPI1
GOBP_REGULATION_OF_ACTIN_FILAMENT_ORGANIZATION	BIP	0.00377969	0.00541314	0.485025	45	0.0560963	brain	PWAS	c5	0.485025	0.689355953	SYNPO2,ARPIN,BIN1,PRKN,ADD1,CLASP1,SWAP70,WASHC4,SCIN,LMOD1,DBN1,DBNL,FER,CARMIL1,PICK1,SDC4,RASA1,PRKCD,HCLS1,NAA80,PPM1F,SORBS3,ADD2,GMFB,RHPN2,GSN,RDX,TMOD3,PTK2B,ACTN2,CAPG,ADD3,WASHC2C,GBA2,SPTB,ROCK2,CFL2,SSH1,LIMK1,CCDC88A,DLG1,NCK1,CLASP2,ASAP3,PAK1,HIP1R
GOBP_REGULATION_OF_FATTY_ACID_METABOLIC_PROCESS	BIP	0.0051571	0.00738665	0.485074	11	0.188433	brain	PWAS	c5	0.485074	0.689355953	PDK2,MLYCD,APPL2,FABP3,CPT1A,PANK2,TREX1,EIF6,PDK1,FABP1,ACADVL,ERLIN1
GSE44649_NAIVE_VS_ACTIVATED_CD8_TCELL_UP	BIP	-0.00236181	0.00338244	0.485016	42	0.0290547	brain	PWAS	c7	0.485016	0.689355953	TXNRD1,STX7,RNF141,ACP6,LDAH,DDT,CPT2,CCDC6,TMEM230,TMEM245,CAMLG,HINT1,WIPI2,PCK2,WDR6,NTPCR,TSFM,VAC14,DCPS,PEX6,SIRT3,TSPO,XPNPEP1,SCG2,RTN1,MVD,LANCL1,FARSB,HTATIP2,SEPTIN9,PSPH,ACSS1,LYSMD1,GLO1,LYRM2,AKR1A1,CAPN5,EEF1AKMT1
GOBP_ACTIN_POLYMERIZATION_OR_DEPOLYMERIZATION	BIP	0.00393473	0.00564368	0.485683	36	0.254615	brain	PWAS	c5	0.485683	0.690065934	BIN1,ADD1,CORO7,DIAPH1,SWAP70,GAS7,MICAL3,SCIN,LMOD1,DBN1,DBNL,FER,CARMIL1,RASA1,MICAL1,PRKCD,KANK3,HCLS1,NAA80,ADD2,GSN,RDX,TMOD3,COTL1,PTK2B,ACTN2,CAPG,ADD3,WIPF1,WASHC2C,GBA2,SPTB,CFL2,SSH1,DLG1,CFL1,NCK1,PREX1,HIP1R
GSE22589_HEALTHY_VS_HIV_AND_SIV_INFECTED_DC_DN	BIP	-0.00262935	0.00377412	0.486004	34	0.525658	brain	PWAS	c7	0.486004	0.690366493	TXNRD1,IMMT,CBR3,AGL,MFSD11,RMDN3,WIPI1,MTX3,NNT,NADK2,FLCN,ALG11,PITRM1,IDH2,ANXA2,SMCR8,ITPA,SLC16A1,TAX1BP3,TMEM65,RAP2A,ANXA11,LCLAT1,ANO6,TERF2IP,TEX264,INPP5A
GSE46606_UNSTIM_VS_CD40L_IL2_IL5_3DAY_STIMULATED_IRF4MID_SORTED_BCELL_DN	BIP	0.00525458	0.0075454	0.486181	14	0.199239	brain	PWAS	c7	0.486181	0.690462411	PPP2R2A,PPA1,ALDH1B1,EEF1E1,SWAP70,RIPK2,ATP1B3,ALCAM,TMOD3,MYO5A,CPNE3,USP15,FNDC3A,TOR1AIP2,OAS1,EHD3,FMNL2,PLXND1,AGRN,EHD1
GOMF_METALLOENDOPEPTIDASE_ACTIVITY	BIP	0.00459674	0.00661908	0.487388	11	0.639144	brain	PWAS	c5	0.487388	0.692020738	ZMPSTE24,NLN,PMPCB,PITRM1,PAPLN,ATP23,MIPEP,ADAM10,NRDC,THOP1,ACE
GOBP_REGULATION_OF_CANONICAL_WNT_SIGNALING_PATHWAY	BIP	-0.00750781	0.0108184	0.48769	11	0.346192	brain	PWAS	c5	0.48769	0.692293682	PRKN,USP47,TPBG,MCC,PSEN1,CTNND1,RUVBL1,LRP4,GSKIP,GPC5,EGFR,GNAQ
GOBP_METHYLATION	BIP	-0.00235501	0.00339459	0.487837	40	0.322196	brain	PWAS	c5	0.487837	0.692346525	ZMPSTE24,COMT,PCMT1,NSUN2,N6AMT1,MTRR,FBLL1,PICK1,BHMT,AS3MT,WDR6,COQ5,COQ3,NDUFAF7,MGMT,H1-2,H1-3,MTHFR,LCMT1,MTAP,TPMT,NSUN4,TFB1M,TRMT61B,HNMT,TTLL12,NDUFAF5,CARM1,RAB3D,GSPT1,THUMPD3,FTSJ3,TDRKH,GAMT,MRM3,COMTD1,EEF1AKMT1
GSE15330_LYMPHOID_MULTIPOTENT_VS_MEGAKARYOCYTE_ERYTHROID_PROGENITOR_IKAROS_KO_UP	BIP	-0.00674995	0.00973915	0.488263	11	0.335964	brain	PWAS	c7	0.488263	0.692639393	LRIG1,APPL2,PLEKHA1,DCAF6,SLC25A27,CD2AP,ACTN1,TOM1L2,ACTN2,CNN3,CRLF3,PDK1,TDRKH,PANK4
GSE411_UNSTIM_VS_100MIN_IL6_STIM_MACROPHAGE_UP	BIP	0.00333008	0.00480394	0.488185	21	0.80459	brain	PWAS	c7	0.488185	0.692639393	TMEM51,FAM107B,LMO7,DNM3,DDT,GSTT2,CCDC6,LGALS1,HINT1,SIRPA,ANXA2,SLC39A6,ICA1,ANKMY2,C19orf53,NUP210,TMED5,GNG12,GLIPR2,DEPDC5,TPP2,APRT,FAS,GSTO1,RTCA
GSE2405_0H_VS_12H_A_PHAGOCYTOPHILUM_STIM_NEUTROPHIL_DN	BIP	-0.00326432	0.00471228	0.488481	25	0.2472	brain	PWAS	c7	0.488481	0.692792819	ZMPSTE24,GNB1L,ARVCF,RGS12,NMRAL1,RPAP1,AKAP12,BAIAP3,ALDH7A1,THEMIS,PRKAR2B,OSBPL11,HIBADH,ABAT,TIMM44,FOCAD,L2HGDH,DUT,SQOR,PTER,PLEKHB1,RRM1,TSPAN2,VAT1,SRR,BCAT1
GSE14000_UNSTIM_VS_16H_LPS_DC_UP	BIP	-0.003019	0.00436085	0.488751	31	0.50548	brain	PWAS	c7	0.488751	0.69286414	HADH,LIMS1,HACD2,ACP6,ABHD10,CYB5R1,GAS7,TMEM245,TIGAR,PFAS,ARMC10,EMB,ARL3,PLXNB2,TIMM9,CISD1,GIT2,QPRT,UQCR10,DEPTOR,LRRC8A,GBA2,SEPTIN9,CRYL1,EPRS1,VCL,MTARC1,ARL2,STK32C,INPP5A
GSE25123_IL4_VS_IL4_AND_ROSIGLITAZONE_STIM_PPARG_KO_MACROPHAGE_DAY10_DN	BIP	-0.00434236	0.00627128	0.488673	20	0.636773	brain	PWAS	c7	0.488673	0.69286414	RAB24,SORCS2,ADPGK,TRIM25,KIF3A,SUN2,FLNB,NUMB,GNG8,TMED8,SRSF9,OSBPL8,GBE1,CYB5R3,FBXO2,AK4,SEMA4D,PGM1,LDHA,NT5E,SLC44A2,PPIF,LYZ,CD109,PPP2R5B,TPI1
GSE11057_NAIVE_VS_EFF_MEMORY_CD4_TCELL_UP	BIP	-0.00379784	0.00548777	0.488902	27	0.279113	brain	PWAS	c7	0.488902	0.692922453	CHMP7,PRKCA,TMEM245,ABLIM1,H1-0,NUDT12,AK5,ACTN1,TOM1L2,FLNB,TECPR1,ME3,CENPV,AARS1,KYAT1,CD55,CEP41,MMAB,CRLF3,SNPH,PIK3CD,ITGA6,PDK1,PHGDH
GSE22886_NAIVE_CD8_TCELL_VS_MEMORY_TCELL_UP	BIP	-0.00389736	0.00563825	0.489418	17	0.0837956	brain	PWAS	c7	0.489418	0.693342167	ACSF2,ATP8A1,NEK1,TBC1D1,SLC14A1,MFSD11,IVD,FAM114A2,LARS1,PDE4C,HOMER1,UBQLN4,CACNA2D2,UROS,GTDC1,SCCPDH,NRCAM,WDR37,CSDC2,DYSF,LANCL2,SIDT1,APMAP,DBT
GSE7768_OVA_WITH_LPS_VS_OVA_WITH_MPL_IMMUNIZED_MOUSE_WHOLE_SPLEEN_6H_UP	BIP	-0.00262551	0.00379819	0.489406	34	0.125327	brain	PWAS	c7	0.489406	0.693342167	OXR1,FAM107B,THNSL1,LACTB,CDS2,MBLAC2,PFAS,NT5C2,IDH2,KANK3,UMPS,PEPD,NAPB,TMX4,SLC25A13,PYGB,STAT6,VPS13C,OXNAD1,LRRC8A,MRI1,DPP7,MRE11,ADAM10,CD151,CARS2,INPP4A,STXBP5,FDXR,RDH13,MRPS31
GSE22601_IMMATURE_CD4_SINGLE_POSITIVE_VS_CD4_SINGLE_POSITIVE_THYMOCYTE_UP	BIP	-0.0033441	0.00484638	0.490181	25	0.124571	brain	PWAS	c7	0.490181	0.694267138	FAM120B,ANXA5,ECH1,VWA5A,RFK,RRAS2,DBNL,VPS36,ACTN1,PRKAR2A,GATD3,TRPV2,PPP2R5A,MRS2,CTSC,HSDL2,ECM1,RAB4B,DCUN1D2,FGGY,CNN2,TPRG1L
GSE10856_CTRL_VS_TNFRSF6B_IN_MACROPHAGE_DN	BIP	-0.00331106	0.00480366	0.490648	28	0.166	brain	PWAS	c7	0.490648	0.694304899	MBLAC1,PTPN1,ACSS3,ACADM,ECH1,B3GLCT,SUSD2,RAB23,CTNNAL1,TOR1B,ATIC,NOP56,ACTN1,SRPRB,FLNB,LNPK,DGUOK,CENPV,PIP4K2C,PON1,RMDN2,MTAP,TIMM21,MESD,UBA2,STX4,SLC25A15
GSE21380_TFH_VS_GERMINAL_CENTER_TFH_CD4_TCELL_DN	BIP	0.00405595	0.00588042	0.490359	27	0.302095	brain	PWAS	c7	0.490359	0.694304899	DGKQ,TSPAN15,FHIP2B,TBCA,ALG1,ETHE1,NDUFA6,ALDH9A1,PGAM2,IFI30,NDUFAF2,CTSB,SRPRB,PLCB1,PRDX5,SAMM50,UNC13C,C19orf53,SLC25A22,SLC5A6,C2orf76,THOP1,SVIP,CHCHD2,PPIF,SARS2,MYDGF,SNX15,SMIM12
GSE22527_ANTI_CD3_INVIVO_VS_UNTREATED_MOUSE_TREG_UP	BIP	0.00401294	0.00582029	0.490525	20	0.243825	brain	PWAS	c7	0.490525	0.694304899	MSMO1,CLCN3,GAK,TMEM51,MYH9,STX1A,ADA,CMC2,PMM2,MTSS2,SPTB,CD82,ME1,CDC42BPB,CAPN2,LMCD1,MELTF,PPIF,SLC27A2,ACE,TFG,CNN2,MMUT
GSE7460_WT_VS_FOXP3_HET_ACT_TCONV_DN	BIP	0.00288365	0.00418265	0.490552	28	0.0102506	brain	PWAS	c7	0.490552	0.694304899	PARL,CD38,ANXA3,UCHL3,MCCC1,LYPLAL1,ETFB,USP47,COQ9,ALG2,PLSCR1,GLRX,SRA1,GNAZ,MPP7,NMT1,MLEC,LGALS3,UBE3C,RMDN2,C9orf64,HSDL2,APIP,CHORDC1,ATXN3,KYAT3,PEX5L,TDRKH,SLC7A6
GSE3982_EOSINOPHIL_VS_BASOPHIL_UP	BIP	-0.00301011	0.00437195	0.491135	26	0.359856	brain	PWAS	c7	0.491135	0.694838144	SLC7A11,TXNRD1,SYNE1,LRRFIP1,CTNNAL1,RGS14,NUDCD3,THBS4,SIRPA,CADPS,ACOT8,ALCAM,CISD1,MYO5A,QPRT,ASAH1,GALC,MVK,PLPP3,TUB,STUM,MCF2L,DOCK4,NEU3,PLCH2,CNNM1,MLF1,SORD,GAA
GSE3982_MAC_VS_CENT_MEMORY_CD4_TCELL_UP	BIP	0.00206222	0.00299602	0.491251	49	0.0765106	brain	PWAS	c7	0.491251	0.694846391	ACSL1,TXNRD1,EOGT,IVD,GLRX3,CPT2,WIPI1,CPVL,SWAP70,SLC7A8,HSD17B4,CD14,LNPEP,SIRPA,PRKAR2B,EPHX1,PDXK,TRPV2,CES1,VAC14,NENF,RNH1,CPM,MYO5A,QPRT,IDH1,RMDN1,LYN,QPCT,PNP,CDA,ACOT7,TRAPPC4,ACO1,ME1,PRDX3,GALC,RTN1,SQOR,CYBRD1,CLASP2,GNA12,ECHS1,CTSH
GSE17721_0.5H_VS_24H_LPS_BMDC_UP	BIP	0.00281291	0.00409302	0.491928	26	0.366223	brain	PWAS	c7	0.491928	0.695249594	ZMPSTE24,ANXA3,ALDH18A1,AKR7A2,TKT,SHMT1,LYSMD2,PDXK,NUDC,DGLUCY,CENPV,RAP2A,SRSF9,GMPR,RNH1,S100A1,NDRG4,AKR1B1,QRSL1,ACTN2,LCMT1,DPP7,GALC,FKBP1A,REEP6,EPRS1,THRAP3
GSE22601_DOUBLE_POSITIVE_VS_CD8_SINGLE_POSITIVE_THYMOCYTE_UP	BIP	0.00373436	0.00543106	0.49171	21	0.305463	brain	PWAS	c7	0.49171	0.695249594	CPE,PDE2A,OXR1,PPM1K,CD200,PRKCA,WASHC4,TRIM25,SUN2,STING1,GIMAP4,S100A4,CPM,RCN1,IDNK,CD274,MFSD6,CRLF3,EHD3,UGGT1,SSH2,MYO6,TTYH3,ALKBH4,UBASH3B,DGKA,LIME1,HLA-G
GSE34156_UNTREATED_VS_24H_NOD2_LIGAND_TREATED_MONOCYTE_UP	BIP	-0.00611611	0.00890046	0.491977	13	0.139756	brain	PWAS	c7	0.491977	0.695249594	GPRIN3,RAB8B,GPD1L,PPP2R5A,CACNA2D1,VPS13A,CNDP1,GFPT1,SMG6,RDH13,SLC13A5
GSE3982_BCELL_VS_NKCELL_DN	BIP	0.00475998	0.00692686	0.491971	17	0.306307	brain	PWAS	c7	0.491971	0.695249594	TXNRD1,MXRA7,SYNE1,ABCG2,LRP1B,ATP2B4,CDH9,NCAM1,THBS4,IGF2R,COQ6,AKR1C1,PPP2R5A,GLTP,SCRIB,MTAP,KIF21B,LAMA1,PITPNC1,RPA1,VCL,OSBPL2
GSE18791_CTRL_VS_NEWCASTLE_VIRUS_DC_16H_UP	BIP	-0.00264254	0.00384902	0.492367	34	0.89905	brain	PWAS	c7	0.492367	0.695644863	NUDT6,RELL1,PCYOX1L,ANKRD16,AP3D1,FAM172A,CWC27,VPS36,NINJ2,UMPS,PRKAR2A,GATD3,ITPA,ABAT,GMFB,MRS2,SAMM50,ASL,TFAM,CTSC,ANKMY2,PNP,ENDOG,PRORP,MRI1,SLC25A12,RAPH1,PCYOX1,C12orf29,TIMM50,NUDT5,AP2A2
GSE8685_IL2_STARVED_VS_IL2_ACT_IL2_STARVED_CD4_TCELL_DN	BIP	0.00312526	0.00456002	0.493117	23	0.0647228	brain	PWAS	c7	0.493117	0.69654847	PARL,ENOPH1,AGL,RELL1,ELP1,BID,CRELD2,THG1L,CPNE2,CNNM2,IMPA1,SEC23B,TKT,ALDH2,ICA1,DAGLB,FUCA2,GMPR,GOT2,KIAA1549,DEPTOR,PCM1,IDH3A,RRM1,SERPINF1,ERLIN1
GOBP_PALLIUM_DEVELOPMENT	BIP	0.00461611	0.00674425	0.49369	15	0.115253	brain	PWAS	c5	0.49369	0.696852952	MGARP,ANXA3,ATP2B4,ATIC,PSEN1,GART,PLCB1,EGFR,BCAN,RTN4,ROBO1,BNIP3,CRK
GOMF_S_ADENOSYLMETHIONINE_DEPENDENT_METHYLTRANSFERASE_ACTIVITY	BIP	-0.00287214	0.00419815	0.493885	26	0.167598	brain	PWAS	c5	0.493885	0.696852952	COMT,PCMT1,NSUN2,N6AMT1,FBLL1,AS3MT,SMYD5,COQ5,COQ3,NDUFAF7,LCMT1,TPMT,NSUN4,TFB1M,TRMT61B,HNMT,TTLL12,CARM1,THUMPD3,FTSJ3,GAMT,MRM3,COMTD1,EEF1AKMT1
GSE1925_CTRL_VS_IFNG_PRIMED_MACROPHAGE_DN	BIP	0.00241752	0.00353323	0.493834	30	0.43274	brain	PWAS	c7	0.493834	0.696852952	IDUA,TBC1D1,DOCK5,LDAH,CPT2,GGH,GNA13,GCAT,CHL1,UNC45A,NME1,GART,PYGB,LGALS3,CAPG,SUCLG2,PNP,CD82,CNN3,NUMA1,SQOR,PPOX,PDK1,MFF,MYO6,RMND1,SEPTIN9,SORD
GSE27786_NKTCELL_VS_MONO_MAC_UP	BIP	-0.00365332	0.00533934	0.493832	28	0.828538	brain	PWAS	c7	0.493832	0.696852952	C12orf73,RRM2B,BIN1,SORBS1,SLC2A8,APPL2,HARS1,PFAS,THEMIS,EARS2,HOOK1,GCSH,ZC3HAV1,NME7,TMEM70,NUDCD1,SUCLG2,SARS1,PRORP,ADI1,SCAI,CHORDC1,CNDP2,TIMM13,MANF,ACADVL,ALKBH7,ARL2
GSE3039_ALPHABETA_CD8_TCELL_VS_B2_BCELL_UP	BIP	-0.00372434	0.00544284	0.493809	25	0.254667	brain	PWAS	c7	0.493809	0.696852952	CCDC25,AMPD3,ARHGEF37,CDS2,DPY19L1,GRAMD2B,SLC22A23,MPP7,BBS9,GIMAP4,TATDN3,MADD,UBXN2B,ADD3,DHRS7,NUP210,TDRD7,TYK2,PPOX,PIK3CD,KIF21B,CCDC88A,CACNB3,PANK4,LIME1,HLA-G
GOMF_CIS_TRANS_ISOMERASE_ACTIVITY	BIP	-0.00365681	0.00534733	0.494066	14	0.349043	brain	PWAS	c5	0.494066	0.696952418	PPID,PPIL3,PPIH,PPIL1,CWC27,GSTZ1,PTPA,FKBP1A,FKBP5,PPIF,PPIE
GSE22886_NAIVE_TCELL_VS_DC_DN	BIP	0.00251831	0.00369026	0.494974	37	0.217894	brain	PWAS	c7	0.494974	0.698077151	MGST2,TXNRD1,PCBD1,F13A1,NAGA,PGD,EHD4,HOMER2,SLC7A8,TIGAR,TST,MAP1S,SIRPA,FPGT,GPX1,CSTB,ALDH2,PREP,RNH1,QPCT,GCA,SYNJ1,PLIN3,SNX1,CORO1C,CCDC88A,STAM2,ATG7,DOCK4,RPE,PPIF,GLB1,CTSZ,TFG,PRDX1,ABHD6,NQO1,GAA,TPI1
GOBP_REGULATION_OF_BLOOD_CIRCULATION	BIP	0.00344793	0.00505983	0.495598	26	0.522485	brain	PWAS	c5	0.495598	0.698332571	CD38,SLC1A1,ZMPSTE24,DOCK5,BIN1,GLRX3,ATP2B4,ADA,GPD1L,TMEM65,S100A1,CACNA2D1,GSTM2,SRI,PDE4B,EHD3,RYR2,FAAH,SCN4B,DLG1,DOCK4,AGT,CXADR,ACE,GSTO1,GAA
GOBP_VASCULAR_PROCESS_IN_CIRCULATORY_SYSTEM	BIP	0.00286186	0.00419839	0.495457	38	0.0693106	brain	PWAS	c5	0.495457	0.698332571	CD38,ATP8A1,SLC1A1,SOD3,CBS,PDE2A,SLC16A7,DOCK5,ABCG2,ABCC8,ATP2B4,SLC7A2,AKAP12,SLC7A8,SOD2,BCR,SLC15A2,GPX1,SLC2A13,SLC16A1,SLC7A5,DDAH1,CPS1,SLC1A4,SH3GL2,SLC6A17,ROCK2,PRKG1,FAAH,SLC5A6,DOCK4,SLC4A8,AGT,ACE,PLEC
GOMF_ENDOPEPTIDASE_ACTIVITY	BIP	-0.00209067	0.00306676	0.495416	38	0.0878083	brain	PWAS	c5	0.495416	0.698332571	PARL,ZMPSTE24,CASP9,DDI2,USP14,USP47,JMJD7,ERAP1,ERAP2,NLN,PMPCB,PITRM1,CTSB,PSEN1,PAPLN,LONP1,ATG4B,NRIP2,USP7,ATP23,PREP,CPS1,MIPEP,CASP1,USP15,PSMB9,ADAM10,NRDC,CAPN2,TPP2,PDIA3,THOP1,CTSZ,ACE,CPNE1,F3,CAPN5,HP,CTSH
GSE7852_TREG_VS_TCONV_FAT_UP	BIP	-0.00312667	0.00458819	0.49558	30	0.16425	brain	PWAS	c7	0.49558	0.698332571	ATP8A1,GM2A,NDRG1,SORBS1,ENPP4,SWAP70,EHD4,GLRX,PCK2,MTMR10,GPX1,PCYT1A,ZC3HAV1,ALCAM,CAP2,ASL,ZC2HC1A,CPM,TPD52,CSRP2,ARL6,LRRC8C,OPA3,ACSF3,GNAQ,GALC,PLCL1,LZTFL1,LCLAT1,NEU3,PLXND1,SLC25A19,GLS2,BPNT1,MLF1,PLEC
GSE360_HIGH_VS_LOW_DOSE_B_MALAYI_MAC_DN	BIP	-0.00366188	0.00538067	0.496149	26	0.0821602	brain	PWAS	c7	0.496149	0.698892501	CD38,PDCD4,LIAS,HEXB,RFK,ACAA1,TARS1,NUDCD3,ACYP1,IDH2,ZZEF1,TSFM,CUL9,GRK5,VAMP5,CYB5R3,EML2,DDX5,PSMB9,EPB41,THOP1,TERF2IP,PDIA4,RAB5C,PPIE,SERPINF1,RPA1,AP2A2,PYGM
GSE9006_TYPE_1_DIABETES_AT_DX_VS_4MONTH_POST_DX_PBMC_UP	BIP	0.00490475	0.00720806	0.496217	17	0.100881	brain	PWAS	c7	0.496217	0.698892501	SLC30A9,NUP93,EHD4,WIPI2,SCO2,TYMP,ILVBL,SRSF9,GSN,COPS7B,COTL1,BAG5,CARS2,PDIA3,RETREG2,PPIF,PDIA4,CTSZ,MAPRE1,P4HB,SNF8,TPD52L2,HP,GLUD1
GSE37301_HEMATOPOIETIC_STEM_CELL_VS_GRAN_MONO_PROGENITOR_UP	BIP	0.00322363	0.00474029	0.496473	24	0.316354	brain	PWAS	c7	0.496473	0.699096944	CD38,HSPA4L,PLCG1,CBR3,CD200,SWAP70,PLSCR1,LPCAT1,EPHX1,HOOK1,GIT2,REPS1,PTK2B,PIK3CD,ADAR,UGGT1,HACL1,LYSMD1,CAMKK2,GSTO1
GSE21379_TFH_VS_NON_TFH_CD4_TCELL_DN	BIP	-0.0045842	0.0067476	0.496895	16	0.0499453	brain	PWAS	c7	0.496895	0.699534992	MAPK10,SLC1A1,STK39,NECAB2,MCCC1,EXOC6B,PSEN1,SLC2A13,HMGCLL1,MYOF,PLEKHA6,VAT1L,PLD1,THEM4,HSPA1L,INPP5A
GOCC_PROTEIN_COMPLEX_INVOLVED_IN_CELL_ADHESION	BIP	-0.00801101	0.0117996	0.497188	11	0.74596	brain	PWAS	c5	0.497188	0.699635144	TNC,LGALS1,ITGA2,ITGB2,LYN,JAM2,LAMA1,ITGA6,ITGAM
GSE12845_NAIVE_VS_PRE_GC_TONSIL_BCELL_DN	BIP	-0.00298929	0.0044029	0.497178	36	0.638031	brain	PWAS	c7	0.497178	0.699635144	CD38,STX7,NUP93,RASGRP1,CD14,ADA,MAP1S,ATOX1,CHMP4A,PFKM,IDH2,ANXA2,RWDD1,EPRS1,CSTB,ALDH2,USP7,AARS1,DHRS7B,RUVBL1,DCPS,CISD1,UQCR10,COTL1,NT5DC2,APIP,SCFD1,NUBPL,TMA7,DUT,CHCHD2,CFL1,TNS3,PLXND1,RPA1,MRPS31,ETFA
GSE23308_WT_VS_MINERALCORTICOID_REC_KO_MACROPHAGE_DN	BIP	0.00444352	0.00655509	0.497852	23	0.266936	brain	PWAS	c7	0.497852	0.700257039	SLC7A11,ACSL1,GARS1,TPBG,ASNS,CARMIL1,SOD2,PFKP,FABP3,PFKL,ABCB9,LYN,RCN1,PHLDB1,GNG12,CD274,ENTPD2,NRCAM,DLD,MECR,TOMM70,NT5C3A,ACY3,PHGDH,CRK
GSE9960_GRAM_NEG_VS_GRAM_NEG_AND_POS_SEPSIS_PBMC_UP	BIP	0.00418881	0.00617897	0.497826	15	0.134356	brain	PWAS	c7	0.497826	0.700257039	NUB1,MX1,HAGH,MYH10,HRG,FSCN1,NAPA,MTRF1L,LSS,TXN,AK4,PNPT1,IFIT2,DGKA
GSE13485_DAY3_VS_DAY21_YF17D_VACCINE_PBMC_UP	BIP	-0.00378773	0.0055942	0.498354	28	0.196908	brain	PWAS	c7	0.498354	0.70080684	MX1,CORO7,ODR4,EIF2AK4,PGS1,AGPAT3,FASTKD5,SCO2,SAMD4A,WARS1,FBXO6,TIMM44,IQSEC1,RMC1,EMILIN2,CLIP2,CAPN2,ADAR,MERTK,FMNL2,DCUN1D2,SLC33A1,TNS3,KIAA0513,CRK
GOBP_REGULATION_OF_G_PROTEIN_COUPLED_RECEPTOR_SIGNALING_PATHWAY	BIP	-0.00572117	0.0084524	0.498489	17	0.0649578	brain	PWAS	c5	0.498489	0.70084042	KCTD8,DGKQ,NECAB2,RGS12,PRKCA,ATP2B4,HOMER2,RGS14,ADA,MGLL,NMT1,PLCB1,GIT2,GRK5,RGS6,ROCK2,PDE4B,CNTN2,TUB,ABHD6
GOBP_DEOXYRIBONUCLEOTIDE_BIOSYNTHETIC_PROCESS	BIP	0.00576678	0.00852256	0.498629	10	0.0892185	brain	PWAS	c5	0.498629	0.700881012	RRM2B,DCK,AK5,SHMT1,DTYMK,DGUOK,GUK1,DUT,RRM1,ADK
GSE5542_IFNG_VS_IFNA_TREATED_EPITHELIAL_CELLS_24H_UP	BIP	-0.00272753	0.00404246	0.499853	33	0.281002	brain	PWAS	c7	0.499853	0.702444936	NANS,FAM81A,GSTT2,RNPEP,NT5C3B,NT5C2,IDH2,AGPAT3,PLXNB2,AACS,SLC16A1,PLPP6,SH3BGRL2,SLC25A13,FAM221A,UFL1,LDHA,DMAC2L,MFSD6,MRE11,EHD3,CORO1C,CCDC88A,ARHGAP25,ACTR1B,UBA2,LXN,COQ7,GYG1
GSE36476_YOUNG_VS_OLD_DONOR_MEMORY_CD4_TCELL_16H_TSST_ACT_DN	BIP	-0.00272092	0.00403457	0.500057	26	0.220301	brain	PWAS	c7	0.500057	0.702575072	HADH,EPHX2,NHLRC2,CARMIL1,CAST,AKAP10,VWA8,SURF1,SSTR2,ADD3,BPHL,PHLDB1,CD55,GALC,CCS,TFB1M,NFU1,EML4,ACE,LYRM2,ADIRF
GSE29618_BCELL_VS_PDC_DAY7_FLU_VACCINE_DN	BIP	-0.00297044	0.00440774	0.500365	33	0.264213	brain	PWAS	c7	0.500365	0.702694735	SLC7A11,MGST2,NDRG1,ITM2C,DCK,TBC1D4,HEXB,PTMS,NAGA,PGD,ATP2B4,MCC,ADA,CD2AP,DUSP3,FLNB,GPX1,ALDH2,SLC39A6,SLC7A5,TXN,GSN,CTSC,RAB15,AHNAK2,DHRS7,IDH3A,GNAQ,CRYM,ICAM1,PON2,CORO1C,SIDT1,KIAA0513,GSTP1,MYDGF,SERPINF1,SCAMP5
GSE4984_UNTREATED_VS_LPS_TREATED_DC_DN	BIP	0.00332437	0.00493214	0.500298	20	0.337333	brain	PWAS	c7	0.500298	0.702694735	SNX25,CCDC25,MRPL1,IFT27,RELL1,CD200,PMVK,ISCA2,PMPCB,NEK4,PRKAR2A,CENPV,CRYZ,MEGF9,UQCR10,BAG3,TIMM44,TMA7,SSH1,PON2,SNX1,ANXA4,HTATIP2,GLOD4,COQ7
GSE4590_PRE_BCELL_VS_LARGE_PRE_BCELL_UP	BIP	-0.00493572	0.00732944	0.500686	20	0.142974	brain	PWAS	c7	0.500686	0.70283254	ACSF2,TPBG,RASGRP1,GRAMD2B,CD2AP,CDC42BPA,HEBP1,ACTN1,ZC2HC1A,ARHGEF12,RCN1,TREX1,GCA,PSMB9,FAH,FMNL2,NT5C3A,ABHD6,TPPP3,MRAS
GSE7218_IGM_VS_IGG_SIGNAL_THGOUGH_ANTIGEN_BCELL_DN	BIP	-0.00298391	0.00443004	0.50059	26	0.793575	brain	PWAS	c7	0.50059	0.70283254	SLC14A1,FAM107B,RMDN3,SV2C,DBNL,ERAP1,THEMIS,GIMAP4,TSPO,PLA2G4C,ICAM1,IFIT2,SLC25A22,TMEM163,OGFR,SERPINB9,NT5C3A,DGKA,MRAS
GSE29164_UNTREATED_VS_CD8_TCELL_TREATED_MELANOMA_DAY3_UP	BIP	-0.00248406	0.00369263	0.501133	33	0.0539082	brain	PWAS	c7	0.501133	0.703303478	MSMO1,NDRG1,IFT27,CRYAB,ABCG2,NAGA,ADCY9,USP47,C15orf40,DPY19L1,NLN,HINT1,NDUFB9,RWDD1,TRPV2,FARP2,PPP2R5A,NUDT19,DHRS7B,AK3,RUVBL1,HINT3,FUCA2,CPNE3,DPP7,PSAT1,NIT2,DOCK4,GALK1,PSPH,MRM3,SERPINF1,VKORC1
GSE23308_CTRL_VS_CORTICOSTERONE_TREATED_MACROPHAGE_MINERALCORTICOID_REC_KO_DN	BIP	-0.00327561	0.00487421	0.501565	36	0.466652	brain	PWAS	c7	0.501565	0.70375316	PDLIM5,NFXL1,IMMT,SLC16A7,PDCD4,SPAG7,ENPP4,ARHGAP21,RAB23,TRIM25,RCSD1,RIPK2,HOMER1,BORCS7,STX6,DOCK7,PFKP,SEC23A,AGPAT3,HINT3,IDH1,RIDA,TMED5,MTMR6,SEMA4D,SCFD1,GSS,HBS1L,MFSD6,GCA,RAB29,PLPP3,TOMM70,GLB1,COX15,ENDOD1,HLA-B,GLOD4,ACADSB
PGF_UP.V1_UP	BIP	0.00311397	0.00464554	0.502657	30	0.0523633	brain	PWAS	c6	0.502657	0.705128492	PPID,NEK1,ABCA8,PPAT,AGL,ACADM,AMPH,RFK,WASHC4,HSD17B4,VCAN,RIPK2,ITGA2,CD2AP,GMFB,RDH11,CRYZ,OPA1,OSBPL8,TSPAN8,MIPEP,UFL1,TMED5,PISD,NRCAM,THSD7A,CFH,LGALS8,STAM2,SLC33A1,PSPH,RECQL
GSE339_CD8POS_VS_CD4CD8DN_DC_IN_CULTURE_DN	BIP	0.00425639	0.00635319	0.502883	20	0.150052	brain	PWAS	c7	0.502883	0.705288655	MGST2,ERGIC1,H6PD,AP1G1,UBAP2,GGH,PLEKHA1,RGS14,STK10,SIRPA,NME1,NUDC,RDH11,S100A4,LRRC8A,SEMA4D,RTN1,MVD,PRKCB,PLXND1,CYBC1,EPRS1
GSE33425_CD161_INT_VS_NEG_CD8_TCELL_UP	BIP	-0.00252097	0.00376598	0.503237	37	0.226332	brain	PWAS	c7	0.503237	0.705628226	PPID,RAB24,HEXA,ADH5,DOCK5,TRNT1,AKAP12,PLEKHA1,PLSCR1,SDHA,CAMLG,EMB,DHRS4,PPP2R5C,ANXA2,HIBADH,EPB41L2,MCEE,ALCAM,GBE1,ASAH1,YWHAH,CD82,SNX6,CRLF3,PSMB9,ADAM10,PON2,PTER,RSU1,MFF,GANAB
GSE16450_IMMATURE_VS_MATURE_NEURON_CELL_LINE_12H_IFNA_STIM_UP	BIP	0.0029809	0.0044573	0.503644	30	0.1098	brain	PWAS	c7	0.503644	0.706041944	GM2A,RAPGEF2,SLC14A1,ITM2C,SYNE1,HEXB,AMPD3,ADD1,SWAP70,RGS14,STK10,GLRX,SDC4,ALDH6A1,RASGRF2,ANXA2,TECPR1,GIMAP4,SH3BGRL2,S100A4,PNPLA7,FAH,ECM1,RAB37,P2RX7,HIP1R
GSE45365_WT_VS_IFNAR_KO_CD8A_DC_MCMV_INFECTION_DN	BIP	0.00323994	0.00485094	0.504198	22	0.376067	brain	PWAS	c7	0.504198	0.706661508	CPE,SLC2A11,CAND2,BID,PDLIM4,SCGN,SERGEF,DGKG,WIPI2,PRKAR2A,FLNC,LIN7B,SULT4A1,ALAD,PRORP,FAAH,SND1,SLC27A2,PLD1,GLS2,COQ7
GSE33162_UNTREATED_VS_4H_LPS_STIM_HDAC3_KO_MACROPHAGE_UP	BIP	-0.00227481	0.00340977	0.504679	42	0.159527	brain	PWAS	c7	0.504679	0.706864413	EFHD2,GARS1,CAT,DOCK5,PTMS,TPI1,NUP93,ECH1,ALDH9A1,PPIH,GGH,CRELD2,GNPDA1,CMC2,ITPA,MRPL10,IAH1,NUDT19,AK3,ALCAM,RNH1,TXN,S100A13,CISD1,SURF1,XPNPEP1,YWHAH,CD82,THTPA,FKBP1A,CAPN2,NAXE,ANXA4,TMEM163,PTPMT1,MANF,LXN,ITGAM,RTCA
GSE4984_UNTREATED_VS_LPS_TREATED_DC_UP	BIP	0.00361695	0.00542121	0.504654	19	0.2605	brain	PWAS	c7	0.504654	0.706864413	AGL,SBF2,SUN2,HDHD5,CD2AP,TOM1L2,EXOC6B,PLXNB2,SH3BGRL2,PPTC7,STX2,CPM,ARHGAP39,LZTFL1,RASAL1,MERTK,ACTR1B,TRIM65,SNX19,ULK3,TDRKH
KAECH_DAY8_EFF_VS_DAY15_EFF_CD8_TCELL_UP	BIP	0.00238378	0.00357164	0.504503	47	0.204294	brain	PWAS	c7	0.504503	0.706864413	ANXA6,NANS,ETFB,FDPS,DDT,GSTT2,PTGR1,GGH,GLRX,LMNB1,LGALS1,GNPDA1,ISYNA1,DHRS1,NDUFB9,PPP2R5C,ANXA2,CMC2,CPT1A,AK3,DCPS,TXN,LGALS3,REPS1,ARL6,LRRC8C,ACOT7,C9orf64,PTPA,CRYM,LDHA,CNDP2,RRM1,CORO1C,TIMM13,HTATIP2,TXNDC17,PRDX1,LXN,EEF1AKMT1,GYG1
GSE17721_LPS_VS_CPG_1H_BMDC_DN	BIP	-0.00282119	0.00423412	0.50522	30	0.0263905	brain	PWAS	c7	0.50522	0.70746504	MAPK10,TSPAN15,ADSS2,SPAG7,AMPD3,PCBD1,CD200,KCNN3,GGT5,USP47,SWAP70,RCSD1,LIG3,CPNE2,SLC15A2,KALRN,WDR6,STAU1,S100B,CUL9,GSTM5,PHLDB1,SERPINB9,CPNE1,HLA-B,AKR1A1,RASA2
GSE2405_0H_VS_24H_A_PHAGOCYTOPHILUM_STIM_NEUTROPHIL_DN	BIP	0.00302783	0.00454908	0.505671	27	0.232544	brain	PWAS	c7	0.505671	0.7079394	MAPK10,CRYAB,SRXN1,RMDN3,PLCD1,DGKE,GCAT,HAGH,DUSP3,NUDT12,DOCK7,TPD52L1,DNAL1,ATP13A2,DENND4C,ALDH5A1,CRYZ,FUCA2,CSRP2,CFH,PAWR
GSE16385_ROSIGLITAZONE_IL4_VS_IFNG_TNF_STIM_MACROPHAGE_UP	BIP	-0.00327935	0.00492833	0.50579	24	0.0591474	brain	PWAS	c7	0.50579	0.707948853	GCC2,CHMP7,HAGH,MICAL1,ACTN1,MYOM2,GIMAP4,ALDH5A1,SARDH,OSBPL8,PIP4K2C,BAG3,QPCT,BTN3A3,BTN2A1,ADD3,SEMA4D,THUMPD1,NAXD,PITPNC1,HSPA1L,PANK4
GSE17721_POLYIC_VS_PAM3CSK4_1H_BMDC_UP	BIP	0.00300782	0.00452386	0.506128	30	0.070917	brain	PWAS	c7	0.506128	0.708139831	PARL,SLC14A1,ALDH9A1,NOPCHAP1,NUDCD2,ARMC10,PPP2R5C,HCLS1,GPX1,PSEN1,PGP,TECPR1,TBC1D17,CDC37L1,GLTP,TMOD3,AKR1B1,CASP1,THUMPD1,PSMB9,DUT,KYAT3,RECQL,BDH1,DCXR,CNN2,BPNT1,VKORC1,DHX36,MIA3,GYG1
GSE3982_EOSINOPHIL_VS_CENT_MEMORY_CD4_TCELL_DN	BIP	0.00301412	0.00453359	0.506151	32	0.195537	brain	PWAS	c7	0.506151	0.708139831	MSMO1,CD38,ANXA6,CCDC25,FHIP2B,CAND1,SYN3,NIPSNAP1,CAST,SDC4,PFAS,UMPS,COPS7B,COQ3,GFUS,PNP,UBE3C,ADD3,NAP1L4,CHN1,LZTFL1,EHD3,CAPN2,DDX18,RMND1,SIDT1,DOCK9,CYB561,TFG,CUL2,IARS2,CTSH
GOCC_PLASMA_MEMBRANE_SIGNALING_RECEPTOR_COMPLEX	BIP	-0.00635377	0.00956206	0.506385	13	0.749222	brain	PWAS	c5	0.506385	0.70831009	ITGA2,ITGB2,TRAF3,CPT1C,ABHD12,PTK2B,LYN,TYK2,ITGA6,STXBP5,ABHD6,DIABLO,LIME1,ITGAM
GOBP_GLYCOSYL_COMPOUND_METABOLIC_PROCESS	BIP	-0.00268266	0.00404803	0.507518	31	0.276923	brain	PWAS	c5	0.507518	0.709108557	MACROD2,CBR4,TYW5,PGM2,ABHD10,NAGA,ENPP4,PRTFDC1,AKR7A2,ADA,ATIC,NT5C2,TYMP,AKR1C1,AKR1C3,DTYMK,DGUOK,FUCA2,DNPH1,AKR1B1,PNP,CDA,MTAP,GDA,GBA2,APRT,NT5E,NT5C3A,AKR1A1,ADK,NT5C1A
GSE22103_LPS_VS_GMCSF_AND_IFNG_STIM_NEUTROPHIL_DN	BIP	0.00508017	0.00766404	0.507421	24	0.227571	brain	PWAS	c7	0.507421	0.709108557	IMMT,GSDME,PPFIBP1,CCDC6,TOR1B,MTRR,HARS2,CCP110,ANXA2,CSTB,TAX1BP3,TMEM65,ARHGAP1,DAAM1,VPS13C,ROCK2,THUMPD1,CDC42BPB,FKBP1A,ANO6,CAPN2,SLK,FMNL2,SNX27,EHD1
GSE22313_HEALTHY_VS_SLE_MOUSE_CD4_TCELL_UP	BIP	0.00367013	0.00553773	0.50749	26	0.146314	brain	PWAS	c7	0.50749	0.709108557	WFS1,ADPGK,CBS,PDXK,PCBD1,ABCG2,AGPAT4,SEPTIN3,SIRT5,MCUR1,SDC4,PITRM1,EEFSEC,ME3,CENPV,LRP4,CCDC92,LGALS3,CD274,PLPP3,NUDT16,LYSMD1,ACADVL,TMEM120B
GSE42724_NAIVE_VS_B1_BCELL_UP	BIP	-0.0056935	0.00858525	0.50722	14	0.234657	brain	PWAS	c7	0.50722	0.709108557	ALDH1A3,RAPGEF2,GOLGA3,PPP2R2A,PPA1,PPM1K,SLC7A8,VCAN,PLCB3,SH3BGRL2,ZC2HC1A,PNP,WARS1,CASP1,GTDC1,PDE4B,GLS,CRLF3,WDR37,GAP43,UBASH3B,DGKA
WNT_UP.V1_DN	BIP	-0.00402021	0.0060624	0.507242	18	0.0209108	brain	PWAS	c6	0.507242	0.709108557	LBP,CMBL,HDHD5,SERGEF,NGEF,PLXNA1,NAGK,DNAJC11,CFHR1,TRAPPC5,NT5DC2,OAS1,FAAH,ADAR,LAMA1,AGT,VWA7,HLA-A
GSE21927_SPLEEN_VS_C26GM_TUMOR_MONOCYTE_BALBC_DN	BIP	-0.00376558	0.00568749	0.507919	21	0.0963237	brain	PWAS	c7	0.507919	0.709511657	ITM2C,GRHPR,ALG2,TIGAR,CCDC127,EMB,DOCK7,FAM91A1,GMFB,SNX30,TLN2,GFUS,MTMR6,APIP,TOR1AIP1,GCA,EPB41,ME2,AAK1,ANXA4,TNS3,ITGAM,SORD
GSE9316_IL6_KO_VS_IFNG_KO_INVIVO_EXPANDED_CD4_TCELL_UP	BIP	0.00277266	0.00419131	0.508275	39	0.587036	brain	PWAS	c7	0.508275	0.709851733	HADH,NAAA,CAT,SYNE1,HEXB,ADD1,ETHE1,SCP2,CLASP1,CYB5R1,GNPDA1,CMBL,DUSP3,ARL3,DHRS1,ABAT,MLEC,CRYZ,FUCA2,GSN,PON3,PLEKHA6,VAMP5,ASPH,DHRS7,BPHL,LCMT1,GBA2,LCLAT1,LMCD1,HTATIP2,ACADVL,PAK1,VCL,SCAMP5,OSBPL2,AP2A2
GSE9946_LISTERIA_INF_MATURE_VS_PROSTAGLANDINE2_TREATED_MATURE_DC_UP	BIP	0.00445481	0.00674035	0.508666	11	0.441943	brain	PWAS	c7	0.508666	0.710240527	LSP1,FLNB,PRKAR2A,PTK2B,RFTN1,ACTN2,SCLY,RIN1,FAS,CACNB3,INPP5A
GSE2770_TGFB_AND_IL4_VS_TGFB_AND_IL12_TREATED_ACT_CD4_TCELL_6H_DN	BIP	0.00388209	0.00587573	0.508805	24	0.410972	brain	PWAS	c7	0.508805	0.710277365	CBR4,DGKQ,STK39,DCK,CASP9,VWA5A,DIAPH1,CNRIP1,NSUN2,SCAMP1,GRAMD2B,HOMER1,SLC25A13,MEGF9,ECI2,GCA,OAS1,PDIA3,PLSCR4,AVL9,NT5C3A,LUZP1,DGKA,PREX1
GSE9960_HEALTHY_VS_GRAM_POS_SEPSIS_PBMC_DN	BIP	-0.00357412	0.00541248	0.509031	22	0.531176	brain	PWAS	c7	0.509031	0.710435609	ACOX3,GAK,NUB1,PPM1K,TBC1D10A,CDS2,RASGRP1,SOD2,ADA,MYH10,NAPA,LSS,GMPR,TXN,TPD52,AK4,CD274,SEMA4D,STX17,PNPT1,RBMXL1,IFIT2,VAPB
GSE25677_MPL_VS_MPL_AND_R848_STIM_BCELL_DN	BIP	-0.0044601	0.00676313	0.509592	12	0.164438	brain	PWAS	c7	0.509592	0.711061227	CORO2A,STX7,PGM2,PPFIA2,FDPS,TXNDC5,MCCC1,CARMIL1,IGF2R,NEK4,ANO5,EFEMP1,INPP4A,TNS3
GSE17580_UNINFECTED_VS_S_MANSONI_INF_TEFF_UP	BIP	0.00304981	0.00462707	0.509817	33	0.122385	brain	PWAS	c7	0.509817	0.711217832	SORCS2,AKT3,SBF2,AMPD3,ADD1,STX1A,IVD,ALDH9A1,SWAP70,APPL2,LSP1,CCDC127,CAST,IGF2R,GFRA1,ACTN1,NUMB,STAT6,LYN,ADD3,IQSEC1,CNN3,CAB39L,PANX1,HAAO,CARM1,RAB3D,TEX264,AVL9,LMBRD1,MAPRE1,AP2A2,HLA-DRB1
GSE22140_HEALTHY_VS_ARTHRITIC_GERMFREE_MOUSE_CD4_TCELL_DN	BIP	-0.00275509	0.00418257	0.510083	28	0.0303568	brain	PWAS	c7	0.510083	0.711431553	SLC7A11,ATP8A1,HSP90B1,TXNRD1,COMT,BIN1,F13A1,MX1,SLC7A8,TRIM25,LGALS1,NAPA,GPNMB,SERPINB8,S100A4,STX2,PNP,DNAJC8,PHLDB1,AK4,ICAM1,CAPN2,IFIT2,PPIF,CTSZ,RAB5C,P2RX7,NQO1,BCAT1,TPD52L2,STX4
GSE3982_NKCELL_VS_TH2_UP	BIP	0.00357939	0.00543827	0.510419	16	0.122167	brain	PWAS	c7	0.510419	0.711712328	ACSS3,AGPAT4,ENPP4,GSTT2,CYB5R1,CAND2,CAMLG,TPP1,ZZEF1,CDC37L1,SULT4A1,S100B,CALCOCO1,ACTN2,DHRS7,WDR37,INPP4A,DCUN1D2,MTARC2
GSE6259_33D1_POS_DC_VS_CD8_TCELL_DN	BIP	-0.0039468	0.00599777	0.51051	13	0.0773889	brain	PWAS	c7	0.51051	0.711712328	SCRG1,CPT2,RASGRP1,CMBL,NLN,FPGT,OSBPL11,PYCR3,LPIN1,ADAM10,LCLAT1,RAB5C,SNX27,GAMT,PREX1
GSE13306_TREG_VS_TCONV_LAMINA_PROPRIA_UP	BIP	0.00433077	0.00658645	0.510842	20	0.0766207	brain	PWAS	c7	0.510842	0.712017789	SORCS2,TBCA,PTPN1,LMO7,LPCAT1,ARL3,TSEN15,PBLD,PCYT1A,ILVBL,PON3,CPNE3,C9orf64,GNAQ,STXBP6,SSH1,RBP1,CCS,BCAS1,KIAA0513,DCXR,CAPN5,HLA-A
GSE40068_CXCR5NEG_BCL6NEG_CD4_TCELL_VS_CXCR5POS_BCL6NEG_TFH_UP	BIP	-0.00291684	0.00443729	0.510958	31	0.15705	brain	PWAS	c7	0.510958	0.712022118	NAAA,EFHD2,NIF3L1,NUP93,ARHGAP21,SLC2A8,LACTB,HINT1,DHRS1,NDUFB9,PPP3CC,CARHSP1,CENPV,ICA1,UQCR10,NDUFAF7,FAM177A1,CAPN2,GFPT1,ANXA4,TAMM41,NT5E,LANCL2,SERPINB9,TFG,TXNDC17,BCAT1,CD109,NXN,HIP1R
GSE16451_IMMATURE_VS_MATURE_NEURON_CELL_LINE_WEST_EQUINE_ENC_VIRUS_DN	BIP	-0.00266688	0.00406131	0.511403	33	0.514975	brain	PWAS	c7	0.511403	0.712262085	MRPL1,TMEM33,PGM2,PCBD1,TBRG4,RMDN3,TRAP1,ALDH18A1,NSUN2,LIG3,HOMER1,PFAS,ATOX1,SLC16A1,GMFB,VWA8,FSD1,CISD1,TFAM,WARS1,DNAJA4,MTAP,SFXN4,GFPT1,BCS1L,DDX18,THOP1,FAM136A,SND1,SLC25A19,CD109,PHGDH
GSE24142_EARLY_THYMIC_PROGENITOR_VS_DN2_THYMOCYTE_DN	BIP	0.00354562	0.00540036	0.511469	23	0.235863	brain	PWAS	c7	0.511469	0.712262085	ATP8A1,ITM2C,ALDH1B1,GSTT2,PRKCA,DGKE,CDH9,ADA,INA,ANXA2,ACOT8,HIBADH,CARHSP1,REXO2,GDPD1,HOGA1,FKBP5,NEU3,DDAH2,TMEM120B,DGKA
GSE4590_LARGE_PRE_BCELL_VS_VPREB_POS_LARGE_PRE_BCELL_DN	BIP	-0.00326737	0.00497481	0.51132	32	0.0841624	brain	PWAS	c7	0.51132	0.712262085	RAPGEF2,CORO2A,GGCT,RELL1,FAM107B,LRIG1,SBF2,RASGRP1,ABLIM1,LPCAT1,ITGB2,GFRA1,PRKAR2A,CTNND1,GIMAP4,EPDR1,CENPV,MKRN1,PTK2B,BAG3,CD82,PLCL1,AAK1,ACAA2,LMCD1,NEU3,DNAJB4,PSPH,DOCK9,P2RX7,RASA2
GSE17721_LPS_VS_POLYIC_1H_BMDC_DN	BIP	0.0035398	0.00539621	0.511837	28	0.206657	brain	PWAS	c7	0.511837	0.712350043	TNC,HSD17B11,ADD3,PDCD4,C1QBP,PCBD1,VAMP1,MYORG,NOPCHAP1,ALG2,SNTB1,LMNB1,ARMC10,PFKP,UNC45A,ATP13A2,CDC37L1,OGFOD2,ANXA11,GDA,YWHAH,PSMB9,TSTD1,PCYOX1,NUDT16,LUZP1
GSE2405_0H_VS_12H_A_PHAGOCYTOPHILUM_STIM_NEUTROPHIL_UP	BIP	-0.00245315	0.00373997	0.511871	35	0.085085	brain	PWAS	c7	0.511871	0.712350043	ANXA6,GM2A,GPRIN3,BIN1,ARL6IP5,CD200,LACTB,CAST,IGF2R,TESC,STING1,ITGB2,EPHX1,GDPGP1,ATP1B3,PTGFRN,ARHGAP1,COTL1,RFTN1,ACTN2,CAPG,GLIPR2,CD82,EHD3,ECM1,FAAH,MYO6,STK24,CNN2,HLA-B
GSE29618_MONOCYTE_VS_PDC_DN	BIP	-0.00567911	0.00865808	0.511868	22	0.122678	brain	PWAS	c7	0.511868	0.712350043	SLC7A11,ATP8A1,NDRG1,HSP90B1,ITM2C,DCK,VAMP1,PTMS,HINT1,CD2AP,NOP56,FLNB,HMGN1,MLEC,SLC7A5,AHNAK2,ASPH,H1-2,PCM1,CCDC88A,INPP4A,SIDT1,SERPINF1,SCAMP5,SLC7A6
GSE1925_CTRL_VS_3H_IFNG_STIM_IFNG_PRIMED_MACROPHAGE_UP	BIP	0.00277496	0.00423278	0.512089	30	0.0666649	brain	PWAS	c7	0.512089	0.712496211	NUB1,ABCG2,H6PD,PGD,LPCAT1,TKT,ACADS,TXN,DHRS7,AUH,GCA,LZTFL1,SAT2,IFIT2,MYH14,PTPMT1,LMBRD1,GSTP1,P4HB,REEP6,HPCA
GSE2585_THYMIC_DC_VS_MTEC_UP	BIP	-0.00308037	0.00470242	0.512428	25	0.165128	brain	PWAS	c7	0.512428	0.712711861	PTPRN2,CORO2A,COMT,PTPN1,LRRC20,ADD1,SART3,MACF1,LRP1B,ASAP1,SOD2,HAGH,MIA2,MYOM2,AARS1,LETMD1,SEMA4D,FXN,CDK18,NT5E,GLO1,RASA2,TMEM120B,OSBPL2
GSE7852_LN_VS_FAT_TREG_DN	BIP	0.00324567	0.00495525	0.51247	29	0.0955243	brain	PWAS	c7	0.51247	0.712711861	RAPGEF2,SYNE1,RELL1,FAM107B,AGPAT4,RASGRF1,WDSUB1,ARHGAP21,DIAPH1,GLRX,EMB,DUSP3,PRKAR2B,IQGAP1,FLNB,PCYT1A,CSTB,ZC3HAV1,CARHSP1,ALCAM,MEGF9,GSN,GRK5,TPD52,EPM2A,GALC,MFSD6,CAPN2,TPP2,ANXA4,DNAJB4,NCEH1,GLS2,MLF1,MTARC1,PLEC
GSE1448_CTRL_VS_ANTI_VALPHA2_DP_THYMOCYTE_UP	BIP	0.00335452	0.00512519	0.512779	26	0.221512	brain	PWAS	c7	0.512779	0.712827232	TXNRD1,HTT,BNIP1,ISOC1,FLNB,CENPV,STAU1,SULT4A1,DNPH1,SHD,LRRC57,PCM1,RPA2,ACP1,MECR,TUB,HDHD2,RETREG2,FARSB,THOP1,MYH14,PDIA4,APMAP,CACNB3,DDAH2,GFM1,VPS4A
GSE46606_IRF4HIGH_VS_IRF4MID_CD40L_IL2_IL5_DAY1_STIMULATED_BCELL_UP	BIP	0.00278708	0.00425789	0.512746	25	0.109177	brain	PWAS	c7	0.512746	0.712827232	ACSL1,RNF141,NIF3L1,NAGA,C11orf54,STK10,BCR,DUSP3,RTF2,RASA1,PNPO,TIMM9,FARP2,ATP23,CTPS1,GBE1,NAP1L4,ACAP2,TRAPPC5,LPIN1,UBE3B,PANX1,PON2,SLC44A2,TPPP3
GSE36888_STAT5_AB_KNOCKIN_VS_WT_TCELL_IL2_TREATED_17H_UP	BIP	0.00212769	0.00325296	0.513062	48	0.61772	brain	PWAS	c7	0.513062	0.712906375	GM2A,SLC25A32,HSD17B11,ADPGK,RRM2B,DNAJC13,MCCC1,PLSCR1,TOR1B,ASS1,HSCB,NIPSNAP1,CAST,ERAP1,TOMM34,CD2AP,EMB,PFKP,HOOK1,PPP2R5C,GDPGP1,LYSMD2,PDXK,DGLUCY,CHMP1A,ALDH3A2,GUK1,REXO2,ENDOG,DHRS7,MRI1,TOR1AIP1,SYNJ1,CLCC1,PON2,ITGA6,FABP1,SERPINB1,SIDT1,BDH1,COX15,LYRM2,ABHD6,LIME1,VKORC1,GSTO1,MAP6
KAECH_DAY15_EFF_VS_MEMORY_CD8_TCELL_DN	BIP	-0.00276132	0.00422162	0.513054	32	0.11982	brain	PWAS	c7	0.513054	0.712906375	HSD17B11,HEXA,ANXA5,MOGS,LDAH,SBF2,MCCC1,ABLIM1,NOP56,ACTN1,LYSMD2,GART,MKRN1,GBE1,ATP13A1,ARL6,NUDT3,PGM1,LDHA,CNDP2,NRCAM,PSMB9,FAAH,STIM1,STAM2,RAB3D,GALK1,GLO1,PPIE,MRM3,VKORC1,GSTO1
GSE26343_UNSTIM_VS_LPS_STIM_MACROPHAGE_UP	BIP	0.0029765	0.00455375	0.513346	30	0.363285	brain	PWAS	c7	0.513346	0.712986836	SLC7A11,NAAA,TMA16,TXNRD1,ALDH1B1,DIAPH1,NSUN2,VCAN,RIPK2,RASA1,PFKP,ACTN1,RWDD1,NME1,GART,HRAS,REXO2,QPCT,MRI1,GLIPR2,FNDC3A,EIF6,TOR1AIP2,RBMXL1,FMNL2,SND1,MCF2L,RASA2,NXN
GSE9509_LPS_VS_LPS_AND_IL10_STIM_IL10_KO_MACROPHAGE_10MIN_UP	BIP	0.00362244	0.00554114	0.513282	24	0.196501	brain	PWAS	c7	0.513282	0.712986836	NDRG1,TBC1D1,SLC14A1,PTPN1,PLSCR1,DGKE,CDH6,NCAM1,CD14,MTMR10,SAMD4A,ALCAM,MYOF,BBOX1,QPCT,ASPH,TOR1AIP1,FAAH,EPB41,PLPP3,OGFR,F3,EXOC6
GSE24574_BCL6_LOW_TFH_VS_NAIVE_CD4_TCELL_UP	BIP	-0.00333781	0.00511217	0.513812	23	0.242355	brain	PWAS	c7	0.513812	0.713476945	IVD,NDUFA6,CYB5R3,ALDH1B1,VAC14,MICAL3,RGS14,ARHGAP44,ATOX1,ECI1,PSMD5,SCRIB,AMPD2,SH3GL2,SCCPDH,GSS,HDGF,PC,ACTR1B,PPIF,AGT,ACADVL,SULT1A1,TXNL4A,INPP5A
GSE9601_UNTREATED_VS_NFKB_INHIBITOR_TREATED_HCMV_INF_MONOCYTE_DN	BIP	0.0026946	0.00412885	0.513997	40	0.0728058	brain	PWAS	c7	0.513997	0.713576729	NFXL1,GUF1,RAPGEF2,WDR41,GGCT,AGL,RELL1,RABEP1,FAM107B,CORO7,SWAP70,SBF2,MICAL3,PPIP5K2,PGAM2,EMB,GFRA1,GALK2,PRKAR2A,CTNND1,BBS9,GIMAP4,PTK2B,ECI2,ATXN3,GSS,RSU1,AAK1,ACAA2,NEU3,DNAJB4,GLB1,LMBRD1,GFM1,DHX36
GSE17721_POLYIC_VS_PAM3CSK4_4H_BMDC_DN	BIP	-0.00422702	0.0064802	0.514209	21	0.134539	brain	PWAS	c7	0.514209	0.713713944	CHMP7,NT5DC3,ADSS2,PDCD4,ASAP1,USP47,SWAP70,TPBG,FSCN1,PGS1,WDR6,CTNND1,RAP2A,LSS,HRAS,CPS1,UBE3C,EIF6,TPP2,RALB,LMBRD1,ACADVL,PLEC
GOBP_CELLULAR_RESPONSE_TO_CARBOHYDRATE_STIMULUS	BIP	-0.00434369	0.00666607	0.514652	14	0.673608	brain	PWAS	c5	0.514652	0.714014554	PTPRN2,SLC2A5,C2CD2L,BAIAP3,NDUFAF2,PCK2,GPX1,PLCB1,GCLC,ENDOG,FBP1,SRI,ICAM1,PRKCB,ACE,SERPINF1,STX4,HLA-DRB1
GOBP_PURINE_CONTAINING_COMPOUND_BIOSYNTHETIC_PROCESS	BIP	0.00191627	0.00294065	0.514628	63	0.130948	brain	PWAS	c5	0.514628	0.714014554	PDK2,ACSL1,PAICS,HACD2,NDUFV3,ADSS2,PPAT,MLYCD,PGM2,DCK,AMPD3,DNAJC30,HSD17B12,NDUFA6,ADCY9,PRTFDC1,NUDT2,ACSL6,SDHA,ADA,ATIC,PFAS,AK5,NDUFB9,MTHFD1,SHMT1,DCAKD,NME1,NME2,GART,DGUOK,AK3,SLC25A13,GUK1,DIP2A,ADSS1,NME7,PNP,AMPD2,GCDH,ACOT7,PANK2,ADCY3,ATP5PO,AK4,MTAP,ACSF3,PDHX,DMAC2L,DLD,APRT,PDK1,SLC25A12,NT5E,ADSL,FLCN,ACSS1,HPCA,PDHB,PANK4,ADK
GOMF_ACYLTRANSFERASE_ACTIVITY	BIP	-0.00242968	0.00373093	0.5149	34	0.484169	brain	PWAS	c5	0.5149	0.714201517	TGM2,CLYBL,CBR4,ELP3,F13A1,AGPAT4,GGT5,SCP2,CPT2,ACAA1,GCAT,ACAT2,CERS1,LPCAT1,CERS4,NAA80,NMT1,AGPAT3,CPT1A,LPCAT2,CPT1C,ATE1,QPCT,GNPAT,OSGEP,PLA2G4C,CRAT,PDHX,SAT2,LCLAT1,HHATL,ACAA2,DBT
GSE1460_NAIVE_CD4_TCELL_ADULT_BLOOD_VS_THYMIC_STROMAL_CELL_DN	BIP	0.00232143	0.00357038	0.515568	38	0.177425	brain	PWAS	c7	0.515568	0.71490877	HSPA4L,BAALC,RAPGEF2,CBS,MOXD1,NAGA,NDUFA6,GSTT2,EEF1E1,OXSR1,BID,PLXNA1,IMPA1,PFKM,OSBPL11,ATP1B3,CTNND1,PDLIM2,ALDH2,SERPINB8,PLGRKT,AAMDC,REXO2,NT5DC2,HYI,GNG12,SRI,PGM3,CNN3,SLC25A24,FAH,CACNA2D3,UGGT1,STAM2,PLSCR4,YOD1,FAIM
GSE18791_CTRL_VS_NEWCASTLE_VIRUS_DC_18H_DN	BIP	-0.00452522	0.00696455	0.515854	11	0.20504	brain	PWAS	c7	0.515854	0.71490877	CD38,SYNPO2,PPM1K,MX1,PAG1,PPP3CC,ZC3HAV1,CSRP2,PDE4B,ADAR,FAS,HSPA1L
GSE25088_CTRL_VS_ROSIGLITAZONE_STIM_STAT6_KO_MACROPHAGE_UP	BIP	-0.00484091	0.00745405	0.516058	12	0.369379	brain	PWAS	c7	0.516058	0.71490877	PGM2,ETNPPL,HOMER1,TOM1L2,EPB41L2,RDH11,L3HYPDH,MFSD6,LANCL1,RTN4,NIPSNAP2,FAIM
GSE27786_LSK_VS_LIN_NEG_CELL_UP	BIP	0.00282886	0.00435621	0.51609	22	0.163086	brain	PWAS	c7	0.51609	0.71490877	HSD17B11,DBNL,H1-0,ERAP1,STING1,DGKG,SDR39U1,RAB5A,NME2,SORBS3,CUL9,RIOX2,GLTP,FAM221A,GSTM4,OPA3,TDRD7,SLC44A2,VAPB,GLB1,NUDT16,FDXR
GSE39152_BRAIN_VS_SPLEEN_CD103_NEG_MEMORY_CD8_TCELL_DN	BIP	0.00341023	0.00524742	0.515765	24	0.370136	brain	PWAS	c7	0.515765	0.71490877	TXNRD1,TBCA,PTPN1,ETFB,PLSCR1,GDAP1,RARS1,LYSMD2,PLGRKT,RNH1,MDH2,BAG3,CASP1,RCN1,SRI,FXN,CFL2,EIF6,TOR1AIP2,OAS1,ICAM1,MFF,TIMM13,MIX23,SLC33A1,RAB5C,CA4,FAS,NOLC1,COQ7
GSE5542_UNTREATED_VS_IFNA_TREATED_EPITHELIAL_CELLS_6H_UP	BIP	-0.00375437	0.00481833	0.435871	27	0.00844756	brain	PWAS	c7	0.51597266	0.71490877	CPOX,SLC7A11,EFHD2,GPRIN3,PCBD1,LRIG1,ATP2B4,ERICH3,PPP2R5C,IQGAP1,ANXA2,NCOA7,ALCAM,COTL1,GALM,RYR2,MVD,ANXA4,MERTK,FAS,SEC24C,LUZP1,SYN2,ADK
E2F1_UP.V1_DN	BIP	0.00311536	0.0048067	0.516901	28	0.0744612	brain	PWAS	c6	0.516901	0.715277174	SLC1A1,TGM2,LBP,AMPD3,MX1,LRIG1,PGD,ABLIM1,VCAN,SCAMP1,GFRA1,SEC23A,CPT1A,ASL,PPTC7,STAT6,NDRG4,IDH1,BAG3,SERAC1,RMC1,TRAPPC4,NUMA1,LCLAT1,CAPN2,FAS,IFIT2,ANXA4,PLXND1,F3,LXN,STX4,MTARC2
GOBP_PROSTANOID_METABOLIC_PROCESS	BIP	-0.00404481	0.00624012	0.516859	14	0.0242255	brain	PWAS	c5	0.516859	0.715277174	CBR1,MIF,PTGR1,PTGR2,AKR1C1,AKR1C3,DAGLB,AKR1B1,GSTM1,GSTP1,PRXL2B
GSE12963_UNINF_VS_ENV_AND_NEF_DEFICIENT_HIV1_INF_CD4_TCELL_DN	BIP	-0.00393202	0.0060624	0.516602	15	0.112907	brain	PWAS	c7	0.516602	0.715277174	PPAT,GSDME,UBAP2,GGH,CD14,SDC4,CPNE2,FSCN1,COLGALT2,PLXNB2,CSE1L,RAP2A,MYOF,EGFR,TPD52,UBA2,GAP43,NQO1
GSE17721_LPS_VS_PAM3CSK4_6H_BMDC_DN	BIP	0.0029489	0.00454603	0.516547	29	0.172986	brain	PWAS	c7	0.516547	0.715277174	GARS1,HSD17B12,IVD,COQ9,ODR4,ASNS,CD14,ELAC2,CUTA,ARSA,RIC8A,REXO2,MGST1,C9orf64,LPIN1,NIT1,BOLA1,HDGF,CORO1C,THUMPD3,ACADVL,SLC25A19
GSE5589_IL6_KO_VS_IL10_KO_LPS_AND_IL10_STIM_MACROPHAGE_180MIN_DN	BIP	-0.00315335	0.00486556	0.516923	32	0.0701824	brain	PWAS	c7	0.516923	0.715277174	ENPP6,SLC25A32,PPA2,ALDH1B1,CYB5R1,SRA1,RARS1,RIPK2,FAHD1,TESC,DGKG,PFKP,ACTN1,HIBADH,LONP1,TENM4,ERO1A,ATP13A1,ADD3,MRI1,AUH,BAG5,FNDC3A,LIMK1,PTPMT1,MCF2L,ABCD3,HSPA1L,PANK4,ITGAM,COMTD1
GOBP_DNA_REPLICATION	BIP	-0.00390107	0.00603042	0.517697	19	0.874149	brain	PWAS	c5	0.517697	0.715345052	ZMPSTE24,NPM2,RRM2B,PTMS,LIG3,RTF2,GRWD1,SSBP1,RUVBL1,EGFR,ENDOG,RPA2,LPIN1,TREX1,MRE11,DUT,RRM1,CCDC88A,CARM1,RECQL,NASP,RPA1,FAF1
GOBP_REGULATION_OF_LEUKOCYTE_MIGRATION	BIP	0.0035838	0.00554088	0.517766	23	0.10662	brain	PWAS	c5	0.517766	0.715345052	LBP,STK39,C1QBP,CD200,MIF,DDT,OXSR1,SWAP70,STK10,THBS4,ADA,ITGA2,BCR,PLCB1,LGALS3,MAPK3,PTK2B,LYN,JAM2,ADAM10,ICAM1,ANO6,ECM1,CNN2,MIA3,CRK
GOMF_SODIUM_ION_TRANSMEMBRANE_TRANSPORTER_ACTIVITY	BIP	-0.00755375	0.0116654	0.517284	11	0.11783	brain	PWAS	c5	0.517284	0.715345052	SLC1A1,SLC6A11,SLC6A7,SLC24A2,SLC20A2,SLC17A6,SCN4B,SLC5A6,SLC4A8,SLC13A5,SLC41A3
GSE1460_INTRATHYMIC_T_PROGENITOR_VS_NAIVE_CD4_TCELL_ADULT_BLOOD_UP	BIP	0.00286022	0.00441929	0.517494	28	0.0564862	brain	PWAS	c7	0.517494	0.715345052	ACOX3,WDR41,GARS1,CD200,ETFB,CCDC6,MCUR1,CTNNAL1,BID,ATIC,ALDH7A1,ALDH2,SCRN1,SLC1A4,IDH3A,ACO1,SCCPDH,PRDX3,LDHA,LZTFL1,HDGF,RRM1,DPP3,RCN2,EIF2B3,ABCD3,AKR1A1,ASRGL1,SERPINF1,ADK
GSE41978_WT_VS_ID2_KO_AND_BIM_KO_KLRG1_LOW_EFFECTOR_CD8_TCELL_DN	BIP	-0.00284272	0.00439074	0.51735	28	0.0183037	brain	PWAS	c7	0.51735	0.715345052	TAGLN3,EHD4,SNTB1,GFRA1,SLC15A2,DGLUCY,TBC1D17,NME7,CPNE3,MSRA,SYNJ2,RGS6,CASP1,DIP2B,BPHL,GCDH,GSTM1,FXN,STX17,CRYM,DECR2,NRCAM,PLPP3,TSPAN2,ECHS1,GLUD1
GSE44649_WT_VS_MIR155_KO_NAIVE_CD8_TCELL_UP	BIP	0.00294184	0.00454282	0.517256	27	0.113471	brain	PWAS	c7	0.517256	0.715345052	HEXA,CBR1,PALD1,B3GLCT,CYB5R1,ACOT11,TPP1,SIRPA,CTSB,NUAK1,ATP13A2,CADPS2,SAMD4A,ALDH5A1,TENM4,C2CD2,BAG3,C9orf64,AVEN,SQOR,KCNJ9,NCEH1,GNA12,KIAA0513,PLD1,SCAMP5,MRAS
GSE46242_CTRL_VS_EGR2_DELETED_ANERGIC_TH1_CD4_TCELL_DN	BIP	-0.00303803	0.00469633	0.5177	30	0.0525118	brain	PWAS	c7	0.5177	0.715345052	POGLUT1,CAMK1G,TBC1D1,ANXA3,PGM2,NUB1,AMPD3,PPA1,GSDME,NOPCHAP1,ALG2,LMNB1,FSCN1,PRKAR2B,FLNB,GATD3,LONP1,SLC7A5,ABHD12,RFTN1,TPD52,SYNJ2,WARS1,GALM,CD274,PITPNB,PRDX3,RAB29,BDH1,FGGY,F3,PRXL2B,ECHS1,OPLAH
GOBP_FIBROBLAST_PROLIFERATION	BIP	-0.00428655	0.00663028	0.517948	10	0.138729	brain	PWAS	c5	0.517948	0.71543978	ZMPSTE24,MIF,SOD2,IFI30,GPX1,HRAS,EGFR,GSTP1,AGT,PRDX1,PAWR
GOMF_GROWTH_FACTOR_RECEPTOR_BINDING	BIP	-0.00397466	0.00615416	0.518377	11	0.573901	brain	PWAS	c5	0.518377	0.715875572	PLSCR1,FGF1,FER,ERAP1,CD2AP,PSEN1,LYN,CCDC88A,EFEMP1,ECM1,SNX1,TIMM50
GSE28783_ANTI_MIR33_VS_UNTREATED_ATHEROSCLEROSIS_MACROPHAGE_DN	BIP	-0.00338317	0.00524308	0.518757	21	0.09898	brain	PWAS	c7	0.518757	0.71624352	CPE,BNIP1,LRIG1,RASGRP1,TRIM25,PGAM2,VCAN,RIPK2,ALDH7A1,CHL1,TAX1BP3,ERC2,BBOX1,CPM,DGKB,SUCLG2,PLA2G4C,PRKG1,PANX1,ITPR1,FARP1,SYT1,RASA2,SYN2,ECHS1
GSE37301_LYMPHOID_PRIMED_MPP_VS_RAG2_KO_NK_CELL_UP	BIP	-0.00367423	0.00570124	0.519277	24	0.0817833	brain	PWAS	c7	0.519277	0.716804561	PAICS,ADSS2,PPAT,EMC1,EHD4,MTRR,SDC4,ITGA2,SRPRB,TRAF3,RIOX2,SYNJ2,SCG2,IDH3A,FXN,LDHA,MYO1B,WARS2,SLC25A22,SLC5A6,NT5E,PPIF,SERPINB9,TNS3,DIABLO,BPNT1,THRAP3
GSE5589_UNSTIM_VS_45MIN_LPS_AND_IL10_STIM_MACROPHAGE_UP	BIP	-0.00263315	0.0040876	0.519459	43	0.0489651	brain	PWAS	c7	0.519459	0.716898887	EFHD2,COMT,ITM2C,SPAG7,DNAJC13,TAPBPL,DDHD1,CDS2,KIF3A,NNT,NIPSNAP1,EMB,ALG11,WIPI2,PEF1,PLS1,DGUOK,ATP23,GUK1,ARHGAP1,PEX6,MAP2K2,STAT6,MAPK3,MEAK7,CFHR1,DHRS7,CD274,PISD,DECR2,TIMM21,PSMB9,PPOX,LANCL1,TEX264,MINDY1,ENDOD1,HLA-B,B3GAT3,EXOC6,TPRG1L,HLA-G
GSE13493_DP_VS_CD8POS_THYMOCYTE_DN	BIP	-0.00208052	0.00324131	0.520955	39	0.219025	brain	PWAS	c7	0.520955	0.717996211	TMEM33,DOCK5,PPIL3,CPVL,NSUN2,RARS1,ERAP1,ISYNA1,GRAMD2B,HDDC2,PFKP,PRKAR2A,GRWD1,PEPD,TSFM,GUK1,OXNAD1,ACTN2,SARS1,LRRC8C,RCN1,DHRS7,WDFY1,IDH3A,DEPDC5,SPTB,ROCK2,PRDX3,THTPA,ADAR,MYO6,ADSL,NQO1
GSE17721_LPS_VS_POLYIC_6H_BMDC_UP	BIP	0.00399511	0.00622482	0.521	22	0.0715975	brain	PWAS	c7	0.521	0.717996211	SYNPO2,POGLUT1,AKT3,STK39,MPHOSPH6,ARHGAP21,TXNDC5,USP47,SLC7A2,RWDD1,PRDX5,SH3BGRL2,ALCAM,SEC23IP,LRRC8C,TRAPPC5,TMED5,C11orf96,CAB39L,ECM1,LANCL2,PPIF,APMAP,PDCD6IP,SPRYD4,TMEM120B,CCDC90B
GSE3337_4H_VS_16H_IFNG_IN_CD8POS_DC_UP	BIP	-0.00359474	0.00560009	0.520933	24	0.0431715	brain	PWAS	c7	0.520933	0.717996211	NDRG1,NANS,PPA1,SART3,PPIH,LSP1,LARS1,IFI30,GRAMD2B,NOP56,SNAP47,SHMT1,ACOT7,GLIPR2,SRI,LDHA,EIF6,RRM1,STAM2,TAMM41,PPIF,GALK1,SERPINB1,NASP,NUDT5,ADK,AGRN,DBT
GSE5589_LPS_VS_LPS_AND_IL10_STIM_IL6_KO_MACROPHAGE_45MIN_DN	BIP	0.00288128	0.00448817	0.520891	28	0.037155	brain	PWAS	c7	0.520891	0.717996211	MGST2,CORO2A,DOCK5,UBE2O,ECH1,ETFB,ARHGEF37,MIF,EEF1E1,NOPCHAP1,PLSCR1,ASNS,SRA1,SOD2,BAIAP3,HDDC2,TKT,PLS1,NME2,PLCB1,PPP2R5A,VAMP5,ADD3,ANXA11,TMED5,IDH3A,ASS1,FXN,HSDL2,GLS,OGFR,MANF,RAB37,VCL
GSE7460_CTRL_VS_FOXP3_OVEREXPR_TCONV_UP	BIP	0.00440902	0.00687057	0.521051	20	0.0389921	brain	PWAS	c7	0.521051	0.717996211	ACOX3,TIGAR,NT5C3B,PLXNA1,NCOA7,ARHGAP39,RGS6,ASPH,OPA3,EPB41,FMNL2,ATG7,SCAMP5,PAWR
GSE8621_UNSTIM_VS_LPS_PRIMED_UNSTIM_MACROPHAGE_DN	BIP	-0.00386678	0.0060211	0.520739	24	0.500809	brain	PWAS	c7	0.520739	0.717996211	DDI2,NDUFA6,GLRX3,PGD,C15orf40,GRAMD2B,COG7,OSBPL11,NME2,TRAF3,RPL13,NARS2,GSKIP,OGFOD2,UQCR10,ANKMY2,MDH2,TREX1,SYNJ1,RAB29,ADAR,TOMM70,PPP1R12C,LUZP1
GSE9946_MATURE_STIMULATORY_VS_PROSTAGLANDINE2_TREATED_MATURE_DC_UP	BIP	0.00382584	0.00595909	0.520861	10	0.0718962	brain	PWAS	c7	0.520861	0.717996211	ADPGK,CHMP7,ABLIM3,EARS2,ITPA,SERPINB8,CYP4X1,RFTN1,TTC38,GALC,UBA2,CACNB3
GSE17974_0.5H_VS_72H_UNTREATED_IN_VITRO_CD4_TCELL_DN	BIP	-0.00212901	0.00331914	0.52124	41	0.209055	brain	PWAS	c7	0.52124	0.718099755	RAB24,NUDT6,APOL2,C1QBP,PPIL3,GLRX3,COA6,WIPI1,PPIH,RNPEP,BLVRA,NIPSNAP1,GALK2,IDH2,SHMT1,APPL1,UNC45A,MCEE,ATP23,GUK1,CISD1,LRPPRC,COTL1,SEC23IP,CAPG,KHK,CYB5R3,TFB1M,BDH1,GLO1,NDUFAF1,BCAT1,STX4,SORD,FAF1,NSF
GSE43955_TH0_VS_TGFB_IL6_TH17_ACT_CD4_TCELL_1H_UP	BIP	-0.00347252	0.00541824	0.521591	23	0.397673	brain	PWAS	c7	0.521591	0.718426389	PTPN1,SLC30A9,DCK,MX1,GSDME,ALG2,PLSCR1,PHLDA3,H1-0,NT5C3B,MAP2K1,GDE1,EMB,AMACR,CHCHD6,CALU,NAGK,PSMD5,COQ3,H1-2,EIF6,ADAR,HDHD2,PHGDH
GSE20366_TREG_VS_NAIVE_CD4_TCELL_HOMEOSTATIC_CONVERSION_DN	BIP	0.00220614	0.00344331	0.521715	39	0.123224	brain	PWAS	c7	0.521715	0.718440285	LBP,HSD17B11,EFHD2,STK39,SYNE1,WDSUB1,LRIG1,APPL2,PLSCR1,FNBP1,EMB,PIP4K2A,HIBADH,MCEE,CALCOCO1,PPTC7,LGALS3,CASP1,SLC25A24,MFSD6,PGM2L1,MAN2C1,SESTD1,CRACDL,PLEKHA5,TBC1D5,VAT1L,NQO2,P2RX7,STK32C
GOBP_REGULATION_OF_MACROAUTOPHAGY	BIP	0.00364199	0.00569649	0.522602	24	0.0189652	brain	PWAS	c5	0.522602	0.719504653	HTT,WIPI1,TIGAR,CERS1,RIPK2,STING1,CHMP4A,UBQLN4,PIP4K2A,SMCR8,ATP13A2,TECPR1,TOM1,SNX30,PIP4K2C,VPS13C,MAPK3,BAG3,ELAPOR1,GPSM1,EPM2A,SNX6,SCFD1,RALB,SNX32,BNIP3,RAB3GAP2
GSE34515_CD16_NEG_VS_POS_MONOCYTE_UP	BIP	-0.00251936	0.0039447	0.523038	44	0.564127	brain	PWAS	c7	0.523038	0.719947766	NAAA,NT5DC3,RETSAT,TBRG4,FDPS,ALDH1B1,SLC7A2,RASGRP1,ABLIM1,GLRX,ISYNA1,RIPK2,IFI30,ATIC,PFKP,PRKCD,AGPAT3,HIBADH,SLC16A1,GMPR,HEBP2,COPS7B,UQCR10,ATP5PO,CD274,AUH,DUT,FKBP5,MVD,MCF2L,SEPTIN9,CTSZ,MPI,GAMT,INPP5A
GSE23321_CD8_STEM_CELL_MEMORY_VS_CENTRAL_MEMORY_CD8_TCELL_DN	BIP	-0.00375234	0.00588332	0.523609	22	0.0257108	brain	PWAS	c7	0.523609	0.72057647	HADH,CISD2,DIAPH1,PLCD1,ACAT2,HDDC3,ATP23,AK3,ACOT13,GOPC,CCDC92,LETMD1,NUP210,TMX3,RCN2,FAS,COX15,GANAB,RAB3GAP2,PRXL2B,MIA3
GSE37533_UNTREATED_VS_PIOGLIZATONE_TREATED_CD4_TCELL_PPARG1_AND_FOXP3_TRASDUCED_DN	BIP	-0.00277636	0.00435555	0.523844	35	0.134469	brain	PWAS	c7	0.523844	0.720727095	PARL,STBD1,CORO2A,MX1,ABHD10,GAS7,C2CD2L,SLC7A8,SCIN,RGS14,TBC1D9B,ALDH6A1,TESC,DUSP3,MICAL1,RABGGTA,PRKAR2A,ARSA,LHPP,CHMP1A,NENF,MKRN1,ARHGAP1,GNPAT,CHN1,PANK2,HYI,EPHB2,NUMA1,SNX6,OAS1,PLSCR4,ABHD11,ENDOD1,CRYL1,ASRGL1,SORD,MIA3,AP2A2
GSE5099_UNSTIM_VS_MCSF_TREATED_MONOCYTE_DAY3_UP	BIP	0.00354889	0.00556888	0.523947	18	0.0762671	brain	PWAS	c7	0.523947	0.720727095	CD200,GDI2,PGAM2,NIPSNAP1,MPP3,ATOX1,MDP1,FLNB,VPS13C,DDX5,HHATL,PLXNA2,RAB5C,ECHDC1,THEM4,ABHD6,MMUT,ADK
GSE9509_10MIN_VS_30MIN_LPS_AND_IL10_STIM_IL10_KO_MACROPHAGE_UP	BIP	0.00238545	0.00374459	0.5241	39	0.103757	brain	PWAS	c7	0.5241	0.720780353	PPID,ADPGK,TMEM51,AGPAT4,GSDME,LMNB1,MRPS27,PITRM1,MTHFD1,ACYP1,TKT,LHPP,RUVBL1,GUK1,DCPS,LRRC57,MGMT,KHK,ACOT7,NUMA1,CD151,LANCL1,DDX18,HNMT,WWOX,FECH,GGA3,TMEM120B,BPNT1,TBCD,ADK,SNX15
GSE7460_FOXP3_MUT_VS_HET_ACT_TCONV_DN	BIP	-0.00439477	0.00690102	0.524236	15	0.148769	brain	PWAS	c7	0.524236	0.720810214	APOL2,RASGRF1,PRKCA,PARS2,IGSF21,ISOC1,GNAZ,PITRM1,EPHX1,OSBPL11,PTGFRN,USP7,GPHN,PC,EML4,FABP1,TPD52L2,SMPD3
GSE4142_NAIVE_VS_GC_BCELL_UP	BIP	0.0035376	0.00556723	0.525146	20	0.545774	brain	PWAS	c7	0.525146	0.721904059	RAB24,MYH9,TBC1D4,UCHL3,CDS2,RASA1,ITGB2,CTNND1,EPB41L2,FARP2,MYOF,SARDH,RAB3B,SESTD1,SSH2,NT5E,TSPAN2,ULK3,TDRKH,SNF8,VCL,ANKRD45,EEF1AKMT1
GSE39110_UNTREATED_VS_IL2_TREATED_CD8_TCELL_DAY3_POST_IMMUNIZATION_DN	BIP	-0.003347	0.00527142	0.525472	21	0.183745	brain	PWAS	c7	0.525472	0.722103407	STK39,GARS1,NUP93,FAM81A,PMVK,EHD4,TPBG,GLRX,LGALS1,CMC2,CARHSP1,EPDR1,ICA1,GSTM5,RPA2,APIP,TREX1,LCLAT1,FARP1,UBASH3B,BCAT1,SERPINF1,RPA1,RTCA,TPI1
GSE40666_NAIVE_VS_EFFECTOR_CD8_TCELL_WITH_IFNA_STIM_90MIN_UP	BIP	0.00286894	0.00451902	0.52552	30	0.209453	brain	PWAS	c7	0.52552	0.722103407	CD38,GM2A,PDE2A,PDCD4,TAPBPL,PPM1K,EEF1E1,DPY19L1,RIPK2,NLN,FSCN1,GPD1L,LPCAT2,TMX4,CPNE4,ATL3,ESYT2,DAAM1,COTL1,CAPG,ENDOG,PNPLA7,GLIPR2,CRLF3,PSMB9,PDE1A,MYO6,SIDT1,PITPNC1,P2RX7,CNN2,FECH,ASRGL1
GSE3982_MAST_CELL_VS_DC_UP	BIP	-0.00339341	0.00534718	0.525679	22	0.837402	brain	PWAS	c7	0.525679	0.722164551	STX1A,VWA5A,FAM171A1,LMNB1,CARMIL1,LARS1,TESC,COLGALT2,TTC19,DEPTOR,PNP,PSAT1,TIPRL,KIF21B,NT5E,CFL1,TFG,GLOD4,INPP5A
GSE3039_B2_VS_B1_BCELL_DN	BIP	0.00281567	0.00443954	0.525933	30	0.0595058	brain	PWAS	c7	0.525933	0.722356148	TXNRD1,EFHD2,SUCLG1,PPA1,KCNN3,SCIN,SH3PXD2B,CCDC127,LGALS1,TST,C3orf18,GPX1,CPT1C,ICA1,MLEC,HRAS,LGALS3,GOT2,COQ3,COTL1,GSTM4,GSTM5,LDHA,CDK18,SCLY,MCF2L,CA4,B3GAT3,BCAT1,TPI1
GSE17721_PAM3CSK4_VS_GADIQUIMOD_2H_BMDC_UP	BIP	-0.00411347	0.0064905	0.526233	20	0.270651	brain	PWAS	c7	0.526233	0.72256199	NDRG1,CRYAB,FAM107B,FAM81A,PLSCR1,SLC22A23,HDHD3,TPMT,FAH,CAPN2,SERPINB9,FTSJ3,LYSMD1,SYT1,RASA2,PHGDH,SLC7A6,EHD1
GSE24142_DN2_VS_DN3_THYMOCYTE_UP	BIP	0.00210823	0.00332714	0.526312	45	0.283954	brain	PWAS	c7	0.526312	0.72256199	STBD1,GM2A,COMT,BIN1,HSD17B12,LACTB,APPL2,PLSCR1,CTNNAL1,SLC7A8,SCIN,CDH9,LGALS1,DOCK7,ATP1B3,ECI1,PLXNB2,ATP13A2,COQ5,SIRT3,RNH1,S100A4,REXO2,MGST1,DEPTOR,CSRP2,ADD3,GSTM3,UAP1L1,SLC25A24,CAB39L,TMCC2,CD151,TSPAN2,SERPINB1,CNN2,PAK1,SELENBP1,HIP1R
GSE8921_UNSTIM_VS_TLR1_2_STIM_MONOCYTE_3H_DN	BIP	0.00270027	0.0042685	0.526992	39	0.0312423	brain	PWAS	c7	0.526992	0.723338094	PLCG1,STX7,SUCLG1,DDI2,NAGA,PPFIBP1,APPL2,CDS2,AKAP12,KIF3A,AP3D1,MDP1,CERS4,SORBS3,TECPR1,PLCB3,PRDX5,FAM91A1,ACADS,PYGB,RNH1,ASL,MAPK3,LDHD,XPNPEP1,UFL1,SRI,BORCS5,SLC25A24,FAM234A,CNDP2,ANXA4,RAPH1,IST1,SARS2,SLC25A19,RAB18
GSE16451_CTRL_VS_WEST_EQUINE_ENC_VIRUS_MATURE_NEURON_CELL_LINE_UP	BIP	0.00263562	0.00416881	0.527241	37	0.631705	brain	PWAS	c7	0.527241	0.723522408	CPE,CNPY4,SLC30A9,LRPAP1,MFSD11,AMPH,RMDN3,PMVK,B3GLCT,PPFIBP1,NLRX1,TOR1B,PDLIM4,MTX3,PFAS,TESC,CMC2,PTGR2,SRGAP3,DTYMK,MYOF,DAAM1,L2HGDH,GSS,MFSD6,HDHD2,ERLEC1,CCDC93,PCYOX1,DLG1,BCAS1,TSPAN2,PLD2,GFM1,SLC7A6,COMTD1,SLC25A15,EHD1
GSE22886_NAIVE_CD8_TCELL_VS_MONOCYTE_DN	BIP	0.00250781	0.00396814	0.527396	43	0.363575	brain	PWAS	c7	0.527396	0.723577675	MCTP1,ACSL1,ADPGK,HEXB,PGD,MNDA,CPVL,WASHC4,BID,CD14,VCAN,IFI30,SIRPA,DUSP3,CTSB,ANXA2,PRKCD,GPX1,PLXNB2,NAGK,DHRS7B,LGALS3,LYN,QPCT,CAPG,WARS1,ASAH1,FBP1,PISD,USP15,RTN1,GCA,CORO1C,ATG7,TNS3,LYZ,AKR1A1,CTSH
GSE19923_E2A_KO_VS_HEB_AND_E2A_KO_DP_THYMOCYTE_UP	BIP	0.00341419	0.00540628	0.527698	23	0.937052	brain	PWAS	c7	0.527698	0.723736135	MSMO1,SOD3,NDRG1,ADPGK,COMT,PALD1,TBRG4,HSD17B12,TOR1B,FNBP1,ASS1,NUDCD2,ALDH7A1,NUMB,SLC16A1,ALCAM,PCNT,ERO1A,PTK2B,GNG12,CD82,PNPT1,FNDC3A,LGALS8,SERPINB9,PITPNC1,TXNDC17,MIA3
GSE5455_EX_VIVO_VS_POST_24H_INCUBATION_MONOCYTES_FROM_TUMOR_BEARING_MOUSE_UP	BIP	-0.00265877	0.00421053	0.527741	39	0.0241459	brain	PWAS	c7	0.527741	0.723736135	HACD2,RNF141,NIF3L1,MIF,PPFIBP1,CHCHD6,DHRS1,SDR39U1,CMC2,MCEE,ATL3,PSMG1,ALAD,MEGF9,CISD1,UQCR10,COQ3,NDUFAF7,TPD52,VAMP5,SLC17A6,PHLDB1,GNG12,ROCK2,MYO1B,FKBP1A,AVEN,ANXA4,GALK1,CYB561,LYRM2,SNX27,ENDOD1,VWA7,SNF8,NUDT5,GLOD4,ARL2,FAF1,TPI1
GSE20366_EX_VIVO_VS_DEC205_CONVERSION_DN	BIP	-0.00409368	0.0064905	0.528225	20	0.0884232	brain	PWAS	c7	0.528225	0.724242408	GPRIN3,FAM107B,LRIG1,FAM81A,RIPK2,GRAMD2B,MYH10,THEMIS,PIP4K2A,ACOT2,PDXK,TIMM9,NMRK1,PDE4B,PGM2L1
GOBP_REGULATION_OF_INSULIN_SECRETION	BIP	-0.00368349	0.00584882	0.528836	25	0.788932	brain	PWAS	c5	0.528836	0.72465293	HADH,CD38,PRKN,STX1A,ABCC8,C2CD2L,PICK1,BAIAP3,NDUFAF2,PCK2,PFKM,PFKL,CPT1A,AACS,SLC16A1,ABAT,ICA1,LRRC8A,SRI,SLC25A22,PSMD9,STX4,GLUD1,HLA-DRB1
GSE15930_STIM_VS_STIM_AND_TRICHOSTATINA_48H_CD8_T_CELL_DN	BIP	-0.002599	0.00412725	0.52888	31	0.478333	brain	PWAS	c7	0.52888	0.72465293	RABEP1,PPA1,MX1,RMDN3,WDSUB1,PRKCA,TRIM25,ISYNA1,PELO,PCK2,RABGGTA,SEC23A,FASTKD5,TYMP,ASL,GRK5,ATP13A1,MTHFR,GNG12,EPHB2,USP15,PNPT1,CAB39L,TOR1AIP2,LCLAT1,ADAR,ATAD1,OGFR,HLA-B
GSE19941_LPS_VS_LPS_AND_IL10_STIM_IL10_KO_NFKBP50_KO_MACROPHAGE_DN	BIP	0.00312278	0.0049569	0.528704	26	0.0633686	brain	PWAS	c7	0.528704	0.72465293	NDRG1,FAM107B,STX1A,NAGA,SV2C,PCMT1,SWAP70,MCCC1,KIF3A,LGALS1,CAST,HINT1,PAG1,APPL1,LGALS3,PTPRK,PON3,CAPG,GSTM3,GNAQ,AP5M1,ECM1,ITGA6,SLC44A2,C3orf18,MAP6,PLEC
GSE25123_WT_VS_PPARG_KO_MACROPHAGE_IL4_AND_ROSIGLITAZONE_STIM_DN	BIP	-0.00556518	0.00883982	0.528984	15	0.611357	brain	PWAS	c7	0.528984	0.72465293	CPNE8,SLC2A13,LRRFIP1,MICAL3,DGKE,EMB,RASA1,SMCR8,COL18A1,MTPAP,PGM2L1,RPE,PEAK1,TCP11L1,PLCH2,SLC7A6
GSE10325_CD4_TCELL_VS_LUPUS_CD4_TCELL_DN	BIP	-0.00293256	0.00466313	0.529426	21	0.0429272	brain	PWAS	c7	0.529426	0.72510093	MX1,CD200,PLSCR1,IFI30,PFKP,PCYT1A,ICA1,WARS1,CASP1,UAP1L1,PSMB9,OAS1,CAPN2,FAS,IFIT5,ME2,PPIF,KIAA0513,HLA-B
GSE19923_HEB_KO_VS_HEB_AND_E2A_KO_DP_THYMOCYTE_DN	BIP	0.00316956	0.00504496	0.529832	23	0.777771	brain	PWAS	c7	0.529832	0.725499441	MSMO1,COMT,PTPN1,PPP2R2A,SRXN1,HSD17B12,RMDN3,BID,TYMP,GIMAP4,RDH11,SEC23IP,ARL6,DIP2B,ROCK2,FNDC3A,FKBP1A,RYR2,DDX18,PLXND1,SLC25A19,BCAT1,VCL
GOBP_TRNA_MODIFICATION	BIP	-0.00376484	0.00599773	0.530194	19	0.0753912	brain	PWAS	c5	0.530194	0.725522577	ELP3,TYW5,ANKRD16,NSUN2,AARS2,ELP1,THG1L,WDR6,TRUB1,ELP2,AARS1,OSGEP,C9orf64,THUMPD1,TRMT61B,THUMPD3
GSE29618_BCELL_VS_MDC_DAY7_FLU_VACCINE_DN	BIP	0.0023703	0.00377428	0.529995	41	0.300355	brain	PWAS	c7	0.529995	0.725522577	MGST2,MCTP1,LIMS1,IGFBP7,NDRG1,EFHD2,CAT,APIP,DOCK5,HEXB,PTMS,TPI1,ETHE1,NAGA,CPVL,ACAA1,LGALS1,SIRPA,DUSP3,ACTN1,GPX1,ALDH2,RNH1,GSN,S100A4,CASP1,FBP1,GNAQ,PGM1,LDHA,RTN1,FKBP1A,ICAM1,PON2,RTN4,PPIF,GSTP1,APMAP,TMEM43,PAK1,VCL
GSE37532_TREG_VS_TCONV_PPARG_KO_CD4_TCELL_FROM_VISCERAL_ADIPOSE_TISSUE_UP	BIP	-0.00262373	0.00417953	0.530162	34	0.158298	brain	PWAS	c7	0.530162	0.725522577	CLYBL,PAICS,ANXA3,GPRIN3,C1QBP,NMRAL1,OXSR1,PPIL1,ASNS,MPZL1,ALDH7A1,YARS2,RWDD1,ICA1L,NME2,SLC16A1,EPDR1,CENPV,CTPS1,CISD1,LGALS3,POR,ZC2HC1A,ATP5PO,ICAM1,FKBP5,THOP1,SND1,CTSZ,FAS,ECHDC1,PDCD6IP,NOLC1,PPP1R14C
GOBP_RIBONUCLEOPROTEIN_COMPLEX_BIOGENESIS	BIP	-0.00331765	0.00528993	0.530552	21	0.281615	brain	PWAS	c5	0.530552	0.725746805	EIF2A,TMA16,MRPL1,LSM6,C1QBP,SART3,MPHOSPH6,NOPCHAP1,FBLL1,NOP56,NOP9,GRWD1,GTPBP10,MTERF4,RUVBL1,SRSF9,RIOX2,EIF6,NSUN4,ADAR,TFB1M,DDX18,TRMT61B,NUDT16,FTSJ3,NOLC1,MRM3,EFL1,TXNL4A
GSE17721_CPG_VS_GARDIQUIMOD_2H_BMDC_UP	BIP	0.00352928	0.00562787	0.530588	27	0.193945	brain	PWAS	c7	0.530588	0.725746805	PDLIM5,ETFDH,ACSL1,TGM2,UBE2O,AMPD3,TBC1D10A,GLRX3,SYN3,SLC7A2,FABP6,NT5C3B,FABP3,NENF,ICAM1,CDK18,CAPN2,MECR,KIF21B,MVD,DNAJB4,DDAH2,BLMH,CRK
GSE37416_CTRL_VS_12H_F_TULARENSIS_LVS_NEUTROPHIL_DN	BIP	-0.0039798	0.00635521	0.531166	24	0.573864	brain	PWAS	c7	0.531166	0.726222407	NFXL1,MGARP,SBF2,AMPD3,TBC1D10A,RAB8B,OXSR1,CYSTM1,MAP2K1,DUSP3,PDXK,LONP1,AKAP10,GYS1,GUK1,ERO1A,OPA3,SQOR,ICAM1,COX20,LGALS8,PDK1,TERF2IP,P4HB,TPI1
GSE44955_MCSF_VS_MCSF_AND_IL27_STIM_MACROPHAGE_UP	BIP	-0.00279123	0.0044566	0.531109	36	0.0665835	brain	PWAS	c7	0.531109	0.726222407	ACSL1,TGM2,POGLUT1,TBC1D1,RGS12,DOCK5,NUB1,AMPD3,AGPAT4,SNTB1,TMEM230,STON2,LMNB1,SRA1,RIPK2,NDUFB9,NME1,LONP1,SLC7A5,POR,SYNJ2,SLC1A4,RCN1,GALM,CD55,AVEN,MELTF,ANKRD29,PRKCB,FGGY,THEM4,ENDOD1,F3,FECH,CNPY2,ABHD6,MRPS31,MRAS
GSE3982_MAST_CELL_VS_BASOPHIL_UP	BIP	-0.00225604	0.00360501	0.531442	41	0.292855	brain	PWAS	c7	0.531442	0.726284874	QDPR,MSMO1,AKT3,TMEM33,HSD17B12,SLC2A5,TRAP1,FAM171A1,GGH,CTNNAL1,AP3D1,COA1,LMNB1,CAST,TOMM34,CADPS,PRKAR2A,NME1,CTNND1,AARS1,OPA1,ESD,C19orf53,ADI1,MTPAP,SCLY,HNMT,STUM,ATG7,C12orf29,SEPTIN9,ENDOD1,NQO1,CUL2,DBT
GSE6259_CD4_TCELL_VS_CD8_TCELL_UP	BIP	0.00321344	0.00513443	0.531407	24	0.175368	brain	PWAS	c7	0.531407	0.726284874	ADPGK,HSP90B1,PLCG1,ATP2B4,PHLDA3,NT5C3B,PFAS,MYH10,EPHX1,CHL1,FLNC,SLC25A13,PREP,ESYT2,RTN1,EMILIN2,KYAT3,KANK2,CACNB3,CNPY2,SERPINF1,SLC7A6,NXN
GSE7831_UNSTIM_VS_INFLUENZA_STIM_PDC_4H_DN	BIP	-0.00252912	0.00404334	0.531641	36	0.12118	brain	PWAS	c7	0.531641	0.726399434	HSPA4L,TANGO2,RELL1,ECH1,MX1,CD200,GLRX3,FDPS,TXNDC5,PTGR1,TRIM25,ASNS,DNM1,CTSB,SEC23B,AARS1,AK3,RDH11,MLEC,PEX6,ALAD,TSPAN8,ADSS1,GBA2,CFL2,CHMP3,LANCL1,GLB1,PSPH,MYDGF,SLC7A6
GSE23695_CD57_POS_VS_NEG_NK_CELL_DN	BIP	-0.00286465	0.00458155	0.531802	23	0.296212	brain	PWAS	c7	0.531802	0.726462035	MFSD11,DDT,NADK2,SGTB,CHCHD6,PITRM1,ACYP1,TAX1BP1,MCEE,RELCH,AKR1B1,SEC23IP,CAPG,ASAH1,SCAI,SLC5A6,CCDC93,TERF2IP,NDUFAF5,PSPH,PAK1,VCL,SORD
GOBP_CELL_ADHESION_MEDIATED_BY_INTEGRIN	BIP	-0.0055736	0.00892044	0.532094	12	0.307337	brain	PWAS	c5	0.532094	0.726654062	SWAP70,ADA,ITGA2,TESC,HRG,ITGB2,LYN,EMILIN2,ICAM1,PLPP3,ITGA6,ITGAM,CRK
GSE36009_WT_VS_NLRP10_KO_DC_UP	BIP	-0.00318246	0.00509445	0.532173	23	0.495308	brain	PWAS	c7	0.532173	0.726654062	NFXL1,TAPBPL,ENPP4,PPFIA4,PPIP5K2,PAG1,CPT1A,SIRT3,NDRG4,NKIRAS1,ZC2HC1A,CASP1,TDRD7,FNDC3A,CAB39L,CRLF3,TOR1AIP2,SYNJ1,KYAT3,ADAR,MB21D2,TOMM70,OGFR
GOBP_LONG_CHAIN_FATTY_ACID_METABOLIC_PROCESS	BIP	-0.00234395	0.00375666	0.532664	30	0.469973	brain	PWAS	c5	0.532664	0.727167067	ACSF2,ACSL1,CBR1,SCP2,CPT2,ACAA1,ACSL6,EPHX1,GPX1,ACOT1,ACOT2,ACOT4,ACOT8,CPT1A,AKR1C3,ABHD12,DAGLB,CYP4F11,GSTM4,GSTM2,GSTM1,PLA2G4C,ACOT7,FAAH,HACL1,SLC27A2,GSTP1,ABCD3,GPX4,ABHD6
GOBP_STRESS_FIBER_ASSEMBLY	BIP	-0.00531341	0.00852119	0.532921	16	0.275815	brain	PWAS	c5	0.532921	0.727243621	SORBS1,CLASP1,FAM171A1,CARMIL1,SDC4,PPM1F,SORBS3,RHPN2,PTK2B,ROCK2,LIMK1,CCDC88A,CLASP2,ASAP3,PAK1
GSE17580_TREG_VS_TEFF_DN	BIP	-0.00312289	0.00500999	0.533066	27	0.227002	brain	PWAS	c7	0.533066	0.727243621	LBP,ELP3,TBC1D1,GOLGA3,DOCK5,HLCS,APPL2,EMB,DOCK7,ACTN1,IDH2,PNPO,BBS9,RAP2A,GSN,PTPRK,ANKMY2,ACTN2,NAP1L4,PNPLA7,NUDT3,MAP4,ME2,PLEKHA5,RALB,TEX264,CPNE1,ARL2,NXN,THRAP3
GSE27786_ERYTHROBLAST_VS_NEUTROPHIL_UP	BIP	-0.00344379	0.00552363	0.532978	27	0.0235941	brain	PWAS	c7	0.532978	0.727243621	ARVCF,RETSAT,DDHD1,DISP2,EEF1E1,DNM1,HRG,WIPI2,NAA80,UNC45A,NUDC,CTNND1,ME3,NARS2,CUL9,ASPHD1,OLA1,NME7,UQCR10,RFTN1,CYB5R3,PTPA,BORCS5,CAB39L,EIF2B3,NASP
GSE22886_NAIVE_TCELL_VS_MONOCYTE_DN	BIP	0.00242324	0.00388867	0.533183	45	0.36241	brain	PWAS	c7	0.533183	0.72724593	PDLIM5,MCTP1,ACSL1,STX7,HEXB,PGD,MNDA,CPVL,WASHC4,PLSCR1,BID,GLRX,CD14,VCAN,IFI30,SIRPA,DUSP3,CTSB,PRKCD,GPX1,PLXNB2,NAGK,DHRS7B,LGALS3,QPCT,CAPG,ASAH1,CASP1,FBP1,PISD,USP15,RTN1,GCA,CORO1C,CCDC88A,ATG7,GLB1,TNS3,AKR1A1,CTSH
GOBP_REGULATION_OF_CELL_SHAPE	BIP	0.00428161	0.00688071	0.533769	28	0.359569	brain	PWAS	c5	0.533769	0.727887802	ZMPSTE24,MYH9,HEXB,DIAPH1,FAM171A1,GNA13,MYH10,RASA1,PLXNA1,ITGB2,FGD4,PLXNB2,RDX,PTK2B,SEMA4D,PLXNA2,EPB41,FMNL2,MYH14,DLG1,GNA12,PLXND1,CRK
GOBP_NEGATIVE_REGULATION_OF_ESTABLISHMENT_OF_PROTEIN_LOCALIZATION	BIP	0.00348544	0.00560306	0.533902	17	0.0494899	brain	PWAS	c5	0.533902	0.727911784	HADH,PRKN,CD200,ABCC8,SERGEF,RAB23,NDUFAF2,PFKL,PPM1F,GOPC,TXN,LMAN1,BAG3,ERLEC1,SVIP,YOD1,PSMD9
GSE36891_UNSTIM_VS_POLYIC_TLR3_STIM_PERITONEAL_MACROPHAGE_DN	BIP	0.00380627	0.00612368	0.534227	25	0.0538132	brain	PWAS	c7	0.534227	0.728197469	PLEKHA2,TMEM51,CORO2A,AP1G1,AKAP12,SLC7A8,PPIP5K2,DBNL,FABP3,LLGL1,PCYT1A,VIPAS39,RAP2A,LYN,SYNJ2,PNP,TSPO,CASP1,GLIPR2,ASS1,TDRD7,CAB39L,TOR1AIP2,ADAR,OGFR,ENDOD1
GSE17721_12H_VS_24H_POLYIC_BMDC_UP	BIP	0.00260615	0.00420425	0.535333	36	0.0486169	brain	PWAS	c7	0.535333	0.729547371	ANXA6,RMDN3,FDPS,TXNDC5,ASNS,RIPK2,PMPCB,ANXA2,STARD5,CPT1A,PPP3CC,TMED8,CTSC,CAPG,CASP1,LRRC8C,MOBP,RCN1,ECI2,C11orf96,CCDC88A,PNPT1,RSU1,SLC25A22,PDIA3,ITGA6,CYBRD1,STAM2,GSPT1,NCK1,NT5C3A,GAP43,TFG,LXN,PPP2R5B
GSE16385_ROSIGLITAZONE_VS_UNTREATED_IFNG_TNF_STIM_MACROPHAGE_UP	BIP	-0.00359912	0.00580933	0.53556	20	0.0430642	brain	PWAS	c7	0.53556	0.729657239	CD38,KCTD8,ANXA5,RBP7,CPVL,TOR1B,IFI30,NUDT12,CMC2,GCSH,ATP13A2,SH3BGRL2,TXN,CPM,RMC1,PDE4B,MYO1B,PSMB9,OAS1,SQOR,UGGT1,DOCK4,SLC44A2,STK24,SMIM12
GSE25087_FETAL_VS_ADULT_TREG_DN	BIP	-0.00466074	0.00752446	0.535645	17	0.33466	brain	PWAS	c7	0.535645	0.729657239	TARS3,LIAS,EOGT,BCL2L13,MICAL3,DGKE,ARHGAP12,KALRN,PAPLN,MTSS2,TATDN3,CDC37L1,OXNAD1,ARHGEF12,TSPO,ASAH1,LRRC8C,SEMA4D,C2orf88,EML4,UBASH3B
GSE40274_LEF1_VS_FOXP3_AND_LEF1_TRANSDUCED_ACTIVATED_CD4_TCELL_DN	BIP	-0.00292826	0.00473705	0.53647	32	0.477177	brain	PWAS	c7	0.53647	0.730623254	NUDT6,IRAG1,ABCG2,THNSL1,GGT5,ABLIM1,GRAMD2B,EMB,NUDT12,THEMIS,PIP4K2A,NUMB,TOM1,PPP2R5A,DAAM1,ARHGAP39,ADD3,STX17,FOCAD,LPIN1,MFSD6,EHD3,NMNAT3,IFIT2,PDK1,DDX18,RAB3D,TTYH3,HID1,RDH13
GSE27786_LSK_VS_NKTCELL_UP	BIP	-0.00233134	0.00377898	0.537285	43	0.186819	brain	PWAS	c7	0.537285	0.731575236	MCTP1,GUF1,TGM2,PPA2,PAICS,BDH2,ACADM,HSD17B12,FDPS,MIF,NUDT2,NSUN2,NUDCD2,COQ6,NDUFAF2,DGKG,HRG,GRWD1,NUDC,PLXNB2,ATP13A2,SLC25A13,CUL9,MYOF,OSBPL8,MSRA,TPD52,CAPG,SUCLG2,PNP,KYAT3,SLK,MESD,C12orf29,DNAJB4,ABCD3,LXN,EPRS1,GLOD4
GOMF_CATALYTIC_ACTIVITY_ACTING_ON_RNA	BIP	0.00216501	0.00351633	0.538092	49	0.036786	brain	PWAS	c5	0.538092	0.732199837	MBLAC1,TYW5,GARS1,TARS3,FARS2,EXOG,TRNT1,TARS1,NSUN2,AARS2,PARS2,THG1L,RNASET2,HARS1,HARS2,RARS1,FBLL1,LARS1,ELAC2,FTO,NUDT12,EARS2,YARS2,AARS1,LARS2,DCPS,NARS2,REXO2,DIS3L2,LACTB2,RIDA,QRSL1,SARS1,WARS1,ENDOG,PRORP,FTSJ3,DDX5,PNPT1,WARS2,CARS2,TFB1M,DDX18,TRMT61B,FARSB,SND1,THUMPD3,NT5C3A,NUDT16,SMG6,SARS2,EPRS1,IARS2,MRM3,DARS2,DHX36,RTCA
GSE11864_UNTREATED_VS_CSF1_IFNG_PAM3CYS_IN_MAC_DN	BIP	-0.00313601	0.00509216	0.537994	21	0.0822535	brain	PWAS	c7	0.537994	0.732199837	CBR4,IMMT,AKT3,PCBD1,DISP2,COQ9,CYB5R1,GDAP1,ISOC1,SRPRB,LYSMD2,CALU,PMM2,RDX,PNP,SLC1A4,ANO5,MMAB,STAM2,IST1,MYDGF,MLF1,HLA-A
GSE5463_CTRL_VS_DEXAMETHASONE_TREATED_THYMOCYTE_DN	BIP	0.00364813	0.0059227	0.537922	22	0.211993	brain	PWAS	c7	0.537922	0.732199837	SLC7A11,HSP90B1,DCK,SLC2A5,LRIG1,AKAP12,LMNB1,GRAMD2B,RBBP9,LIN7B,TMOD3,STMN4,ESD,DNAJC8,ADI1,SNAP91,DLD,PON2,TUB,CCS,FKBP5,ADSL,CCDC90B
GSE14350_IL2RB_KO_VS_WT_TEFF_UP	BIP	0.00305915	0.00497051	0.538251	25	0.0233538	brain	PWAS	c7	0.538251	0.732258209	PDK2,ERGIC1,IVD,LRIG1,NLRX1,SCIN,LNPEP,MYH10,DGLUCY,ATL3,CHMP1A,NCOA7,RIC8A,NMRK1,GSTM4,DIP2B,BPHL,WDFY1,VPS13A,SQOR,NSUN4,LANCL1,DUSP19,TBC1D5,BCAS1,SDHAF4,ABCD3,ACADVL,HLA-G,HLA-DRB1
GSE27670_CTRL_VS_LMP1_TRANSDUCED_GC_BCELL_UP	BIP	-0.00416362	0.00677102	0.53861	19	0.0384442	brain	PWAS	c7	0.53861	0.732588585	PNKD,PTMS,ASAP1,AP1G1,PPIH,HINT1,SPR,GCLC,GYS1,SULT4A1,S100A4,STX2,NDRG4,WARS1,RPA2,APIP,RTN1,TOR1AIP2,ALPL,PLEKHA5,CACNB3,TXNDC17,GLOD4,HLA-DRB1
GOBP_SIGNAL_TRANSDUCTION_IN_RESPONSE_TO_DNA_DAMAGE	BIP	-0.00397727	0.00648767	0.539843	14	0.332503	brain	PWAS	c5	0.539843	0.732752931	NDRG1,ZMPSTE24,CASP9,MIF,EEF1E1,BID,EIF2AK4,FBXO6,RPA2,RINT1,DDX5,TIPRL,TREX1,MRE11,MYO6,BRSK1
GOBP_WATER_SOLUBLE_VITAMIN_METABOLIC_PROCESS	BIP	0.00230785	0.00376715	0.540125	22	0.183302	brain	PWAS	c5	0.540125	0.732752931	SLC25A32,CLYBL,MMAA,HLCS,RFK,MCCC1,MTRR,SHMT1,PDXK,PNPO,GCLC,PANK2,PSAT1,THTPA,MMAB,ALPL,SLC25A19,AKR1A1,GSTO1
GOCC_AZUROPHIL_GRANULE_MEMBRANE	BIP	0.0038915	0.00634903	0.539923	16	0.0674245	brain	PWAS	c5	0.539923	0.732752931	ATP8A1,DNAJC13,VAMP1,LPCAT1,PSEN1,TOM1,MGST1,CPNE3,RAB3D,RAB5C,RAB37,CPNE1,GAA
GSE14769_UNSTIM_VS_80MIN_LPS_BMDM_UP	BIP	-0.00307272	0.00501382	0.539975	17	0.223233	brain	PWAS	c7	0.539975	0.732752931	PLEKHM2,CDS2,BID,MBLAC2,ACOT2,ACOT13,KCTD21,SERAC1,ARHGAP25,HMGCL,SNX32,TRIM65,ALKBH4,UBA2,ERLIN1,BLOC1S2
GSE27786_CD8_TCELL_VS_NEUTROPHIL_DN	BIP	-0.00405415	0.00661127	0.539732	17	0.0587965	brain	PWAS	c7	0.539732	0.732752931	SLC7A11,RAPGEF2,HEXB,LSP1,NNT,AFDN,PAG1,PEF1,PDLIM2,TMEM120A,DEPTOR,RGS6,TRAPPC5,IQSEC1,PNPLA7,EPM2A,SLK,NFU1,SEPTIN9,MINDY1,LYRM2,TPI1
GSE28737_FOLLICULAR_VS_MARGINAL_ZONE_BCELL_BCL6_HET_DN	BIP	-0.00430989	0.00702416	0.539493	19	0.454552	brain	PWAS	c7	0.539493	0.732752931	TSPAN15,NDRG1,RMDN3,PMVK,RASGRP1,LMNB1,FER,RARS1,PLXNA1,MSTO1,ACTN1,CAMKK1,AARS1,TXN,HBG2,ABCB9,PHLDB1,OAS1,MCF2L,PPP1R12C,TXNDC17,PPP1R14C
GSE29618_PDC_VS_MDC_UP	BIP	-0.00496911	0.00810915	0.540023	18	0.330025	brain	PWAS	c7	0.540023	0.732752931	SLC7A11,ATP8A1,HSP90B1,ITM2C,DCK,TBC1D4,VAMP1,IGF2R,CD2AP,CTSB,FLNB,SLC39A6,SLC7A5,PCNT,CTSC,RAB15,AHNAK2,LMAN1,ASPH,RMC1,CRYM,NUMA1,SIDT1,SERPINF1,SCAMP5,SLC7A6,MIA3
GSE41176_WT_VS_TAK1_KO_ANTI_IGM_STIM_BCELL_24H_UP	BIP	-0.00261825	0.00426644	0.539423	34	0.0405828	brain	PWAS	c7	0.539423	0.732752931	TRIM2,TXNRD1,PLEKHM2,PGD,CDS2,WIPI2,ANXA2,TKT,FLNB,PCYT1A,ECI1,ATG4B,RALY,RNH1,HRAS,GBE1,POR,ASPH,TSPO,PGM3,FNDC3A,FAH,ME2,GFPT1,MANF,PPIF,HTATIP2,PDIA4,NQO1,TPI1
GSE42021_TCONV_PLN_VS_CD24LO_TCONV_THYMUS_UP	BIP	-0.00281621	0.00458715	0.539258	27	0.618486	brain	PWAS	c7	0.539258	0.732752931	MLYCD,PDCD4,RETSAT,SPAG7,DNAJC13,SCP2,GCAT,LPCAT1,HAGH,ARL3,MCEE,TAX1BP3,ATE1,S100A4,ACTN2,H1-3,ME1,MAP4,HSPG2,FKBP5,CCDC93,TXNDC17,GYG1,DPYSL4,HLA-G
GSE5589_UNSTIM_VS_45MIN_LPS_AND_IL6_STIM_MACROPHAGE_DN	BIP	0.00230616	0.00375701	0.539328	34	0.144427	brain	PWAS	c7	0.539328	0.732752931	CHMP7,GFM2,PPA1,LRRC20,TBRG4,AGPAT4,ARL6IP5,B3GLCT,ACOT11,TMEM245,DGKE,PHLDA3,CMBL,DECR1,SGTB,RTF2,FPGT,HEBP1,ACTN1,KALRN,SLC39A6,EPN2,TSFM,ERO1A,RNH1,CMPK1,COQ3,GFUS,ARHGEF12,C9orf64,CHORDC1,AVEN,SCLY,ITPR1,FTSJ3,MINDY1,PDHB,GFM1,INPP5A
GSE7219_WT_VS_NIK_NFKB2_KO_DC_DN	BIP	0.00329452	0.00536984	0.53953	27	0.166642	brain	PWAS	c7	0.53953	0.732752931	GM2A,PDE2A,LRRFIP1,MACF1,MTX3,RCSD1,NLN,SLC25A27,AS3MT,PPP2R5C,GPD1L,ADD3,PHYHD1,ACOT7,MTAP,LPIN1,CD55,CAB39L,WDR37,ME2,HAAO,TSPAN2,SIDT1,ECHDC1,DGKA
GSE7852_THYMUS_VS_FAT_TCONV_UP	BIP	-0.00296212	0.00482183	0.539008	25	0.334442	brain	PWAS	c7	0.539008	0.732752931	MGST2,ATP8A1,C12orf73,BNIP1,GRHPR,THNSL1,CYB5R1,RRAS2,ABLIM1,DBNL,MTX3,ADA,ALDH7A1,TPP1,TTC5,PTGFRN,HDDC3,ALDH2,DGLUCY,ALDH5A1,CAP2,GSKIP,CTSC,HDHD2,BCS1L,DLG1,STK24
GOBP_DENDRITIC_SPINE_DEVELOPMENT	BIP	-0.00622606	0.0101726	0.54051	13	0.507368	brain	PWAS	c5	0.54051	0.732802358	PDLIM5,PPFIA2,DNM3,ASAP1,DBN1,DBNL,ARHGAP44,NGEF,PSEN1,DIP2A,IQSEC1,EPHB2,CFL1,DHX36
GOMF_CALCIUM_ION_TRANSMEMBRANE_TRANSPORTER_ACTIVITY	BIP	-0.00442442	0.00722625	0.540359	13	0.0858725	brain	PWAS	c5	0.540359	0.732802358	ANXA6,ATP2B4,ANXA2,CACNA2D2,PSEN1,TRPV2,TRPM3,SLC24A2,CACNA2D3,CACNA2D1,PANX1,RYR2,ITPR1,CACNB3
GSE29618_MONOCYTE_VS_PDC_DAY7_FLU_VACCINE_UP	BIP	0.00340772	0.00556702	0.540454	22	0.616913	brain	PWAS	c7	0.540454	0.732802358	ACSL1,HSD17B11,EFHD2,DOCK5,ASAP1,GAS7,BLVRA,CD14,SOD2,IFI30,SIRPA,ITGB2,TKT,PPM1F,ALDH3A2,MEGF9,QPCT,ASAH1,CASP1,RTN1,RALB,KIAA0513,ITGAM
GOBP_CELL_MATURATION	BIP	-0.00678084	0.0110907	0.540936	12	0.806599	brain	PWAS	c5	0.540936	0.733198914	PICK1,FAM210B,FARP2,AKR1B1,PTK2B,TDRD7,NRCAM,DLD,CNTN2,TDRKH,AGRN
GOBP_TETRAPYRROLE_METABOLIC_PROCESS	BIP	-0.00247401	0.00404747	0.541035	20	0.594478	brain	PWAS	c5	0.541035	0.733198914	CPOX,CLYBL,MMAA,BDH2,HMBS,BLVRA,UROS,IBA57,ALAD,TSPO,FXN,MMAB,PPOX,COX15,FECH
GSE40274_GATA1_VS_FOXP3_AND_GATA1_TRANSDUCED_ACTIVATED_CD4_TCELL_UP	BIP	0.00265017	0.00434074	0.541507	34	0.174136	brain	PWAS	c7	0.541507	0.733680913	NAAA,GM2A,CLYBL,WDR41,PDE2A,PDCD4,TAPBPL,PLEKHA1,STON2,RIPK2,FAM210B,CACNA2D2,GPD1L,TMX4,TMED8,RRAS,CPT1C,ERC2,EFR3A,ARHGAP1,MTRF1L,RGS6,PNPLA7,IDNK,CRLF3,PSMB9,SQOR,ME2,ITGA6,SCLY,PACS1,SIDT1,RAB37,HID1,CNN2
GSE22033_WT_VS_PPARG_KO_MEF_DN	BIP	0.00299769	0.00491508	0.541931	23	0.0260723	brain	PWAS	c7	0.541931	0.733940051	MGST2,TBCA,GGCT,EEF1E1,SCP2,SWAP70,DCAF6,HAGH,OSBPL11,TRPM3,ALDH5A1,GLTP,IDH1,DEPTOR,GPHN,IDH3A,DLD,PIK3CD,GGPS1,PTER,RMND1,HSPA1L
TGFB_UP.V1_DN	BIP	0.00427422	0.00700806	0.541928	13	0.305129	brain	PWAS	c6	0.541928	0.733940051	NUDT6,MLYCD,RASGRF1,GIT2,ANKMY2,HSPG2,TMCC2,PLXNA2,IFIT2,CXADR,NPEPPS
GOCC_MICROBODY	BIP	-0.00173706	0.00284911	0.54207	65	0.35754	brain	PWAS	c5	0.54207	0.733943113	ACSL1,ACOX3,MLYCD,CAT,GRHPR,ECH1,PMVK,RAB8B,SCP2,ACAA1,GDAP1,ACSL6,HSD17B4,ISOC1,AMACR,NUDT12,STING1,DHRS4,DHRS4L2,IDH2,TKT,ACOT2,ACOT4,ACOT8,PRDX5,ALDH3A2,NUDT19,DHRS7B,VWA8,PEX6,MAP2K2,MGST1,MYO5A,IDH1,EPHX2,RIDA,GNPAT,ECI2,CRAT,HSDL2,CRYM,DECR2,MVK,ATAD1,MVD,MFF,FABP1,HMGCL,HACL1,SLC27A2,PEX5L,ABCD3,ACOX2,MTARC2
GSE14908_RESTING_VS_HDM_STIM_CD4_TCELL_ATOPIC_PATIENT_DN	BIP	-0.00307029	0.00503705	0.542166	24	0.0676938	brain	PWAS	c7	0.542166	0.733943113	FAM120B,NUDT6,ACP6,DIAPH1,RASGRP1,IGF2R,ALDH6A1,ANXA2,PGS1,PSEN1,TAX1BP1,DENND4C,SFXN3,FAM91A1,ACTN2,NUP210,HINT2,UAP1L1,RAB29,CAPN2,NSUN4,SLK,WBP2,NT5C3A,YEATS4,SMG6,SLC41A3,CRK
GSE35825_UNTREATED_VS_IFNA_STIM_MACROPHAGE_DN	BIP	0.00276384	0.00453915	0.542598	20	0.670388	brain	PWAS	c7	0.542598	0.734370297	TGM2,GGCT,RMDN3,ENPP4,ALDH1B1,GNA13,RGS14,DBNL,SOD2,SEC23B,FLNB,LYN,TBC1D13,TREX1,LZTFL1,SLC25A22,TRMT61B,FAS
GSE37301_LYMPHOID_PRIMED_MPP_VS_RAG2_KO_NK_CELL_DN	BIP	0.00350509	0.005761	0.542911	23	0.178071	brain	PWAS	c7	0.542911	0.734636275	CLGN,DNM3,SEC14L3,MNDA,ACSL6,HINT1,PFAS,MYH10,CDC42BPA,NINJ2,SHPK,CARHSP1,CHGB,PYCR3,EPHB2,TNS3,CAMKK2,MRPS31,TXNL4A
GSE17721_4_VS_24H_CPG_BMDC_UP	BIP	0.00369915	0.00608695	0.543375	23	0.343071	brain	PWAS	c7	0.543375	0.735106419	KCNQ2,SOD3,NDUFV3,TBCA,F13A1,NUP93,RFK,TPBG,RRAS2,AP3D1,RAB3C,ADA,FABP3,PLS1,NME1,SAMD4A,DAGLB,LGALS8,SLC25A22,C2orf76,NCK1,CAMKK2,ADK
GSE36527_CD62L_HIGH_VS_CD62L_LOW_TREG_CD69_NEG_KLRG1_NEG_UP	BIP	0.00324473	0.00534217	0.543599	20	0.154078	brain	PWAS	c7	0.543599	0.735173886	F13A1,TRIM25,LIG3,ISOC1,CHCHD6,EEFSEC,DCAKD,SRGAP3,ATL3,NRIP2,ADSS1,SUCLG2,WIPF1,CD274,TREX1,CRLF3,TOR1AIP2,DLD,CLIP2,FAS,IFIT2,SERPINB9,STK24,IST1,ETFA
GSE45365_NK_CELL_VS_CD11B_DC_UP	BIP	0.00537125	0.00884462	0.543658	12	0.320907	brain	PWAS	c7	0.543658	0.735173886	SLC6A11,PPFIA2,LRP1B,NCAN,AHSG,SRGAP3,EPN2,CUL9,STX2,UBXN2B,RTN1,TMEM163,ATG7,PLSCR4,NUDT16
GSE14908_ATOPIC_VS_NONATOPIC_PATIENT_RESTING_CD4_TCELL_DN	BIP	-0.00222898	0.00367625	0.544303	45	0.135627	brain	PWAS	c7	0.544303	0.735488867	WFS1,GNB1L,PTPN1,TMEM33,ANXA3,BNIP1,GLRX3,COA6,ALDH9A1,TXNDC5,CLASP1,CYB5R1,C15orf40,TRAPPC4,C2CD2L,NSUN2,ELP1,RNPEP,VPS36,IMPA1,CSTB,CALU,SLC39A6,SSBP1,SAMM50,LSS,ALAD,CPNE3,PYCR3,GSTM3,ACO1,CHD1L,LANCL2,LRRC40,PSPH,BDH1,MPI,DHODH,NASP,GLOD4,NXN,RTCA
GSE20198_UNTREATED_VS_IL12_IL18_TREATED_ACT_CD4_TCELL_UP	BIP	-0.00302858	0.00499576	0.544362	29	0.383454	brain	PWAS	c7	0.544362	0.735488867	ACSF2,RRM2B,MAP1S,FBXL18,FSCN1,PPP2R5C,MIA2,PGS1,TOM1L2,PDXK,AGPAT3,ACOT8,PPP3CC,KIFBP,AK3,MYO5A,PTK2B,DPYSL5,TBC1D13,ADI1,AK4,SLC25A40,SCCPDH,RMND1,LUZP1,ACOX2,RPA1
GSE22886_NEUTROPHIL_VS_MONOCYTE_UP	BIP	0.00471067	0.00776997	0.544338	12	0.316011	brain	PWAS	c7	0.544338	0.735488867	RLBP1,ANXA3,NECAB2,ITGA2,PCP4,H1-2,ELAPOR1,MTAP,SNAP91,NRCAM,MCF2L,CA4,GFM1,PYGM
GSE26488_WT_VS_HDAC7_DELTAP_TG_OT2_THYMOCYTE_WITH_PEPTIDE_INJECTION_UP	BIP	0.00296305	0.00488414	0.544071	26	0.152739	brain	PWAS	c7	0.544071	0.735488867	PNKD,PCBD1,RAB8B,GSTT2,PTGR1,MCCC1,FNBP1,STK10,GLRX,CDH9,MOCS2,MDP1,FAM118B,CAPG,PHLDB1,USP15,CD82,EIF6,DPP3,MVD,CCDC88A,RAP1GAP,MELTF,CTSZ,ACY3,CRYL1,REEP6,EHD1,HLA-A
GSE9037_WT_VS_IRAK4_KO_LPS_1H_STIM_BMDM_UP	BIP	-0.00409759	0.00676101	0.544474	25	0.112399	brain	PWAS	c7	0.544474	0.735488867	HEXA,UBAP2,RPAP1,MKRN2,CWC27,IGF2R,SCAMP1,SDC4,ISCA2,PLCXD3,STX6,PLXNA1,HDDC3,ACOT8,ILVBL,TIMM9,ELP2,PCNT,HRAS,C2CD2,EGFR,DNAJC11,TMX3,PANX1,LZTFL1,SCN4B,FTSJ3,PXK,CD109,CRK
GOBP_DEOXYRIBONUCLEOTIDE_METABOLIC_PROCESS	BIP	-0.00400797	0.00661564	0.544626	16	0.171483	brain	PWAS	c5	0.544626	0.735499766	RRM2B,DCK,ADA,AK5,NT5C2,SHMT1,TYMP,DTYMK,DGUOK,GUK1,PNP,GDA,DUT,RRM1,NUDT16,ADK,NT5C1A
GOBP_PROTEIN_AUTOPHOSPHORYLATION	BIP	0.00357488	0.00591136	0.545346	23	0.128736	brain	PWAS	c5	0.545346	0.735499766	STK39,OXSR1,STK10,FER,EIF2AK4,TNKS1BP1,ATP13A2,GPNMB,RAP2A,MAP2K2,MAPK3,EGFR,PTK2B,LYN,GRK5,MRE11,SLK,AAK1,HTATIP2,PEAK1,STK24,ACE,ULK3,CAMKK2,PAK1,PPP2R5B
GSE1460_INTRATHYMIC_T_PROGENITOR_VS_THYMIC_STROMAL_CELL_DN	BIP	0.00322922	0.00533183	0.544747	20	0.222054	brain	PWAS	c7	0.544747	0.735499766	SLC25A32,MYH9,ANXA3,MOXD1,STX7,EOGT,ADCY9,GSTT2,DPY19L1,GRAMD2B,MAP2K1,PDLIM2,CALU,ALDH3A2,RRAS,CDC37L1,TENM4,ASL,PIP4K2C,ARHGEF12,PGM3,ME1,F3,CNN3,RAB29,GFPT1,STAM2,TP53I3,MYO6,CARM1
GSE17721_LPS_VS_PAM3CSK4_16H_BMDC_UP	BIP	-0.00352391	0.00582553	0.545241	22	0.363018	brain	PWAS	c7	0.545241	0.735499766	TMA16,ACSL1,SORCS2,ERGIC1,CDS2,BID,TRIM25,RGS14,GLRX,DBNL,RIPK2,NUBP2,MRPL54,ACTN1,DHRS7B,LGALS3,SMIM8,POR,WIPF1,CD274,GLIPR2,FNDC3A,NAXE,ANXA4,ITPR1,PSPH,TXNDC17,AGRN
GSE32164_RESTING_DIFFERENTIATED_VS_ALTERNATIVELY_ACT_M2_MACROPHAGE_UP	BIP	0.0040798	0.0067442	0.545222	13	0.479186	brain	PWAS	c7	0.545222	0.735499766	IGFBP7,PPA1,CDH6,VCAN,MRPL54,TPD52L1,ACTN1,GART,ALCAM,CACNA2D3,TFAM,EGFR,ACTN2,HSDL2,RBP1,PSPH
GSE360_CTRL_VS_L_MAJOR_MAC_UP	BIP	-0.00402253	0.00664675	0.545054	18	0.0466452	brain	PWAS	c7	0.545054	0.735499766	VAMP1,PCMT1,CPVL,GDI2,RGS14,HAGH,PMPCB,MYH10,ITGB2,GALK2,NAA80,RPH3A,ARHGAP1,CALCOCO1,LRPPRC,GFUS,CRAT,RPE,GANAB,PEBP1
GSE36888_STAT5_AB_KNOCKIN_VS_WT_TCELL_IL2_TREATED_2H_UP	BIP	0.00220856	0.00365265	0.545415	46	0.114823	brain	PWAS	c7	0.545415	0.735499766	HADH,PLEKHA2,HEXA,CAT,ACADM,CNRIP1,CPVL,ACAA1,SLC7A8,GNA13,LSP1,ACSL6,RNASET2,TBC1D9B,RASA1,FABP3,EPHX1,SHMT1,SORBS3,PLCB1,DGLUCY,ME3,NCOA7,ALAD,LGALS3,VPS13C,GDPD1,DEPTOR,ECI2,EPHB2,FNDC3A,OAS1,PCYOX1,FECH,ASRGL1,EPRS1,HLA-A,HLA-DRB1
GSE37416_0H_VS_48H_F_TULARENSIS_LVS_NEUTROPHIL_UP	BIP	-0.00323575	0.00534802	0.545154	29	0.126636	brain	PWAS	c7	0.545154	0.735499766	ACSL1,SYNE1,RELL1,ALDH9A1,NLRX1,BCR,MPRIP,RASA1,ITGB2,PPP2R5C,SCO2,ZC3HAV1,CARHSP1,TMEM65,PLGRKT,KCTD21,MEGF9,VPS13C,MSRA,UBXN2B,TSPO,WIPF1,CRLF3,TOR1AIP1,LCLAT1,RBMXL1,IFIT5,LMBRD1,NT5C3A,CNN2,NASP,NUDT5,GLUD1,GAA
GSE18791_UNSTIM_VS_NEWCATSLE_VIRUS_DC_1H_DN	BIP	-0.00320687	0.00530683	0.54565	22	0.0560199	brain	PWAS	c7	0.54565	0.735659374	BNIP1,COA1,MTX3,SLC25A27,AK5,DGKG,COG7,CADPS,DHRS7B,OPA1,ALAD,MEGF9,SMIM8,SLC20A2,GSTM5,HSPA12A,TOR1AIP1,SQOR,SNX1,SRR,SPRYD4,GFM1,MIA3
GSE37416_CTRL_VS_6H_F_TULARENSIS_LVS_NEUTROPHIL_DN	BIP	-0.00346499	0.00574054	0.54611	27	0.110154	brain	PWAS	c7	0.54611	0.736122199	NFXL1,MGARP,EFNA3,MIF,HLCS,STK10,HDHD5,DUSP3,PDXK,LONP1,GYS1,GUK1,ERO1A,GBE1,OPA3,GSTM3,PGM1,LDHA,HSPG2,ICAM1,COX20,LGALS8,PDK1,DDX18,THUMPD3,BNIP3,HPCAL4,TPI1
GOBP_SEX_DIFFERENTIATION	BIP	0.00511228	0.00847649	0.546434	10	0.25198	brain	PWAS	c5	0.546434	0.736244229	PLEKHA1,HSD17B4,FER,TESC,GFRA1,AKR1C3,IDH1,FNDC3A,MERTK,ACE,NASP
GSE40273_XBP1_KO_VS_WT_TREG_DN	BIP	-0.0026212	0.00434532	0.54636	38	0.245564	brain	PWAS	c7	0.54636	0.736244229	ABCA5,TBC1D1,PTPN1,ITM2C,SYNE1,DDI2,LMO7,LYPLAL1,SBF2,BID,FSCN1,ANXA2,FLNB,PRKAR2A,PLCD3,PLXNB2,TMED8,GIMAP4,ME3,GRK5,ARHGEF12,VPS13A,PISD,EHD3,NT5E,TBC1D5,SEPTIN9,VAT1,FAS,PITPNC1,PLD2,SLC25A19,PAWR,PLEC
GSE13485_PRE_VS_POST_YF17D_VACCINATION_PBMC_UP	BIP	0.00648459	0.0107552	0.546559	10	0.280642	brain	PWAS	c7	0.546559	0.736255364	GABRB1,ETNPPL,IGF2R,IBA57,ELAPOR1,THSD7A,PLPP3,VAT1,CA4,TMEM43,TPRG1L
GSE14308_NAIVE_CD4_TCELL_VS_NATURAL_TREG_DN	BIP	0.00215	0.0035737	0.547428	46	0.0563192	brain	PWAS	c7	0.547428	0.737111101	PDE2A,RETSAT,PLEKHM2,ALDH18A1,NUDT2,ACAA1,C11orf54,NLRX1,GNPDA1,RIPK2,DECR1,HINT1,SDR39U1,UBQLN4,ANXA2,GCSH,EPB41L2,LONP1,ASAP2,CHMP1A,TAX1BP3,AK3,FUCA2,REXO2,LMAN1,WARS1,FBXO6,C9orf64,DPP7,TDRD7,PANX1,ICAM1,NAXE,SLC5A6,BRSK1,FLOT2,SEPTIN9,RAB37,FTSJ3,PAK1,RAB3GAP2,HLA-DRB1
GSE7460_CTRL_VS_TGFB_TREATED_ACT_TREG_DN	BIP	0.00331442	0.00550883	0.547403	19	0.0961142	brain	PWAS	c7	0.547403	0.737111101	CD38,AKT3,PDE2A,ALDH18A1,EXOG,ACSL6,IGF2R,TTC19,GIT2,NDRG4,NIPSNAP3B,PPOX,SESTD1,NT5E,RAB3D,ROBO1,PACS1,ENDOD1,PLIN4,DPCD
GOBP_PROTEIN_FOLDING	BIP	-0.00235144	0.00391215	0.547799	46	0.0873641	brain	PWAS	c5	0.547799	0.737453211	HSPA4L,PPID,WFS1,GAK,CLGN,HSP90B1,TBCA,CRYAB,PPIL3,TRAP1,MOGS,TXNDC5,PPIH,PPIL1,TOR1B,TOR1A,NUDCD2,NUDCD3,CANX,CWC27,CCT6B,UNC45A,NUDC,AHSA1,CDC37L1,ERO1A,LMAN1,BAG3,WIPF1,DNAJA4,CHORDC1,BAG5,FKBP1A,FKBP5,MESD,PDIA3,UGGT1,DNAJB4,PDIA4,DNAJB1,P4HB,HSPA1L,PPIE,TBCD,ARL2
GSE17974_IL4_AND_ANTI_IL12_VS_UNTREATED_4H_ACT_CD4_TCELL_DN	BIP	-0.00396544	0.00660437	0.548222	13	0.183632	brain	PWAS	c7	0.548222	0.737707735	GC,MBLAC1,CPNE8,N6AMT1,JPH1,ABLIM3,ARHGAP44,DCAKD,S100A13,GPC5,CD82,F3,UBASH3B,REEP6,SLC39A12
GSE21678_WT_VS_FOXO1_FOXO3_KO_TREG_UP	BIP	-0.00380651	0.00633931	0.548199	16	0.0933264	brain	PWAS	c7	0.548199	0.737707735	NANS,GPRIN3,DNM3,CD200,USP14,ASAP1,AP1G1,USP47,EHD4,LMNB1,SDC4,CCT6B,PRKAR2B,RAB5A,ERO1A,GSN,GPHN,LRRC8C,FSD1L,LPIN1,HBS1L,MB21D2,SSH2,INPP5A
GSE4984_UNTREATED_VS_VEHICLE_CTRL_TREATED_DC_UP	BIP	0.00305228	0.00509016	0.548744	15	0.413833	brain	PWAS	c7	0.548744	0.738252647	ACOX3,TSPAN15,MLYCD,MYORG,MCCC1,CD2AP,TOM1L2,SNX30,ATXN3,NT5E,ACSS1,ULK3
GSE15330_MEGAKARYOCYTE_ERYTHROID_VS_GRANULOCYTE_MONOCYTE_PROGENITOR_IKAROS_KO_UP	BIP	-0.00246851	0.00411988	0.549059	32	0.47636	brain	PWAS	c7	0.549059	0.738518898	CBR4,ELP3,ZMPSTE24,TMEM33,BNIP1,COA6,TRAP1,ALDH9A1,TXNDC5,HLCS,EHD4,C2CD2L,NSUN2,SDHA,ISYNA1,LPCAT1,MRPL54,TSEN15,MPP7,SLC16A1,NENF,GUK1,SEC23IP,AMPD2,GSTM3,PTPA,CD274,FXN,TREX1,FKBP1A,ALPL,FDXR,TFG,SNF8
GSE19401_PLN_VS_PEYERS_PATCH_FOLLICULAR_DC_UP	BIP	0.00297855	0.00497642	0.549485	30	0.329624	brain	PWAS	c7	0.549485	0.738934306	HADH,PDK2,CBR4,CAMK1G,PDCD4,SYNE1,CPVL,PLCD1,HSD17B4,CANX,GPD1L,GATD3,ABCB8,PCNT,CAP2,ASAH1,FAM131B,FXN,RBP1,CLCC1,PRODH,CRACDL,SLC33A1,SEPTIN9,NQO2,MPI,HSPA1L,RPA1
GSE42021_CD24INT_VS_CD24LOW_TCONV_THYMUS_DN	BIP	-0.00282282	0.00471916	0.549732	26	0.200343	brain	PWAS	c7	0.549732	0.739108873	SLC7A11,PDK2,PRKN,MX1,ATP2B4,EHD4,PLSCR1,BCL2L13,SCAMP1,NUAK1,NAPA,CTBS,PON3,BTN2A1,EML2,TDRD7,TIPRL,TREX1,OAS1,IFIT2,LIPA,IFIT5,AAK1,CYBRD1,SIDT1,KIAA0513,MTARC1
GSE17721_POLYIC_VS_GARDIQUIMOD_24H_BMDC_DN	BIP	0.00265826	0.00444566	0.549876	28	0.270107	brain	PWAS	c7	0.549876	0.739144913	ETFDH,ADSS2,ABCG2,GRHPR,NIF3L1,MOGS,DDT,NSUN2,LPCAT1,ALDH6A1,SIRPA,EEFSEC,HCLS1,WDR6,ERO1A,LMAN1,ARHGEF12,RMC1,C9orf64,APIP,ME1,CHD1L,DLD,LIMK1,PTPMT1,FTSJ3,PLD1,MYDGF,AP2A2
GSE14000_UNSTIM_VS_16H_LPS_DC_TRANSLATED_RNA_DN	BIP	-0.00374502	0.00627299	0.550503	19	0.0876575	brain	PWAS	c7	0.550503	0.739812175	CD38,AKT3,NUB1,MX1,GGH,RAB23,TOR1B,SOD2,EPDR1,GMPR,WARS1,TBC1D13,CD274,INPP5E,FSD1L,PDE4B,RAB29,IFIT2,IFIT5,NT5C3A
GSE16385_MONOCYTE_VS_MACROPHAGE_DN	BIP	0.00289322	0.00484748	0.550607	18	0.0368837	brain	PWAS	c7	0.550607	0.739812175	ART3,ABCA5,RBP7,WASHC4,NUDT12,KALRN,CADPS2,ALDH5A1,LYRM9,PPTC7,NIPSNAP3B,AIF1L,CSDC2,ITGA6,ALPL,C3orf18,NQO1,SYN2,MMUT
GSE12845_IGD_POS_VS_NEG_BLOOD_BCELL_DN	BIP	-0.00205421	0.00344296	0.550747	55	0.111509	brain	PWAS	c7	0.550747	0.739842669	ACSF2,HSP90B1,ANXA5,RETSAT,PPA1,RMDN3,ETHE1,USP14,CORO7,BID,CRELD2,LGALS1,DECR1,ADA,IFI30,PELO,IDH2,ANXA2,PRKCD,PSMG1,MGLL,RUVBL1,DCPS,TXN,GSN,TTC38,YWHAH,HIBCH,EHD3,CAPN2,PLEKHB1,CORO1C,SND1,GSPT1,MANF,LANCL2,PDIA4,FAS,MYDGF,DDAH2,PRDX1,AKR1A1,ATP1B3,NDUFAF1,OSBPL2,FAIM,GYG1
GSE17721_POLYIC_VS_CPG_1H_BMDC_DN	BIP	-0.00225223	0.00378501	0.551818	35	0.0835398	brain	PWAS	c7	0.551818	0.74096575	ABCF3,HADH,BAALC,TGM2,CLYBL,TBC1D1,ADSS2,CD200,SYN3,EFNA3,CLASP1,CD14,RCSD1,PFKM,PGS1,SLC15A2,WDR6,PRDX5,PACSIN3,ADHFE1,GSTM5,PHLDB1,CD274,SFXN4,RTN1,NCK1,SERPINB1,SERPINB9,CPNE1,RASA2
GSE37301_MULTIPOTENT_PROGENITOR_VS_CD4_TCELL_UP	BIP	-0.00296261	0.00497749	0.551709	26	0.0418461	brain	PWAS	c7	0.551709	0.74096575	PDLIM5,GPRIN3,DCK,TBC1D4,CD200,RMDN3,PLEKHA1,ABLIM1,HDHD5,GRAMD2B,PVR,PAG1,ACTN1,IDH2,EEFSEC,SCRN2,PPTC7,NMRK1,LRRC8A,CHN1,STX17,CRLF3,PIK3CD,IFIT2,ITPR1,TTLL12,DGKA,EXOC6
GSE17721_CTRL_VS_PAM3CSK4_6H_BMDC_UP	BIP	-0.00228621	0.00384744	0.552368	36	0.536655	brain	PWAS	c7	0.552368	0.741388588	GABRB1,TMEM51,ITM2C,PGD,RPAP1,TRIM25,MOCS2,ISOC1,MDP1,TTC5,VIPAS39,NAGK,MCEE,DGLUCY,ELP2,SFXN3,CARHSP1,SIRT3,ADSS1,NME7,ARHGAP39,BPHL,LCMT1,PISD,LCLAT1,HMGCL,HACL1,HTATIP2,DNAJB1,MINDY1,SELENBP1,ACADVL,GSTO1,FAF1
GSE19923_WT_VS_HEB_KO_DP_THYMOCYTE_UP	BIP	-0.00327025	0.00550294	0.552329	18	0.814655	brain	PWAS	c7	0.552329	0.741388588	PTMS,MX1,CD200,SBF2,CDS2,FABP6,NCAM1,TST,PRKAR2A,PTPRK,CSRP2,NAP1L4,BPHL,GSTM3,GNAQ,RBP1,RAB3B,INPP4A,MYO1D
GSE17580_TREG_VS_TEFF_UP	BIP	-0.00256651	0.00432087	0.552527	28	0.0364142	brain	PWAS	c7	0.552527	0.74144421	MAPK10,TGM2,CCDC25,PAICS,CORO2A,STX1A,TBC1D10A,RAB8B,ASNS,H1-0,GCAT,EPHX1,WDR6,PLCB3,SH3BGRL2,VWA8,DNPH1,CHGB,ARHGEF12,MGMT,RCN1,GALM,HBS1L,FAH,ECM1,CAPN5,BCAT1,GSTO1
CAHOY_ASTROCYTIC	BIP	-0.00343739	0.00579281	0.552921	25	0.0193534	brain	PWAS	c6	0.552921	0.741786095	SLC7A11,TMEM51,CBS,SLC6A11,FARS2,AGPAT4,MYORG,ASNS,AIFM3,COLGALT2,LYRM4,CYP7B1,CYP4F11,ABCB9,GOT2,CORO1C,MERTK,NCEH1,TTYH3,AGT,PLD2,SLC13A5,RASA2,BCAT1
GSE11961_FOLLICULAR_BCELL_VS_GERMINAL_CENTER_BCELL_DAY40_UP	BIP	0.00214481	0.00361538	0.553017	41	0.189215	brain	PWAS	c7	0.553017	0.741786095	PRKCB,GM2A,HSD17B11,PDCD4,DDHD1,ALDH1B1,SLC2A8,ANKRD16,SIRT5,C11orf54,MKRN2,HAGH,NUDT12,ITGB2,EPHX1,IQGAP1,ICA1L,PPM1F,ATG4B,D2HGDH,TAX1BP3,GYS1,PLGRKT,ESYT2,HEBP2,PDE1C,CYB5R3,PHYHD1,BPHL,LCMT1,KIF21B,CD151,LANCL1,INPP4A,TSPAN2,PACS1,RAB37,PITPNC1,GAMT,GGA3,SELENBP1,PREX1,SORD
GOBP_RNA_SPLICING_VIA_TRANSESTERIFICATION_REACTIONS	BIP	-0.00394691	0.00666327	0.553624	15	0.261479	brain	PWAS	c5	0.553624	0.741879801	LSM6,C1QBP,PPIL3,SART3,PPIH,PPIL1,FAM172A,CWC27,RALY,SRSF9,DCPS,DDX5,RBMXL1,PPIE,TXNL4A,CWF19L1,THRAP3
GSE14769_UNSTIM_VS_60MIN_LPS_BMDM_UP	BIP	-0.00282185	0.00476453	0.553675	21	0.106585	brain	PWAS	c7	0.553675	0.741879801	CBR3,TAGLN3,ANKRD16,BID,BLVRA,AHSG,PGP,ECI1,FASTKD5,CDC37L1,ACOT13,MKRN1,DNAJC8,C19orf53,MESD,TIMM13,TRIM65,HID1,ALKBH7,PEBP1,BLOC1S2
GSE1925_3H_VS_24H_IFNG_STIM_MACROPHAGE_DN	BIP	0.00280523	0.00473598	0.553635	23	0.164372	brain	PWAS	c7	0.553635	0.741879801	CA8,STX7,ADD1,MX1,ASAP1,FAM171A1,APPL2,SIRT5,PLSCR1,RNASET2,HAGH,PGP,CCT6B,AKR1C3,SAMD4A,S100A4,OSGEP,STX17,NUBPL,CDK18,RMND1,FDXR,DGKA
GSE5589_IL6_KO_VS_IL10_KO_LPS_STIM_MACROPHAGE_45MIN_UP	BIP	0.00299709	0.00505789	0.553477	33	0.291591	brain	PWAS	c7	0.553477	0.741879801	NFXL1,HEXA,ZMPSTE24,ABCG2,GSDME,TBC1D9B,DHRS4,PLXNB2,LPCAT2,VTA1,CARHSP1,CPT1C,ARHGAP1,MTRF1L,STX2,PTK2B,GNPAT,RINT1,GNG12,MTMR6,ASS1,USP15,FAM177A1,CRLF3,RAB3D,LANCL2,CHCHD2,TMEM43,CNN2,BLMH,ADK,SLC7A6,ERLIN1
GSE9239_CTRL_VS_TNF_INHIBITOR_TREATED_DC_DN	BIP	0.00319382	0.00539249	0.553668	21	0.396248	brain	PWAS	c7	0.553668	0.741879801	TRIM2,CLGN,GOLGA3,DCK,DGKE,ADA,CCDC124,CCP110,NUAK1,GPD1L,UMPS,NMT1,SLC7A5,PREP,CTPS1,OXNAD1,QPCT,MTAP,THOP1,TOMM70,LRRC40,SLC27A2,PLXND1,ENDOD1,GAMT,NASP,NOLC1
GSE6875_WT_VS_FOXP3_KO_TREG_DN	BIP	-0.00197711	0.00333997	0.553881	37	0.0238099	brain	PWAS	c7	0.553881	0.741998188	GUF1,PAICS,IFT27,SYNE1,NMRAL1,PPFIA4,FAM172A,GCAT,SIRPA,OTUD7A,GCSH,CACNA2D2,LYSMD2,PLCD3,PDXK,PTGR2,ASAP2,LARS2,NENF,PLGRKT,SLC25A13,CTPS1,MYOF,ZC2HC1A,QRSL1,ECI2,ADI1,EPM2A,GCA,OAS1,CAPN2,KYAT3,RAPH1,GLB1,TNS3
GSE23308_WT_VS_MINERALCORTICOID_REC_KO_MACROPHAGE_CORTICOSTERONE_TREATED_UP	BIP	-0.00170342	0.00287866	0.554025	47	0.0718135	brain	PWAS	c7	0.554025	0.742033484	FAM120B,ETFDH,NUDT6,COMT,RELL1,ACADM,GSDME,ADCY9,LACTB,SBF2,DECR1,HAGH,ARMC10,MICAL1,DHRS1,SNAP47,TTC5,PCYT1A,NTPCR,TRPV2,NAGK,DHRS7B,ANKMY2,GCDH,WDFY1,PTPA,GBA2,NUDT3,DMAC2L,CHD1L,PLIN3,BOLA1,AAK1,RETREG2,CARM1,LRRC40,RECQL,GLO1,DCXR,FECH,GANAB,RPA1
GSE25088_CTRL_VS_ROSIGLITAZONE_STIM_MACROPHAGE_UP	BIP	0.00353462	0.00597894	0.554401	27	0.278652	brain	PWAS	c7	0.554401	0.742379428	PPA1,ALG1,AP1G1,CCDC6,PLEKHA1,TMEM245,RARS1,NUBP2,MAP2K1,RASGRF2,ARMC10,MPP7,APPL1,NCOA7,GMFB,FOXRED1,NARS2,REXO2,LRPPRC,PON3,FAM221A,UBXN2B,SCG2,CHMP3,EHD3,ACTR3B,C2orf88,NEU3,FAM185A,LMBRD1,BDH1
GSE7460_CTRL_VS_TGFB_TREATED_ACT_TCONV_UP	BIP	0.00261221	0.00442107	0.554617	22	0.265039	brain	PWAS	c7	0.554617	0.742511021	NAAA,GCC2,TMEM51,WDSUB1,CYB5R1,GGH,LMOD1,KIF3A,SCGN,BHMT,EMB,TECPR2,MIA2,DGLUCY,IQSEC1,GNG12,MFSD6,HDGF,ITPR1,MYO6,TTLL12,PLXND1,HSPA1L,VKORC1
GSE14308_TH1_VS_TH17_DN	BIP	-0.00273391	0.00463009	0.554879	34	0.0234697	brain	PWAS	c7	0.554879	0.742704128	AGL,DDI2,ISCU,LDAH,LSP1,SUN2,DHRS4,NUAK1,IDH2,SLC15A2,PPM1F,HECTD4,RRAS,CDC37L1,PLGRKT,MLEC,RELCH,MEAK7,TPD52,DNAJC8,DDX5,HSDL2,NUMA1,FAM234A,GSS,CRLF3,PLIN3,WWOX,CACNB3,CNN2,RAB3GAP2,GLOD4,SLC7A6,MIA3,HLA-DRB1
GSE22589_SIV_VS_HIV_AND_SIV_INFECTED_DC_DN	BIP	0.00322483	0.00546915	0.555433	20	0.180732	brain	PWAS	c7	0.555433	0.743287912	NFXL1,CBS,AGL,PNMA2,RASGRF1,ARHGEF37,NUBP2,UNC45A,CUL9,TXN,MRI1,DUT,THOP1,KANK2,SLC27A2,SEPTIN9,CYB561,RDH13,B3GAT3
GSE22886_NAIVE_CD4_TCELL_VS_DC_DN	BIP	0.00253594	0.00431709	0.556922	38	0.0202729	brain	PWAS	c7	0.556922	0.745122413	LIMS1,TXNRD1,ANXA5,ZMPSTE24,TMEM33,HTT,STX7,PGD,MNDA,SLC7A8,TIGAR,CANX,IFI30,ISOC1,GDE1,DUSP3,CTSB,PRKCD,GPX1,PSEN1,CSTB,ALDH3A2,TAX1BP3,RNH1,GSN,IDH1,UQCR10,MTMR6,PRDX3,SNX1,STAM2,HMGCL,GLB1,CLASP2,GSTP1,PRDX1,CTSH,ETFA,HLA-DRB1
GSE18281_MEDULLARY_THYMOCYTE_VS_WHOLE_MEDULLA_THYMUS_UP	BIP	0.00260468	0.0044374	0.557215	26	0.582593	brain	PWAS	c7	0.557215	0.745198262	MAN2B2,POGLUT1,STX7,ACP6,ETFB,VWA5A,PBXIP1,AP1G1,EMB,MYH10,SDR39U1,LPCAT2,DGUOK,MAP2K2,ASL,SURF1,H1-3,FBP1,FKBP1A,RAB3D,NQO2,GPX4,EPRS1,TBCD
GSE3920_UNTREATED_VS_IFNA_TREATED_FIBROBLAST_UP	BIP	-0.00547604	0.00932724	0.557136	17	0.393952	brain	PWAS	c7	0.557136	0.745198262	NDRG1,PPP2R2A,SV2C,PHLDA3,SIK3,TRAF3,TOM1,TTC19,SLC17A6,CD274,ICAM1,CLIP2,CXADR,SLC25A19,RASA2
GSE22611_NOD2_TRANSDUCED_VS_CTRL_HEK293T_STIMULATED_WITH_MDP_2H_UP	BIP	0.00293373	0.00499988	0.557365	24	0.410418	brain	PWAS	c7	0.557365	0.745240843	ACOX3,CORO7,RFK,PTGR1,ABLIM1,LSP1,TMEM132E,FLCN,NT5C2,STING1,ITGB2,AGPAT3,TAX1BP3,PIP4K2C,CPM,LYN,LRRC57,ANXA11,PPP1R16A,CRAT,DPP7,ADAM10,IFIT2,RETREG2,MYO1D
GSE28726_ACT_CD4_TCELL_VS_ACT_NKTCELL_DN	BIP	-0.00593856	0.0101665	0.559132	10	0.264808	brain	PWAS	c7	0.559132	0.746970033	ABLIM1,STK10,ADA,TPP1,SDR39U1,ADD3,DDX5,THUMPD1,PDE4B,NUMA1,ITGA6,OGFR,DNAJB1,DGKA,SLC7A6
GSE29618_PRE_VS_DAY7_FLU_VACCINE_MDC_DN	BIP	0.00269809	0.00461771	0.559025	27	0.134418	brain	PWAS	c7	0.559025	0.746970033	TGOLN2,TBRG4,ECH1,MACF1,ALDH9A1,FABP6,CD14,COQ6,PLXNA1,DCAKD,PLCB3,LARS2,SSBP1,CMPK1,RMDN1,SCRIB,PNP,CYB5R3,ADO,UFL1,IQSEC1,STX17,LDHA,NRDC,RETREG2,FAM136A,TMEM43,ACADVL,DGKA,DARS2,ASPA
GSE37532_TREG_VS_TCONV_CD4_TCELL_FROM_LN_UP	BIP	-0.00195024	0.003338	0.55905	38	0.0418513	brain	PWAS	c7	0.55905	0.746970033	PARL,TMA16,HSP90B1,TXNRD1,C1QBP,ABCG2,ALDH18A1,MIF,DDT,NOPCHAP1,PLSCR1,DBN1,RARS1,MRPS27,ATIC,NOP56,GRWD1,ECI1,GART,TIMM9,PSMG1,SLC7A5,CTPS1,DNAJC11,ENDOG,IDH3A,MTAP,THUMPD1,FAH,CHD1L,ICAM1,KYAT3,HDGF,APRT,PTPMT1,ADSL,MIX23,FTSJ3,PHGDH
GSE5099_MONOCYTE_VS_ALTERNATIVE_M2_MACROPHAGE_DN	BIP	0.00305342	0.00522518	0.558974	23	0.409662	brain	PWAS	c7	0.558974	0.746970033	RAB24,IDUA,APOL2,CASP9,STON2,RUFY1,ARMC10,CPT1A,ICA1,SIRT3,OSBPL8,GPHN,OPA3,TMA7,POMGNT2,HIBCH,SYNJ1,INPP4A,DNAJB4,CTSZ,LYRM2,SNX27,CYBC1,SYN2
GSE369_SOCS3_KO_VS_WT_LIVER_POST_IL6_INJECTION_UP	BIP	0.00301564	0.00516534	0.55934	28	0.0951648	brain	PWAS	c7	0.55934	0.747089661	PARL,MCTP1,NDRG1,ELP3,CBR1,STX1A,TRAP1,THNSL1,NUDT2,SCIN,FER,PICK1,HINT1,PITRM1,EPHX1,EML1,ELP2,PSMG1,ERO1A,GMPR,EPS8L2,RINT1,C9orf64,PNPT1,TIMM21,SCN4B,SESTD1,NFU1,CRACDL,ENDOD1
GSE24574_BCL6_HIGH_TFH_VS_NAIVE_CD4_TCELL_UP	BIP	-0.00264597	0.00453949	0.559976	25	0.0356509	brain	PWAS	c7	0.559976	0.747622488	MAN2B2,GRHPR,DNM3,SEC14L2,ADCY9,ACAA1,TBC1D9B,MPZL1,CCT6B,ERC1,SIRPA,PFKL,ITGB2,TKT,ALDH2,MAPK3,PLA2G4C,AUH,TREX1,HDGF,WWOX,FLOT2,DNAJB1,CTSH,PYGM
GSE42724_NAIVE_BCELL_VS_PLASMABLAST_UP	BIP	0.00344706	0.00591252	0.559886	24	0.0529826	brain	PWAS	c7	0.559886	0.747622488	CD38,ARPIN,TYW5,NUB1,TAPBPL,DDHD1,PPM1K,MX1,PLSCR1,TRIM25,CD2AP,TYMP,NAPA,EPDR1,SAMD4A,GMPR,FBXO6,CASP1,EPHB2,TDRD7,RTN1,PNPT1,TREX1,PSMB9,OAS1,IFIT2,DNAJB4,NT5C3A,MIA3
GSE40277_EOS_AND_LEF1_TRANSDUCED_VS_CTRL_CD4_TCELL_UP	BIP	-0.00262616	0.00450905	0.560284	30	0.436862	brain	PWAS	c7	0.560284	0.747875384	NDRG1,NT5DC3,PTMS,ADD1,CD200,SWAP70,SCIN,LPCAT1,RIPK2,ALDH6A1,WIPI2,IQCB1,STARD5,EPB41L2,TBC1D17,ICA1,CALCOCO1,STX2,EML2,GALM,GTDC1,SPTB,AVEN,ICAM1,C12orf29,WBP2,PEAK1,GNA12,GPX4,HLA-G
GSE37416_CTRL_VS_6H_F_TULARENSIS_LVS_NEUTROPHIL_UP	BIP	-0.00324876	0.00558984	0.561112	21	0.254755	brain	PWAS	c7	0.561112	0.748822129	ZMPSTE24,PGD,RFK,APPL2,ELP1,MPZL1,PDLIM2,TAX1BP3,FAM91A1,GSKIP,CTBS,IDH1,NUDT3,PRDX3,LCLAT1,KIF21B,ME2,UGGT1,NCK1,RAB37,DHTKD1,EPRS1
GSE16450_CTRL_VS_IFNA_12H_STIM_IMMATURE_NEURON_CELL_LINE_DN	BIP	-0.00341803	0.00588611	0.561447	14	0.781712	brain	PWAS	c7	0.561447	0.749110689	CTNNAL1,TIGAR,PHLDA3,SDC4,NUBP2,DUSP3,PFKP,TMEM120A,CSRP2,AK4,FDXR,BNIP3,TBCD,ASPA,COQ7,TPI1
GSE21670_TGFB_VS_IL6_TREATED_CD4_TCELL_DN	BIP	0.00293045	0.00505654	0.562227	28	0.237543	brain	PWAS	c7	0.562227	0.749834149	SLC1A1,ALDH1A3,SUCLG1,PPA1,TBRG4,RMDN3,ABCC8,C11orf54,TST,ALDH6A1,CNNM2,PLCB1,SARM1,SLC24A2,COPS7B,CRPPA,MEAK7,RGS6,XPNPEP1,DHRS7,TMX3,EML2,TRAPPC4,SCFD1,MYO1B,THSD7A,APRT,F3,CUL2,DIABLO,TXNL4A,FAIM
GSE3982_NEUTROPHIL_VS_TH2_DN	BIP	-0.00193908	0.00334559	0.562189	38	0.156156	brain	PWAS	c7	0.562189	0.749834149	MGST2,ATP8A1,HEXA,PTMS,CD200,HOMER2,DPY19L1,RARS1,PFAS,FTO,MTHFD1,APPL1,PPP3CC,GSTZ1,HMGN1,CSE1L,CRYZ,PCNT,HDHD3,REXO2,LMAN1,MEAK7,LACTB2,ATP13A1,RCN1,ACOT7,GSTM2,EIF6,CHD1L,PPOX,TPP2,PTER,SIRPG,LYRM2,ABCD3,CUL2,PPIE,UPF3A,RTCA,COQ7,THRAP3
GSE18148_CBFB_KO_VS_WT_TREG_DN	BIP	-0.00268819	0.00464219	0.562536	27	0.424412	brain	PWAS	c7	0.562536	0.749926558	AMPH,AKR7A2,OXSR1,DPY19L1,SDHA,MAP2K1,DGKG,RAB7A,HIBADH,MTSS2,TRPM3,ERC2,AAMDC,SULT4A1,SEC23IP,RIDA,SQOR,RTN4,STAM2,DCXR,EFL1,CD109,DPH1,SLC9A3R2,EEF1AKMT1
GSE41867_DAY6_EFFECTOR_VS_DAY30_EXHAUSTED_CD8_TCELL_LCMV_CLONE13_DN	BIP	-0.00236119	0.00407871	0.562653	34	0.11658	brain	PWAS	c7	0.562653	0.749926558	ADSS2,UCHL3,ABCG2,PPIL3,TXNDC5,NSUN2,DPY19L1,ISYNA1,NT5C3B,PNPO,DENND4C,SLC16A1,RDH11,FAM118B,LMAN1,SCRIB,LRRC8A,MTAP,GNAQ,SCCPDH,TIMM21,ME2,GSPT1,LANCL2,FAM185A,ECHDC1,DHODH,P4HB,TPRG1L
TBK1.DF_UP	BIP	0.00250977	0.00433467	0.562589	33	0.0216978	brain	PWAS	c6	0.562589	0.749926558	ANXA6,GCC2,LSM6,EOGT,ADCY9,CCDC6,SWAP70,BID,LSP1,DPY19L1,VCAN,SIRPA,DUSP3,NT5C2,ACYP1,SCO2,EML1,PPP3CC,AKR1C3,SLC39A6,RRAS,PIP4K2C,DAAM1,CHGB,ANKMY2,PNP,TBC1D13,ENDOG,TMED5,GCA,RAB29,PIK3CD,LANCL1,CYBRD1,TP53I3,RAB4B,DCUN1D2,SLC33A1,TNS3,AVL9,ENDOD1,DDAH2,OSBPL2
GSE10240_CTRL_VS_IL17_AND_IL22_STIM_PRIMARY_BRONCHIAL_EPITHELIAL_CELLS_UP	BIP	-0.00241916	0.00418265	0.563008	28	0.109082	brain	PWAS	c7	0.563008	0.75024117	CD38,ENPP6,CLYBL,TRIM2,FARS2,F13A1,ALDH1B1,RRAS2,PLSCR1,SDR39U1,CARHSP1,TSFM,SLC7A5,PREP,MEGF9,CPM,FAM221A,LACTB2,C19orf53,FXN,ITGA6,DUSP19,HTATIP2,NUDT5,BCAT1,DARS2,ARL2
GSE17301_CTRL_VS_48H_ACD3_ACD28_STIM_CD8_TCELL_UP	BIP	0.00275439	0.00477224	0.563826	25	0.0937564	brain	PWAS	c7	0.563826	0.751172493	HSP90B1,TBC1D1,ITM2C,ALDH18A1,PGD,DPY19L1,HARS2,HINT1,WDR6,TRPV2,GYS1,PCNT,S100B,ANXA11,ECI2,GTDC1,HAAO,RETREG2,DYSF,MCF2L,DCXR,ABHD6,SLC41A3,NPEPPS,ADK,LIME1,FAIM
GOBP_AXON_DEVELOPMENT	BIP	-0.00269336	0.0046844	0.565315	43	0.0154585	brain	PWAS	c5	0.565315	0.751222268	TNC,MGARP,RGMA,MACF1,DBN1,DBNL,NCAM1,MAP1S,MAP2K1,EMB,DOCK7,PLXNA1,LLGL1,KALRN,CHL1,PSEN1,NUMB,TRPV2,PLXNB2,KIFBP,ALCAM,LRP4,S100B,MAP2K2,ARHGEF25,DCC,CRPPA,DPYSL5,TSPO,DIP2B,CRTAC1,CHN1,EPHB2,SEMA4D,NRCAM,EFNB3,LIMK1,CNTN2,PLXNA2,CNTN5,RTN4,RAPH1,BRSK1,ROBO1,TSPAN2,STK24,IST1,GAP43,PLXND1,PAK1,VCL,MAP6
GOBP_LYMPHOCYTE_MIGRATION	BIP	0.00413272	0.00717317	0.564524	13	0.11586	brain	PWAS	c5	0.564524	0.751222268	STK39,CD200,OXSR1,STK10,CYP7B1,PTK2B,JAM2,ADAM10,ICAM1,ECM1,PIK3CD,MIA3,CRK,PLEC
GOBP_ORGANIC_HYDROXY_COMPOUND_BIOSYNTHETIC_PROCESS	BIP	-0.00215291	0.00373994	0.564849	44	0.119978	brain	PWAS	c5	0.564849	0.751222268	SLC7A11,QDPR,MSMO1,DGKQ,RAPGEF2,MOXD1,PCBD1,SEC14L2,H6PD,PMVK,FDPS,DDT,SCP2,CYB5R1,PPIP5K2,ISYNA1,AMACR,PCK2,IMPA1,SPR,APPL1,PDXK,PGP,ACOT8,PNPO,ALDH2,AKR1C3,CES1,PLPP6,LSS,POR,PTK2B,CYB5R3,ASAH1,PSAT1,MVK,MVD,ACAA2,SLC27A2,GIPC1,ABCD3,OSBPL2,ERLIN1
GOCC_SPLICEOSOMAL_COMPLEX	BIP	-0.00388846	0.00674849	0.564482	14	0.319549	brain	PWAS	c5	0.564482	0.751222268	LSM6,PPIL3,PPIH,PPIL1,CWC27,RALY,LGALS3,DDX5,RBMXL1,ADAR,PPIE,TXNL4A,CWF19L1
GOMF_LIPID_TRANSPORTER_ACTIVITY	BIP	0.00338983	0.00590074	0.565646	22	0.0700237	brain	PWAS	c5	0.565646	0.751222268	ATP8A1,GM2A,ABCA8,ABCA5,C2CD2L,PLSCR1,OSBP2,RFT1,OSBPL11,STARD5,OSBPL8,GLTP,TSPO,PITPNB,ANO6,FABP1,PLSCR4,SLC27A2,ATP8A2,PITPNC1,ABCD3,OSBPL2
GOMF_MONOCARBOXYLIC_ACID_BINDING	BIP	0.00288451	0.00501026	0.564804	23	0.652476	brain	PWAS	c5	0.564804	0.751222268	ACOX3,ADH5,RBP7,SCP2,HLCS,MCCC1,FABP6,IGF2R,FABP3,STARD5,AKR1C1,AKR1C3,CYP4F11,RIDA,CRABP1,GSTM2,RBP1,PC,FABP1,GSTP1,ACOX2,DBT
GSE17721_POLYIC_VS_PAM3CSK4_8H_BMDC_DN	BIP	-0.00227811	0.00395556	0.564665	32	0.213117	brain	PWAS	c7	0.564665	0.751222268	MAPK10,GM2A,FDPS,GGH,NUDCD2,BLVRA,SOD2,ALDH6A1,SIRPA,ANXA2,UMPS,PPP3CC,PRDX5,LSS,HRAS,ALAD,S100A1,COQ3,NUDCD1,NAP1L4,IDH3A,CRAT,BORCS5,DDX18,RECQL,DIABLO,BPNT1,OSBPL2,TPRG1L,SNX15
GSE19923_WT_VS_E2A_KO_DP_THYMOCYTE_DN	BIP	0.00393869	0.00685359	0.565501	17	0.673478	brain	PWAS	c7	0.565501	0.751222268	STK39,UBAP2,LNPEP,NT5C2,RASA1,TIMM44,KANK3,RAB5A,GIMAP4,PEX6,CUL9,TMOD3,LMAN1,TPD52,VAMP5,HBS1L,KIF21B,UGGT1,SND1,AGT,MINDY1,PANK4
GSE2405_0H_VS_1.5H_A_PHAGOCYTOPHILUM_STIM_NEUTROPHIL_DN	BIP	0.00290626	0.00504457	0.564536	20	0.0404065	brain	PWAS	c7	0.564536	0.751222268	PAICS,ZMPSTE24,GNB1L,SART3,CAND2,RASGRP1,RGS14,AP4E1,RABGGTA,PAG1,PIP4K2A,ABCB8,TTC19,LYRM9,OLA1,KYAT1,INPP5E,BAG5,ACAA2,KARS1,DNAJB1,DHODH,RPA1,SNX15,CWF19L1
GSE32255_WT_VS_JMJD2D_KNOCKDOWN_4H_LPS_STIM_DC_UP	BIP	-0.00485314	0.00844804	0.56565	14	0.812083	brain	PWAS	c7	0.56565	0.751222268	PDLIM5,EXOG,PDLIM4,PAG1,TECPR2,SYNM,TECPR1,GSN,RINT1,HOGA1,CNN3,MFSD6,PDK1,PRKCB,BDH1
GSE32986_UNSTIM_VS_CURDLAN_HIGHDOSE_STIM_DC_DN	BIP	0.00384921	0.0066732	0.564064	13	0.483158	brain	PWAS	c7	0.564064	0.751222268	SYNE1,PCYOX1L,ASAP1,PBXIP1,VAC14,RGS14,RCSD1,TPP1,ARSA,UROS,ABAT,S100A4,VAMP5,BTN3A3,ROBO1,SIRPG,DOCK9,LIME1,PREX1,EHD1
GSE46606_IRF4_KO_VS_WT_CD40L_IL2_IL5_1DAY_STIMULATED_BCELL_DN	BIP	-0.00373046	0.0064891	0.565371	16	0.38001	brain	PWAS	c7	0.565371	0.751222268	ARHGEF37,SRA1,SOD2,VCAN,ADA,NGEF,SIK3,CACNA2D3,SLC1A4,CASP1,C9orf64,PDE4B,CRLF3,TMEM163,ATG7,PLD2,SNCG
GSE9988_ANTI_TREM1_VS_ANTI_TREM1_AND_LPS_MONOCYTE_DN	BIP	0.00478418	0.00831373	0.564984	13	0.882289	brain	PWAS	c7	0.564984	0.751222268	SYNPO2,ACSL1,RAPGEF2,PPM1K,SOD2,RCSD1,RIPK2,SDC4,ZC3HAV1,PSMD5,TPD52,ANO5,CD274,C11orf96,ICAM1,SESTD1,F3,EHD1
KAECH_DAY8_EFF_VS_MEMORY_CD8_TCELL_UP	BIP	0.00234112	0.00407287	0.565421	41	0.168982	brain	PWAS	c7	0.565421	0.751222268	NDRG1,NDUFV3,CSTB,ETFB,COA6,PTGR1,GLRX,LMNB1,LGALS1,GNPDA1,MOCS2,DHRS1,PPP2R5C,ANXA2,CMC2,CPT1A,CARHSP1,AK3,TXN,GSN,S100A4,LGALS3,IDH1,COQ3,REPS1,LACTB2,ARL6,IDH3A,FXN,MRE11,RSU1,RRM1,CORO1C,ANXA4,PRKCB,TXNDC17,PRDX1,ITGAM,EEF1AKMT1
TBK1.DN.48HRS_DN	BIP	0.00380069	0.00660554	0.565035	14	0.655473	brain	PWAS	c6	0.565035	0.751222268	DCK,STX1A,CTNNAL1,TOR1A,CRYZ,CPNE3,MSRA,BPHL,PDHX,DLD,PPOX,TERF2IP,RALB
GSE29618_PRE_VS_DAY7_FLU_VACCINE_MDC_UP	BIP	0.00422709	0.00736893	0.566213	11	0.133906	brain	PWAS	c7	0.566213	0.751811661	SLC7A11,LBP,TPP1,MTMR10,SLC16A1,TSFM,GBE1,EGFR,ELAPOR1,RCN1,EHD3,PRODH,SCLY,PLD1
GSE17186_MEMORY_VS_CD21HIGH_TRANSITIONAL_BCELL_UP	BIP	-0.00257631	0.00449557	0.566592	28	0.0975664	brain	PWAS	c7	0.566592	0.752156545	SLC7A11,KCNQ2,TRIM2,IFT27,PDE2A,SRXN1,FAM81A,PCK2,NDUFB9,NME1,EPB41L2,GSN,MGMT,GNPAT,ENDOG,L2HGDH,FAH,ICAM1,ANXA4,DDX18,DYSF,RAPH1,ULK3,DCXR,CNPY2,NQO1
GOBP_RNA_CATABOLIC_PROCESS	BIP	-0.00272972	0.00476521	0.566751	34	0.370001	brain	PWAS	c5	0.566751	0.752209292	LSM6,TBRG4,PRKCA,NSUN2,RNASET2,NT5C3B,ELAC2,PELO,FTO,NUDT12,TTC5,PRKCD,FASTKD5,TNKS1BP1,ZC3HAV1,CARHSP1,SAMD4A,DCPS,RNH1,DIS3L2,LRPPRC,RIDA,DDX5,MTPAP,ROCK2,PNPT1,CSDC2,SND1,GSPT1,NUDT16,SMG6,UPF3A,DHX36,THRAP3
GOBP_ENDOSOMAL_TRANSPORT	BIP	-0.00340215	0.00594097	0.566876	31	0.0746018	brain	PWAS	c5	0.566876	0.752216901	GCC2,CHMP7,UBE2O,PRKN,TBC1D10A,RAB8B,EHD4,WASHC4,AP3D1,ARHGAP44,ERC1,BAIAP3,STX6,VPS36,CHMP4A,VTA1,CHMP1A,USP7,TBC1D17,ARHGAP1,SNX30,NDRG4,LMAN1,REPS1,ACTN2,SCRIB,ACAP2,WASHC2C,SNX6,AP5M1,CHMP3,SNX1,EHD3,RAB29,CORO1C,STAM2,CCDC93,TBC1D5,SNX32,SNX27,SNF8,GGA3,VPS4A,EHD1,BLOC1S2
GSE32034_UNTREATED_VS_ROSIGLIZATONE_TREATED_LY6C_HIGH_MONOCYTE_UP	BIP	-0.00351141	0.00613448	0.567047	20	0.536114	brain	PWAS	c7	0.567047	0.752285534	TXNRD1,CA8,RAB8B,DIAPH1,VCAN,PEF1,FLNB,PPP3CC,AARS1,H1-2,ESD,FXN,TYK2,PLXNA2,PDK1,MERTK,RAB4B,SLC44A2,SEPTIN9,MINDY1,GPX4,NOLC1,NSF
GSE16450_CTRL_VS_IFNA_12H_STIM_IMMATURE_NEURON_CELL_LINE_UP	BIP	0.00220216	0.0038492	0.567248	37	0.469921	brain	PWAS	c7	0.567248	0.75239393	DNAJC30,FARS2,IVD,NAGA,LDAH,PRKCA,FAM172A,CARMIL1,CCT6B,RASGRF2,MPRIP,MSTO1,GPD1L,HECTD4,DGLUCY,TECPR1,BBS9,USP7,VWA8,PCNT,FUCA2,PSMD5,SMIM8,MSRA,MIPEP,GNAQ,ITGA6,FARSB,SND1,WWOX,DLG1,TBC1D5,PRKCB,CLASP2,UBASH3B,GFM1,ADK
GSE360_T_GONDII_VS_B_MALAYI_LOW_DOSE_MAC_UP	BIP	-0.00293738	0.0051364	0.567406	26	0.31961	brain	PWAS	c7	0.567406	0.752445257	IDUA,DNAJC13,H6PD,ALDH1B1,DDT,PGGT1B,TOMM34,LIG3,ATIC,CCP110,PMPCB,PFKM,IDH2,FLNB,PDXK,CPT1A,CALCOCO1,CPM,REPS1,PCM1,ATXN3,PC,SLC5A6,ACADVL,EHD1
GOBP_REGULATION_OF_PROTEIN_DEPHOSPHORYLATION	BIP	-0.00426845	0.00747084	0.567763	19	0.136159	brain	PWAS	c5	0.567763	0.752697635	HSP90B1,HTT,SWAP70,NUAK1,PRKCD,PPP2R5A,LGALS3,PPP1R16A,PTPA,TIPRL,ROCK2,FKBP1A,GNA12
GSE33292_WT_VS_TCF1_KO_DN3_THYMOCYTE_DN	BIP	0.00216579	0.00379136	0.567835	45	0.330288	brain	PWAS	c7	0.567835	0.752697635	HADH,IGFBP7,PAICS,C1QBP,MPHOSPH6,ETFB,USP14,TRAP1,PPIH,GGH,CTNNAL1,ACAT2,ATIC,ALDH7A1,PRKAR2B,PFKM,MTHFD1,GCSH,UMPS,NME1,GART,DTYMK,PSMG1,CSE1L,TXN,AKR1B1,ACOT7,ADCY3,GNAQ,LDHA,GSS,DUT,ANXA4,WWOX,SLC27A2,GSTP1,BDH1,BCAT1,PHGDH,ADK
GOBP_POSITIVE_REGULATION_OF_PROTEIN_KINASE_B_SIGNALING	BIP	-0.00309642	0.00543929	0.569174	14	0.199911	brain	PWAS	c5	0.569174	0.753517185	C1QBP,MYORG,TPBG,HCLS1,GPX1,AKR1C3,TXN,OSBPL8,EGFR,PIK3CD,RTN4,CPNE1,F3,MYDGF
GOBP_POSITIVE_REGULATION_OF_RESPONSE_TO_EXTERNAL_STIMULUS	BIP	-0.0030872	0.0054261	0.569388	36	0.125778	brain	PWAS	c5	0.569388	0.753517185	MGST2,CDH13,LBP,STK39,PDE2A,PDCD4,C1QBP,AP1G1,MIF,DDT,PRKCA,MNDA,OXSR1,SWAP70,TPBG,RASGRP1,PLSCR1,CD14,THBS4,LGALS1,RIPK2,ITGA2,PVR,STING1,HRG,PPM1F,MAPK3,PTK2B,LYN,CASP1,SCG2,USP15,ADAM10,EMILIN2,ANO6,TOMM70,STK24,AGT,ACE,F3,PAK1,STX4,HLA-G
GOLDRATH_NAIVE_VS_EFF_CD8_TCELL_UP	BIP	0.00300017	0.00526347	0.568679	24	0.255448	brain	PWAS	c7	0.568679	0.753517185	HEXA,PDCD4,AMPD3,ACP6,MCCC1,RPAP1,PLEKHA1,TMEM245,STK10,FAM114A2,HAGH,NOP56,STX6,EPHX1,IDH2,LLGL1,LYSMD2,UNC45A,ILVBL,BBS9,GSN,BPHL,ABCD3,CNN3,PDK1,PRKCB,GALK1,DGKA,VKORC1
GSE16697_CD4_TCELL_VS_TFH_CD4_TCELL_UP	BIP	0.00228673	0.00401236	0.568731	42	0.778536	brain	PWAS	c7	0.568731	0.753517185	GM2A,ACOX3,SLC16A7,IVD,NMRAL1,ARHGAP21,CNRIP1,EHD4,BID,BORCS7,PRKCD,SFXN5,IQCB1,GPD1L,PTGR2,ATP13A2,ALDH2,PLCB3,RNH1,MGST1,NUDCD1,CAPG,ASAH1,TRAPPC5,TDRD7,ICAM1,ACTR3B,LANCL2,PRKCB,PLXND1,VCL,EHD1,HLA-G
GSE25677_R848_VS_MPL_AND_R848_STIM_BCELL_UP	BIP	-0.00362505	0.00637397	0.569542	13	0.913402	brain	PWAS	c7	0.569542	0.753517185	PLCG1,ABCA5,PDCD4,SPAG7,MBLAC2,ATOX1,MGLL,HDDC3,LPCAT2,MLEC,ASL,CYB5R3,DPYSL4
GSE2585_CTEC_VS_MTEC_THYMUS_UP	BIP	-0.00266598	0.00468211	0.569087	35	0.326866	brain	PWAS	c7	0.569087	0.753517185	RAB24,COMT,SLC30A9,ERGIC1,DNAJC13,CCDC32,ETHE1,NDUFA6,CYB5R3,PRKCA,PPIH,CD14,MAP2K1,HRG,POGLUT3,NUAK1,GPX1,DCAKD,CAMKK1,NENF,CRABP1,AK4,CNN3,TMA7,CFH,SNX1,ITGA6,TIMM13,LMCD1,ALKBH4,LXN,DPCD,HP
GSE29164_UNTREATED_VS_CD8_TCELL_AND_IL12_TREATED_MELANOMA_DAY3_DN	BIP	-0.00293378	0.00515862	0.56955	35	0.113482	brain	PWAS	c7	0.56955	0.753517185	ADSS2,PPA1,VAMP1,HLCS,PTGR1,PPIH,DGKG,ITGB2,PRKCD,CMC2,GMFB,SIRT3,RELCH,LRRC8C,NIPSNAP3A,TDRD7,UBE3B,TYK2,PLIN3,RAB29,IFIT2,RRM1,RAB3D,RPE,FLOT2,SEPTIN9,NCEH1,RECQL,ADK,AP2A2
GSE40273_GATA1_KO_VS_WT_TREG_UP	BIP	-0.00197097	0.00346412	0.569379	39	0.103372	brain	PWAS	c7	0.569379	0.753517185	HSP90B1,ZMPSTE24,GOLGA3,ALDH9A1,RARS1,LGALS1,GCAT,ARSB,ADA,ALDH7A1,DHRS1,NOP9,NDUFB9,SEC23B,IQCB1,PNPO,STARD5,MLEC,GOT2,SLC1A4,RPA2,ATP5PO,SCFD1,TIMM21,AVEN,EFNB3,CSDC2,ALPL,MANF,NCEH1,BDH1,MYDGF,NUDT5,CAPN5,COQ7
GSE4984_UNTREATED_VS_GALECTIN1_TREATED_DC_DN	BIP	0.00278547	0.00489908	0.569648	26	0.183067	brain	PWAS	c7	0.569648	0.753517185	HADH,GCC2,CHMP7,CD200,IVD,TRAP1,COQ9,ABLIM1,PFAS,FLNB,SLC16A1,CENPV,LMAN1,PTPRK,QRSL1,LETMD1,EPM2A,FARSB,BDH1,DGKA,SLC7A6
GSE6092_IFNG_VS_IFNG_AND_B_BURGDORFERI_INF_ENDOTHELIAL_CELL_DN	BIP	-0.00293982	0.00516051	0.568897	29	0.216916	brain	PWAS	c7	0.568897	0.753517185	RAPGEF2,MX1,HSD17B12,ARHGAP21,GLRX,CD14,RIPK2,SDC4,MAP2K1,STX6,PFKP,PRKCD,PGS1,PFKL,REPS1,TBC1D13,LRRC8C,ECI2,OPA3,GNG12,CD274,HBS1L,ADAR,IFIT2,MOCS1,NCK1,CACNB3,EHD1
GOBP_REGULATION_OF_PEPTIDYL_SERINE_PHOSPHORYLATION	BIP	-0.00524975	0.00923989	0.569925	13	0.239045	brain	PWAS	c5	0.569925	0.753583367	MIF,ATP2B4,RIPK2,DOCK7,HCLS1,GPD1L,TNKS1BP1,PPM1F,TXN,EGFR,TERF2IP,NCK1,PAK1
GSE9960_GRAM_NEG_VS_GRAM_POS_SEPSIS_PBMC_UP	BIP	-0.00474364	0.00834935	0.569937	12	0.602568	brain	PWAS	c7	0.569937	0.753583367	NDRG1,ADPGK,RAPGEF2,RASGRP1,ADA,AS3MT,PEF1,NMT1,EPS8L2,NUDCD1,AK4,ICAM1,HDGF,F3,PDCD6IP,AGRN
GSE39820_CTRL_VS_TGFBETA1_IL6_IL23A_CD4_TCELL_UP	BIP	0.00426877	0.00751914	0.570225	16	0.135833	brain	PWAS	c7	0.570225	0.753806136	SBF2,TMEM245,RIMOC1,SIK3,IQCB1,ESYT2,WIPF1,RPA2,CD274,L2HGDH,ATAD1,IFIT2,PGM2L1,ITPR1,SERPINB9,BLMH,SLC7A6,FAF1
GSE2770_IL12_AND_TGFB_ACT_VS_ACT_CD4_TCELL_48H_UP	BIP	-0.00192608	0.00339646	0.570656	34	0.388906	brain	PWAS	c7	0.570656	0.754059793	NFXL1,TMA16,ACOX3,NUP93,ECH1,RMDN3,MCCC1,SDC4,EMB,PITRM1,EPHX1,MTHFD1,TKT,CPT1A,SORBS3,COQ5,DCPS,TXN,ANKMY2,AKR1B1,GFUS,MMAB,TRMT61B,ARHGAP25,GSTP1,C3orf18,ACADVL,DCXR
GSE28783_CTRL_ANTI_MIR_VS_UNTREATED_ATHEROSCLEROSIS_MACROPHAGE_UP	BIP	-0.0035588	0.00627466	0.570598	20	0.358983	brain	PWAS	c7	0.570598	0.754059793	ETFDH,PRKN,KCNN3,ALDH1B1,VAC14,GAS7,VCAN,SDC4,ATOX1,SIK3,PPP2R5A,TSPAN8,CHGB,ASAH1,SH3GL2,HSDL2,GSS,DLD,ACTR1B,CFL1,SMG6,IST1,ENDOD1,GPX4,SULT1A1
GSE11961_PLASMA_CELL_DAY7_VS_MEMORY_BCELL_DAY40_UP	BIP	0.00292276	0.00515854	0.570995	24	0.162245	brain	PWAS	c7	0.570995	0.754349699	PARL,EIF2A,WFS1,RABEP1,GAS7,NUDCD3,FSCN1,IMPA1,RAB5A,PEPD,ALAD,RIOX2,LGALS3,H1-3,GSTM5,CD82,CDK18,PDK1,ANXA4,MYO6,UBA2,MINDY1,MMUT
GSE45365_HEALTHY_VS_MCMV_INFECTION_CD11B_DC_IFNAR_KO_UP	BIP	-0.00322042	0.00568621	0.571152	14	0.159264	brain	PWAS	c7	0.571152	0.754399092	PDCD4,DCK,RPAP1,MSTO1,SARM1,OPA3,UAP1L1,CNN3,MMAB,SNPH,NSUN4,NT5E,GIPC1,TPPP3,PAWR,HPCAL4
GOBP_ORGANOPHOSPHATE_ESTER_TRANSPORT	BIP	0.00277468	0.00491424	0.572332	23	0.0578218	brain	PWAS	c5	0.572332	0.755654384	ATP8A1,SLC25A32,SCP2,C2CD2L,PLSCR1,PRKCD,OSBPL8,GLTP,LRRC8A,LRRC8C,PITPNB,SLC25A24,ANO6,PLSCR4,SLC33A1,ATP8A2,PITPNC1,P2RX7,SLC25A19,OSBPL2
GSE13887_RESTING_VS_NO_TREATED_CD4_TCELL_UP	BIP	0.00389306	0.00689518	0.572342	11	0.438197	brain	PWAS	c7	0.572342	0.755654384	CCT6B,NUDT12,PBLD,CYP7B1,CYP4X1,PHYHD1,POMGNT2,PLXNA2,PRODH,SESTD1,KCNJ9,SEC24C,CNTN3,DPYSL4
GSE2770_UNTREATED_VS_TGFB_AND_IL4_TREATED_ACT_CD4_TCELL_4H_UP	BIP	0.00443887	0.00788357	0.573399	19	0.532893	brain	PWAS	c7	0.573399	0.75689148	PDLIM5,FAM120B,TMEM51,AKT3,PDCD4,DNM3,PBXIP1,CNRIP1,ACAA1,CDS2,LSP1,RIMOC1,MDP1,EPHX1,TAX1BP1,PDLIM2,TMED8,TBC1D17,TENM4,ERO1A,RELCH,ACAP2,SRI,TEX264,AVL9,CTSZ,DCXR,COMTD1,PLEC
GOBP_NEGATIVE_REGULATION_OF_PROTEIN_CONTAINING_COMPLEX_ASSEMBLY	BIP	-0.00368941	0.00656315	0.57402	21	0.323239	brain	PWAS	c5	0.57402	0.757552655	CRYAB,ADD1,SCIN,LMOD1,CARMIL1,PRKCD,KANK3,ADD2,GSN,RDX,TMOD3,CAPG,ADD3,EML2,LCMT1,WASHC2C,SPTB,SSH1,SSH2,SVIP,MAPRE1,TBCD,HIP1R
GOCC_BASEMENT_MEMBRANE	BIP	-0.00649213	0.0115628	0.574479	14	0.900328	brain	PWAS	c5	0.574479	0.75768278	TNC,NID2,THBS4,ANXA2,COL18A1,MEGF9,ENTPD2,HSPG2,CD151,LAMA1,DLG1,SERPINF1,AGRN
GOCC_TERTIARY_GRANULE_LUMEN	BIP	-0.00310558	0.00553106	0.57447	13	0.133203	brain	PWAS	c5	0.57447	0.75768278	GGH,DBNL,CSTB,IDH1,QPCT,ASAH1,CDA,PGM1,NIT2,LYZ,CNN2,HP,CTSH
GSE7852_TREG_VS_TCONV_LN_DN	BIP	-0.00371911	0.00661979	0.574241	20	0.747638	brain	PWAS	c7	0.574241	0.75768278	LBP,SYNE1,APPL2,PDLIM4,GRAMD2B,EMB,THEMIS,ACTN1,NUMB,TOM1,LSS,PEX6,GSN,FOCAD,CNN3,MFSD6,EHD3,IFIT2,ITPR1,TTYH3,CAMKK2,AP2A2
GSE22886_NAIVE_CD4_TCELL_VS_MEMORY_TCELL_UP	BIP	0.00444928	0.00794134	0.575297	13	0.646559	brain	PWAS	c7	0.575297	0.758603006	MACF1,EFNA3,GAS7,PICK1,LARS1,PDE4C,HEBP1,TKT,SORBS3,MTPAP,CD55,NUMA1,SNPH,HSPG2,RIN1,C3orf18,DBT
GSE4748_CTRL_VS_LPS_AND_CYANOBACTERIUM_LPSLIKE_STIM_DC_3H_UP	BIP	0.00296666	0.00529769	0.575485	23	0.119601	brain	PWAS	c7	0.575485	0.758692286	PLEKHA2,PAICS,ITM2C,ANXA3,OXR1,AMPD3,LRIG1,AKAP12,LMNB1,SLC22A23,SEC23B,CES1,ALDH3A2,RAP2A,CTPS1,LMAN1,ESD,PHYHD1,GNG12,PDE4B,FNDC3A,JAM2,SQOR,SLC44A2,DNAJB4,PEAK1,FARP1,GSTO1,PLEC
GSE14769_UNSTIM_VS_40MIN_LPS_BMDM_DN	BIP	0.00490426	0.00876597	0.575844	10	0.316362	brain	PWAS	c7	0.575844	0.759006919	COQ9,PLSCR1,CDH9,CD14,SDC4,ADCK1,GPD1L,RMC1,PDE4B,DNAJB4,VPS4A,EHD1,HLA-G
IL2_UP.V1_DN	BIP	0.00323396	0.00579273	0.576653	23	0.179687	brain	PWAS	c6	0.576653	0.759914432	CAMK1G,PDCD4,SEC14L2,TAGLN3,PBXIP1,PLCD1,NUAK1,PPP2R5C,ERC2,ASPHD1,CHGB,PDE1C,DEPTOR,BTN3A3,PLA2G4C,PRKG1,PLCL1,SNPH,TNS3,SYT1,MTARC2,MTARC1
GSE29618_PDC_VS_MDC_DN	BIP	0.0023244	0.00417696	0.577881	36	0.190005	brain	PWAS	c7	0.577881	0.761243572	IGFBP7,EFHD2,ANXA5,PPA1,DIAPH1,MNDA,GAS7,BLVRA,LGALS1,IFI30,ITGB2,IQGAP1,ANXA2,TKT,CSTB,SCO2,ALDH3A2,RNH1,MEGF9,S100A4,LGALS3,C2CD2,COTL1,CASP1,YWHAH,SLC25A24,RTN1,SQOR,PPIF,SERPINB1,GSTP1,CNN2,PAK1,ITGAM,CTSH
GSE46242_CTRL_VS_EGR2_DELETED_TH1_CD4_TCELL_DN	BIP	-0.00287965	0.00517503	0.577903	26	0.300794	brain	PWAS	c7	0.577903	0.761243572	HADH,ACSL1,NANS,CORO2A,GPRIN3,HEXB,AGPAT4,PIP4K2A,PEPD,ME3,GDPD1,POR,PON3,LACTB2,CD82,SCCPDH,OAS1,IFIT2,PRKCB,ABHD6,SLC39A12
GOBP_NEGATIVE_REGULATION_OF_TRANSFERASE_ACTIVITY	BIP	0.00318371	0.00572492	0.578133	30	0.235392	brain	PWAS	c5	0.578133	0.76138752	PTPN1,PDCD4,PRKN,RGS14,CERS1,DUSP3,PRKAR2B,PIP4K2A,PRKCD,SMCR8,PRKAR2A,PSEN1,PPM1F,COX11,PPP2R5A,GSKIP,PIP4K2C,LYN,DEPTOR,WARS1,EPHB2,GNAQ,PRDX3,CHORDC1,SNX6,BAG5,LIMK1,ADAR,CORO1C,DUSP19,GSTP1,AGT,UBASH3B,PLEC
GOCC_INTRINSIC_COMPONENT_OF_MITOCHONDRIAL_INNER_MEMBRANE	BIP	0.00306325	0.00551631	0.578683	23	0.467872	brain	PWAS	c5	0.578683	0.761737401	ETFDH,C12orf73,IMMT,MCUR1,COA1,MTX3,CHCHD6,SFXN5,SCO2,COX11,SFXN3,SAMM50,DNAJC11,PISD,SFXN4,L2HGDH,PPOX,SLC25A19
GSE42021_CD24INT_TREG_VS_CD24INT_TCONV_THYMUS_DN	BIP	-0.0024691	0.00444626	0.578675	29	0.178905	brain	PWAS	c7	0.578675	0.761737401	SLC1A1,RETSAT,EFNA3,COQ9,MCCC1,BHMT,ADA,HAGH,ATE1,DHRS7B,TENM4,DNPH1,RIC8A,ASL,S100A4,TMOD3,IDH1,ACTN2,H1-3,ASAH1,MMS19,LIMK1,GGPS1,FKBP5,INPP4A,ACY3,SLC25A19,RPA1,SLC25A15,DPYSL4,HLA-G,HLA-A
GSE8685_IL2_STARVED_VS_IL21_ACT_IL2_STARVED_CD4_TCELL_UP	BIP	0.00235865	0.00424832	0.578761	29	0.0473121	brain	PWAS	c7	0.578761	0.761737401	MGST2,ADSS2,AGL,ADCY9,PPFIBP1,ALG2,BCR,CPNE2,PCK2,MPP7,PLXNB2,PLCB1,LHPP,UROS,SSBP1,CRYZ,ALCAM,DNPH1,SNX30,LRPPRC,TPD52,ARL6,ACAP2,ASS1,MRE11,ACP1,ANO6,CDK18,TDRKH,PXK,NQO1,NOLC1,GLOD4,CCDC90B
GOCC_NON_MOTILE_CILIUM	BIP	-0.00492916	0.00890118	0.57974	10	0.413229	brain	PWAS	c5	0.57974	0.76209671	VCAN,ARL3,PIP4K2A,IQCB1,PEX6,KIAA1549,PCM1,GNAQ,MERTK,SEPTIN9
GSE10147_IL3_VS_IL3_AND_CPG_STIM_PDC_UP	BIP	-0.0063897	0.011528	0.579389	11	0.363311	brain	PWAS	c7	0.579389	0.76209671	FAM172A,PLS1,PAPLN,SLC17A6,TDRD7,PSMB9,CHCHD2,UBA2,DGKA
GSE14000_4H_VS_16H_LPS_DC_TRANSLATED_RNA_UP	BIP	0.00218453	0.0039445	0.579704	47	0.0590327	brain	PWAS	c7	0.579704	0.76209671	MGST2,ATP8A1,TNC,HACD2,HTT,AGL,ABCG2,F13A1,NAGA,CYB5R1,GAS7,MAP1S,NLN,GRAMD2B,ALDH6A1,HOMER1,NDUFAF2,EMB,ACTN1,GPD1L,PCYT1A,CTNND1,TRAF3,ZC3HAV1,ABAT,NCOA7,DNPH1,MEGF9,GSN,S100A4,QPRT,MSRA,MGMT,GALM,FBP1,TPMT,PON2,AAK1,UGGT1,PEAK1,ACE,UBASH3B,BPNT1,ITGAM,NXN
GSE17721_12H_VS_24H_LPS_BMDC_DN	BIP	0.00228771	0.0041263	0.57929	36	0.254704	brain	PWAS	c7	0.57929	0.76209671	HSPA4L,TMEM33,CAT,HEXB,ALG1,ADCY9,LDAH,DDT,UBAP2,ODR4,KIF3A,CARMIL1,FAHD1,ECI1,ALDH7A1,TTC5,EEFSEC,PCYT1A,SLC16A1,RDH11,SH3BGRL2,CISD1,LRPPRC,NME7,COQ3,ENDOG,TMA7,NAXE,HDGF,TIMM13,SDHAF4,STK24,UBA2,GLO1,MRPL9,PAK1,GLOD4,SORD,OPLAH
GSE34156_UNTREATED_VS_6H_TLR1_TLR2_LIGAND_TREATED_MONOCYTE_UP	BIP	0.00216857	0.00391503	0.579642	35	0.0968638	brain	PWAS	c7	0.579642	0.76209671	GM2A,TMEM51,ANXA5,NUDT6,WDR41,GSDME,MNDA,SRA1,CD14,LGALS1,VCAN,IFI30,SIRPA,PLCXD3,IDH2,GPX1,VPS33B,PLXNB2,MYOF,MGST1,LGALS3,ASPH,WARS1,ASAH1,DIP2B,GCA,CORO1C,SESTD1,DOCK4,TNS3,CTSZ,BCAT1,GSTO1
GSE37301_HEMATOPOIETIC_STEM_CELL_VS_COMMON_LYMPHOID_PROGENITOR_DN	BIP	0.00376629	0.0068016	0.579759	25	0.256112	brain	PWAS	c7	0.579759	0.76209671	MGST2,HEXA,CORO2A,ITM2C,ETFB,ABLIM1,LMOD1,PCK2,RABGGTA,EPHX1,PLXNB2,PEPD,RPH3A,MGLL,RUVBL1,GIT2,TMEM70,SUCLG2,FAM131B,MTMR6,SCAI,ACTR3B,CFH,TPP2,DYSF,EPRS1,GLOD4,INPP5A,SNCG
GSE2770_UNTREATED_VS_TGFB_AND_IL4_TREATED_ACT_CD4_TCELL_2H_DN	BIP	0.00229713	0.00415005	0.579908	31	0.0285203	brain	PWAS	c7	0.579908	0.762133727	NAAA,WDR41,RABEP1,TRAP1,GSTT2,CCDC6,ANKRD16,RRAS2,TMEM245,BID,NIPSNAP1,BORCS7,PAG1,EIF2AK4,LRPPRC,ANKMY2,SLC20A2,SYNJ2,WIPF1,HYI,DPP7,SCAI,STX17,CAB39L,CRLF3,LCLAT1,PEAK1,DCXR,LIME1
GOBP_INNER_MITOCHONDRIAL_MEMBRANE_ORGANIZATION	BIP	-0.00499284	0.00902938	0.580294	12	0.367121	brain	PWAS	c5	0.580294	0.762170026	IMMT,MTX3,CHCHD6,ADCK1,TIMM9,OPA1,SAMM50,DNAJC11,TIMM13,TOMM70
GOBP_PURINE_RIBONUCLEOSIDE_METABOLIC_PROCESS	BIP	-0.00311225	0.00562891	0.580328	12	0.677911	brain	PWAS	c5	0.580328	0.762170026	PGM2,ENPP4,PRTFDC1,ADA,NT5C2,DGUOK,PNP,MTAP,APRT,NT5E,ADK,NT5C1A
GSE15330_LYMPHOID_MULTIPOTENT_VS_GRANULOCYTE_MONOCYTE_PROGENITOR_IKAROS_KO_DN	BIP	-0.00342432	0.00619204	0.58025	30	0.0195728	brain	PWAS	c7	0.58025	0.762170026	HSPA4L,GM2A,TBC1D1,PTPN1,RELL1,CDS2,AKAP12,C2CD2L,KIF3A,ERC1,PLXNA1,LGALS3,MAPK3,POR,TSPO,GSTM5,FBXO6,ACOT7,GLIPR2,FNDC3A,EIF6,MFSD6,TMEM163,RALB,SLC44A2,TXNDC17,PXK,B3GAT3,LIME1,STX4,PLEC
GSE5589_UNSTIM_VS_45MIN_LPS_AND_IL10_STIM_MACROPHAGE_DN	BIP	0.00241611	0.00437088	0.580419	26	0.417573	brain	PWAS	c7	0.580419	0.762170026	MAPK10,CBR4,RGS12,STX1A,COA6,SOD2,SDC4,SFXN5,VWA8,MGMT,PCM1,MRI1,RBP1,GGPS1,ITGA6,PDK1,SVIP,SNX32,APMAP,PDHB,TBCD,MRM3,CCDC90B,THRAP3
GOBP_ANTIGEN_PROCESSING_AND_PRESENTATION	BIP	-0.00218091	0.00395726	0.581554	20	0.144084	brain	PWAS	c5	0.581554	0.762176188	TAPBPL,RAB8B,AP3D1,RAB3C,ERAP1,ERAP2,LNPEP,IFI30,ABCB9,RFTN1,TREX1,MFSD6,ICAM1,RAB3B,PDIA3,ACE,HLA-B,CTSH,HLA-G,HLA-A,HLA-DRB1
GOBP_INSULIN_RECEPTOR_SIGNALING_PATHWAY	BIP	0.00469253	0.00849433	0.580653	16	0.0187652	brain	PWAS	c5	0.580653	0.762176188	PDK2,PTPN1,SORBS1,SLC2A8,FER,AHSG,PIP4K2A,PRKCD,APPL1,LONP1,OSBPL8,PIP4K2C,PRKCB,NCK1,AGT
GOBP_LIPOPROTEIN_METABOLIC_PROCESS	BIP	-0.00365146	0.00662905	0.581753	12	0.108963	brain	PWAS	c5	0.581753	0.762176188	APOL2,LYPLAL1,ABHD10,WIPI1,WIPI2,NMT1,ABHD12,HHATL,RAB3GAP2,ATG7,SVIP
GOBP_REGULATION_OF_MRNA_METABOLIC_PROCESS	BIP	-0.00329213	0.00597521	0.581658	21	0.636024	brain	PWAS	c5	0.581658	0.762176188	C1QBP,TBRG4,PRKCA,FAM172A,NT5C3B,FTO,TTC5,PRKCD,FASTKD5,TNKS1BP1,ZC3HAV1,CARHSP1,SAMD4A,SRSF9,DCPS,DIS3L2,RIDA,DDX5,ROCK2,PNPT1,CSDC2,RBMXL1,DHX36,THRAP3
GSE16385_UNTREATED_VS_12H_IL4_TREATED_MACROPHAGE_UP	BIP	0.00287538	0.00521325	0.581255	24	0.725747	brain	PWAS	c7	0.581255	0.762176188	CORO7,PGD,PRKCA,ATP2B4,OSCP1,LGALS1,BCR,BAIAP3,AK5,ACOT1,PDXK,PLCB1,TOM1,MYOM2,SFXN3,HEBP2,S100A4,CAB39L,SSH1,CCDC88A,SLC44A2,STK24,PHGDH,NXN
GSE17721_POLYIC_VS_GARDIQUIMOD_6H_BMDC_DN	BIP	0.00214577	0.00388906	0.581123	34	0.248723	brain	PWAS	c7	0.581123	0.762176188	PDCD4,BNIP1,ABCG2,HSD17B12,DDT,CCDC127,SDHA,CANX,NNT,MRPL54,MSTO1,PGS1,PFKL,GMFB,ARHGAP1,LSS,S100A1,RDX,AMPD2,LETMD1,TMED5,EPHB2,C9orf64,ACO1,CAB39L,SQOR,PLPP3,KIF21B,PC,TFB1M,SNF8,RASA2,DIABLO,NOLC1
GSE339_CD4POS_VS_CD8POS_DC_UP	BIP	-0.00277054	0.00502657	0.581511	28	0.212986	brain	PWAS	c7	0.581511	0.762176188	ABCF3,RAB24,TGM2,BIN1,FAM107B,DIAPH1,GGH,NLRX1,RGS14,NNT,MAP2K1,EMB,PLXNB2,GART,PNPO,TRAF3,BBS9,GOT2,ACTN2,ROCK2,PITPNB,MYO1B,DLG1,PLXND1,GLUD1
GSE6259_DEC205_POS_DC_VS_CD4_TCELL_DN	BIP	0.00375779	0.00680373	0.580734	19	0.213681	brain	PWAS	c7	0.580734	0.762176188	PLCG1,ENOPH1,RRAS2,PHLDA3,NUDCD2,COQ6,PNMA8B,ABHD12,MAP2K2,GSTM4,NMNAT3,UGGT1,DNAJB4,ALKBH4,BDH1,PLD1,VPS4A,GAA,HPCAL4
GSE7509_UNSTIM_VS_IFNA_STIM_IMMATURE_DC_UP	BIP	-0.00270447	0.0049095	0.581727	21	0.311265	brain	PWAS	c7	0.581727	0.762176188	MSMO1,CLYBL,RLBP1,PGM2,ERGIC1,SLC2A5,TXNDC5,PPIL1,LMNB1,DNM1,IDH2,TOM1L2,EEFSEC,PGP,CALU,GYS1,PACSIN2,GPT,SLC6A17,AK4,MVK,BCAS1,FARP1,TIMM50,VCL
GSE8921_3H_VS_24H_TLR1_2_STIM_MONOCYTE_DN	BIP	-0.00369338	0.00669984	0.581453	22	0.386809	brain	PWAS	c7	0.581453	0.762176188	EFHD2,KCNN3,MIF,PTGR1,PPIL1,SH3PXD2B,MCC,LGALS1,CCT6B,NUDC,PRDX5,TAX1BP3,GYS1,AARS1,SLC7A5,MAP2K2,CTPS1,LGALS3,NUDT3,LDHA,HSPA12A,LGALS8,APRT,GALK1,MINDY1,F3,PDCD6IP,NPEPPS
STK33_DN	BIP	0.00192014	0.00348395	0.581538	47	0.447792	brain	PWAS	c6	0.581538	0.762176188	ART3,SLC25A32,CA8,BDH2,ANXA3,PNMA2,PALD1,PCBD1,ACP6,F13A1,RASGRP1,NHLRC2,ABLIM1,ASNS,MBLAC2,CAST,MPRIP,TPD52L1,PFKM,PLS1,LPCAT2,PLPP6,ALCAM,ASL,DDAH1,VPS13C,BTN3A3,HGH1,CDA,ADCY3,UAP1L1,FBLN7,CARS2,SCLY,PCYOX1,TSPAN2,VAT1L,PSPH,FDXR,PLXND1,ENDOD1,AKR1A1,BPNT1,ACOX2,VCL,MTARC2,MTARC1,PAWR
GOBP_GOLGI_ORGANIZATION	BIP	-0.0034947	0.00635217	0.58221	27	0.162153	brain	PWAS	c5	0.58221	0.762616505	GCC2,GAK,TANGO2,HTT,SYNE1,PLEKHM2,CORO7,ARHGAP21,CLASP1,MAP2K1,COG7,HOOK1,ATL3,MAP2K2,MYO5A,MAPK3,LMAN1,UBXN2B,SEC23IP,TMED5,STX17,BAG5,EHD3,RAB29,CLASP2
GOBP_POSITIVE_REGULATION_OF_PROTEIN_LOCALIZATION_TO_CELL_PERIPHERY	BIP	-0.00541388	0.00984775	0.582485	13	0.891623	brain	PWAS	c5	0.582485	0.762704541	CNPY4,SORBS1,ATP2B4,PLS1,EPB41L2,DPP10,LGALS3,EGFR,EPHB2,NUMA1,EPB41,DLG1,STX4
GSE23321_CENTRAL_MEMORY_VS_NAIVE_CD8_TCELL_DN	BIP	-0.00294401	0.00535688	0.582611	23	0.600631	brain	PWAS	c7	0.582611	0.762704541	CPVL,SWAP70,PICK1,MYH10,HRG,AP4E1,FABP3,COLGALT2,CADPS,PRKAR2A,TYMP,PPM1F,CYP7B1,SAMM50,FAM131B,GNG12,PIK3CD,PLPP3,IFIT5,CPNE1,PLD2,MRAS
GSE3982_BASOPHIL_VS_TH1_UP	BIP	-0.00253499	0.00461299	0.58264	25	0.150338	brain	PWAS	c7	0.58264	0.762704541	MAN2B2,NDRG1,SORBS1,NUDT2,SCP2,SWAP70,DPY19L1,FAM172A,DENND4C,BBS9,PPP2R5A,MKRN1,VWA8,MEGF9,S100A4,UBXN2B,WIPF1,IQSEC1,NTM,USP15,LPIN1,GALC,EMILIN2,LGALS8,PRKCB,LMBRD1,VCL,HP,MTARC1
GOBP_REGULATION_OF_CELL_CELL_ADHESION	BIP	0.00236784	0.00431367	0.583064	33	0.0375869	brain	PWAS	c5	0.583064	0.763101193	PRKCA,SWAP70,RASGRP1,AP3D1,LGALS1,RIPK2,ADA,SDC4,SIRPA,DUSP3,AFDN,PAG1,ITGB2,PRKCD,VPS33B,PPM1F,GPNMB,ABAT,RDX,LGALS3,LYN,BTN2A2,SCRIB,PNP,CD274,ASS1,CD55,PRKG1,EFNB3,EMILIN2,TYK2,PLPP3,DLG1,FLOT2,NCK1,SIRPG,UBASH3B,MIA3,PAWR,HLA-G,HLA-A,HLA-DRB1
GSE27241_WT_VS_RORGT_KO_TH17_POLARIZED_CD4_TCELL_TREATED_WITH_DIGOXIN_UP	BIP	0.00423464	0.00772734	0.583687	18	0.273569	brain	PWAS	c7	0.583687	0.763758072	ATP8A1,MACF1,PRKCA,PITPNC1,UBAP2,TMEM245,ERC1,NME2,SRGAP3,ADSS1,VPS13C,PCM1,DEPDC5,FNDC3A,PIK3CD,KIF21B,NPEPPS,CNNM1
GSE19888_ADENOSINE_A3R_INH_VS_INH_PRETREAT_AND_ACT_WITH_TCELL_MEMBRANES_MAST_CELL_UP	BIP	-0.00194608	0.0035529	0.583867	39	0.132735	brain	PWAS	c7	0.583867	0.763797058	ATP8A1,GUF1,AKT3,TBC1D4,MCCC1,AKAP12,CAND2,NNT,CMBL,DECR1,AMACR,MYH10,GPD1L,LARS2,EFR3A,L3HYPDH,LRRC57,MTHFR,CASP1,DHRS7,WDFY1,GSTM1,THUMPD1,GALC,FNDC3A,SSH1,NRCAM,FAH,OAS1,SQOR,CARS2,CCDC88A,NIPSNAP2,MAPRE1,REEP6
GSE20727_DNFB_ALLERGEN_VS_ROS_INH_AND_DNFB_ALLERGEN_TREATED_DC_UP	BIP	0.00513033	0.00936856	0.583959	12	0.687242	brain	PWAS	c7	0.583959	0.763797058	AMPD3,ISCU,ASAP1,AKR7A3,ZC3HAV1,SAMD4A,GPHN,EPHB2,CDC42BPB,DLG1,BCAS1,SYT1,GLS2,OSBPL2,INPP5A
IL21_UP.V1_UP	BIP	-0.00320982	0.00586604	0.58425	19	0.2421	brain	PWAS	c6	0.58425	0.764019231	SPARCL1,ABCC8,TPBG,BAIAP3,DGKG,SLC7A5,S100A1,NDRG4,OXNAD1,MPZ,ALDH4A1,ECM1,KIF21B,MVD,DPYSL4,PYGM
GSE28726_NAIVE_CD4_TCELL_VS_NAIVE_NKTCELL_DN	BIP	-0.00425659	0.00469868	0.364983	24	0.00624308	brain	PWAS	c7	0.584620091	0.764186304	BIN1,PLCD1,SIRPA,AFDN,PFKL,ITGB2,CDC42BPA,CADPS,SORBS3,ALDH2,ASL,S100A13,MAPK3,PTK2B,ADD3,NUMA1,TREX1,GCA,ITGA6,MCF2L,FLOT2,DNAJB1,GAMT,DGKA,SERPINF1,CTSH
GSE360_CTRL_VS_L_MAJOR_MAC_DN	BIP	-0.00264693	0.00484179	0.584596	23	0.103711	brain	PWAS	c7	0.584596	0.764186304	ACSL1,HSP90B1,EFNA3,HOMER1,HRG,AFDN,EXOC6B,ME3,RAP2A,EFR3A,SAMM50,MYOF,CHGB,PTPRK,PDE1C,CYB5R3,MTMR6,NUDT3,GLS,CNTN2,PDE1A,HTATIP2,MAPRE1,CPNE1,ABCD3,NQO1,PYGM
GOBP_RESPONSE_TO_TRANSFORMING_GROWTH_FACTOR_BETA	BIP	-0.00488524	0.00895468	0.585374	15	0.390619	brain	PWAS	c5	0.585374	0.764882176	SNX25,LIMS1,PDE2A,VASN,APPL2,FLCN,PBLD,APPL1,PTPRK,USP15,ROCK2,SNX6,FKBP1A,WWOX,GIPC1,CD109,CRK
GSE7460_TREG_VS_TCONV_ACT_WITH_TGFB_UP	BIP	0.00248529	0.0045558	0.585395	28	0.0511773	brain	PWAS	c7	0.585395	0.764882176	CD38,HSPA4L,NT5DC3,RGS12,TBC1D4,AGPAT4,CD200,ALDH18A1,SWAP70,GGH,FRRS1L,IGF2R,HOOK1,LYSMD2,LNPK,TMEM65,DNPH1,MEGF9,TSPAN8,NDRG4,ZC2HC1A,GDA,GCA,ECM1,FMNL2,CYBRD1,FABP1,SVIP,BCAS1,ROBO1,SLC27A2,ACY3
GSE21927_UNTREATED_VS_GMCSF_GCSF_TREATED_BONE_MARROW_UP	BIP	0.00255659	0.00469128	0.585776	28	0.178266	brain	PWAS	c7	0.585776	0.765221465	CLYBL,PPAT,ALDH18A1,AKR7A2,DOCK7,TSEN15,GCLC,GYS1,DHRS7B,AK3,BBOX1,STX2,OLA1,LRPPRC,ANKMY2,COTL1,ADCY3,MTAP,SQOR,EPB41,HDHD2,ANXA4,TOMM70,DNAJB4,TNS3,GFM1,MAP6
GSE360_L_DONOVANI_VS_L_MAJOR_MAC_UP	BIP	-0.00256431	0.00470743	0.585935	28	0.362711	brain	PWAS	c7	0.585935	0.765270666	RCHY1,SOD3,PTPRN2,LSM6,COMT,SYN3,CPVL,PPIH,GDI2,FABP6,PGAM2,RARS1,MDH2,MTMR6,PRDX3,EFEMP1,ATXN3,TOR1AIP1,MRE11,ACP1,COX20,PRODH,STIM1,HNMT,PPIF,FARP1,PDHB,PAK1,GLOD4,SORD
GSE5589_WT_VS_IL10_KO_LPS_AND_IL10_STIM_MACROPHAGE_45MIN_DN	BIP	0.00222818	0.00409505	0.586362	36	0.137641	brain	PWAS	c7	0.586362	0.7656698	SLC25A32,NT5DC3,RETSAT,ISCU,ARL6IP5,WDSUB1,ALDH18A1,LARS1,DNM1,CNNM2,DGKG,HEBP1,PRKCD,SLC7A5,TENM4,ERO1A,ESD,OSGEP,ENDOG,PHYHD1,FBP1,AUH,HSPA12A,LIMK1,ACTR1B,FARSB,TEX264,SEPTIN9,PEAK1,PSPH,PHGDH,COMTD1,ETFA
GOBP_SYNAPTIC_TRANSMISSION_GLUTAMATERGIC	BIP	0.00541317	0.00996485	0.586974	16	0.169033	brain	PWAS	c5	0.586974	0.766310291	CLCN3,PRKN,FRRS1L,HOMER1,PSEN1,NAPB,NAPA,UNC13C,PTK2B,SLC1A4,SLC17A6,GRID1,ATAD1,SYT1,TPRG1L
GSE15324_NAIVE_VS_ACTIVATED_ELF4_KO_CD8_TCELL_UP	BIP	-0.0021043	0.00387969	0.587551	34	0.353293	brain	PWAS	c7	0.587551	0.766904834	PDLIM5,MAN2B2,NUDT6,RAPGEF2,ABHD10,ETHE1,NDUFA6,ABCC8,WIPI1,PLEKHA1,OSBP2,CD14,TBC1D9B,FAM210B,MTMR10,ACOT8,VIPAS39,MCEE,SNX30,ANKMY2,QPCT,C19orf53,PNPLA7,COX20,IFIT2,HAAO,NT5E,TEX264,DPYSL4
GOBP_REGULATION_OF_DNA_BINDING_TRANSCRIPTION_FACTOR_ACTIVITY	BIP	0.00263238	0.00485625	0.587777	25	0.0999344	brain	PWAS	c5	0.587777	0.76704108	MAPK10,WFS1,ANXA3,CAT,CD200,TRIM25,FER,RIPK2,ERC1,STING1,EIF2AK4,RWDD1,HCLS1,TAX1BP1,TRAF3,USP7,MAPK3,UFL1,SRI,PRDX3,PLPP3,ANXA4,TERF2IP,FLOT2,C3orf33,PRKCB,AGT,PPP2R5B,FAF1
GSE3982_BCELL_VS_CENT_MEMORY_CD4_TCELL_DN	BIP	0.0029204	0.00539004	0.587947	28	0.0671334	brain	PWAS	c7	0.587947	0.767104205	POGLUT1,TSPAN15,SLC14A1,HTT,LRRFIP1,RASGRF1,PCYOX1L,ACSL6,CDH9,SDC4,ITGA2,SYNM,EXOC6B,SORBS3,AKR1C1,MTSS2,MTRF1L,PON3,NAP1L4,CHN1,KIF21B,RRM1,FKBP5,CYBRD1,TSPAN2,SEPTIN9,NXN
GSE5589_LPS_VS_LPS_AND_IL10_STIM_IL6_KO_MACROPHAGE_45MIN_UP	BIP	0.00205761	0.00380265	0.588439	39	0.0400433	brain	PWAS	c7	0.588439	0.767587337	IDUA,SLC16A7,TARS3,AKR7A2,CPT2,PPFIA4,APPL2,FNBP1,RNASET2,NNT,FAHD1,MICAL1,CTSB,RBBP9,TRPV2,ATP13A2,SORBS3,TMX4,DGUOK,MGST1,GLTP,PIP4K2C,MAPK3,MEAK7,PPP1R16A,LCMT1,CCS,KATNAL1,PLSCR4,HMGCL,DOCK4,C3orf33,SMG6,FGGY,ABHD6,EPRS1,CCDC90B
GOBP_IMPORT_INTO_NUCLEUS	BIP	0.00542014	0.0100419	0.589366	13	0.247214	brain	PWAS	c5	0.589366	0.767990526	NUP93,APPL2,RAB23,PRKCD,HCLS1,APPL1,PSEN1,CSE1L,BAG3,HTATIP2,AGT,NOLC1
GOBP_NEGATIVE_REGULATION_OF_ENDOCYTOSIS	BIP	-0.00535631	0.00992095	0.589267	12	0.0518424	brain	PWAS	c5	0.589267	0.767990526	MCTP1,NECAB2,LRPAP1,ANXA2,PSEN1,PACSIN3,LGALS3,PACSIN2,NEU3,SCAMP5
GOCC_SARCOLEMMA	BIP	-0.00361842	0.00669739	0.589009	20	0.242829	brain	PWAS	c5	0.589009	0.767990526	STBD1,BIN1,SLC2A5,ABCC8,ATP2B4,SNTB1,SYNM,ANXA2,PSEN1,MLIP,FLNC,RDX,AHNAK2,CACNA2D1,SRI,ACP1,RYR2,CORO1C,DYSF,DLG1,CACNB3,VCL,PLEC
GSE22601_IMMATURE_CD4_SINGLE_POSITIVE_VS_CD4_SINGLE_POSITIVE_THYMOCYTE_DN	BIP	0.00277729	0.00514647	0.589439	25	0.192462	brain	PWAS	c7	0.589439	0.767990526	SPATA20,SNX25,TBC1D4,VWA5A,SOD2,TMEM132E,PRKCD,TKT,OSBPL11,PDXK,PGP,TRAF3,SIRT3,TXN,SYNJ2,SESTD1,TMEM163,STAM2,RMND1,RAB5C,PDCD6IP,MRM3
GSE29618_LAIV_VS_TIV_FLU_VACCINE_DAY7_PDC_DN	BIP	-0.00244728	0.00453987	0.589844	18	0.157242	brain	PWAS	c7	0.589844	0.767990526	PHYHIP,CBS,SART3,CPT2,TMEM230,BAIAP3,PFKM,CTNND1,GART,TMX4,LIN7B,QPCT,ADO,PTPA,ACP1,TUBA8
GSE37534_PIOGLITAZONE_VS_ROSIGLITAZONE_TREATED_CD4_TCELL_PPARG1_FOXP3_TRANSDUCED_DN	BIP	0.00382814	0.00708701	0.589084	14	0.0295162	brain	PWAS	c7	0.589084	0.767990526	GGCT,PPA1,ALDH1B1,GNA13,SCIN,STAT6,CPNE3,NMRK1,DDX5,MRE11,DNAJB1,HPCAL4
GSE3982_BASOPHIL_VS_TH2_UP	BIP	-0.00277573	0.00514853	0.589797	23	0.2361	brain	PWAS	c7	0.589797	0.767990526	NDRG1,MACF1,WASHC4,BID,SIRPA,SYNM,OSBPL11,FLNB,PLCB1,ZZEF1,PPP2R5A,MEGF9,GIT2,UBXN2B,TTC38,ADD3,DHRS7,TMED5,TDRD7,GALC,AP5M1,CLIP2,DCUN1D2,PDCD6IP,HP
GSE4142_PLASMA_CELL_VS_MEMORY_BCELL_UP	BIP	-0.00407251	0.00755308	0.589759	14	0.149623	brain	PWAS	c7	0.589759	0.767990526	ETNPPL,PCBD1,SLC7A2,LMNB1,VCAN,SLC25A27,CACNA2D3,RDX,UNC13C,CNDP1,MB21D2,PLSCR4,SERPINB1,PRDX1,FN3KRP
GSE42724_MEMORY_VS_B1_BCELL_UP	BIP	-0.00285955	0.00530231	0.589678	16	0.580698	brain	PWAS	c7	0.589678	0.767990526	SEC14L2,PBXIP1,PPFIA4,APPL2,MKRN2,ERAP1,PEF1,NINJ2,PTGR2,ATG4B,SNX30,MEAK7,SERAC1,EPHB2,GTDC1,HSDL2,DEPDC5,AAK1,LMBRD1,HP
GOMF_SINGLE_STRANDED_DNA_BINDING	BIP	0.00540373	0.0100288	0.590011	10	0.334676	brain	PWAS	c5	0.590011	0.768019763	LONP1,SSBP1,LRPPRC,RPA2,TREX1,TERF2IP,RECQL,RPA1,DHX36
GSE19401_PAM2CSK4_VS_RETINOIC_ACID_AND_PAM2CSK4_STIM_FOLLICULAR_DC_DN	BIP	0.0017559	0.00325965	0.59011	50	0.255119	brain	PWAS	c7	0.59011	0.768019763	HADH,ANXA6,GM2A,HEXA,HSP90B1,TBC1D1,GGCT,ACADM,GSDME,NIPSNAP1,DECR1,IFI30,CD2AP,PIP4K2A,SEPTIN9,SHMT1,GATD3,COX11,CES1,ILVBL,ALDH3A2,GPNMB,CRYZ,DNPH1,ASAH1,FAM131B,IQSEC1,PTPA,FBP1,SCCPDH,GALC,FNDC3A,RBP1,ECM1,CAPN2,PON2,ADAR,CD151,PDIA3,MAN2C1,SLC5A6,GALK1,NQO2,CTSZ,VAT1,MPI,OSBPL2
GSE17721_LPS_VS_GARDIQUIMOD_16H_BMDC_UP	BIP	-0.00206536	0.0038376	0.590445	29	0.292201	brain	PWAS	c7	0.590445	0.768297218	NDRG1,SPAG7,RMDN3,GLRX3,PMVK,ENPP4,BID,LSP1,SCGN,ERAP1,FSCN1,ATP13A2,ALCAM,AAMDC,ADHFE1,GSTM4,SEMA4D,TYK2,SLC25A22,ACAA2,TIMM13,TXNDC17,DPCD,ACOX2,GLOD4
GOBP_REGULATION_OF_MONONUCLEAR_CELL_MIGRATION	BIP	0.00373466	0.00694446	0.590722	16	0.0932956	brain	PWAS	c5	0.590722	0.768362729	STK39,C1QBP,CD200,OXSR1,STK10,PLCB1,LGALS3,MAPK3,PTK2B,LYN,JAM2,ADAM10,ANO6,ECM1,MIA3,CRK
GSE9988_LOW_LPS_VS_ANTI_TREM1_AND_LPS_MONOCYTE_DN	BIP	-0.00311843	0.00579886	0.590739	26	0.02229	brain	PWAS	c7	0.590739	0.768362729	ACOX3,PLEKHM2,GNA13,GNPDA1,TOMM34,CSTB,CALU,LONP1,PPP2R5A,TMEM65,EFR3A,LGALS3,ASPH,RMC1,WDFY1,PISD,PLPP3,CORO1C,MELTF,UBASH3B,BLMH,SYN2,STX4
GOBP_RESPONSE_TO_KETONE	BIP	-0.0026395	0.00491597	0.59132	24	0.0505501	brain	PWAS	c5	0.59132	0.768959843	CD38,GABRB1,IGFBP7,STK39,CASP9,PCK2,RWDD1,AKR1C3,DCPS,CPS1,POR,TSPO,CDA,ADCY3,MTAP,FBP1,ASS1,ROCK2,WBP2,GLB1,PSPH,ACE,HPCA,NASP,NQO1,SERPINF1
GOBP_REGULATION_OF_CELLULAR_CARBOHYDRATE_METABOLIC_PROCESS	BIP	-0.00305923	0.00570351	0.591698	19	0.28464	brain	PWAS	c5	0.591698	0.769292782	PDK2,DGKQ,ZMPSTE24,MLYCD,PRKN,ACADM,SORBS1,TIGAR,NLN,FLCN,PGP,COX11,USP7,PTK2B,KHK,GPT,LCMT1,FBP1,PDK1,SLC25A12
GSE360_DC_VS_MAC_B_MALAYI_LOW_DOSE_DN	BIP	0.00236905	0.00442188	0.592127	25	0.0251264	brain	PWAS	c7	0.592127	0.769691877	SPAG7,ADD1,PMVK,MIF,CYB5R1,CD14,AHSG,HDDC2,WIPI2,IDH2,PFKL,ILVBL,GPNMB,USP7,PPP2R5A,MADD,MYOF,DNAJC11,ESD,FAM131B,RYR2,IFIT5,SUSD5,MPI,GLO1,PPIE,PYGM
GSE15330_HSC_VS_PRO_BCELL_DN	BIP	-0.00182164	0.00340624	0.592793	45	0.194545	brain	PWAS	c7	0.592793	0.770064439	NAAA,ETFDH,IFT27,TBC1D1,NECAB2,ALDH18A1,SLC2A8,RPAP1,STK10,SDHA,NIPSNAP1,LPCAT1,AMACR,TESC,MICAL1,DHRS1,NUDC,ARSA,PTGR2,MICU1,SLC25A13,HRAS,CTBS,MYOF,CCDC92,NME7,NUDCD1,GLIPR2,UAP1L1,BORCS5,LDHA,COA7,FAAH,PC,ETFA,RALB,TEX264,PRKCB,BDH1,MPI,COX15,TIMM50,AKR1A1,BPNT1
GSE15659_CD45RA_NEG_CD4_TCELL_VS_NONSUPPRESSIVE_TCELL_UP	BIP	0.00329018	0.00615407	0.592902	17	0.432611	brain	PWAS	c7	0.592902	0.770064439	ARPIN,RMDN3,ADCY9,BID,CES1,CHMP1A,ALDH16A1,BBOX1,CTSC,CPNE3,ENTPD2,TMA7,DLD,BCS1L,ALKBH7,ENTPD3,FAIM
GSE3982_DC_VS_NEUTROPHIL_LPS_STIM_DN	BIP	-0.00419118	0.00783453	0.592676	16	0.191154	brain	PWAS	c7	0.592676	0.770064439	DOCK5,PPFIA2,SV2C,OXSR1,TRIM25,CD14,PDE4C,PON1,SSTR2,PACSIN2,IQSEC1,PISD,ALDH4A1,KCNJ9,TERF2IP,RAB5C,TFG,OSBPL2,EHD1,PAWR
GSE40666_WT_VS_STAT4_KO_CD8_TCELL_DN	BIP	0.00200364	0.00374652	0.592787	33	0.191744	brain	PWAS	c7	0.592787	0.770064439	ELP3,NUDT6,SYNE1,RNF141,GRHPR,B3GLCT,C15orf40,FER,DECR1,BCR,NOP56,CPNE2,RABGGTA,EXOC6B,COX11,TMX4,DENND4C,UROS,ALDH5A1,MKRN1,PSMD5,REXO2,FXN,GSS,POMGNT2,TOR1AIP1,PTER,CCDC88A,ACTR1B,HNMT,RAB3D,RMND1,LMBRD1,SPRYD4,EEF1AKMT1
GSE16266_CTRL_VS_HEATSHOCK_AND_LPS_STIM_MEF_DN	BIP	-0.00245733	0.00461847	0.59468	26	0.258014	brain	PWAS	c7	0.59468	0.772214692	NDUFV3,CBR1,NIF3L1,ENPP4,AKR7A2,ALDH9A1,DIAPH1,PLCD1,STK10,NAA80,GRWD1,TMEM160,PRDX5,TOM1,AARS1,COQ5,SAMM50,SURF1,CYB5R3,BPHL,C9orf64,APRT,MYO6,PPIF,TMEM43,ASRGL1
GSE2770_TGFB_AND_IL4_VS_TGFB_AND_IL12_TREATED_ACT_CD4_TCELL_6H_UP	BIP	-0.0028322	0.00532832	0.595047	29	0.192395	brain	PWAS	c7	0.595047	0.7725322	GRHPR,NIF3L1,H6PD,LRP1B,LGALS1,MPP3,TPD52L1,CMC2,GPD1L,ACOT4,PGP,ADD2,PLCB3,HRAS,CAPG,SERAC1,DNAJC11,CFHR1,ELAPOR1,PLA2G4C,GPSM1,MVK,RYR2,MVD,EPRS1,PRXL2B,VKORC1,PYGM
GSE15659_RESTING_VS_ACTIVATED_TREG_UP	BIP	-0.00285803	0.00538463	0.595574	21	0.214921	brain	PWAS	c7	0.595574	0.772566647	ARPIN,CA8,ABCC8,CUTA,FTO,CHL1,CYP7B1,BBOX1,DEPTOR,DNAJA4,ECI2,ENTPD2,ACTR3B,BOLA1,CCS,DDX18,ALKBH7,ENTPD3,ANKRD45
GSE17721_LPS_VS_POLYIC_16H_BMDC_UP	BIP	-0.00221882	0.00417852	0.595415	31	0.0949098	brain	PWAS	c7	0.595415	0.772566647	ADPGK,PTPN1,HEXB,RNF141,ECH1,FDPS,TXNDC5,GAS7,CDH6,IGF2R,SCAMP1,IDH2,HCLS1,HIBADH,SFXN3,MYO5A,LRPPRC,IDH1,COQ3,LRRC57,CYB5R3,C9orf64,PDE4B,PON2,LANCL1,GLB1,GLO1,MYDGF,ASRGL1,BPNT1,OSBPL2
GSE24634_NAIVE_CD4_TCELL_VS_DAY5_IL4_CONV_TREG_DN	BIP	0.0020023	0.00377255	0.595589	42	0.0192979	brain	PWAS	c7	0.595589	0.772566647	CD38,SLC25A32,PPA2,IMMT,NUDT6,PPAT,C1QBP,UCHL3,RAB8B,CRELD2,KIF3A,BLVRA,ARL3,SEC23B,IDH2,ILVBL,AHSA1,LONP1,ALDH3A2,PSMG1,LARS2,ACOT13,NARS2,CISD1,IDH1,WARS1,GTDC1,GSS,AVEN,HDGF,DPP3,UGGT1,FAM136A,MANF,GLO1,ACADVL,NDUFAF1,EPRS1,GSTO1,COQ7,ERLIN1
GSE3982_EOSINOPHIL_VS_BCELL_DN	BIP	-0.00211952	0.00399003	0.595277	34	0.599584	brain	PWAS	c7	0.595277	0.772566647	FHIP2B,GOLGA3,ETFB,PMVK,AKR7A2,MCUR1,AP3D1,ASNS,RUFY1,NIPSNAP1,PFAS,FTO,UMPS,PEPD,SCRN1,LARS2,SAMM50,TMEM70,AKR1B1,SUCLG2,PNP,MMS19,CAPN2,RRM1,NT5E,TBC1D5,MANF,SERPINB9,CNPY2,FN3KRP,PLCH2
GSE6674_CPG_VS_PL2_3_STIM_BCELL_UP	BIP	-0.00157035	0.00295949	0.595686	47	0.415995	brain	PWAS	c7	0.595686	0.772566647	HADH,ETFDH,HSD17B11,CBR4,CNPY4,MFSD11,RETSAT,SORBS1,SCP2,COQ9,ACAA1,PARS2,CAMLG,CARMIL1,TST,DECR1,DHRS1,NDUFB9,MCEE,DGLUCY,AAMDC,NME7,SMIM8,RIDA,TSPO,ARL6,C19orf53,PPP1R16A,LCMT1,IDNK,APIP,NUBPL,RSU1,SLC25A12,ACAA2,TSPAN2,HTATIP2,NQO2,ALKBH4,CRYL1,FECH,DPCD,DARS2,ETFA
GSE17186_CD21LOW_VS_CD21HIGH_TRANSITIONAL_BCELL_UP	BIP	0.0025676	0.0048433	0.596019	19	0.210986	brain	PWAS	c7	0.596019	0.772680747	COMT,PPFIA4,SWAP70,C11orf54,NLRX1,PLSCR1,RUFY1,CARMIL1,AFDN,ITGB2,EPB41L2,ALDH16A1,RRAS,AARS1,ARHGAP39,PTPA,TREX1,OAS1,ITPR1,PRKCB,SERPINB1,SLC4A8,TMEM120B,HLA-G
GSE17974_CTRL_VS_ACT_IL4_AND_ANTI_IL12_2H_CD4_TCELL_DN	BIP	0.00253758	0.00478585	0.595956	22	0.125674	brain	PWAS	c7	0.595956	0.772680747	SLC25A32,TXNRD1,IMMT,CD200,ALG2,PPIL1,CTNNAL1,GNPDA1,STX6,TRAF3,AARS1,DHRS7B,KCTD21,QPCT,SERAC1,RAB27B,NT5E,GLB1,TXNDC17,PRDX1,ERLIN1
GSE21063_CTRL_VS_ANTI_IGM_STIM_BCELL_NFATC1_KO_8H_DN	BIP	-0.00167562	0.00316217	0.596184	40	0.112408	brain	PWAS	c7	0.596184	0.772735818	TMA16,CCDC25,GGCT,CBR3,UCHL3,COA6,TRAP1,MCCC1,TARS1,DECR1,ATIC,NINJ2,HDDC3,DGLUCY,IAH1,ATP23,FUCA2,DNPH1,TXN,IDH1,COQ3,RMDN1,RIDA,MGMT,GNPAT,SRI,SFXN4,NUBPL,DUT,NRDC,ANXA4,ITPR1,TTLL12,SLC27A2,EPRS1
GSE22282_HYPOXIA_VS_NORMOXIA_MYELOID_DC_UP	BIP	0.0022925	0.00433203	0.596668	28	0.0384535	brain	PWAS	c7	0.596668	0.773186635	CD38,TMA16,ENOPH1,PPA1,AGPAT4,FDPS,CYB5R1,SOD2,NT5C3B,LIG3,DOCK7,HDDC2,SLC25A29,TRAF3,PRDX5,ADSS1,MDH2,GSTM2,PDE4B,TOR1AIP2,ICAM1,MVD,FMNL2,CTSZ,ACY3,PLD2,CAMKK2,MRM3,HP,EHD1
GSE45365_CTRL_VS_MCMV_INFECTION_NK_CELL_DN	BIP	0.00237796	0.00449486	0.596777	27	0.10134	brain	PWAS	c7	0.596777	0.773186635	MSMO1,MGARP,NEK1,PCBD1,ETFB,DHRS1,IMPA1,NDUFB9,PFKM,FGD4,MTHFD1,NUMB,SCRN1,DTYMK,LGALS3,RIDA,NAPRT,SCRIB,PCM1,ASAH1,EFEMP1,CHD1L,SESTD1,PTPMT1,GSTP1,MPI
GSE41867_DAY15_EFFECTOR_VS_DAY30_MEMORY_CD8_TCELL_LCMV_ARMSTRONG_UP	BIP	0.00331828	0.0062746	0.596915	23	0.477341	brain	PWAS	c7	0.596915	0.773206594	RCHY1,NT5DC3,PDE2A,ABCG2,GRAMD2B,SMCR8,SPR,PCYT1A,TRAF3,ME3,SNX30,STAM2,RAPH1,LYRM2,COMTD1,SNX15
GSE3982_EFF_MEMORY_VS_CENT_MEMORY_CD4_TCELL_UP	BIP	-0.00238133	0.00450612	0.597176	28	0.866202	brain	PWAS	c7	0.597176	0.773385838	TNC,AGPAT4,RMDN3,ENPP4,DIAPH1,GAS7,NHLRC2,ADA,ITGB2,ANXA2,GPD1L,TMX4,DGLUCY,PLCB3,S100A4,ELAPOR1,PLA2G4C,SNAP91,WARS2,RSU1,ARHGAP25,PLXND1,ACADVL,LUZP1,GLS2,GFM1,MRM3,VCL,STX4,ITGAM
GSE22886_IGG_IGA_MEMORY_BCELL_VS_BM_PLASMA_CELL_DN	BIP	-0.00233292	0.00442318	0.597894	36	0.0496966	brain	PWAS	c7	0.597894	0.774156735	RAPGEF2,ITM2C,LRPAP1,TAPBPL,KCNN3,WIPI1,EHD4,BLVRA,CD14,ATOX1,SRPRB,GRWD1,PDXK,PMM2,NENF,RALY,DNPH1,EPS8L2,LGALS3,QPRT,PYCR3,QPCT,TTC38,SLC1A4,HYI,CLCC1,MVD,PDK1,TFG,BNIP3,SCAMP5,LIME1,VKORC1
GSE2770_IL12_ACT_VS_ACT_CD4_TCELL_6H_DN	BIP	0.00416563	0.00790166	0.598066	12	0.751304	brain	PWAS	c7	0.598066	0.774220497	CNPY4,B3GLCT,COA1,HOMER1,MPP7,PLGRKT,IBA57,SCCPDH,MFSD6,EPB41,DPP6,LYSMD1
GSE45365_WT_VS_IFNAR_KO_CD8A_DC_MCMV_INFECTION_UP	BIP	0.0021732	0.00412578	0.598376	47	0.272843	brain	PWAS	c7	0.598376	0.774462843	NAAA,CBR4,GAK,VAMP1,MACF1,ALDH9A1,USP47,CLASP1,WIPI1,NID2,LSP1,COA1,SDC4,PLXNA1,AFDN,FSCN1,PRKCD,CMC2,UMPS,TAX1BP1,PLXNB2,SRSF9,MLEC,ARHGAP1,VWA8,MAP2K2,CISD1,C2CD2,QPCT,AMPD2,MTPAP,RTN1,FKBP1A,ICAM1,TYK2,PLIN3,NRDC,AAK1,TBC1D5,CHCHD2,WBP2,FTSJ3,LYRM2,F3,VCL,CRK
GOBP_POSITIVE_REGULATION_OF_TUMOR_NECROSIS_FACTOR_SUPERFAMILY_CYTOKINE_PRODUCTION	BIP	0.00452976	0.00860471	0.598591	11	0.0716675	brain	PWAS	c5	0.598591	0.774582158	LBP,ABCC8,MIF,DDT,AKAP12,RASGRP1,CD14,RIPK2,PSEN1,ARFGEF2,EPHB2,OAS1
GSE21546_WT_VS_SAP1A_KO_DP_THYMOCYTES_DN	BIP	0.00417674	0.00794011	0.598867	15	0.954663	brain	PWAS	c7	0.598867	0.774780342	CRYAB,LRPAP1,FAM98C,PRKCA,PHLDA3,FAM172A,HARS1,VPS36,PRKAR2A,SRGAP3,SNX30,FAM131B,SH3GL2,PSAT1,ACTR3B,PPIF,APMAP,MPI
GOBP_HORMONE_MEDIATED_SIGNALING_PATHWAY	BIP	-0.00583452	0.0111056	0.599326	12	0.0378206	brain	PWAS	c5	0.599326	0.774897311	ACSL1,APPL2,RWDD1,APPL1,CYP7B1,CALCOCO1,SSTR2,UFL1,DDX5,YWHAH,CARM1,KANK2,LANCL2,WBP2,PAK1
GSE25846_IL10_POS_VS_NEG_CD8_TCELL_DAY7_POST_CORONAVIRUS_BRAIN_UP	BIP	-0.00263425	0.00501358	0.59929	22	0.028196	brain	PWAS	c7	0.59929	0.774897311	ARPIN,EPHX2,RFK,DGKE,FAM114A2,SOD2,ITGA2,HOMER1,SLC15A2,GPD1L,PLCB3,RPL13,CSE1L,PTPRK,RINT1,IDH3A,UAP1L1,LDHA,SCLY,C2orf72,FGGY,P4HB,TPI1
GSE30971_WBP7_HET_VS_KO_MACROPHAGE_UP	BIP	0.00236562	0.00450254	0.599308	25	0.0503683	brain	PWAS	c7	0.599308	0.774897311	CPOX,NFXL1,MGARP,RELL1,LACTB,SIRT5,C11orf54,GNA13,CD14,VCAN,EML1,SORBS3,ZC3HAV1,RAP2A,LRP4,MADD,GSKIP,MDH2,TPD52,CORO1C,SCLY,RAP1GAP,SNX32,NCEH1,CA4,P4HB,EPRS1,ACOX2,HP,NXN
GSE8621_UNSTIM_VS_LPS_PRIMED_AND_LPS_STIM_MACROPHAGE_UP	BIP	-0.00197431	0.00376488	0.599999	25	0.0671868	brain	PWAS	c7	0.599999	0.775608463	TGM2,WDR17,SLC7A8,FAM114A2,MRPS27,DGKG,DHRS4,SDR39U1,CTNND1,ICA1,NAPRT,GSTM3,GSTM5,KYAT1,SLC25A24,PRKG1,TUBA8,ITGA6,HNMT,FLOT2,SORD,ARL2
GSE7348_UNSTIM_VS_TOLERIZED_AND_LPS_STIM_MACROPHAGE_UP	BIP	0.00257255	0.00490811	0.600179	30	0.955157	brain	PWAS	c7	0.600179	0.775682163	PPID,ACOX3,NT5DC3,ADCY9,FNBP1,MTRR,FAHD1,PGP,NOP56,MDP1,EIF2AK4,ACYP1,NUMB,GRWD1,AKAP10,C2CD2,NAP1L4,CD151,FTSJ3,RDH13,OSBPL2,SLC25A15
GSE7509_DC_VS_MONOCYTE_WITH_FCGRIIB_STIM_UP	BIP	0.00234212	0.00447394	0.600624	29	0.0234332	brain	PWAS	c7	0.600624	0.776098252	VWA5A,MOGS,AKR7A2,ALDH9A1,CYB5R1,HMBS,HAGH,MAP2K1,PFAS,SIRPA,GCSH,TRAF3,AKAP10,HMGN1,MEGF9,CALCOCO1,LRPPRC,C2CD2,MMS19,ACP1,LIMK1,CCDC93,ITPR1,GLB1,PLXND1,PDHB,PPIE,EPRS1,PAWR
GOMF_TETRAPYRROLE_BINDING	BIP	0.00311515	0.00596729	0.601644	14	0.608197	brain	PWAS	c5	0.601644	0.776779674	CBS,CAT,HRG,HEBP1,CYP7B1,CYP4F11,HEBP2,HBG1,HBG2,CYP4X1,MMAB,LMBRD1,COX15,MMUT
GSE1925_CTRL_VS_IFNG_PRIMED_MACROPHAGE_24H_IFNG_STIM_DN	BIP	-0.0020853	0.00399384	0.601581	35	0.846921	brain	PWAS	c7	0.601581	0.776779674	IVD,ADAR,GGH,MCUR1,IGF2R,ANXA2,CADPS,UMPS,TRAF3,MCEE,NUDT19,COQ3,TMEM70,TPD52,SUCLG2,PNP,WARS1,RCN1,CNN3,NUMA1,PGM1,ICAM1,PPOX,PIK3CD,HDGF,PDK1,MFF,RMND1,SERPINB9,RECQL,TPPP3,HLA-G
GSE42088_UNINF_VS_LEISHMANIA_INF_DC_24H_UP	BIP	-0.0024206	0.0046359	0.60157	31	0.320335	brain	PWAS	c7	0.60157	0.776779674	SPATA20,CLCN3,HSD17B11,ADPGK,CASP9,LRRFIP1,GAS7,RNASET2,CAMLG,CAST,VCAN,ITGB2,TKT,PPM1F,ALDH2,COTL1,PTK2B,SUCLG2,TSPO,AMPD2,ASAH1,LETMD1,IQSEC1,TYK2,INPP4A,PRKCB,KIAA0513,SLC41A3,EPRS1,ITGAM
GSE8921_UNSTIM_0H_VS_TLR1_2_STIM_MONOCYTE_3H_UP	BIP	0.00259292	0.00496514	0.601514	26	0.21311	brain	PWAS	c7	0.601514	0.776779674	ACOX3,LSM6,ARPIN,GNB1L,CBR1,VAMP1,WDSUB1,PIP5KL1,GDAP1,RAB3C,AMACR,NUDT12,CHL1,NAPB,GPC5,RFTN1,NDUFAF7,TRAPPC4,CHD1L,CLCC1,CCDC88A,RASA2,CNTN3,HLA-DRB1
GOBP_REGULATION_OF_MUSCLE_CONTRACTION	BIP	0.00390096	0.00750186	0.603064	12	0.692225	brain	PWAS	c5	0.603064	0.778138542	ANXA6,DOCK5,BIN1,ADA,ITGA2,ABAT,SSTR2,GSTM2,SRI,PDE4B,PRKG1,EHD3,RYR2,DLG1,DOCK4,GSTO1
GSE11961_FOLLICULAR_BCELL_VS_GERMINAL_CENTER_BCELL_DAY40_DN	BIP	0.00244931	0.00470744	0.60285	24	0.229784	brain	PWAS	c7	0.60285	0.778138542	GM2A,ACOX3,ENOPH1,PPAT,PGGT1B,SUN2,GNPDA1,SIRPA,NINJ2,CADPS,ICA1,GIT2,TBC1D13,ATP5PO,GALM,TYK2,EPB41,SLK,SCN4B,CORO1C,HMGCL,STXBP5,PPP1R12C,NASP
GSE15767_MED_VS_SCS_MAC_LN_DN	BIP	-0.00259771	0.00499581	0.603079	24	0.436218	brain	PWAS	c7	0.603079	0.778138542	PLCG1,PPAT,STX1A,COA6,PFAS,COLGALT2,RWDD1,APPL1,TAX1BP1,TRPV2,CAP2,REXO2,ATP13A1,CD82,NUMA1,MAP4,FAH,EHD3,TTLL12,NEU3,FARP1,LYSMD1,SEC24C,PHGDH,LIME1,SLC7A6
GSE7764_IL15_TREATED_VS_CTRL_NK_CELL_24H_DN	BIP	0.00382529	0.00735889	0.60319	16	0.0233257	brain	PWAS	c7	0.60319	0.778138542	OXR1,RRM2B,SYNE1,ALDH1B1,PRKCA,CNRIP1,GNAZ,AS3MT,IQSEC3,ICA1L,PCYT1A,CPNE7,ESYT2,ACAP2,STX17,NRCAM,CRACDL,ACSS1
GOBP_RESPONSE_TO_LIGHT_STIMULUS	BIP	-0.00267636	0.00515186	0.603416	28	0.300805	brain	PWAS	c5	0.603416	0.77824202	SLC7A11,MAPK10,PPID,CAT,CASP9,ABCC8,USP47,RGS14,CERS1,EIF2AK4,PRKCD,GPX1,NMT1,HMGN1,PDE1B,RDH11,RIC8A,NDRG4,PTPRK,EGFR,GNAQ,TREX1,PLEKHB1,BRSK1,RDH13,REEP6,FECH,DHX36
GSE25123_CTRL_VS_ROSIGLITAZONE_STIM_PPARG_KO_MACROPHAGE_DN	BIP	-0.0037075	0.00713873	0.603517	22	0.30219	brain	PWAS	c7	0.603517	0.77824202	PPM1K,AKR7A2,MCUR1,DBN1,CAST,IFI30,ATOX1,SIK3,ACTN1,MTMR10,ANXA2,RAB7A,PEPD,SCRN1,FAM91A1,HINT3,AIF1L,SCAI,CDC42BPB,CFH,PLEKHB1,TNS3,GLUD1
GOBP_NEGATIVE_REGULATION_OF_DNA_BINDING_TRANSCRIPTION_FACTOR_ACTIVITY	BIP	0.00386449	0.00744428	0.603676	11	0.225589	brain	PWAS	c5	0.603676	0.778287926	WFS1,CAT,CD200,EIF2AK4,TAX1BP1,TRAF3,USP7,UFL1,SRI,ANXA4,FAF1
GSE40274_CTRL_VS_LEF1_TRANSDUCED_ACTIVATED_CD4_TCELL_UP	BIP	0.00232289	0.00448575	0.604571	25	0.243128	brain	PWAS	c7	0.604571	0.779282505	ACSF2,CASP9,RNF141,PTMS,GRHPR,CD200,VWA5A,PI16,STK10,GLRX,SCAMP1,RCSD1,MPZL1,PIP4K2A,HCLS1,WDR6,PPP3CC,PDLIM2,TAX1BP3,ZZEF1,CTSC,KHK,ASAH1,EVI5L,PLCL1,CFH,RSU1,FMNL2,TCP11L1,PXK
GOMF_THIOLESTER_HYDROLASE_ACTIVITY	BIP	-0.0020687	0.00399731	0.604792	18	0.326794	brain	PWAS	c5	0.604792	0.77940808	PNKD,LYPLAL1,ABHD10,ACOT11,MBLAC2,HAGH,ACOT1,ACOT2,ACOT4,ACOT8,ACOT13,ABHD12,ESD,ACOT7,HIBCH,ACAA2,THEM4,ABCD3
GSE35685_CD34POS_CD38NEG_VS_CD34POS_CD10POS_BONE_MARROW_DN	BIP	-0.00374428	0.00725165	0.605621	17	0.0257736	brain	PWAS	c7	0.605621	0.780178219	NDRG1,TXNRD1,PTPN1,DCK,RMDN3,PLSCR1,BID,RARS1,VCAN,PFKP,VTA1,LYN,PNP,CASP1,PNPT1,FNDC3A,TOR1AIP2,PSMB9,CAPN2,RBMXL1,IFIT2,FLOT2,RAB5C,CUL2
GSE39556_CD8A_DC_VS_NK_CELL_DN	BIP	0.00223463	0.00432805	0.605637	25	0.279332	brain	PWAS	c7	0.605637	0.780178219	CD38,HEXA,TBC1D1,AGL,STX7,GSDME,EPHX2,GAS7,CAND2,RASGRP1,GNAZ,MIA2,TMX4,SERPINB8,STAT6,DAAM1,LYN,MTMR6,CRYM,CD55,NT5E,PRKCB,SERPINF1
GSE21670_STAT3_KO_VS_WT_CD4_TCELL_TGFB_TREATED_UP	BIP	0.00246456	0.00477747	0.605945	21	0.187956	brain	PWAS	c7	0.605945	0.780256251	ZMPSTE24,RAB8B,ABCC8,AP1G1,USP47,CPT2,LARS1,COQ6,KANK3,OSBPL11,PTGR2,CARHSP1,CRYZ,COQ3,PON1,CAPG,PPP1R16A,GNAQ,MECR,DUSP19,LUZP1,SLC7A6,EEF1AKMT1
GSE7460_TREG_VS_TCONV_ACT_UP	BIP	0.0022522	0.00436491	0.60587	26	0.0164611	brain	PWAS	c7	0.60587	0.780256251	CD38,MMAA,SLC14A1,LMO7,LRIG1,GGH,PLSCR1,SCIN,SDC4,MPRIP,SGIP1,ATL3,PON3,LYN,LRRC57,GPHN,DNAJA4,DDX5,C9orf64,CD274,APIP,CHORDC1,ICAM1,ITGA6,NT5E,YOD1,FAIM
GOBP_ASSOCIATIVE_LEARNING	BIP	-0.00562674	0.0109179	0.606295	10	0.152981	brain	PWAS	c5	0.606295	0.780306261	SLC7A11,SLC1A1,ABCC8,TPBG,RGS14,PDE1B,RIC8A,NDRG4,ADCY3,BRSK1,AGT
GOBP_FATTY_ACID_BIOSYNTHETIC_PROCESS	BIP	0.00228379	0.00443026	0.606205	26	0.123891	brain	PWAS	c5	0.606205	0.780306261	CBR4,HACD2,MLYCD,CBR1,LIAS,HSD17B12,MIF,ACOT4,AKR1C3,DAGLB,GSTM4,GSTM2,GSTM1,ACOT7,ACSF3,DECR2,EIF6,MECR,THNSL2,GSTP1,ACSS1,ABCD3,ACADVL,GPX4,PRXL2B,ERLIN1
GSE360_CTRL_VS_B_MALAYI_LOW_DOSE_MAC_DN	BIP	0.00282378	0.00548005	0.606355	27	0.101541	brain	PWAS	c7	0.606355	0.780306261	PAICS,IFT27,TBCA,CAT,PLEKHM2,ETHE1,NDUFA6,CLASP1,RNPEP,HAGH,HINT1,AKAP10,MAPK3,MIPEP,SARS1,MOBP,ADCY3,ASS1,CNN3,RTN4,THOP1,ADSL,GLO1,B3GAT3,DGKA,ETFA
GOMF_ACTIVE_TRANSMEMBRANE_TRANSPORTER_ACTIVITY	BIP	-0.00211411	0.00410435	0.60649	43	0.356476	brain	PWAS	c5	0.60649	0.780320773	SLC7A11,ATP8A1,CLCN3,SLC1A1,ABCA8,ABCA5,NDUFV3,SLC16A7,SLC6A11,ABCG2,NDUFA6,SLC6A7,ABCC8,ATP2B4,SLC7A8,NDUFB9,SLC15A2,ATP13A2,SLC2A13,ABCB8,SLC16A1,SLC25A13,SLC7A5,SLC24A2,SURF1,ABCB9,UQCR10,SLC20A2,ATP13A1,SLC1A4,SLC17A6,SLC6A17,SLC25A22,SLC5A6,CYBRD1,SLC25A12,SLC33A1,SLC4A8,COX15,ABCD3,SLC13A5,SLC41A3,SLC7A6,SLC25A15
GSE16450_CTRL_VS_IFNA_12H_STIM_MATURE_NEURON_CELL_LINE_DN	BIP	0.00218944	0.0042522	0.606626	33	0.376963	brain	PWAS	c7	0.606626	0.780336566	EFHD2,CORO2A,OXR1,STX7,TAPBPL,MPHOSPH6,NMRAL1,NUDT2,CD14,CANX,ITGB2,SGIP1,OSBPL11,CSTB,TRAF3,ALDH2,IAH1,MGST1,SMIM8,TTC38,H1-2,UFL1,NIPSNAP3A,MTPAP,GNAQ,NUBPL,LANCL1,HTATIP2,DNAJB4,TNS3,CPNE1,TXNL4A,ERLIN1
GOMF_OXIDOREDUCTASE_ACTIVITY_ACTING_ON_NAD_P_H_QUINONE_OR_SIMILAR_COMPOUND_AS_ACCEPTOR	BIP	-0.00214572	0.00416923	0.606794	23	0.201356	brain	PWAS	c5	0.606794	0.780380048	CBR4,NDUFV3,CBR1,CBR3,NDUFA6,DHRS4,NDUFB9,AKR1C1,AKR1C3,CRYZ,TP53I3,NQO2,DCXR,NQO1
GSE12366_PLASMA_CELL_VS_MEMORY_BCELL_UP	BIP	-0.00238706	0.00464124	0.607031	25	0.291473	brain	PWAS	c7	0.607031	0.780380048	RAPGEF2,TARS3,LRIG1,ALG2,PI16,AP3D1,SEC23B,RAB5A,GMPPB,STARD5,MCEE,ABHD12,TPD52,EVI5L,PSAT1,TPP2,CCDC88A,C2orf88,DYSF,TP53I3,VAT1,GSTP1,CYB561,MYDGF,CNPY2,PHGDH
GSE36078_WT_VS_IL1R_KO_LUNG_DC_AFTER_AD5_INF_DN	BIP	0.00235103	0.00457005	0.606943	23	0.0831596	brain	PWAS	c7	0.606943	0.780380048	ART3,WFS1,AGL,CD200,LRIG1,MCUR1,ELP1,DECR1,THEMIS,EPHX1,ACTN1,IBA57,GLTP,PPTC7,TPD52,PDE4B,PDK1,SESTD1,MYO6,PRKCB,FARP1,P2RX7,UBASH3B,CUL2,RPA1,ADK,RTCA
GSE20151_CTRL_VS_FUSOBACT_NUCLEATUM_NEUTROPHIL_UP	BIP	0.00258535	0.00504065	0.608021	25	0.0819158	brain	PWAS	c7	0.608021	0.781493468	PDK2,MOXD1,ETNPPL,UCHL3,PCBD1,ADAR,MCUR1,NCAM1,EPHX1,GSTZ1,RRAS,ALCAM,MGMT,EPM2A,SQOR,HDGF,CCDC88A,HMGCL,MANF,PEX5L,AGT,CAMKK2,AKR1A1,DARS2
GOMF_EXOPEPTIDASE_ACTIVITY	BIP	-0.00167616	0.00327534	0.608826	31	0.135838	brain	PWAS	c5	0.608826	0.782209326	CPE,ZMPSTE24,CPVL,JMJD7,GGH,RNPEP,ERAP1,ERAP2,LNPEP,NPEPPS,SCRN2,PEPD,SCRN1,DPP10,CTSC,CPM,XPNPEP1,SCRN3,DPP7,CNDP2,CNDP1,ADAM10,TPP2,DPP3,CTSZ,NUDT16,ACE,MINDY1,FOLH1,CTSH
GSE6259_33D1_POS_VS_DEC205_POS_FLT3L_INDUCED_SPLENIC_DC_UP	BIP	-0.00396998	0.00775755	0.608821	18	0.262823	brain	PWAS	c7	0.608821	0.782209326	SLC7A11,ACSL1,SNX25,SLC7A2,CDC42BPA,PRKCD,STARD5,LRRC8C,EML2,SQOR,FMNL2,MINDY1,F3
GSE17974_0H_VS_2H_IN_VITRO_ACT_CD4_TCELL_DN	BIP	0.00229672	0.00448967	0.608961	20	0.27282	brain	PWAS	c7	0.608961	0.782223427	MLYCD,CD200,GLRX3,PPIL1,CTNNAL1,STX6,OSBPL11,UMPS,ABAT,KCTD21,NUDCD1,ADO,TIMM13,NT5E,GLB1,SLC25A19,ERLIN1
GSE19198_6H_VS_24H_IL21_TREATED_TCELL_DN	BIP	-0.00211147	0.00413629	0.60972	37	0.0740639	brain	PWAS	c7	0.60972	0.782560855	PLEKHA2,TANGO2,SLC16A7,CORO7,FNBP1,SH3PXD2B,FER,ABLIM3,RIMOC1,DUSP3,STING1,PFKM,SHMT1,PLS1,SORBS3,PSMG1,FAM91A1,CUL9,QPRT,POR,H1-2,DIP2B,CNDP2,RBP1,FKBP5,SNX1,MERTK,NUDT16,ULK3,CRYL1,TPD52L2,PREX1,AP2A2,THRAP3
GSE24634_TEFF_VS_TCONV_DAY10_IN_CULTURE_UP	BIP	0.00243816	0.00477297	0.609472	22	0.131076	brain	PWAS	c7	0.609472	0.782560855	TNC,SLC25A32,GGH,RASGRP1,FNBP1,THBS4,LGALS1,ELAC2,MICAL1,CHMP4A,NINJ2,PSMD5,CTPS1,NME7,COQ3,GRK5,C19orf53,PGM1,MRE11,CAPN2,SCLY,SIRPG,PHGDH
GSE2770_IL12_ACT_VS_ACT_CD4_TCELL_6H_UP	BIP	-0.0023984	0.00469395	0.609383	22	0.0346071	brain	PWAS	c7	0.609383	0.782560855	SLC16A7,LRPAP1,RNASET2,TBC1D9B,MPZL1,HEBP1,RFT1,TATDN3,RUVBL1,GSN,GFUS,USP15,OMG,SQOR,MESD,FARSB,NIT2,SERPINB1,SRR,BDH1,VPS4A,EHD1
GSE33292_DN3_THYMOCYTE_VS_TCELL_LYMPHOMA_FROM_TCF1_KO_UP	BIP	-0.00226785	0.00444147	0.609625	22	0.119379	brain	PWAS	c7	0.609625	0.782560855	GUF1,GCC2,ZMPSTE24,PNKD,RNF141,NUP93,EEF1E1,SNTB1,TARS1,LARS1,MAP2K1,AP4E1,NME1,LONP1,UROS,RAP2A,LRPPRC,MMAB,PSMF1,CLCC1,FAAH,RSU1,PDK1,UGGT1,SPRYD4,BPNT1,VKORC1
GSE5503_LIVER_DC_VS_MLN_DC_ACTIVATED_ALLOGENIC_TCELL_DN	BIP	0.0029803	0.00584091	0.609879	21	0.206182	brain	PWAS	c7	0.609879	0.782605667	CD38,GAK,CBR1,DDI2,RRAS2,FNBP1,RCSD1,STX6,CHMP1A,MRS2,ABHD12,PNPLA7,AVEN,FAAH,INPP4A,MERTK,TOMM70,TEX264,NCK1,BDH1,CNN2,EEF1AKMT1
GSE23925_DARK_ZONE_VS_NAIVE_BCELL_DN	BIP	0.00379127	0.00743834	0.610267	19	0.160351	brain	PWAS	c7	0.610267	0.782944257	PTPN1,ISCU,NCAN,HCLS1,LONP1,NCOA7,CDA,AUH,SEMA4D,EFEMP1,TMA7,PIK3CD,SLC5A6,C2orf88,ACTR1B,DNAJB1,HPCAL4
GSE7460_CD8_TCELL_VS_TREG_ACT_UP	BIP	-0.00351736	0.0069108	0.610776	25	0.0652094	brain	PWAS	c7	0.610776	0.783437916	PLCG1,PDE2A,PDCD4,AGPAT4,ARL6IP5,H6PD,PBXIP1,CCDC6,ATP2B4,CNRIP1,APPL2,GAS7,TOR1A,SCGN,MBLAC2,GRAMD2B,BAIAP3,SIRT3,IDNK,PDE4B,KIF21B,ITPR1,ALPL,HID1,ACSS1,PREX1,PYGM
GOBP_REGULATION_OF_RELEASE_OF_SEQUESTERED_CALCIUM_ION_INTO_CYTOSOL	BIP	-0.00434162	0.00854488	0.611385	12	0.282757	brain	PWAS	c5	0.611385	0.783900223	PLCG1,HTT,DIAPH1,JPH1,PTK2B,LYN,GSTM2,SRI,FKBP1A,RYR2,UBASH3B,LIME1,GSTO1
GSE11973_MIR223_KOVS_WT_BONE_MARROW_NEUTROPHIL_UP	BIP	0.00162548	0.00319821	0.611279	43	0.4145	brain	PWAS	c7	0.611279	0.783900223	CD38,ACSL1,ADSS2,VWA5A,GSTT2,BLVRA,BAIAP3,GCSH,PNPO,VWA8,RIOX2,S100A4,REXO2,NUDT14,PNP,CYB5R3,MTAP,ASS1,SLC25A24,CNDP2,PANX1,APRT,ITGA6,RTN4,HTATIP2,PRKCB,SEPTIN9,RAB37,ASRGL1,TBCD,RPA1,PHGDH,EXOC6,COMTD1,EHD1
GSE27786_LSK_VS_BCELL_UP	BIP	-0.00180609	0.00356405	0.612328	37	0.53246	brain	PWAS	c7	0.612328	0.784949735	MCTP1,PAICS,NAGA,FDPS,ALDH18A1,ENPP4,AMZ2,ALG2,NSUN2,GLRX,COQ6,SDR39U1,ACTN1,SHMT1,PDXK,MCEE,FARP2,CAMKK1,RUVBL1,CAP2,ASL,MSRA,ARHGAP39,ANXA11,ECI2,SLC25A24,UBE3B,MESD,LANCL2,ABCD3,SARS2,FAM98C,LXN,GLOD4
GSE2585_CTEC_VS_MTEC_THYMUS_DN	BIP	-0.00214226	0.00424393	0.613712	33	0.253977	brain	PWAS	c7	0.613712	0.786404223	TMA16,ABCA8,SUSD2,SLC7A2,CAND2,GLRX,CD14,NIPSNAP1,SOD2,HRG,PRKAR2B,HCLS1,PFKL,PLCB3,UNC13C,TMEM70,CFHR1,ACOT7,AK4,FBP1,FABP1,NT5E,RIN1,SERPINB9,CA4,F3,LXN,AGRN
GSE29618_PRE_VS_DAY7_POST_LAIV_FLU_VACCINE_MONOCYTE_UP	BIP	0.00306125	0.00606438	0.613705	23	0.083096	brain	PWAS	c7	0.613705	0.786404223	SOD3,CAMK1G,MACF1,AMPH,IVD,LRIG1,AMACR,NINJ2,GCLC,RRAS,GUK1,DCC,SUCLG2,DNAJC11,IQSEC1,NUMA1,MFSD6,MYO1B,LIMK1,TMCC2,CD151,STIM1,RAB4B,MYDGF,TPPP3,CWF19L1
GOMF_VITAMIN_B6_BINDING	BIP	-0.00176714	0.00350205	0.613838	27	0.155136	brain	PWAS	c5	0.613838	0.786405904	CBS,PDXK,ETNPPL,GCAT,SHMT1,PNPO,ABAT,PYGB,GOT2,KYAT1,GPT,PSAT1,KYAT3,SCLY,THNSL2,SRR,MTARC2,MTARC1,PYGM
GSE32901_NAIVE_VS_TH17_NEG_CD4_TCELL_DN	BIP	-0.0028633	0.00568076	0.614237	18	0.342918	brain	PWAS	c7	0.614237	0.786757262	TNC,LACTB,SCGN,IFI30,INA,GFRA1,MYOM2,ABAT,PTPRK,MYO1B,KYAT3,BCAS1,PEBP1
ATF2_UP.V1_UP	BIP	-0.00304346	0.00605337	0.615126	19	0.726708	brain	PWAS	c6	0.615126	0.787256429	BAALC,GSTT2,C2CD2L,ABLIM3,BAIAP3,PRKCD,GMPPB,ATP13A2,PLCB3,PCP4,DIP2A,FSD1,S100A4,ABCB9,ENDOG,CEP41,EMILIN2,RBP1,CNTN5,PACS1
GSE26928_EFF_MEM_VS_CENTR_MEM_CD4_TCELL_UP	BIP	0.00352265	0.00700133	0.614866	14	0.530032	brain	PWAS	c7	0.614866	0.787256429	ALDH9A1,TPBG,PARS2,LPCAT1,LLGL1,GPX1,GCLC,SNX30,PTK2B,ARHGEF12,RGS6,HINT2,SSH1,CORO1C,SYT1,ITGAM,PAWR,DPYSL4
GSE2706_R848_VS_LPS_8H_STIM_DC_DN	BIP	-0.00357643	0.00711297	0.615102	14	0.0596642	brain	PWAS	c7	0.615102	0.787256429	BAALC,CPNE8,SLC2A13,SDC4,MGLL,LYSMD2,GIMAP4,ERO1A,ESYT2,GBE1,GALM,FNDC3A,PLCL1,SQOR,CAPN2,PDIA3,PEAK1,PLD1
GSE46606_UNSTIM_VS_CD40L_IL2_IL5_3DAY_STIMULATED_IRF4MID_SORTED_BCELL_UP	BIP	0.00245494	0.00488173	0.615046	26	0.456375	brain	PWAS	c7	0.615046	0.787256429	AGL,VAMP1,ECH1,ABLIM1,LSP1,RNASET2,NNT,GDE1,PFAS,ARMC10,GPD1L,CISD1,GLTP,GIT2,GBE1,ARL6,EPHB2,PANX1,PON2,RSU1,ME2,CCDC93,SSH2,PDF,LIME1,VKORC1,SNX15
GSE3039_ALPHAALPHA_CD8_TCELL_VS_B1_BCELL_UP	BIP	0.00193793	0.00386303	0.615905	34	0.235468	brain	PWAS	c7	0.615905	0.788093495	EFHD2,CORO2A,PTPN1,ITM2C,GFM2,ALDH1B1,MCCC1,ACOT11,DPY19L1,PIP4K2A,GALK2,ICA1L,KANK3,PFKL,FAM91A1,TMEM65,RAP2A,DIP2A,RNH1,HEBP2,NME7,PHYHD1,CD274,TDRD7,EMILIN2,CORO1C,MERTK,PTPMT1,GSPT1,BDH1,LXN,CAPN5,VKORC1,GLUD1,MRAS
GSE43863_TH1_VS_LY6C_INT_CXCR5POS_MEMORY_CD4_TCELL_DN	BIP	-0.0032661	0.00651438	0.616113	20	0.695857	brain	PWAS	c7	0.616113	0.788199734	PLCG1,CBS,CPNE8,STK10,CTSB,PFKM,TNKS1BP1,PCP4,HMGCLL1,PTK2B,SERAC1,EPHB2,EFEMP1,PLPP3,MERTK,PLD2
GSE17721_PAM3CSK4_VS_CPG_12H_BMDC_DN	BIP	-0.00354891	0.00708109	0.616244	22	0.0561742	brain	PWAS	c7	0.616244	0.788207444	WFS1,NUB1,MX1,RMDN3,RCSD1,APPL1,DGUOK,EFR3A,ALCAM,STX2,LGALS3,ASPH,H1-2,TBC1D13,LRRC8C,CD274,GGPS1,RTN4,OGFR,SERPINB9,CACNB3,AGRN
GOBP_DETECTION_OF_ABIOTIC_STIMULUS	BIP	-0.00439466	0.00880573	0.617731	10	0.328794	brain	PWAS	c5	0.617731	0.788575405	ITGA2,NMT1,TRPM3,RDH11,TMEM120A,GNAQ,PLEKHB1,ATP8A2,REEP6,LXN
GOBP_ENDOSOME_ORGANIZATION	BIP	0.00421961	0.00845102	0.617567	18	0.149509	brain	PWAS	c5	0.617567	0.788575405	CLCN3,CHMP7,PRKN,DNAJC13,WASHC4,DNM1,STX6,VPS36,CHMP4A,HOOK1,RAB7A,VPS33B,TOM1,VTA1,CHMP1A,ARFGEF2,SYNJ1,CHMP3,CORO1C,STAM2,IST1,SNF8,PDCD6IP,VPS4A
GOBP_NEGATIVE_REGULATION_OF_CELLULAR_CATABOLIC_PROCESS	BIP	-0.00388529	0.00778332	0.617652	17	0.384039	brain	PWAS	c5	0.617652	0.788575405	USP14,ATP2B4,NSUN2,TIGAR,CAMLG,CHMP4A,UBQLN4,ANXA2,SMCR8,WDR6,PSEN1,USP7,SLC7A5,LRPPRC,TSPO,SCFD1,BAG5,SVIP,GIPC1,DHX36,HP,THRAP3
GSE13547_2H_VS_12_H_ANTI_IGM_STIM_ZFX_KO_BCELL_DN	BIP	-0.00244425	0.00488869	0.617089	22	0.561748	brain	PWAS	c7	0.617089	0.788575405	MRPL1,PAICS,ADSS2,DCK,MIF,GLRX,DPY19L1,RARS1,LGALS1,ERAP1,EMB,ANXA2,CPT1A,GPNMB,LGALS3,RIDA,GLIPR2,RRM1,ACAA2,MIX23,SERPINB9,MLF1,TPI1
GSE17721_CTRL_VS_PAM3CSK4_4H_BMDC_UP	BIP	-0.00185092	0.00370188	0.61708	38	0.490796	brain	PWAS	c7	0.61708	0.788575405	NEK1,CORO2A,TANGO2,ABCG2,MX1,COA6,TXNDC5,ACAA1,ALG2,PLEKHA1,HMBS,MOCS2,HOMER1,OSBPL11,LYSMD2,PGP,PLXNB2,PEPD,DGLUCY,GYS1,CENPV,PYGB,OPA1,RNH1,CISD1,KHK,SARS1,C19orf53,IDNK,GALC,MFSD6,LGALS8,IFIT2,PRODH,UGGT1,ITPR1,HMGCL,MIX23,RPE,STK24,ACADSB,FAF1
GSE17721_CTRL_VS_POLYIC_6H_BMDC_UP	BIP	-0.00227666	0.00455896	0.617511	28	0.650239	brain	PWAS	c7	0.617511	0.788575405	MAN2B2,ECH1,PGD,CUTA,HEBP1,PDXK,PLXNB2,PDLIM2,AKR1C3,NAGK,SFXN3,ALDH3A2,TAX1BP3,FAM91A1,SIRT3,RNH1,QRSL1,ARHGAP39,RPA2,IQSEC1,GALC,HAAO,RETREG2,ECHDC1
GSE2128_C57BL6_VS_NOD_THYMOCYTE_DN	BIP	-0.00205788	0.00412346	0.617733	35	0.0659663	brain	PWAS	c7	0.617733	0.788575405	LBP,SPARCL1,GPRIN3,PCYOX1L,PPFIBP1,SWAP70,WASHC4,TMEM245,RGS14,NUBP2,TESC,MYH10,SFXN5,GMPPB,PDXK,PPM1F,LONP1,TECPR1,PLCB3,RAP2A,IBA57,HRAS,GSN,STX2,VPS13C,NAPRT,HBS1L,BCAN,PDE1A,ITPR1,ATG7,HID1,LXN,SELENBP1,PPP1R14C,GLUD1
GSE22601_IMMATURE_CD4_SINGLE_POSITIVE_VS_CD8_SINGLE_POSITIVE_THYMOCYTE_DN	BIP	0.00334924	0.0067005	0.617181	15	0.626217	brain	PWAS	c7	0.617181	0.788575405	TGM2,TXNRD1,PTPN1,PPA1,RRAS2,RASGRP1,PLSCR1,TRIM25,GNA13,PGS1,SEMA4D,CD82,MFSD6,SYNJ1,SSH2,SERPINB1,FAS,RAB18
GSE360_T_GONDII_VS_B_MALAYI_HIGH_DOSE_MAC_UP	BIP	0.00303857	0.00608936	0.617782	22	0.183447	brain	PWAS	c7	0.617782	0.788575405	IGFBP7,ADSS2,PTMS,ALDH1B1,MIF,GALT,RRAS2,DPY19L1,VCAN,TOMM34,HOMER1,PFKP,IDH2,SPR,KALRN,ATP1B3,ZZEF1,HRAS,TPD52,PNP,ACOT7,PDE4B,PGM1,ATXN3,PDK1,RCN2,AVL9,CYB561,ACE,SYN2
GSE8685_IL2_STARVED_VS_IL15_ACT_IL2_STARVED_CD4_TCELL_UP	BIP	0.00204751	0.0041004	0.617537	37	0.12997	brain	PWAS	c7	0.617537	0.788575405	MSMO1,PAICS,NUDT6,SLC2A5,PRKCA,RIMOC1,DHRS1,TAX1BP1,TMX4,TECPR1,DCC,PIK3CD,CAPG,ESD,ADD3,FBXO6,C19orf53,ADI1,C9orf64,TOR1AIP2,FAAH,IFIT2,DLG1,BDH1,DCUN1D2,ADSL,HTATIP2,THUMPD3,FTSJ3,ACADVL,PXK,PANK4
GSE40274_CTRL_VS_FOXP3_TRANSDUCED_ACTIVATED_CD4_TCELL_DN	BIP	0.0019573	0.00392556	0.618058	35	0.198129	brain	PWAS	c7	0.618058	0.788768071	CD38,ANXA6,GM2A,HSD17B11,HEXA,CBR1,ADD1,CD200,H6PD,TRIM25,MBLAC2,LPCAT1,SDC4,SNAP47,FPGT,LPCAT2,RPL13,GIMAP4,CTSC,RDX,LGALS3,TMOD3,CAPG,RMC1,PISD,CNN3,LGALS8,RSU1,ITPR1,TBC1D5,C3orf33,HLA-B
GOMF_KINASE_REGULATOR_ACTIVITY	BIP	0.0048436	0.00645308	0.452901	19	0.00732188	brain	PWAS	c5	0.618558348	0.789074928	DGKQ,ELP3,MAP2K1,TESC,AHSG,PRKAR2B,IQGAP1,SMCR8,PRKAR2A,GMFB,MADD,MAP2K2,GSKIP,EGFR,WARS1,CAB39L,DUSP19,NCK1,GSTP1,WDR81,FAF1
GSE20366_EX_VIVO_VS_DEC205_CONVERSION_UP	BIP	0.00226753	0.00455898	0.618924	30	0.0707784	brain	PWAS	c7	0.618924	0.789074928	FAM120B,SPARCL1,CORO2A,TAPBPL,AGPAT4,H6PD,NAGA,PPIP5K2,SDC4,HOMER1,SLC15A2,PSEN1,PEPD,KIFBP,ICA1,ERO1A,TMEM70,CHORDC1,GALC,PNPT1,PLCL1,CHMP3,PON2,FKBP5,THUMPD3,NCK1,FAM185A,VPS4A,EFL1,SLC7A6
GSE25087_FETAL_VS_ADULT_TCONV_DN	BIP	0.00315111	0.00633328	0.618802	18	0.162576	brain	PWAS	c7	0.618802	0.789074928	MAN2B2,HSD17B11,ALDH1B1,FAM210B,AK5,STING1,MICAL1,IAH1,AKR1B1,TSPO,PANK2,SNX1,LYZ,CXADR
GSE3982_MEMORY_CD4_TCELL_VS_TH1_UP	BIP	0.00286644	0.00576154	0.618827	21	0.151997	brain	PWAS	c7	0.618827	0.789074928	CBR4,AKT3,AGL,BIN1,MACF1,PBXIP1,PLEKHA1,STK10,RUFY1,RASA1,SIK3,AKR1C1,BBS9,GLTP,CASP1,LZTFL1,CARS2,SEPTIN9,TDRKH,HLA-B
GSE9878_CTRL_VS_EBF_TRANSDUCED_PAX5_KO_PRO_BCELL_DN	BIP	-0.00212628	0.00427466	0.618896	30	0.119888	brain	PWAS	c7	0.618896	0.789074928	ENPP6,NANS,GARS1,PDE2A,FDPS,TRNT1,RRAS2,RARS1,ADA,NLN,GPD1L,APPL1,GRWD1,FASTKD5,COX11,TIMM9,AACS,MRS2,PREP,CTPS1,OXNAD1,MIPEP,GPSM1,HSDL2,CD82,TOMM70,BDH1,PLXND1,EPRS1,COQ7
GOBP_AMINE_METABOLIC_PROCESS	BIP	0.00210391	0.00423376	0.619233	21	0.332683	brain	PWAS	c5	0.619233	0.789309323	SLC7A11,NAAA,SLC1A1,COMT,MOXD1,PRKN,PNKD,ATP2B4,BHMT,ALDH7A1,GDE1,ITGB2,ALDH2,PDE1B,ABAT,GDPD1,GCDH,SAT2,HAAO,HNMT,ITGAM,SULT1A2,SULT1A1
GSE7460_CTRL_VS_TGFB_TREATED_ACT_FOXP3_HET_TCONV_DN	BIP	0.00231472	0.00466586	0.619826	29	0.423984	brain	PWAS	c7	0.619826	0.789905553	CD38,ANXA3,LRIG1,PBXIP1,PRKCA,SUN2,SGIP1,SFXN3,RRAS,AAMDC,CTSC,CALCOCO1,NUDT14,CAPG,TSPO,GPT,TOR1AIP1,CD151,CCS,SESTD1,ACAA2,NT5E,TBC1D5,TTYH3,UBASH3B,ABHD6,TPRG1L
GSE17186_NAIVE_VS_CD21HIGH_TRANSITIONAL_BCELL_CORD_BLOOD_DN	BIP	0.00549369	0.00687858	0.424484	15	0.00684689	brain	PWAS	c7	0.619966145	0.789906209	LBP,CBR1,MIF,DIAPH1,AKAP12,STK10,LGALS1,TPP1,STING1,PPP3CC,DENND4C,SLC16A1,PPP2R5A,ESYT2,ADI1,IDNK,RAB37,MINDY1,MRM3
GSE36078_UNTREATED_VS_AD5_T425A_HEXON_INF_MOUSE_LUNG_DC_DN	BIP	-0.00352781	0.00711623	0.620077	19	0.416958	brain	PWAS	c7	0.620077	0.789906209	SV2C,TXNDC5,GAS7,AARS2,GLRX,ITGA2,VPS36,COLGALT2,TXN,RIOX2,TMOD3,PTPRK,RCN1,C19orf53,TIPRL,WDR37,FAM185A,HID1,B3GAT3,EHD1
GSE3720_VD1_VS_VD2_GAMMADELTA_TCELL_DN	BIP	0.00279384	0.00564175	0.620453	20	0.221241	brain	PWAS	c7	0.620453	0.790066035	PTMS,MIF,OXSR1,NOPCHAP1,UMPS,CSTB,PFKL,SORBS3,SRSF9,COTL1,PTK2B,CAPG,VAMP5,GSTM1,SCCPDH,TOR1AIP2,LCLAT1,TUBA8,DOCK4,MIX23,NEU3,AKR1A1,DPH1,STX4
GSE40274_EOS_VS_FOXP3_AND_EOS_TRANSDUCED_ACTIVATED_CD4_TCELL_UP	BIP	0.00269126	0.00543294	0.620346	27	0.170576	brain	PWAS	c7	0.620346	0.790066035	ADPGK,RAPGEF2,ABCG2,CCDC32,OXSR1,PLEKHA1,MKRN2,BCL2L13,GLRX,PLXNA1,DHRS1,OSBPL11,SRPRB,NUMB,GRWD1,GYS1,PDXK,ILVBL,SLC16A1,CTSC,C2CD2,CFHR1,TIMM44,BORCS5,THUMPD1,PSMF1,CYBC1
GSE21774_CD56_BRIGHT_VS_DIM_CD62L_POSITIVE_NK_CELL_UP	BIP	0.00224924	0.0045468	0.620821	28	0.293451	brain	PWAS	c7	0.620821	0.790215549	ATP8A1,SNX25,ABCA5,PDCD4,AMPD3,ADCY9,ENPP4,RFK,ALG11,ITGB2,PRKAR2B,SIK3,CADPS2,COL18A1,EPDR1,OSBPL8,VAMP5,GSTM1,GSTM3,SLC25A24,EPB41,HDGF,IFIT2,ITGA6,NT5C3A,RAB37,PITPNC1,EXOC6
GSE2585_CTEC_VS_THYMIC_DC_DN	BIP	0.00228466	0.00461733	0.620741	28	0.0230825	brain	PWAS	c7	0.620741	0.790215549	ANXA6,IGFBP7,ITM2C,SLC30A9,ABHD10,ETHE1,ENPP4,MIF,C11orf54,RASGRP1,PI16,NIPSNAP1,GNAZ,EPHX1,NINJ2,PFKL,HIBADH,EPN2,SERPINB8,IDH1,CRPPA,TMEM70,CFH,APRT,MANF,RIN1,WBP2,NUDT5,VKORC1
GSE27786_LSK_VS_BCELL_DN	BIP	0.00296609	0.00600427	0.621309	15	0.869567	brain	PWAS	c7	0.621309	0.790517624	ETHE1,SUN2,SRA1,OSBPL11,STARD5,TFAM,EGFR,TMA7,LGALS8,MFF,DPP6,MANF,SNF8,PANK4,PSMB4
GSE6259_33D1_POS_VS_DEC205_POS_FLT3L_INDUCED_SPLENIC_DC_DN	BIP	0.00220777	0.00446917	0.621306	37	0.0412917	brain	PWAS	c7	0.621306	0.790517624	HADH,MSMO1,TMEM51,CPNE8,OXR1,SLC16A7,CYB5R1,HSD17B4,NIPSNAP1,RIPK2,ISOC1,MPRIP,HEBP1,NUAK1,PCYT1A,PLXNB2,ATP13A2,VAC14,PYGB,ABHD12,CALCOCO1,H1-2,ARL6,NUMA1,GALC,MYO1B,GCA,LIMK1,PCP4L1,PLXNA2,RRM1,PDIA3,LANCL1,ARHGAP25,PCYOX1,PLD2,DPCD,BPNT1
GSE14769_40MIN_VS_360MIN_LPS_BMDM_UP	BIP	-0.00157138	0.00318395	0.621637	44	0.105903	brain	PWAS	c7	0.621637	0.790775425	C12orf73,NUDT6,NDUFV3,RNF141,PALD1,B3GLCT,COQ9,ELP1,DHRS1,CMC2,WDR6,NTPCR,NME1,NUDC,PTGR2,FARP2,DTYMK,SLC39A6,ATE1,ARFGEF2,ALAD,ANKMY2,SARS1,DUT,BOLA1,CARS2,MESD,NQO2,PSPH,GAMT,DHTKD1,SLC39A12,ITGAM,MLF1,GSTO1,GLUD1
GOBP_SENSORY_PERCEPTION_OF_MECHANICAL_STIMULUS	BIP	-0.00279714	0.0056765	0.622183	27	0.494193	brain	PWAS	c5	0.622183	0.790781903	WFS1,HEXA,HEXB,GSDME,LRIG1,DIAPH1,HOMER2,PPIP5K2,ITGA2,ALDH7A1,NDUFB9,GPX1,TIMM9,EPS8L2,TMEM120A,EML2,CRYM,CNTN5,TUB,TIMM13,MYH14,MYO6
GSE17721_POLYIC_VS_CPG_1H_BMDC_UP	BIP	-0.00226843	0.00460468	0.622269	27	0.04109	brain	PWAS	c7	0.622269	0.790781903	NAAA,RLBP1,SEPTIN3,ALDH1B1,SNTB1,ODR4,LMNB1,IGF2R,NUBP2,RASA1,TRPV2,RALY,SSBP1,GLTP,TSPAN8,OGFOD2,ATP13A1,C9orf64,PISD,DUT,NIT1,RAB3D,TEX264,NUDT16,PPP1R12C,MRPL9,NDUFAF1,MRPS31
GSE25123_CTRL_VS_ROSIGLITAZONE_STIM_MACROPHAGE_UP	BIP	-0.00301565	0.00611557	0.621935	31	0.17236	brain	PWAS	c7	0.621935	0.790781903	DGKQ,AKT3,ISCU,ALG2,LMNB1,PELO,EPHX1,TTC5,NCOA7,CALCOCO1,STAT6,PTK2B,SARS1,DIP2B,LETMD1,GLIPR2,AUH,ASS1,GCA,EPB41,ACTR1B,SEPTIN9,RAB5C,COX15,GPX4
GSE42021_TCONV_PLN_VS_CD24INT_TCONV_THYMUS_UP	BIP	-0.00238869	0.00484879	0.622269	27	0.219091	brain	PWAS	c7	0.622269	0.790781903	PPA2,SPAG7,ACADM,SCP2,RFK,KIF3A,HAGH,MPRIP,IQGAP1,RAB5A,PEPD,RUVBL1,COQ5,GSN,SURF1,ACTN2,H1-3,CRAT,CD82,MAP4,PC,ITGA6,MIX23,MRPL9,RAB18,DPYSL4,HLA-G,HLA-DRB1
GSE45382_UNTREATED_VS_TGFB_TREATED_MACROPHAGES_UP	BIP	0.0018627	0.0037803	0.622197	32	0.0874759	brain	PWAS	c7	0.622197	0.790781903	MGST2,ABCG2,GPRIN3,DOCK5,UCHL3,F13A1,NAGA,DIAPH1,GNPDA1,ARMC10,EMB,PDXK,CSTB,PNPO,LNPK,NAGK,DGLUCY,DENND4C,VWA8,S100A4,OSGEP,DIP2B,LRRC8C,POMGNT2,CHD1L,DUSP23,FARSB,TBC1D5,SEPTIN9,NUDT16,PAK1,VCL,SORD
GSE30962_ACUTE_VS_CHRONIC_LCMV_PRIMARY_INF_CD8_TCELL_DN	BIP	0.00259603	0.00527212	0.622432	27	0.0467031	brain	PWAS	c7	0.622432	0.790829699	ART3,NDRG1,CORO2A,TARS3,C1QBP,FAM81A,OXSR1,EHD4,RCSD1,HOOK1,GCSH,UMPS,FLNB,CPT1A,SLC25A13,CTPS1,TPD52,VAMP5,PSAT1,GCA,DUT,RBMXL1,FKBP5,TAMM41,MIX23,UBASH3B,BCAT1,CD109,ADK
GSE10239_NAIVE_VS_KLRG1HIGH_EFF_CD8_TCELL_DN	BIP	-0.00221595	0.00450986	0.623174	33	0.330254	brain	PWAS	c7	0.623174	0.791585005	UCHL3,ETFB,USP14,PMVK,HMBS,PLSCR1,GNPDA1,ANXA2,CMC2,FLNB,NME1,DTYMK,LSS,DIP2A,ALAD,S100A4,LGALS3,MYO5A,SLC1A4,ARL6,ASS1,FKBP1A,CAPN2,TMEM163,DUSP19,NDUFAF5,MANF,FARP1,ENDOD1,UBASH3B,ASRGL1,COQ7,HLA-A
GSE1460_NAIVE_CD4_TCELL_ADULT_BLOOD_VS_THYMIC_STROMAL_CELL_UP	BIP	-0.00288399	0.00587332	0.623403	17	0.1087	brain	PWAS	c7	0.623403	0.791585005	HTT,TAPBPL,PCYOX1L,PBXIP1,DIAPH1,PDE4C,TPP1,MLC1,USP7,STAT6,H1-3,KHK,LETMD1,DDX5,CAB39L,CRLF3,AAK1,GAP43,SEC24C,HSPA1L,PYGM
GSE29618_MONOCYTE_VS_MDC_DN	BIP	-0.00272778	0.00555399	0.623328	25	0.402337	brain	PWAS	c7	0.623328	0.791585005	HADH,BIN1,PPA1,TRAP1,CCDC6,HINT1,MICAL1,RAB7A,NME1,EPB41L2,SCRN1,ZC3HAV1,HMGN1,ALCAM,S100B,GSN,AHNAK2,DEPTOR,CAPG,H1-2,H1-3,NUP210,PON2,CCDC88A,APMAP,CNN2
GSE17580_UNINFECTED_VS_S_MANSONI_INF_TREG_DN	BIP	0.00197912	0.00404324	0.624496	39	0.609245	brain	PWAS	c7	0.624496	0.792653707	GM2A,TGM2,TXNRD1,STK39,LRPAP1,RASGRF1,BID,GLRX,LGALS1,TPD52L1,PCK2,EPRS1,PGP,NME1,SLC39A6,NENF,HINT3,FUCA2,ALAD,UQCR10,PDE1C,SCCPDH,TMA7,LZTFL1,KYAT3,FARSB,TIMM13,MYO6,MYO1D,HTATIP2,CYB561,FECH,CNPY2,PHGDH,FAIM
GSE23321_CD8_STEM_CELL_MEMORY_VS_EFFECTOR_MEMORY_CD8_TCELL_DN	BIP	-0.00367706	0.0075107	0.624434	17	0.196304	brain	PWAS	c7	0.624434	0.792653707	MYH9,TBCA,GARS1,ISCU,RASGRP1,GNA13,STK10,MIA2,PDXK,TAX1BP1,PSMG1,GPNMB,SSBP1,SLC7A5,MYOF,MAPK3,GBE1,EML2,LPIN1,MAP4,DLD,IST1,ABCD3,P4HB,NDUFAF1,UPF3A,ETFA
GOBP_RETROGRADE_TRANSPORT_ENDOSOME_TO_GOLGI	BIP	-0.0041212	0.00843192	0.625011	13	0.489365	brain	PWAS	c5	0.625011	0.792828716	GCC2,UBE2O,PRKN,TBC1D10A,ERC1,BAIAP3,STX6,RAB7A,USP7,TBC1D17,LMAN1,WASHC2C,SNX6,EHD3,RAB29,SNX1,TBC1D5,SNX32
GSE27670_BLIMP1_VS_LMP1_TRANSDUCED_GC_BCELL_UP	BIP	-0.00206085	0.0042144	0.624841	32	0.0355475	brain	PWAS	c7	0.624841	0.792828716	KCNQ2,ETFB,PPFIA4,FNBP1,NNT,SIRPA,PCK2,ITGB2,PIP4K2A,IDH2,HCLS1,DCPS,STX2,POR,COTL1,MTHFR,GSTM3,RAB3B,PIK3CD,TUB,APRT,ATG7,HMGCL,GNA12,ACSS1,CXADR,PLD2,CYBC1,GSTO1,CTSH
GSE33424_CD161_HIGH_VS_INT_CD8_TCELL_DN	BIP	0.00254084	0.00519846	0.625007	24	0.134202	brain	PWAS	c7	0.625007	0.792828716	IGFBP7,CBR1,PPA1,RAB8B,IGF2R,ADA,EMB,MRPL54,ATOX1,PFKP,ACTN1,GALK2,ANXA2,CMC2,SPR,TXN,S100A4,ACTN2,TSPO,RCN1,MYO6,PSPH,FAS,EEF1AKMT1
GSE17721_0.5H_VS_12H_PAM3CSK4_BMDC_UP	BIP	-0.0019551	0.00401009	0.625872	37	0.0521334	brain	PWAS	c7	0.625872	0.793055204	PDLIM5,ACSF2,ELP3,PALD1,GLRX3,ALDH18A1,SBF2,EHD4,FNBP1,DECR1,MTHFD1,HIBADH,DGLUCY,SLC7A5,DCPS,RNH1,IDH1,SMIM8,MGMT,DPYSL5,MMS19,PNPLA7,HINT2,LIMK1,INPP4A,SERPINB1,KIAA0513,RECQL,BDH1,COX15,OSBPL2,MTARC2
GSE17721_CTRL_VS_PAM3CSK4_8H_BMDC_UP	BIP	0.00179364	0.00367969	0.625944	29	0.586963	brain	PWAS	c7	0.625944	0.793055204	SORCS2,CLYBL,COMT,OXR1,IVD,PLEKHA1,RNPEP,PAG1,TKT,OSBPL11,PDXK,PEPD,MCEE,TECPR1,GRK5,NDUFAF7,C19orf53,PNPLA7,GDA,DMAC2L,AP5M1,CAPN2,LGALS8,MFF,NQO2,BDH1,ENDOD1,ACOX2,SELENBP1,TPD52L2
GSE23505_IL6_IL1_VS_IL6_IL1_IL23_TREATED_CD4_TCELL_DN	BIP	0.00280681	0.00575037	0.625473	24	0.921733	brain	PWAS	c7	0.625473	0.793055204	NT5DC3,SUN2,RIPK2,GRAMD2B,DUSP3,CSTB,EPB41L2,GCLC,TECPR1,TOM1,SLC39A6,GIMAP4,CAMKK1,PLGRKT,SLC7A5,OSBPL8,TPD52,TMED5,OPA3,DPP7,PNPLA7,GTDC1,CD274,SLC44A2,SERPINB1,NT5C3A
GSE46606_UNSTIM_VS_CD40L_IL2_IL5_DAY3_STIMULATED_BCELL_UP	BIP	-0.00241403	0.00495227	0.625933	24	0.840652	brain	PWAS	c7	0.625933	0.793055204	GM2A,HSD17B11,SPARCL1,CAT,SIRT5,GLRX,FAM172A,GDE1,PPP2R5C,AKR1C1,ALAD,SURF1,LPIN1,GALC,TREX1,PLXNA2,PCYOX1,HMGCL,TNS3,SYT1,MTARC2
GSE5455_HEALTHY_VS_TUMOR_BEARING_MOUSE_SPLEEN_MONOCYTE_24H_INCUBATION_DN	BIP	0.0020893	0.00428209	0.62561	29	0.667037	brain	PWAS	c7	0.62561	0.793055204	LSM6,EFHD2,STK39,CD200,PLSCR1,GLRX,BAIAP3,POGLUT3,PPP2R5C,ACOT2,CARHSP1,S100A4,PON3,ZC2HC1A,CAPG,CASP1,ACOT7,PLCL1,MRE11,OAS1,LCLAT1,EHD3,TUB,RAPH1,FAS,CYB561,ENDOD1,LUZP1
GSE9988_ANTI_TREM1_VS_CTRL_TREATED_MONOCYTES_DN	BIP	0.00413569	0.00847708	0.625644	17	0.263342	brain	PWAS	c7	0.625644	0.793055204	RRM2B,ARL6IP5,TOR1A,CD14,GDE1,STX6,WIPI2,CTNND1,PLXNB2,MKRN1,SRSF9,ARHGAP1,DAGLB,GLTP,GIT2,AMPD2,NT5DC2,PIK3CD,HDGF,APMAP
GOBP_POSITIVE_REGULATION_OF_VASCULATURE_DEVELOPMENT	BIP	-0.00251443	0.0051702	0.626732	19	0.690048	brain	PWAS	c5	0.626732	0.793734684	PLCG1,AKT3,ANXA3,PRKCA,FGF1,ERAP1,RRAS,S100A1,DDAH1,PTK2B,WARS2,EMILIN2,ECM1,PIK3CD,STIM1,PRKCB,F3,MYDGF,SLC39A12,CTSH
GSE17721_LPS_VS_CPG_24H_BMDC_DN	BIP	-0.00265096	0.00545092	0.626731	22	0.438081	brain	PWAS	c7	0.626731	0.793734684	TMEM51,RRM2B,ABCG2,ARHGAP21,TXNDC5,SWAP70,TPBG,GDI2,ITGB2,HIBADH,ALDH2,PREP,HBG2,LYN,ATP5PO,ROCK2,CSDC2,RRM1,DCXR,PRDX1,SERPINF1,HP,MRAS
GSE11961_MARGINAL_ZONE_BCELL_VS_GERMINAL_CENTER_BCELL_DAY40_UP	BIP	-0.00347035	0.00714191	0.627028	17	0.249035	brain	PWAS	c7	0.627028	0.79395013	CD38,ETFDH,CLCN3,RASGRP1,FAM172A,BAIAP3,RIMOC1,BORCS7,EPHX1,CHL1,LONP1,TSFM,NIPSNAP3A,CD151,AAK1,CRACDL,ACAA2,ALKBH4,NASP,GYG1
GOBP_INTRACELLULAR_RECEPTOR_SIGNALING_PATHWAY	BIP	-0.0036	0.00741163	0.627163	15	0.0543429	brain	PWAS	c5	0.627163	0.79396167	FAM120B,C1QBP,NLRX1,TRIM25,RIPK2,RWDD1,SLC15A2,AKR1C3,CYP7B1,CALCOCO1,UFL1,DDX5,YWHAH,USP15,CARM1,KANK2,WBP2,PAK1
GSE46242_TH1_VS_ANERGIC_TH1_CD4_TCELL_UP	BIP	-0.00306445	0.00631337	0.6274	19	0.125988	brain	PWAS	c7	0.6274	0.794102308	TNC,WFS1,TGM2,PPFIA4,EHD4,HARS1,RCSD1,PCK2,ACOT8,GIMAP4,AMPD2,NUP210,GALM,FBP1,PLPP3,TUB,PRKCB
GSE45365_BCELL_VS_CD8_TCELL_DN	BIP	0.00226056	0.00465971	0.627585	29	0.25111	brain	PWAS	c7	0.627585	0.794177086	ACSF2,CDH13,PCBD1,SYN3,RAB23,LMOD1,LGALS1,RASGRF2,STING1,CHL1,UNC45A,EPDR1,IDH1,BAG3,TTC38,ACOT7,GSTM2,GSTM1,PHLDB1,F3,CNN3,MMAB,CFH,RSU1,FABP1,SNX32,ACOX2,NXN
GSE17721_LPS_VS_POLYIC_24H_BMDC_DN	BIP	0.00243446	0.0050239	0.627977	22	0.235448	brain	PWAS	c7	0.627977	0.794513729	RMDN3,ALDH1B1,EHD4,BID,ADA,PAG1,MTMR10,IQGAP1,GPX1,NUMB,CPT1A,TOM1,MICU1,S100A1,STX2,CAPG,WIPF1,MTMR6,FNDC3A,TREX1,GCA,TEX264,AVL9,CACNB3,ERLIN1,HLA-DRB1
GSE22589_HEALTHY_VS_HIV_INFECTED_DC_DN	BIP	0.0032358	0.00668298	0.628254	20	0.207787	brain	PWAS	c7	0.628254	0.794704769	KCNQ2,AKT3,DDHD1,PPM1K,MX1,ALDH1B1,SLC7A2,CTNNAL1,DBNL,FABP3,DCAKD,TMED8,PPP2R5A,STAU1,S100B,TBC1D13,WDFY1,TDRD7,PNPT1,THSD7A,PSMB9,OAS1,SLC25A22,VAT1L,ACSS1,SYT1,ENDOD1
GOBP_PEPTIDYL_TYROSINE_MODIFICATION	BIP	0.0026009	0.00537695	0.62859	37	0.220057	brain	PWAS	c5	0.62859	0.794970349	NEK1,DGKQ,PTPN1,MIF,EHD4,FER,THBS4,RIPK2,MAP2K1,BCR,HRG,ITGB2,GFRA1,PRKCD,HCLS1,PSEN1,LONP1,LRP4,MAP2K2,MAPK3,EGFR,PTK2B,LYN,EPHB2,SEMA4D,SNX6,EFEMP1,TYK2,PLPP3,MERTK,PEAK1,AGT,ACE,CAMKK2,PPP2R5B
GOBP_RIBONUCLEOSIDE_MONOPHOSPHATE_METABOLIC_PROCESS	BIP	0.0018078	0.00374124	0.628948	37	0.460871	brain	PWAS	c5	0.628948	0.795104237	PAICS,ADSS2,PPAT,DCK,AMPD3,PRTFDC1,NUDT2,RFK,ADA,ATIC,PFAS,NT5C2,UMPS,GART,AK3,GUK1,ADSS1,CMPK1,PNP,AMPD2,CDA,AK4,GDA,APRT,NT5E,DLG1,ADSL,DHODH,ADK,NT5C1A
GSE46606_IRF4MID_VS_WT_CD40L_IL2_IL5_DAY1_STIMULATED_BCELL_DN	BIP	0.00305216	0.00631565	0.628904	18	0.125927	brain	PWAS	c7	0.628904	0.795104237	PTPN1,RASGRP1,SIRPA,STARD5,VTA1,EPDR1,REPS1,LRRC8C,AK4,SEMA4D,PDE4B,LZTFL1,ICAM1,CLIP2,GSPT1,NCK1,F3,EHD1
GSE11864_CSF1_IFNG_VS_CSF1_PAM3CYS_IN_MAC_DN	BIP	-0.00373969	0.00774275	0.629101	11	0.164004	brain	PWAS	c7	0.629101	0.795138278	TMA16,CHMP7,TXNRD1,GARS1,AMPD3,USP47,MGLL,FABP3,UBQLN4,TOM1,RDX,ASPHD1,LYN,PYCR3,MB21D2,CD109,DHX36
GSE19825_NAIVE_VS_IL2RAHIGH_DAY3_EFF_CD8_TCELL_UP	BIP	-0.00316867	0.00656302	0.629233	17	0.337493	brain	PWAS	c7	0.629233	0.795145769	GABRB1,LBP,SPARCL1,TRIM2,SLC14A1,LYPLAL1,ACTN1,NRIP2,ALDH5A1,ARHGEF25,GPC5,EGFR,DEPTOR,PLCL1,C2orf88,SERPINF1,MAP6
GSE19941_UNSTIM_VS_LPS_AND_IL10_STIM_IL10_KO_NFKBP50_KO_MACROPHAGE_UP	BIP	-0.0019664	0.00408269	0.63006	28	0.194193	brain	PWAS	c7	0.63006	0.796031334	ART3,WFS1,IGFBP7,HEXA,C2orf69,GPRIN3,CASP9,PDLIM4,AIFM3,ACTN1,SCRN2,SLC25A29,DPP10,SHPK,PMM2,QPRT,PLEKHA6,ACTN2,FBXO6,FBLN7,PRKCB,FAS,ADK,PAWR,HLA-A,OPLAH
GOBP_SYNAPSE_ORGANIZATION	BIP	-0.00263482	0.00547293	0.630212	49	0.144992	brain	PWAS	c5	0.630212	0.796063906	PDLIM5,SLC7A11,TNC,SLC1A1,SPARCL1,PPFIA2,DNM3,PPFIBP1,PPFIA4,TPBG,FRRS1L,DBN1,DBNL,PICK1,CAST,IGSF21,ARHGAP44,HOMER1,ERC1,NGEF,INA,ACTN1,PSEN1,PLXNB2,ADD2,STAU1,ERC2,LRP4,DIP2A,UNC13C,ARHGAP39,GNPAT,EPHB2,SEMA4D,NRCAM,ADAM10,CNTN2,RAB29,BCAN,CNTN5,MESD,DLG1,CFL1,FARP1,GAP43,PLXND1,CACNB3,ITGAM,AGRN,DHX36,SNCG
GOMF_OXIDOREDUCTASE_ACTIVITY_ACTING_ON_NAD_P_H	BIP	-0.00179612	0.00373574	0.630664	32	0.141714	brain	PWAS	c5	0.630664	0.796375231	CBR4,NDUFV3,CBR1,CBR3,NDUFA6,CYB5R3,CYB5R1,MTRR,NNT,AIFM3,MICAL1,DHRS4,NDUFB9,AKR1C1,AKR1C3,CRYZ,POR,TP53I3,NQO2,COX15,DCXR,AKR1A1,NQO1
GSE39110_UNTREATED_VS_IL2_TREATED_CD8_TCELL_DAY3_POST_IMMUNIZATION_UP	BIP	0.0035055	0.00729209	0.630711	13	0.0123951	brain	PWAS	c7	0.630711	0.796375231	HEXA,RRM2B,LRIG1,SNTB1,MYH10,THEMIS,PAG1,EARS2,BAG3,QPCT,FTSJ3,DDX5,CFL2,HSPA12A,ALKBH4,VKORC1,HLA-A
GOMF_ELECTRON_TRANSFER_ACTIVITY	BIP	-0.00227743	0.00474083	0.630953	35	0.0841096	brain	PWAS	c5	0.630953	0.796521331	QDPR,ETFDH,ADH5,NDUFV3,ETFB,NDUFA6,AKR7A3,AKR7A2,SDHA,NDUFB9,COX11,ALDH2,SURF1,UQCR10,POR,AKR1B1,GFUS,ASPH,ALDH4A1,ME1,FDX2,ME2,HAAO,NQO2,COX15,PHGDH,ETFA
GSE17721_PAM3CSK4_VS_GADIQUIMOD_0.5H_BMDC_UP	BIP	-0.00205643	0.00393363	0.601126	28	0.00952244	brain	PWAS	c7	0.631273077	0.796606502	CLYBL,HSP90B1,AGL,ABCG2,H6PD,EEF1E1,PTGR1,CYSTM1,SOD2,NCAN,ALDH6A1,FGD4,PCYT1A,ACOT1,NAPB,AKAP10,PLGRKT,QPRT,AMPD2,BCAN,MANF,PRKCB,FTSJ3,CNPY2,GANAB,SERPINF1
GSE25088_IL4_VS_IL4_AND_ROSIGLITAZONE_STIM_MACROPHAGE_DAY10_DN	BIP	0.00228908	0.00476795	0.631158	32	0.251336	brain	PWAS	c7	0.631158	0.796606502	PDLIM5,NAAA,GARS1,HTT,HEXB,TRAP1,SLC2A8,FAM171A1,DBN1,AFDN,ITGB2,PRKAR2A,PLXNB2,AHSA1,TAX1BP3,SLC25A13,PYGB,RIC8A,STX2,MDH2,DEPTOR,NDUFAF7,CYB5R3,MTMR6,CLIP2,CFH,ANXA4,PLEKHA5,VAPB,CFL1,GPX4,GSTO1,ERLIN1
GSE17721_LPS_VS_POLYIC_24H_BMDC_UP	BIP	0.00173736	0.00363222	0.632424	42	0.181202	brain	PWAS	c7	0.632424	0.796942691	SLC7A11,ZMPSTE24,CAT,NIF3L1,GLRX3,DDT,GSTT2,NUDT2,RAB23,CARMIL1,NNT,SCAMP1,HDHD5,DOCK7,TTC5,EEFSEC,PFKL,PPP3CC,VTA1,IAH1,ALCAM,RIOX2,ECI2,ACO1,PGM1,GSS,HIBCH,FAH,CHD1L,NIT1,RBMXL1,PLPP3,HDGF,WBP2,ACY3,UBA2,GLOD4,GFER,GSTO1
GSE18804_SPLEEN_MACROPHAGE_VS_BRAIN_TUMORAL_MACROPHAGE_DN	BIP	-0.00195561	0.00408404	0.632051	33	0.0228285	brain	PWAS	c7	0.632051	0.796942691	IGFBP7,CBS,FAM107B,MPHOSPH6,ETFB,COQ9,MKRN2,CCP110,HDDC2,NDUFB9,IDH2,RFT1,CMC2,SLC2A13,USP7,AARS1,QPRT,C2CD2,RIDA,TSPO,UFL1,LCMT1,SFXN4,EFEMP1,NRCAM,BOLA1,APRT,TERF2IP,LMBRD1,DNAJB1,LXN,CD109,VKORC1,SULT1A2,SULT1A1
GSE24634_TEFF_VS_TCONV_DAY3_IN_CULTURE_DN	BIP	0.00237304	0.00495248	0.631824	30	0.131954	brain	PWAS	c7	0.631824	0.796942691	HEXA,CHMP7,CAT,PGD,MNDA,CPVL,ABLIM1,CD14,IFI30,SDR39U1,TYMP,NAGK,LHPP,RNH1,MYOF,IDH1,H1-2,BTN3A3,SQOR,ECM1,MERTK,RETREG2,DYSF,TP53I3,HNMT,GLB1,CRYL1,AKR1A1
GSE2770_UNTREATED_VS_ACT_CD4_TCELL_6H_DN	BIP	0.00217741	0.00455142	0.632364	25	0.015023	brain	PWAS	c7	0.632364	0.796942691	ABCF3,TANGO2,LMO7,APPL2,MBLAC2,ALG11,PFKP,EARS2,MTMR10,GART,FARP2,VWA8,ZC2HC1A,ARHGEF12,GPHN,NAP1L4,CCDC91,MTAP,GTDC1,NUMA1,GCA,TMCC2,SLK,TBC1D5,SUMF2,VWA7,PAWR
GSE411_UNSTIM_VS_400MIN_IL6_STIM_MACROPHAGE_UP	BIP	0.00154576	0.00323158	0.632415	44	0.0131672	brain	PWAS	c7	0.632415	0.796942691	PARL,ACSF2,TANGO2,ACP6,MOGS,AKR7A2,CPT2,RPAP1,NOPCHAP1,BID,TOR1B,TIGAR,NUDT12,AS3MT,MICAL1,EARS2,MTHFD1,WDR6,STARD5,DGLUCY,PLPP6,MGST1,COPS7B,C2CD2,SLC20A2,RCN1,DDX5,IDNK,MTAP,NUMA1,TMCC2,PLPP3,PCYOX1,WWOX,TBC1D5,C3orf33,GLO1,PLXND1,DHODH,NDUFAF1,MRM3,MRPS31
GSE46242_TH1_VS_ANERGIC_TH1_CD4_TCELL_WITH_EGR2_DELETED_DN	BIP	-0.00195013	0.00407151	0.63196	36	0.230673	brain	PWAS	c7	0.63196	0.796942691	HADH,IGFBP7,ANXA5,ABCG2,EHD4,PIP4K2A,FAM162B,GPD1L,PGP,TRPV2,SLC39A6,ME3,AAMDC,MEGF9,STAT6,GPT,GLIPR2,SEMA4D,GNAQ,SCCPDH,OAS1,FKBP5,SNX1,RTN4,SEPTIN9,CA4,PITPNC1,VCL,ETFA
GSE4748_CYANOBACTERIUM_LPSLIKE_VS_LPS_AND_CYANOBACTERIUM_LPSLIKE_STIM_DC_3H_UP	BIP	-0.00244446	0.00509994	0.631717	17	0.230805	brain	PWAS	c7	0.631717	0.796942691	SNX25,MACROD2,HTT,TBRG4,CD200,LRIG1,SLC2A11,PLEKHA1,CCDC127,AKR1C3,AARS1,PTPRK,RFTN1,QRSL1,ADO,CHD1L,SIDT1,UBA2,THEM4
GSE29618_BCELL_VS_MONOCYTE_DN	BIP	-0.00198284	0.00415524	0.633226	45	0.105254	brain	PWAS	c7	0.633226	0.797793924	MCTP1,ACSL1,HSD17B11,IGFBP7,ANXA5,NAGA,GLRX,BLVRA,CD14,CAST,SOD2,IFI30,ITGB2,CTSB,ACTN1,SFXN3,GIMAP4,COTL1,QPCT,AMPD2,WARS1,CASP1,CDA,FBP1,GNAQ,RTN1,FKBP1A,SQOR,PLIN3,CAPN2,RTN4,NIPSNAP2,KIAA0513,PAK1,TPD52L2,GSTO1,SULT1A2,TPI1
GSE25088_IL4_VS_IL4_AND_ROSIGLITAZONE_STIM_STAT6_KO_MACROPHAGE_DAY10_UP	BIP	0.00231359	0.00485251	0.633517	26	0.510823	brain	PWAS	c7	0.633517	0.798001142	NAAA,TBC1D1,DOCK5,LRRFIP1,ATP2B4,CPVL,TRIM25,WIPI2,MPP7,HCLS1,TMX4,GIMAP4,TMEM65,MEGF9,CTSC,CALCOCO1,COTL1,TSPO,ELAPOR1,ADD3,CDA,GNAQ,PRDX3,LCLAT1,ARHGAP25,RAB3D,PACS1,DHTKD1,NUDT5,EXOC6
GSE13547_WT_VS_ZFX_KO_BCELL_ANTI_IGM_STIM_2H_UP	BIP	0.0031641	0.00664637	0.634028	22	0.573993	brain	PWAS	c7	0.634028	0.798485343	EIF2A,ETFDH,MRPL1,IMMT,ADSS2,PPAT,C1QBP,HSD17B12,GGH,RRAS2,DPY19L1,HARS1,RARS1,EMB,ANXA2,LRPPRC,PDHX,DLD,RRM1,FKBP5,ACAA2,MIX23,SERPINB9,UBA2,TIMM50,EPRS1,TPI1
GSE17721_CTRL_VS_POLYIC_4H_BMDC_UP	BIP	-0.00170551	0.00358476	0.63424	41	0.0958061	brain	PWAS	c7	0.63424	0.798592869	QDPR,TANGO2,PTPN1,OXR1,ECH1,FDPS,CPT2,C15orf40,CCDC127,MPP3,PDXK,CSTB,TIMM9,SAMD4A,ACOT13,SLC25A13,SRSF9,FAM118B,SIRT3,CISD1,OGFOD2,MAPK3,QRSL1,DIP2B,RPA2,C19orf53,OPA3,MTAP,GALC,LCLAT1,DUSP19,BDH1,GLO1,ACADVL,GPX4,SPRYD4,EFL1,OSBPL2,CRK,THRAP3
GSE43955_TH0_VS_TGFB_IL6_TH17_ACT_CD4_TCELL_20H_UP	BIP	0.00280838	0.00591087	0.6347	23	0.58061	brain	PWAS	c7	0.6347	0.799012555	GC,AMPD3,PALD1,GSDME,VAC14,MYORG,PPIH,CTNNAL1,DBN1,GLRX,CYSTM1,RARS1,SCAMP1,MAP2K1,PTK2B,CYB5R3,RPA2,ECM1,PDIA3,SLC5A6,PLIN4,FECH,PEBP1
GOMF_RIBONUCLEASE_ACTIVITY	BIP	-0.00363662	0.00766302	0.635095	15	0.390803	brain	PWAS	c5	0.635095	0.799350262	MBLAC1,EXOG,RNASET2,ELAC2,NUDT12,DCPS,REXO2,DIS3L2,LACTB2,RIDA,ENDOG,PRORP,PNPT1,SND1,NUDT16,SMG6
GOBP_RNA_PHOSPHODIESTER_BOND_HYDROLYSIS	BIP	-0.00363654	0.00766959	0.635392	15	0.390898	brain	PWAS	c5	0.635392	0.79948332	MBLAC1,EXOG,RNASET2,ELAC2,NUDT12,NOP9,DCPS,REXO2,DIS3L2,LACTB2,RIDA,ENDOG,PRORP,PNPT1,SND1,NUDT16,SMG6
GSE1460_DP_THYMOCYTE_VS_NAIVE_CD4_TCELL_CORD_BLOOD_UP	BIP	0.00219147	0.00462375	0.635529	33	0.667483	brain	PWAS	c7	0.635529	0.79948332	HADH,CD38,CLGN,TXNRD1,CORO2A,GOLGA3,GGH,C2CD2L,DGKE,TOR1A,ATIC,PELO,NUDC,KIFBP,IDH1,FOCAD,DMAC2L,SCFD1,HBS1L,AVEN,NRDC,PLPP3,HDGF,FARP1,CXADR,UBA2,PLXND1,PDCD6IP,DHTKD1,TXNL4A
GSE3982_NEUTROPHIL_VS_NKCELL_UP	BIP	0.00197185	0.00416102	0.635581	29	0.0982284	brain	PWAS	c7	0.635581	0.79948332	ACSL1,ANXA3,AMPD3,RNF141,PLSCR1,BID,TRIM25,DBN1,GLRX,PELO,SCO2,DGLUCY,MKRN1,GIT2,MYO5A,MSRA,LYN,ASPH,IQSEC1,GNAQ,PISD,ADAM10,TYK2,PLIN3,KYAT3,IFIT2
GSE45365_NK_CELL_VS_CD11B_DC_MCMV_INFECTION_UP	BIP	-0.00199483	0.00421558	0.636067	44	0.0801618	brain	PWAS	c7	0.636067	0.799935108	GC,SPARCL1,ARVCF,PDE2A,ACP6,COA6,LRIG1,EPHX2,ARHGAP21,MOGS,AKAP12,RRAS2,SCGN,MPZL1,CHCHD6,PLXNA1,PRKCD,GPD1L,RHPN2,RUVBL1,EPS8L2,CTPS1,SCRN3,CRABP1,MTAP,FXN,SNAP91,CNDP2,CLIP2,SCN4B,CRACDL,CARM1,FAM185A,TIMM50,NASP,BCAT1,ADK,COMTD1
GSE13485_CTRL_VS_DAY7_YF17D_VACCINE_PBMC_DN	BIP	-0.00258073	0.0054648	0.636751	23	0.0660029	brain	PWAS	c7	0.636751	0.800556549	CD38,CBR1,MX1,PLSCR1,TRIM25,TOR1B,BLVRA,ERICH3,SCO2,TYMP,NAGK,NCOA7,SAMD4A,GMPR,MYOF,ATP13A1,FBXO6,TDRD7,PNPT1,PSMB9,OAS1,ADAR,IFIT2,IFIT5,FMNL2
GSE19198_1H_VS_24H_IL21_TREATED_TCELL_UP	BIP	-0.00241235	0.00510921	0.636815	30	0.0182421	brain	PWAS	c7	0.636815	0.800556549	HADH,NAAA,GRHPR,ARHGAP21,AKR7A2,SCP2,CYB5R1,HSD17B4,RUFY1,NNT,MDP1,DHRS1,PRKCD,CTNND1,PLXNB2,ATP13A2,PDLIM2,EPB41L2,MAPK3,IDH1,ANKMY2,COTL1,ADD3,DHRS7,MTMR6,HINT2,LPIN1,CAB39L,ACAA2,PRKCB,SDHAF4,DGKA,PRXL2B,HLA-A
GOBP_POSITIVE_REGULATION_OF_PROTEIN_LOCALIZATION_TO_MEMBRANE	BIP	-0.00367808	0.00780203	0.637337	17	0.702369	brain	PWAS	c5	0.637337	0.801053101	CNPY4,NECAB2,PRKN,SORBS1,ATP2B4,ITGB2,PLS1,NMT1,DPP10,LRP4,HRAS,LGALS3,EGFR,EPHB2,MESD,MFF,DLG1,HPCA,STX4,ITGAM
GOBP_CELLULAR_RESPONSE_TO_INSULIN_STIMULUS	BIP	-0.003338	0.0071066	0.638567	22	0.0514652	brain	PWAS	c5	0.638567	0.801162138	PDK2,PTPN1,TBC1D4,SORBS1,SLC2A8,APPL2,FER,AHSG,PCK2,PIP4K2A,PRKCD,APPL1,GCLC,DENND4C,LONP1,OSBPL8,PIP4K2C,RAB15,MYO5A,GPT,FBP1,LPIN1,APRT,PRKCB,NCK1,AGT,EPRS1
GOBP_REGULATION_OF_ACTOMYOSIN_STRUCTURE_ORGANIZATION	BIP	-0.00548927	0.01166	0.637799	13	0.134998	brain	PWAS	c5	0.637799	0.801162138	CLASP1,CARMIL1,SDC4,PPM1F,SORBS3,RHPN2,ROCK2,LIMK1,CCDC88A,CLASP2,ASAP3,PAK1
GSE11961_PLASMA_CELL_DAY7_VS_MEMORY_BCELL_DAY40_DN	BIP	0.00276494	0.00587344	0.637816	23	0.627532	brain	PWAS	c7	0.637816	0.801162138	HSPA4L,ARPIN,HTT,PI16,ACAT2,ISYNA1,RASGRF2,CHL1,NAPB,LPCAT2,CADPS2,MYOM2,ATE1,ERC2,SLC1A4,SLC17A6,EPHB2,HINT2,NIPSNAP3B,HSPA12A,ACTR3B,TMEM163,MCF2L,PDF
GSE12963_UNINF_VS_ENV_AND_NEF_AND_VPR_DEFICIENT_HIV1_INF_CD4_TCELL_UP	BIP	-0.00376538	0.00801447	0.638482	12	0.323772	brain	PWAS	c7	0.638482	0.801162138	FAM120B,BDH2,PPM1K,MCUR1,RRAS2,FAM114A2,NUDCD3,BBS9,DAGLB,DIS3L2,CHMP3,MRPL9,ELMOD1
GSE15330_HSC_VS_LYMPHOID_PRIMED_MULTIPOTENT_PROGENITOR_IKAROS_KO_UP	BIP	0.00164776	0.00350466	0.638239	28	0.0103901	brain	PWAS	c7	0.638239	0.801162138	PARL,ATP8A1,TMA16,STK39,ERGIC1,TBRG4,FAM81A,LACTB,DBNL,PICK1,HDDC2,IMPA1,NEK4,SHMT1,EEFSEC,ECI1,DGLUCY,MTERF4,NUDT19,HINT3,GRK5,SYNJ2,MAN2C1,PTPMT1,SIDT1,FAS,BDH1,DCXR,TIMM50,VWA7,NUDT5,EXOC6
GSE17974_IL4_AND_ANTI_IL12_VS_UNTREATED_72H_ACT_CD4_TCELL_DN	BIP	0.00239459	0.00509528	0.638382	20	0.533646	brain	PWAS	c7	0.638382	0.801162138	CD38,SNX25,RAPGEF2,CASP9,CD200,ARHGAP21,RRAS2,GNPDA1,PAG1,ANXA2,LYSMD2,GIMAP4,REXO2,RDX,OXNAD1,WIPF1,CD274,PDE4B,TREX1,PSMB9,SQOR,IFIT5,LYSMD1,PITPNC1,GSTO1
GSE25147_UNSTIM_VS_HELIOBACTER_PYLORI_LPS_STIM_MKN45_CELL_DN	BIP	-0.00194612	0.0041406	0.638348	24	0.0205815	brain	PWAS	c7	0.638348	0.801162138	ZMPSTE24,GGH,CAND2,ASNS,RASGRF2,ATOX1,LYSMD2,PDLIM2,CPT1C,ALCAM,COQ3,MIPEP,MGMT,SSTR2,SARS1,GTDC1,ACO1,LCLAT1,ITGA6,NIT2,PRKCB,LMBRD1,ETFA
GSE7831_1H_VS_4H_INFLUENZA_STIM_PDC_DN	BIP	-0.00265107	0.005635	0.638022	20	0.047171	brain	PWAS	c7	0.638022	0.801162138	MGST2,CLCN3,PLEKHA2,MXRA7,IRAG1,RBP7,MCC,GRAMD2B,STING1,PIP4K2A,UMPS,PCP4,COPS7B,HGH1,GPSM1,SEMA4D,CRACDL,CFL1,PRKCB,PEAK1,CAMKK2
STK33_UP	BIP	-0.00288847	0.00465078	0.534551	34	0.00837291	brain	PWAS	c6	0.638429172	0.801162138	SLC7A11,NFXL1,GPRIN3,RNF141,VWA5A,PRTFDC1,APPL2,LMBRD2,STX6,NUAK1,CDC37L1,HINT3,DAAM1,RTN1,RELCH,NKIRAS1,NME7,ASPH,BTN2A1,SCG2,AUH,FAM177A1,CFL2,FNDC3A,PANX1,SYNJ1,ICAM1,LIMK1,GFPT1,STAM2,CYBRD1,HNMT,DOCK4,WBP2,NCEH1,CRK
GSE13411_NAIVE_VS_SWITCHED_MEMORY_BCELL_UP	BIP	0.00311503	0.0066408	0.639017	18	0.0113694	brain	PWAS	c7	0.639017	0.801370179	CBS,RASGRF1,DIAPH1,AKAP12,PDLIM4,ACAT2,MYH10,SULT4A1,TLN2,NDRG4,QPRT,RTN1,MVD,BPNT1,HPCAL4
GSE45365_CD8A_DC_VS_CD11B_DC_IFNAR_KO_MCMV_INFECTION_UP	BIP	-0.00219478	0.00467802	0.638949	25	0.438557	brain	PWAS	c7	0.638949	0.801370179	ABCF3,CLYBL,ALDH1A3,TARS3,TMEM230,NCAM1,SCGN,IGF2R,ALDH7A1,PITRM1,PRKAR2B,MIA2,SNX30,RELCH,MMS19,BORCS5,CLIP2,SNX1,ACAA2,DDX18,SLC25A19,LUZP1,SELENBP1,SLC25A15,ARL2,CTSH
GSE8621_LPS_STIM_VS_LPS_PRIMED_AND_LPS_STIM_MACROPHAGE_UP	BIP	0.00220975	0.00471225	0.639114	24	0.0205301	brain	PWAS	c7	0.639114	0.801370179	CCDC25,NT5DC3,ARVCF,AGPAT4,ETFB,AKR7A2,TXNDC5,SLC7A8,DNM1,ABCB8,DNPH1,CACNA2D1,VAMP5,DNAJC11,GSTM3,BORCS5,RBP1,NMNAT3,TMCC2,PON2,TUBA8,ITGA6,THNSL2,ACOX2
GSE28237_EARLY_VS_LATE_GC_BCELL_DN	BIP	-0.00201827	0.00431111	0.639674	33	0.0889318	brain	PWAS	c7	0.639674	0.801912923	PPA2,MYH9,PBXIP1,MYORG,CPT2,HSD17B4,CAST,ANXA2,TAX1BP3,ICA1,SSBP1,AK3,SURF1,STAT6,REPS1,GFUS,ATP13A1,PLEC,TSPO,PLCL1,LIMK1,DDX18,ADSL,ALKBH4,B3GAT3,RAB3GAP2,DPH1,TPD52L2,PREX1,MIA3,SNX15
GOCC_EXTRINSIC_COMPONENT_OF_MEMBRANE	BIP	-0.00202393	0.00433043	0.640232	47	0.182731	brain	PWAS	c5	0.640232	0.802452946	NAAA,CDH13,STK39,GOLGA3,BIN1,SYN3,WIPI1,GNA13,TOR1A,CDH6,FER,CDH9,COQ6,GNAZ,WIPI2,GFRA1,SEC23A,IQGAP1,ANXA2,KALRN,NUMB,NMT1,CTNND1,GNG8,RPH3A,ATP23,VAC14,SARM1,COQ5,RGS6,ESYT2,ARHGEF25,VPS13C,DOC2A,COQ3,PTK2B,LYN,SCRIB,PACSIN2,GNG12,GBA2,VPS13A,GNAQ,SNAP91,FKBP1A,PIK3CD,AAK1,TAMM41,NDUFAF5,GNA12,FARP1,HID1,ACADVL,HPCA,OSBPL2,COQ7
GSE40277_EOS_AND_LEF1_TRANSDUCED_VS_CTRL_CD4_TCELL_DN	BIP	-0.00203432	0.00435721	0.640582	24	0.554776	brain	PWAS	c7	0.640582	0.802732103	IFT27,C1QBP,GFM2,APPL2,ALG2,NSUN2,CRELD2,DPY19L1,LGALS1,ISYNA1,CERS4,PLS1,TRPV2,DGLUCY,DTYMK,ARHGAP1,LYN,TMED5,MTAP,TOR1AIP1,TFB1M,PCYOX1,FARP1,MAPRE1,FTSJ3,UBASH3B,COMTD1
GSE21380_NON_TFH_VS_TFH_CD4_TCELL_DN	BIP	-0.00285198	0.00611159	0.640749	16	0.117342	brain	PWAS	c7	0.640749	0.802781872	CCDC25,ITGB2,EIF2AK4,TRPV2,PLCB1,OSBPL8,CAPG,NUP210,PNPLA7,GCA,TMCC2,ADAR,UGGT1,RAB37,SMG6,RASA2
GSE27241_CTRL_VS_DIGOXIN_TREATED_RORGT_KO_CD4_TCELL_IN_TH17_POLARIZING_CONDITIONS_UP	BIP	-0.00280617	0.00602022	0.641127	24	0.138183	brain	PWAS	c7	0.641127	0.803095926	HADH,CD38,GOLGA3,ISCU,CTNNAL1,DGKE,GNA13,RCSD1,ADA,CD2AP,NT5C2,EPB41L2,CENPV,MTSS2,LSS,CALCOCO1,SCAI,ACSF3,KATNAL1,DCUN1D2,RCN2,PLXND1,FECH
GSE8921_UNSTIM_0H_VS_TLR1_2_STIM_MONOCYTE_6H_DN	BIP	0.00252362	0.00542799	0.641984	27	0.115498	brain	PWAS	c7	0.641984	0.804009747	PDLIM5,MGST2,ACSF2,GM2A,TANGO2,TBC1D4,VWA5A,NAGA,ODR4,ABLIM1,AP3D1,RNASET2,RIMOC1,ITGB2,TNKS1BP1,MRPL10,EPB41L2,CARHSP1,ACOT13,EPS8L2,NDRG4,PHYHD1,CNDP2,CNDP1,PLSCR4,HLA-G
GSE6269_FLU_VS_STREP_PNEUMO_INF_PBMC_UP	BIP	-0.00254338	0.00547406	0.642201	23	0.0409379	brain	PWAS	c7	0.642201	0.80412184	PPID,SART3,MX1,AP3D1,ADA,CD2AP,IDH2,SBF1,TYMP,GART,MLEC,TRAPPC4,PDHX,MAP4,PSMB9,OAS1,ADAR,HLA-B,HLA-A
GSE20152_SPHK1_KO_VS_HTNFA_OVEREXPRESS_ANKLE_UP	BIP	-0.0018799	0.00404821	0.642376	39	0.367535	brain	PWAS	c7	0.642376	0.804181308	EFHD2,CASP9,RGS12,RASGRF1,SLC7A8,MICAL3,SCIN,RTF2,IMPA1,ACYP1,RDH11,MTRF1L,ASL,RAB15,REPS1,ASPH,INPP5E,YWHAH,ROCK2,LPIN1,EFEMP1,KYAT3,KIF21B,MYH14,YOD1,CCZ1B,AVL9,GNA12,CXADR,TFG,DBT,PPP2R5B
GSE40443_INDUCED_VS_TOTAL_TREG_DN	BIP	-0.00236032	0.0050869	0.642648	25	0.220955	brain	PWAS	c7	0.642648	0.804362162	GM2A,PTPN1,APPL2,PDLIM4,DPY19L1,LGALS1,IFI30,STING1,NINJ2,ATP1B3,PRKAR2A,PEPD,SFXN3,RNH1,GSKIP,REXO2,CACNA2D1,CAPG,VAMP5,FAM131B,RCN1,CDC42BPB,PSMB9,AVEN,OAS1,PSPH,SIDT1
GSE17721_POLYIC_VS_GARDIQUIMOD_8H_BMDC_UP	BIP	0.00176264	0.00380478	0.643171	33	0.104245	brain	PWAS	c7	0.643171	0.80457656	ART3,AKT3,STK39,HEXB,VWA5A,RNPEP,RGS14,RNASET2,IFI30,HDDC2,ADCK1,HEBP1,ATP13A2,CES1,DGLUCY,ICA1,LRP4,RNH1,TBC1D13,DHRS7,DNAJC8,IDNK,CRAT,PTPA,NTM,HINT2,GCA,NAXE,SLC44A2,HLA-B,DGKA,ADK,TPPP3,SMPD3
GSE21670_UNTREATED_VS_TGFB_IL6_TREATED_STAT3_KO_CD4_TCELL_UP	BIP	-0.00213294	0.004601	0.642948	27	0.0743155	brain	PWAS	c7	0.642948	0.80457656	CD38,HSPA4L,NUDT6,ANXA3,ALDH18A1,PPFIBP1,EHD4,PLSCR1,ASNS,SCAMP1,MPZL1,AFDN,GCSH,UMPS,AARS1,ALCAM,CAPG,PPP1R16A,PSAT1,TOR1AIP2,LCLAT1,TDRKH,BCAT1,DPCD,GLOD4,VCL,GFER
GSE33292_WT_VS_TCF1_KO_DN3_THYMOCYTE_UP	BIP	-0.00250302	0.00540345	0.643202	19	0.0739646	brain	PWAS	c7	0.643202	0.80457656	CD38,STX7,EPHX2,ENPP4,WASHC4,GAS7,CAND2,ARL3,IMPA1,PSEN1,RGS6,CTBS,H1-2,MTMR6,CD55,HBS1L,GLS,PRKCB,DOCK9,SNX19,SERPINF1,MIA3
IL15_UP.V1_UP	BIP	-0.00337985	0.00729933	0.643338	12	0.401914	brain	PWAS	c6	0.643338	0.804587104	LSP1,DGKG,KANK3,PMM2,SLC7A5,S100A1,PYCR3,PLEC,GPT,ECM1,KIF21B,KCNJ9,TIMM50,LIME1
GOMF_MOLECULAR_ADAPTOR_ACTIVITY	BIP	0.00219856	0.00475695	0.643953	49	0.0167764	brain	PWAS	c5	0.643953	0.804877442	SORBS2,SYNPO2,SOD3,MYH9,STX7,SYNE1,BNIP1,VAMP1,STX1A,ISCU,SEPTIN3,SORBS1,AP1G1,HOMER2,STON2,MICAL3,RGS14,SUN2,SGTB,HOMER1,MAP2K1,STX6,AP4E1,FSCN1,PAG1,PEF1,SNAP47,MPP7,IQGAP1,NAPB,NAPA,ADD2,PLCB3,PSMG1,ZZEF1,SARM1,PCNT,MAP2K2,STX2,LGALS3,DLGAP2,MMS19,STX17,CHD1L,ADAM10,RETREG2,DLG1,SEPTIN9,NCK1,COX15,ATP1B3,PAK1,CUL2,NOLC1,STX4,SLC9A3R2,CRK,AP2A2,HIP1R
GSE19888_NO_PRETREAT_VS_ADENOSINE_A3R_INHIBITOR_PRETREATED_MAST_CELL_TCELL_MEMBRANES_ACT_DN	BIP	-0.00190829	0.00412762	0.64385	35	0.309409	brain	PWAS	c7	0.64385	0.804877442	NFXL1,CISD2,PPA1,CAND1,MCCC1,ODR4,CWC27,MOCS2,BORCS7,FSCN1,PIP4K2A,RWDD1,NUDC,MCEE,DGUOK,LARS2,RHPN2,PLPP6,CDC37L1,FAM118B,ARHGAP1,CTBS,NME7,CASP1,C9orf64,FNDC3A,FBLN7,GNA12,NT5C3A,LYRM2,PXK,PRXL2B,ITGAM,COQ7,INPP5A,HLA-G
GSE19941_UNSTIM_VS_LPS_STIM_IL10_KO_MACROPHAGE_UP	BIP	-0.00312374	0.00675696	0.643866	16	0.656459	brain	PWAS	c7	0.643866	0.804877442	MAN2B2,GNB1L,RRM2B,THNSL1,SWAP70,CD14,LNPEP,PGS1,TAX1BP1,S100A4,OXNAD1,FAM177A1,FABP1,WBP2,SERPINB1,AVL9,FN3K,SERPINF1,CNTN3,HLA-G
GOBP_AXON_EXTENSION	BIP	-0.0037704	0.00816774	0.644353	10	0.0414135	brain	PWAS	c5	0.644353	0.805076685	MACF1,DBN1,DBNL,TRPV2,ALCAM,DIP2B,SEMA4D,NRCAM,LIMK1,RTN4,RAPH1,ISLR2,VCL
GOBP_PLASMA_MEMBRANE_ORGANIZATION	BIP	-0.00263894	0.00572112	0.64461	22	0.0943414	brain	PWAS	c5	0.64461	0.805076685	ANXA6,NDRG1,CHMP7,MYH9,BIN1,PLEKHM2,PLSCR1,CHMP4A,ANXA2,PRKCD,CHMP1A,MTSS2,PACSIN3,GSN,MYOF,STX2,PACSIN2,CHMP3,ANO6,DYSF,PLSCR4,P2RX7,VPS4A,OSBPL2,STX4,PLEC,NSF
GOBP_STEROID_BIOSYNTHETIC_PROCESS	BIP	0.00183411	0.00397643	0.644623	35	0.0841585	brain	PWAS	c5	0.644623	0.805076685	MSMO1,HSD17B11,IGFBP7,DGKQ,SEC14L2,HSD17B12,H6PD,PMVK,FDPS,SCP2,CYB5R1,AMACR,ACOT8,AKR1C3,CES1,PLPP6,LSS,POR,AKR1B1,CYB5R3,TSPO,ASAH1,HINT2,MVK,MVD,ACAA2,SLC27A2,FDXR,ABCD3,OSBPL2,ERLIN1
GSE14415_NATURAL_TREG_VS_TCONV_UP	BIP	-0.00322303	0.00698703	0.644592	16	0.0533701	brain	PWAS	c7	0.644592	0.805076685	CORO2A,PDCD4,MX1,PPFIBP1,RASGRP1,PGAM2,H1-0,CAST,EMB,CPT1A,PPP3CC,SRGAP3,SFXN3,ICA1,GSKIP,ARHGEF12,UBASH3B,HLA-A
GSE40274_FOXP3_VS_FOXP3_AND_XBP1_TRANSDUCED_ACTIVATED_CD4_TCELL_DN	BIP	-0.00196262	0.00425857	0.644897	35	0.0980765	brain	PWAS	c7	0.644897	0.80525943	TANGO2,DDHD1,AMZ2,EHD4,ABLIM1,RCSD1,RASGRF2,MPRIP,THEMIS,ACTN1,IDH2,SLC15A2,PLS1,TECPR1,ALCAM,VPS13C,MRI1,ADI1,CD55,PNPT1,HBS1L,FAAH,CCS,PDK1,TSPAN2,TTYH3,CTSZ,FAS,PDHB,ITGAM
GSE23308_WT_VS_MINERALCORTICOID_REC_KO_MACROPHAGE_CORTICOSTERONE_TREATED_DN	BIP	-0.00324967	0.00706187	0.645393	23	0.0432926	brain	PWAS	c7	0.645393	0.805345883	CD38,CA8,ARVCF,GARS1,CDS2,TARS1,NUBP2,PGP,NOP56,SLC16A1,ERO1A,GDPD1,LYN,TRAPPC4,IDH3A,MTMR6,IDNK,GLIPR2,CHORDC1,PDK1,NCK1,MAPRE1,IST1,HP,CAMKK2,SNF8,EPRS1,PHGDH,CRK
GSE28737_FOLLICULAR_VS_MARGINAL_ZONE_BCELL_BCL6_HET_UP	BIP	0.00261431	0.00518076	0.613826	25	0.00951238	brain	PWAS	c7	0.645291715	0.805345883	FAM120B,GM2A,AMPD3,VAMP1,THNSL1,HLCS,CYB5R1,NNT,HAGH,TPP1,AS3MT,PDLIM2,DGLUCY,ATP23,GSN,RINT1,ACO1,RTN1,RAPH1,CARM1,PACS1,NCEH1,ACSS1,EXOC6,GLUD1,HLA-DRB1
GSE29949_DC_BRAIN_VS_MONOCYTE_BONE_MARROW_UP	BIP	0.00219861	0.00477618	0.64528	36	0.164504	brain	PWAS	c7	0.64528	0.805345883	ACSL1,MYH9,ADD1,AMPH,ETFB,EMC1,CLASP1,HARS2,LGALS1,PIP4K2A,GALK2,RAB5A,TAX1BP1,ACOT8,PLCB3,SLC16A1,LARS2,SAMM50,MEGF9,SLC20A2,CAPG,SYNJ2,PLA2G4C,CNN3,BAG5,PLIN3,NRDC,CAPN2,RSU1,STAM2,RALB,VAT1,ACADVL,PAK1,MMUT,GSTO1
GSE8621_UNSTIM_VS_LPS_STIM_MACROPHAGE_DN	BIP	-0.00260178	0.00565536	0.645477	20	0.319932	brain	PWAS	c7	0.645477	0.805345883	SORCS2,GAK,TBC1D4,HEXB,NDUFA6,SRA1,OSBPL11,NMT1,AGPAT3,TRAF3,PPP2R5A,SAMM50,CPM,DHRS7,DNAJA4,NUP210,TMA7,TPP2,FAAH,AAK1,RMND1,PSPH,MIA3
GSE29949_MICROGLIA_BRAIN_VS_CD8_POS_DC_SPLEEN_UP	BIP	-0.00299837	0.00652324	0.645771	20	0.795703	brain	PWAS	c7	0.645771	0.805553342	ATP8A1,ACSL1,ISCU,MOGS,ELP1,IGF2R,ADA,GDE1,PFKM,ACYP1,FLNB,NUMB,PDXK,PLCB1,SERPINB8,ARHGAP1,RFTN1,SLC1A4,PDE4B,PRDX3,RAB29,SLC27A2,GSTO1
GSE39152_BRAIN_VS_SPLEEN_CD103_NEG_MEMORY_CD8_TCELL_UP	BIP	0.00196343	0.00427401	0.645956	36	0.0454412	brain	PWAS	c7	0.645956	0.805624776	QDPR,TXNRD1,TBCA,RELL1,DCK,FARS2,ETFB,PLSCR1,LSP1,SUN2,RARS1,RUFY1,LPCAT1,ISOC1,PFKP,FABP3,IQGAP1,KALRN,SLC39A6,CENPV,ADSS1,LRPPRC,FXN,THUMPD1,TOR1AIP2,OAS1,CAPN2,ANXA4,RTN4,FAS,PLXND1,LYRM2,HLA-B,PDHB,ATP1B3,PSMB4,VCL,ADK,PLEC
GSE18203_CTRL_VS_INTRATUMORAL_CPG_INJ_MC38_TUMOR_DN	BIP	0.00202055	0.00440727	0.646622	32	0.189397	brain	PWAS	c7	0.646622	0.806295958	MRPL1,GLRX3,COA6,DDT,NUDT2,LGALS1,DECR1,ALDH7A1,VPS36,ANXA2,ACOT4,PPP3CC,CENPV,S100A4,S100A1,LGALS3,CASP1,ACOT7,TMA7,LCLAT1,RRM1,LANCL2,NQO2,PDCD6IP,PRDX1,LXN,GLOD4,RPA1,EEF1AKMT1
GSE16385_MONOCYTE_VS_12H_IFNG_TNF_TREATED_MACROPHAGE_UP	BIP	0.00222669	0.00486377	0.647088	24	0.128166	brain	PWAS	c7	0.647088	0.806717536	COMT,ISCU,LRIG1,RRAS2,RNPEP,NUBP2,ATP1B3,SLC16A1,NCOA7,MRS2,SLC24A2,RPA2,CD82,EIF6,FAAH,EPB41,LAMA1,PDK1,CFL1,SEPTIN9,RAB37,MAPRE1,APMAP,TMEM43,GAMT,NOLC1,PLCH2
GSE5589_LPS_VS_LPS_AND_IL10_STIM_IL10_KO_MACROPHAGE_45MIN_UP	BIP	0.00284195	0.00621172	0.647302	22	0.113007	brain	PWAS	c7	0.647302	0.806824845	GCC2,SENP8,TARS3,STX1A,CYB5R1,PGGT1B,MBLAC2,CAST,FAHD1,POGLUT3,NUAK1,GATD3,KIFBP,PLPP6,OPA1,DIP2A,ARHGEF12,PLSCR4,DOCK4,TPD52L2,CCDC90B,GYG1
GOBP_NEGATIVE_REGULATION_OF_CYTOSKELETON_ORGANIZATION	BIP	0.00288241	0.00633447	0.649084	25	0.166044	brain	PWAS	c5	0.649084	0.807466392	ARPIN,PRKN,ADD1,CLASP1,SWAP70,SCIN,LMOD1,CARMIL1,PICK1,PRKCD,KANK3,ADD2,GMFB,RHPN2,GSN,RDX,TMOD3,CAPG,ADD3,EML2,WASHC2C,SPTB,SSH1,SSH2,CLASP2,MAPRE1,TBCD,HIP1R
GSE17721_CTRL_VS_CPG_1H_BMDC_DN	BIP	0.00227021	0.00498591	0.648875	31	0.264862	brain	PWAS	c7	0.648875	0.807466392	ART3,MACROD2,TSPAN15,PCBD1,FAM81A,CD14,LIG3,NENF,NUDCD1,FAM131B,PHLDB1,SFXN4,CHORDC1,LZTFL1,FBLN7,HHATL,CNTN2,SLK,RAB27B,HAAO,ROBO1,DNAJB4,PEX5L,SERPINB9,AGT,FAS
GSE20366_EX_VIVO_VS_DEC205_CONVERSION_NAIVE_CD4_TCELL_DN	BIP	0.00267993	0.00588013	0.648562	20	0.15764	brain	PWAS	c7	0.648562	0.807466392	APOL2,PDE2A,DDHD1,TAGLN3,PRKCA,CYSTM1,MYH10,SFXN3,ALCAM,FXN,GNAQ,CAB39L,SQOR,RYR2,CCDC88A,RAPH1,VCL,TPD52L2,MLF1
GSE37301_MULTIPOTENT_PROGENITOR_VS_GRAN_MONO_PROGENITOR_UP	BIP	-0.00282587	0.00619748	0.648411	14	0.568331	brain	PWAS	c7	0.648411	0.807466392	PTPN1,PGM2,NUB1,PLSCR1,CD14,CAMLG,SOD2,MAP2K1,ARMC10,ANXA2,TPD52,ACTN2,IDNK,PNPT1,IFIT2,CYB561,HLA-G
GSE37416_CTRL_VS_0H_F_TULARENSIS_LVS_NEUTROPHIL_DN	BIP	0.00371015	0.00814538	0.648756	11	0.384324	brain	PWAS	c7	0.648756	0.807466392	JAKMIP1,PALD1,MNDA,NOPCHAP1,JPH1,CCT6B,EARS2,NUAK1,STXBP6,RAPH1,ARL2
GSE37605_TREG_VS_TCONV_C57BL6_FOXP3_FUSION_GFP_UP	BIP	-0.0027243	0.00598368	0.648902	17	0.363553	brain	PWAS	c7	0.648902	0.807466392	SLC7A11,BAALC,WDR17,HSP90B1,PCBD1,RBP7,SCIN,PBLD,PLS1,CACNA2D3,CRPPA,GLIPR2,SNPH,PLIN3,MPZ,THOP1,NT5E,MANF
GSE3982_DC_VS_CENT_MEMORY_CD4_TCELL_DN	BIP	-0.00233857	0.00513048	0.648521	21	0.0894167	brain	PWAS	c7	0.648521	0.807466392	ANXA6,ALDH1A3,CHMP7,PLCG1,AKT3,CD200,MOGS,LARS1,SIK3,IQCB1,BBS9,ZC3HAV1,BTN3A3,CHN1,EPM2A,TIPRL,PDE4B,DDX18,NT5E,SEPTIN9,HSPA1L,GLOD4,LIME1,HLA-A
GSE3982_NEUTROPHIL_VS_TH1_UP	BIP	-0.00305525	0.00671721	0.649225	15	0.0391872	brain	PWAS	c7	0.649225	0.807466392	RNF141,LRRFIP1,ASAP1,SORBS1,RUFY1,ITGB2,RAB7A,PDLIM2,MSRA,ACAP2,PISD,MVK,SQOR,PLXNA2,IFIT2,ARHGAP25,DCUN1D2,DOCK4,MINDY1,PAK1,VCL
GSE43863_TFH_VS_LY6C_INT_CXCR5POS_MEMORY_CD4_TCELL_UP	BIP	-0.00219347	0.00480789	0.648229	24	0.0731433	brain	PWAS	c7	0.648229	0.807466392	VWA5B2,MX1,RAB8B,EEF1E1,SBF2,PLSCR1,CCDC127,NGEF,SHMT1,ERO1A,QPRT,PHYHD1,FNDC3A,TREX1,JAM2,ICAM1,ADAR,SLC25A22,DDX18,MYO1D,RPE,SERPINB9,TFG,AGRN
GSE45365_HEALTHY_VS_MCMV_INFECTION_CD8A_DC_DN	BIP	0.00268157	0.00589438	0.649154	22	0.541994	brain	PWAS	c7	0.649154	0.807466392	SLC7A11,CDS2,PLSCR1,CTNNAL1,BID,TIGAR,GLRX,SOD2,CMC2,PDXK,NUDC,ZC3HAV1,SARDH,AKR1B1,SSTR2,WARS1,TDRD7,IFIT5,CORO1C,DOCK4,SERPINB9,GSTO1
KAECH_NAIVE_VS_DAY8_EFF_CD8_TCELL_DN	BIP	-0.00190188	0.00418016	0.649125	39	0.230161	brain	PWAS	c7	0.649125	0.807466392	ANXA6,EFHD2,NDUFV3,DOCK5,ECH1,ETFB,TXNDC5,PTGR1,GGH,PLSCR1,RNPEP,GLRX,LGALS1,GNPDA1,PFKP,DHRS1,NDUFB9,ANXA2,CARHSP1,AK3,DCPS,TXN,S100A4,S100A13,LGALS3,REPS1,ARL6,CASP1,RPA2,ACOT7,RSU1,SERPINB9,PRDX1,LXN,HLA-A
GSE37416_CTRL_VS_12H_F_TULARENSIS_LVS_NEUTROPHIL_UP	BIP	-0.00250133	0.00550205	0.649384	24	0.177258	brain	PWAS	c7	0.649384	0.807504907	ZMPSTE24,NUB1,ADD1,HSD17B12,MNDA,IGF2R,MPZL1,VPS36,PPM1F,TMX4,GIMAP4,TAX1BP3,ARHGAP1,RIC8A,MYO5A,LRRC57,UBE3C,ADD3,TBC1D13,ADI1,CRLF3,LCLAT1,EPB41,UGGT1,RAB3D,STXBP5,CA4,VCL
GOBP_POSITIVE_REGULATION_OF_CELL_ADHESION	BIP	-0.00198228	0.00436743	0.649917	35	0.0123348	brain	PWAS	c5	0.649917	0.808008381	CDH13,TGM2,LIMS1,PLEKHA2,DOCK5,C1QBP,HSD17B12,PRKCA,RASGRP1,AP3D1,CARMIL1,LGALS1,RIPK2,ADA,SDC4,ITGA2,SIRPA,HRG,AFDN,ITGB2,PPM1F,RRAS,PTK2B,LYN,GFUS,BTN2A2,PNP,CD274,CD55,EFNB3,EMILIN2,TYK2,PLPP3,RSU1,LAMA1,FLOT2,NCK1,SIRPG,P4HB,STX4,PREX1,ARL2,CRK,HLA-G,HLA-A,HLA-DRB1
GSE13306_TREG_VS_TCONV_LAMINA_PROPRIA_DN	BIP	0.00298453	0.00658043	0.650155	19	0.297092	brain	PWAS	c7	0.650155	0.808144971	MBLAC1,SYNE1,CCDC6,ACAT2,SRGAP3,NAGK,BBS9,LHPP,RIOX2,LGALS3,GDPD1,QPCT,FAAH,KIF21B,BCS1L,STXBP5,RPA1,VKORC1
GSE13229_IMM_VS_MATURE_NKCELL_DN	BIP	-0.00207045	0.00456936	0.650465	36	0.24546	brain	PWAS	c7	0.650465	0.808370986	MLYCD,PALD1,CYB5R1,BAIAP3,WIPI2,EPHX1,ANXA2,AGPAT3,PLCB1,MCEE,EPDR1,RRAS,AARS1,VAC14,RAP2A,FUCA2,S100A1,MAPK3,UQCR10,PTK2B,BAG3,TTC38,RPA2,LPIN1,ME1,DECR2,CHMP3,CHD1L,TMEM163,TIMM13,PACS1,NQO2,NT5C3A,SNX15,BLOC1S2
GOMF_PROTEIN_MACROMOLECULE_ADAPTOR_ACTIVITY	BIP	-0.00248368	0.00549381	0.651206	34	0.0206418	brain	PWAS	c5	0.651206	0.808973063	SORBS2,SYNPO2,MYH9,STX7,SYNE1,BNIP1,VAMP1,STX1A,SORBS1,AP1G1,HOMER2,STON2,RGS14,SUN2,HOMER1,MAP2K1,STX6,AP4E1,FSCN1,PAG1,PEF1,SNAP47,MPP7,IQGAP1,NAPB,NAPA,ZZEF1,SARM1,MAP2K2,STX2,LGALS3,MMS19,STX17,CHD1L,RETREG2,DUSP19,NCK1,ATP1B3,CUL2,NOLC1,STX4,SLC9A3R2,CRK,AP2A2,HIP1R
GSE14699_NAIVE_VS_DELETIONAL_TOLERANCE_CD8_TCELL_UP	BIP	-0.00477552	0.0105596	0.651094	10	0.136549	brain	PWAS	c7	0.651094	0.808973063	SYNE1,APPL2,PLEKHA1,RASGRP1,EPHX1,TECPR1,IQSEC1,PNPLA7,CD55,PDK1,SIDT1,TDRKH
GSE37532_TREG_VS_TCONV_CD4_TCELL_FROM_VISCERAL_ADIPOSE_TISSUE_UP	BIP	-0.00277824	0.00614806	0.65135	18	0.0661822	brain	PWAS	c7	0.65135	0.808992605	STBD1,SPATA20,ABCC8,PI16,SLC7A8,PELO,PACSIN3,FBXO2,MOBP,CDA,ME1,CNDP1,BCAN,LMCD1,SVIP,GAP43
GSE30083_SP1_VS_SP4_THYMOCYTE_UP	BIP	0.00230604	0.00510648	0.651564	24	0.373981	brain	PWAS	c7	0.651564	0.809099064	F13A1,AGPAT4,HSD17B12,RBP7,AARS2,ALDH7A1,CHL1,LSS,GPHN,EVI5L,ACOT7,LCMT1,CNN3,FKBP1A,LZTFL1,RYR2,RAB27B,MYO6,RALB,TDRKH,REEP6,PAK1,TMEM120B,ANKRD45,SORD,NXN
GOBP_POSITIVE_REGULATION_OF_LIPID_METABOLIC_PROCESS	BIP	0.00353945	0.00787203	0.652982	18	0.419615	brain	PWAS	c5	0.652982	0.809584721	MLYCD,SORBS1,FGF1,FABP3,PRKCD,CPT1A,CES1,DAGLB,SIRT3,POR,PTK2B,LYN,CAPN2,FABP1,ABHD6
GOBP_REGULATION_OF_MRNA_CATABOLIC_PROCESS	BIP	-0.00270045	0.00599772	0.652534	20	0.651756	brain	PWAS	c5	0.652534	0.809584721	TBRG4,PRKCA,NT5C3B,FTO,TTC5,PRKCD,FASTKD5,TNKS1BP1,ZC3HAV1,CARHSP1,SAMD4A,DCPS,DIS3L2,RIDA,ROCK2,PNPT1,CSDC2,DHX36,THRAP3
GSE17721_LPS_VS_PAM3CSK4_0.5H_BMDC_DN	BIP	0.0022551	0.00500274	0.652153	17	0.0182575	brain	PWAS	c7	0.652153	0.809584721	WFS1,AGL,ACAA1,RPAP1,RARS1,CTSB,UMPS,PTGR2,NAPB,AKR1C3,GPNMB,LIN7B,HBG2,PLEKHA6,EIF6,LCLAT1,PACS1,KIAA0513,DHX36
GSE17721_POLYIC_VS_CPG_12H_BMDC_DN	BIP	-0.00235631	0.00523496	0.652631	21	0.358562	brain	PWAS	c7	0.652631	0.809584721	IVD,FDPS,WIPI1,SLC7A2,HINT1,SFXN3,PSMG1,REXO2,MYO5A,AKR1B1,RPA2,MTAP,ACO1,TMA7,GSS,TPP2,CLCC1,DPP3,DDX18,MANF,PRKCB,LYRM2
GSE21380_NON_TFH_VS_GERMINAL_CENTER_TFH_CD4_TCELL_UP	BIP	-0.002214	0.00492411	0.652981	30	0.08719	brain	PWAS	c7	0.652981	0.809584721	ARPIN,USP14,PHLDA3,IFI30,MPRIP,AK5,SIK3,ACTN1,GMPPB,SCRN2,SCRN1,PMM2,CPT1C,ICA1,SULT4A1,CISD1,KHK,GSTM1,THTPA,EHD3,PLXNA2,RSU1,TMEM163,HNMT,RALB,CYB561,BDH1,MAP6,CNTN3,HPCAL4
GSE22611_UNSTIM_VS_2H_MDP_STIM_MUTANT_NOD2_TRANSDUCED_HEK293T_CELL_UP	BIP	0.00267431	0.00593441	0.652246	22	0.106472	brain	PWAS	c7	0.652246	0.809584721	SPARCL1,ANXA5,DCK,ALDH9A1,CZIB,ABLIM1,RGS14,GLRX,SDHA,SUN2,ELAC2,AHSG,CDC42BPA,SLC16A1,TXN,GLTP,ACTN2,OSGEP,SSH1,PLPP3,MERTK,SCLY,KCNJ9,ITPR1,RCN2,NIPSNAP2,PLD1,CACNB3,PSMD9,ERLIN1,HIF1AN
GSE23321_CD8_STEM_CELL_MEMORY_VS_NAIVE_CD8_TCELL_UP	BIP	-0.0023103	0.0051366	0.652875	25	0.207277	brain	PWAS	c7	0.652875	0.809584721	PARL,ABCF3,MSMO1,TMA16,FAM107B,HSD17B12,CCDC85A,ODR4,TOMM34,STX6,FASTKD5,CENPV,ALCAM,DDAH1,RCN1,PANX1,COX20,THOP1,PTPMT1,MIX23,C12orf29,GPN2,MLF1
GSE29164_DAY3_VS_DAY7_UNTREATED_MELANOMA_DN	BIP	0.00147073	0.00326962	0.652843	46	0.0173681	brain	PWAS	c7	0.652843	0.809584721	CD38,MCTP1,ACOX3,PLEKHA2,C2orf69,SYNE1,TXNDC5,C11orf54,BID,FNBP1,DPY19L1,ASNS,ARSB,ELAC2,ISCA2,DOCK7,ACYP1,PGS1,SEPTIN9,EEFSEC,RAB7A,NUMB,CSTB,AGPAT3,CTNND1,FAM91A1,AK3,MYOF,ARL6,TRAPPC4,UAP1L1,STX17,SLC25A24,TYK2,ANO6,SLK,ITGA6,HMGCL,SLC33A1,THUMPD3,GALK1,CYB561,P2RX7,UBASH3B,AKR1A1,EPRS1,BPNT1
GSE15215_CD2_POS_VS_NEG_PDC_UP	BIP	-0.00205551	0.00458057	0.653615	29	0.0745723	brain	PWAS	c7	0.653615	0.81021026	GAK,ARVCF,PGAM2,ISOC1,PLXNA1,PBLD,TYMP,ARSA,ASPA,SHPK,MEGF9,S100A1,TLN2,OLA1,POR,WARS1,NT5DC2,MTAP,ENTPD2,MAP4,HAAO,TTLL12,ACE,AGRN,CTSH,INPP5A,HPCAL4
GOBP_PTERIDINE_CONTAINING_COMPOUND_METABOLIC_PROCESS	BIP	-0.00240385	0.0053624	0.653952	16	0.011996	brain	PWAS	c5	0.653952	0.810338025	QDPR,SLC25A32,PCBD1,GGH,MTRR,ATIC,MTHFD1,SHMT1,SPR,GART,MTHFR,FOLH1
GSE17974_2H_VS_72H_UNTREATED_IN_VITRO_CD4_TCELL_UP	BIP	-0.0030437	0.00679506	0.654205	12	0.0139154	brain	PWAS	c7	0.654205	0.810338025	ATP8A1,AGPAT4,CORO7,AP4E1,PLXNA1,ZZEF1,ARFGEF2,SLC20A2,UBE3C,FAM177A1,PON2,SLC5A6,TRMT61B,LANCL2,SRR
GSE34515_CD16_POS_MONOCYTE_VS_DC_UP	BIP	0.00216439	0.00483198	0.654203	26	0.446445	brain	PWAS	c7	0.654203	0.810338025	BDH2,CCDC6,PLSCR1,BID,FNBP1,IGF2R,MPZL1,BAIAP3,SDR39U1,FPGT,EIF2AK4,FLNB,WDR6,STAU1,CPM,MYO5A,CMPK1,ANXA11,PRKG1,PON2,DLG1,LMBRD1,SLC25A19,LXN,PPIE,RAB3GAP2,RPA1
GSE7568_CTRL_VS_3H_TGFB_TREATED_MACROPHAGES_WITH_IL4_AND_DEXAMETHASONE_UP	BIP	0.00243283	0.00543175	0.654232	20	0.0290907	brain	PWAS	c7	0.654232	0.810338025	TMEM51,SLC6A7,HDHD5,ARHGAP44,ISCA2,RAB7A,GPX1,MRS2,DCPS,HEBP2,OGFOD2,SNAP91,CNN3,PSMB9,MVD,APRT,GSTP1,PLD2,GPN2
GSE37301_HEMATOPOIETIC_STEM_CELL_VS_COMMON_LYMPHOID_PROGENITOR_UP	BIP	-0.00240036	0.00536802	0.654761	23	0.713623	brain	PWAS	c7	0.654761	0.810834013	ETFDH,CNPY4,TSPAN15,TMEM51,NUDT6,RMDN3,PPIH,GLRX,RTF2,AHSG,NINJ2,PLCB1,SAMD4A,FSD1,DOC2A,CASP1,UGGT1,ROBO1,MYDGF,CRYL1,VKORC1,THRAP3
GSE17974_0.5H_VS_72H_IL4_AND_ANTI_IL12_ACT_CD4_TCELL_DN	BIP	-0.00141329	0.00316872	0.655589	52	0.0365174	brain	PWAS	c7	0.655589	0.811643436	ACOX3,SENP8,ENOPH1,PALD1,PPIL3,CCDC32,ETFB,ETHE1,COA6,NUDT2,GNPDA1,ACAT2,MAP1S,ISCA2,CPNE2,DHRS1,PFKM,SHMT1,GPNMB,ATP23,AK3,ALCAM,FUCA2,RDX,QPRT,IDH1,TMEM120A,CAPG,CSRP2,LETMD1,PRDX3,LDHA,MYO1B,SQOR,MECR,HMGCL,BDH1,GLO1,CACNB3,ACADVL,SARS2,GLS2,NDUFAF1,BCAT1,CD109,ADK
GSE24634_TREG_VS_TCONV_POST_DAY10_IL4_CONVERSION_DN	BIP	0.00175982	0.0039467	0.655672	38	0.0812608	brain	PWAS	c7	0.655672	0.811643436	ACSL1,TMEM51,TBC1D1,CAT,NAGA,MNDA,CD14,MPZL1,RIPK2,IFI30,SIRPA,AK5,ITGB2,CTSB,GPX1,GSN,MYOF,CTSC,QPRT,IDH1,CAPG,ASPH,ACOT7,FBP1,RTN1,PLPP3,PLEKHB1,MERTK,TP53I3,TNS3,CTSZ,VAT1,APMAP,PLXND1,AKR1A1,ITGAM
GSE24142_EARLY_THYMIC_PROGENITOR_VS_DN3_THYMOCYTE_FETAL_DN	BIP	-0.00269291	0.00604613	0.656035	26	0.690259	brain	PWAS	c7	0.656035	0.811933427	PDLIM5,MGST2,ATP8A1,TBCA,SYNE1,LMO7,RASGRF1,TMEM230,RRAS2,DGKE,ALDH7A1,PAG1,MIA2,ACTN1,CACNA2D2,HIBADH,SH3BGRL2,PEX6,MYOF,HSDL2,EHD3,KCNJ9,PRKCB,TMEM120B
GOBP_MYELOID_LEUKOCYTE_ACTIVATION	BIP	-0.00215081	0.00483727	0.656585	21	0.060519	brain	PWAS	c5	0.656585	0.812295331	LBP,NDRG1,STK39,ANXA3,CD200,MIF,RASGRP1,PLSCR1,FER,BCR,ITGB2,PRKCD,PSEN1,SHPK,PLPP6,S100A13,CTSC,LYN,SNX6,TREX1,ADAM10,PIK3CD,DYSF,STX4,ITGAM,PREX1
GOBP_ZYMOGEN_ACTIVATION	BIP	0.00356375	0.00801284	0.656497	13	0.945228	brain	PWAS	c5	0.656497	0.812295331	CASP9,TBC1D10A,RIPK2,ANXA2,PLGRKT,ASPH,MELTF,CTSZ,HP,CTSH
GSE40666_WT_VS_STAT1_KO_CD8_TCELL_DN	BIP	0.00161636	0.00363886	0.656903	43	0.469667	brain	PWAS	c7	0.656903	0.812370043	CD38,IFT27,NAGA,HLCS,PLSCR1,ACOT11,BID,RNPEP,CRELD2,RNASET2,GCAT,ISYNA1,IFI30,MSTO1,POGLUT3,PLS1,PRKAR2A,LYSMD2,ECI1,MRS2,ERO1A,DAGLB,FUCA2,RNH1,REXO2,PON3,LYN,QPCT,VAMP5,TDRD7,THTPA,FAM234A,SQOR,ICAM1,MYO6,TBC1D5,SERPINB9,GNA12,FARP1,PHGDH,COMTD1,HIP1R
GSE8685_IL2_ACT_IL2_STARVED_VS_IL21_ACT_IL2_STARVED_CD4_TCELL_DN	BIP	-0.00436191	0.00981783	0.656837	13	0.112723	brain	PWAS	c7	0.656837	0.812370043	ENOPH1,VAMP1,MACF1,IGLON5,SLC2A5,DPY19L1,PAG1,IQSEC3,IDH2,MYOF,DAAM1,PNPLA7,CRLF3,PITPNC1,CD109
GSE37532_WT_VS_PPARG_KO_LN_TREG_DN	BIP	-0.00423306	0.00953549	0.657095	11	0.457338	brain	PWAS	c7	0.657095	0.81244818	STBD1,TPBG,SARDH,SARS1,DNAJA4,CDA,CRYM,THSD7A,LMCD1,SVIP,SYN2,PEBP1
GSE20198_UNTREATED_VS_IFNA_TREATED_ACT_CD4_TCELL_DN	BIP	-0.00208742	0.00470627	0.657375	27	0.112544	brain	PWAS	c7	0.657375	0.81263507	PDLIM5,CD38,MRPL1,NANS,LDAH,PRKCA,NUDT2,WASHC4,GCSH,MRPL10,CALU,AARS1,REXO2,NKIRAS1,SLC1A4,C19orf53,C9orf64,SRI,TIMM21,HLA-DRB1,PSMB9,ACTR3B,PRODH,CORO1C,APRT,C12orf29,NQO2,TPI1
GSE22611_NOD2_VS_CTRL_TRANSDUCED_HEK293T_CELL_UP	BIP	-0.00185455	0.00419007	0.658051	28	0.246164	brain	PWAS	c7	0.658051	0.813311318	TRIM25,TST,GNPDA1,RIPK2,MPRIP,IMPA1,MIA2,FASTKD5,HECTD4,VIPAS39,LARS2,CRYZ,SAMM50,ZC2HC1A,CAPG,LCMT1,AK4,GCA,CLCC1,PLPP3,ITPR1,NIT2,C12orf29,GLB1,AGT,PLD1,TDRKH,DCXR
GOBP_REGULATION_OF_ENDOTHELIAL_CELL_MIGRATION	BIP	-0.00375301	0.00848782	0.658371	15	0.448463	brain	PWAS	c5	0.658371	0.813388031	PLCG1,AKT3,ANXA3,PRKCA,ATP2B4,FGF1,HRG,RRAS,PTK2B,GFUS,DNAJA4,ROCK2,PIK3CD,PLPP3,AGT,SERPINF1
GSE8921_UNSTIM_0H_VS_TLR1_2_STIM_MONOCYTE_24H_DN	BIP	-0.00218148	0.00493279	0.658315	23	0.283442	brain	PWAS	c7	0.658315	0.813388031	GM2A,ETFDH,HTT,ALDH1B1,RIPK2,ARMC10,TRPV2,BBS9,MAPK3,MEAK7,MSRA,PTK2B,LDHD,NT5C3A,MMS19,CD82,NUMA1,PPOX,ECM1,SNX32,LMBRD1,SERPINF1,LIME1,EXOC6,NXN
GSE19772_CTRL_VS_HCMV_INF_MONOCYTES_AND_PI3K_INHIBITION_DN	BIP	-0.00206742	0.00467781	0.658517	33	0.286581	brain	PWAS	c7	0.658517	0.813409071	IMMT,MLYCD,IRAG1,IVD,GLRX3,SNTB1,INA,TPD52L1,MTMR10,GRWD1,PLXNB2,GART,TMED8,BBS9,FOXRED1,GSN,CTPS1,CRYM,CNN3,PITPNB,PC,UGGT1,RMND1,PSPH,CA4,GLO1,GAMT,HSPA1L,SPRYD4,DPCD,SORD
ERBB2_UP.V1_DN	BIP	0.00234234	0.00530387	0.658758	24	0.332008	brain	PWAS	c6	0.658758	0.813547426	CPOX,HSPA4L,CBR4,ANXA3,AGL,LRIG1,SLC7A2,RASGRP1,ABLIM1,PRKAR2B,GFRA1,FLNB,NMRK1,ADD3,WIPF1,TMED5,RMC1,ASS1,NRCAM,OAS1,IFIT5,TRMT61B,PSPH,RECQL,NPEPPS,RTCA
GSE15750_WT_VS_TRAF6KO_DAY10_EFF_CD8_TCELL_UP	BIP	-0.00188941	0.00428778	0.659466	34	0.381493	brain	PWAS	c7	0.659466	0.814262346	MGST2,GUF1,DGKQ,SENP8,TYW5,NUP93,CARMIL1,SOD2,FAHD1,ALDH7A1,PFKP,FPGT,COG7,SLC15A2,PRKAR2A,HDDC3,LHPP,GYS1,CRYZ,FUCA2,DAAM1,RFTN1,MESD,C2orf76,LYSMD1,CYBC1,COQ7
GOBP_RESPIRATORY_ELECTRON_TRANSPORT_CHAIN	BIP	-0.00233114	0.00529301	0.659634	25	0.585338	brain	PWAS	c5	0.659634	0.814310362	ETFDH,NDUFV3,ISCU,ETFB,NDUFA6,COA6,COQ9,BID,SDHA,SOD2,NDUFB9,SCO2,DGUOK,SLC25A13,UQCR10,DLD,SLC25A22,SLC25A12,CHCHD2,COX15,NDUFAF1,ETFA,PLEC
GSE13522_WT_VS_IFNAR_KO_SKING_T_CRUZI_Y_STRAIN_INF_UP	BIP	-0.00191475	0.00435298	0.66003	27	0.0487429	brain	PWAS	c7	0.66003	0.814480378	CPE,CORO2A,TBC1D4,CD200,LRIG1,ADCY9,SV2C,PRKCA,SWAP70,TRIM25,IGF2R,ANXA2,LYSMD2,NCOA7,CAPG,GALM,GLIPR2,ANXA4,MYO6,P2RX7,ENDOD1,GSTO1,MAP6
GSE25088_WT_VS_STAT6_KO_MACROPHAGE_ROSIGLITAZONE_AND_IL4_STIM_UP	BIP	0.00162619	0.00369621	0.659964	41	0.751314	brain	PWAS	c7	0.659964	0.814480378	ZMPSTE24,NUDT6,DOCK5,SUCLG1,RETSAT,HSD17B12,SLC2A8,EMC1,AKR7A2,CLASP1,CCDC6,COQ9,OXSR1,CWC27,ERAP1,NUBP2,PITRM1,ANXA2,NEK4,GRWD1,NMT1,NME2,PPM1F,ICA1,CISD1,CMPK1,SCRIB,PRORP,EMILIN2,ACTR3B,PIK3CD,NSUN4,HDGF,RCN2,PDCD6IP,RASA2,LXN,GFM1
GSE22432_MULTIPOTENT_PROGENITOR_VS_CDC_UP	BIP	-0.00194225	0.00441766	0.660186	31	0.0932338	brain	PWAS	c7	0.660186	0.814513518	SLC7A11,ACSL1,PNMA2,DDHD1,FAM81A,ALDH1B1,ACAA1,WASHC4,SLC7A8,DPY19L1,LEMD2,PBLD,DCAKD,PLCB1,PACSIN3,TMOD3,DOC2A,PANK2,RBP1,RAB29,ADPRHL1,KANK2,RPE,FAS,TFG,ENDOD1,DHTKD1,DGKA,NPEPPS
GOBP_REGULATION_OF_CILIUM_ASSEMBLY	BIP	0.00387771	0.00883443	0.660711	15	0.143159	brain	PWAS	c5	0.660711	0.814852814	TBC1D1,HTT,TBC1D10A,GDI2,TBC1D9B,CCP110,TBC1D17,TBC1D13,EVI5L,MAP4,CCDC88A,TBC1D5,SEPTIN9
GSE13738_TCR_VS_BYSTANDER_ACTIVATED_CD4_TCELL_UP	BIP	-0.00149314	0.00340327	0.660853	39	0.140407	brain	PWAS	c7	0.660853	0.814852814	CD38,MGST2,ATP8A1,IFT27,CASP9,PPA1,VAMP1,ACADM,CD200,VWA5A,TRIM25,OSBP2,MPZL1,DBN1,DECR1,NT5C2,PTGFRN,HIBADH,CENPV,PPP2R5A,SLC7A5,NME7,KYAT3,C2orf76,LANCL2,SERPINB1,GNA12,SIRPG,COX15,FGGY,TXNDC17,DHTKD1,EFL1
GSE17974_CTRL_VS_ACT_IL4_AND_ANTI_IL12_24H_CD4_TCELL_DN	BIP	-0.00197351	0.00449918	0.660924	32	0.252673	brain	PWAS	c7	0.660924	0.814852814	QDPR,CBR4,PAICS,TBC1D1,MLYCD,NIF3L1,ETFB,PPIL1,LMNB1,ASNS,CCDC124,ATOX1,MTHFD1,ATP1B3,HDDC3,ECI1,DTYMK,PSMG1,DCPS,DNPH1,CTPS1,OGFOD2,GOT2,NUDCD1,MIPEP,SCCPDH,ACAA2,SND1,ATG7,GLB1,GSTP1,FTSJ3,TXNDC17,TIMM50,PRDX1,SLC25A15
GSE2770_UNTREATED_VS_TGFB_AND_IL12_TREATED_ACT_CD4_TCELL_6H_DN	BIP	0.00408237	0.00931228	0.661107	15	0.0463435	brain	PWAS	c7	0.661107	0.814852814	ENOPH1,EEF1E1,RFK,CARMIL1,CERS4,PRKAR2A,PDXK,TOM1,MADD,TBC1D13,TOR1AIP2,TOR1AIP1,PANX1,MVD,THOP1,HIF1AN
GSE3039_CD4_TCELL_VS_ALPHAALPHA_CD8_TCELL_UP	BIP	-0.00187261	0.00427001	0.660988	34	0.0767553	brain	PWAS	c7	0.660988	0.814852814	SLC7A11,TMA16,HSP90B1,SUCLG1,LRRC20,DDHD1,F13A1,ALDH1B1,RNPEP,GDE1,STX6,PLXNA1,ALDH2,CHMP1A,ALDH16A1,GUK1,ARHGAP1,HRAS,GLTP,MYO5A,COTL1,GSTM1,LPIN1,ANO6,PON2,STIM1,ANXA4,CCDC88A,MERTK,FLOT2,PPIF,CTSZ,ASRGL1,COMTD1,SLC25A15,MIA3
GOBP_NEGATIVE_REGULATION_OF_CELL_DEVELOPMENT	BIP	-0.00368486	0.00840955	0.661259	14	0.120063	brain	PWAS	c5	0.661259	0.814880913	RAPGEF2,ABCC8,APPL2,PSEN1,LRP4,DCC,DPYSL5,TSPO,PCM1,DIP2B,EPHB2,SEMA4D,YWHAH,EFNB3,CORO1C,RTN4,MELTF
GSE27786_LIN_NEG_VS_MONO_MAC_DN	BIP	-0.00197455	0.00451065	0.661565	32	0.38716	brain	PWAS	c7	0.661565	0.815098741	PDLIM5,MSMO1,NDUFA6,CORO7,WIPI1,GAS7,STK10,GNPDA1,ATOX1,HRG,PRKCD,PRKAR2A,CSTB,TNKS1BP1,MCEE,ZC3HAV1,GALM,SRI,SEMA4D,SLC25A24,NRDC,TUBA8,FMNL2,SLC44A2,NCK1,CXADR,UPF3A,EHD1,AP2A2
GOCC_RUFFLE	BIP	-0.00201134	0.00459919	0.661876	35	0.277461	brain	PWAS	c5	0.661876	0.815322643	CLCN3,PLCG1,MYH9,MACF1,DIAPH1,APPL2,PLEKHA1,DBNL,CD2AP,TESC,RASA1,FSCN1,FGD4,ACTN1,IQGAP1,RAB5A,APPL1,NME1,NME2,MTSS2,S100B,EPS8L2,TLN2,MYO5A,EGFR,CAPG,PACSIN2,ACAP2,WIPF1,MTMR6,INPP5E,AIF1L,IFIT5,CORO1C,MYO6,CFL1,CLASP2,THEM4,ASAP3,PAK1,HIP1R
GSE37532_WT_VS_PPARG_KO_LN_TREG_UP	BIP	0.00287685	0.00658743	0.662316	16	0.0147141	brain	PWAS	c7	0.662316	0.815701229	NAAA,CAT,MFSD11,VPS33B,TOM1,TAX1BP3,ARFGEF2,CALCOCO1,LRRC57,DNAJC11,H1-3,WIPF1,BCS1L,RAPH1,RAB4B,FLOT2,NEU3,ULK3
GSE5589_IL6_KO_VS_IL10_KO_LPS_AND_IL10_STIM_MACROPHAGE_45MIN_DN	BIP	0.00154496	0.00353907	0.662442	40	0.207214	brain	PWAS	c7	0.662442	0.815701229	ACSF2,ACP6,ECH1,ETFB,H6PD,ALDH9A1,GSTT2,TMEM245,TRIM25,HARS2,DCAF6,FLCN,DOCK7,ANXA2,OSBPL11,PTGR2,PNPO,CPT1A,TMEM65,SH3BGRL2,ABHD12,AKR1B1,SUCLG2,TTC38,ECI2,HSDL2,LDHA,COX20,ETFA,ACAA2,GSPT1,SLC27A2,SEPTIN9,IST1,ULK3,ECHDC1,ASPA,SLC25A15
GSE21774_CD62L_POS_CD56_BRIGHT_VS_CD62L_NEG_CD56_DIM_NK_CELL_DN	BIP	-0.00253822	0.00581792	0.662637	23	0.044786	brain	PWAS	c7	0.662637	0.815782073	CD38,ATP8A1,ABCA5,DIAPH1,AFDN,SIK3,HECTD4,CADPS2,MADD,CISD1,GSTM1,GTDC1,STX17,USP15,LPIN1,CRLF3,EPB41,PLPP3,ITGA6,CCDC88A,PLSCR4,RAB37,PITPNC1,EXOC6
GSE2405_0H_VS_9H_A_PHAGOCYTOPHILUM_STIM_NEUTROPHIL_DN	BIP	-0.00307877	0.00707842	0.663597	20	0.170429	brain	PWAS	c7	0.663597	0.816804504	TBCA,C1QBP,GDI2,HINT1,ANXA2,TKT,RPL13,PPP2R5A,TXN,ATP5PO,DDX5,NUDT3,LDHA,TMA7,RBMXL1,CHCHD2,PRDX1,AKR1A1
GSE24292_WT_VS_PPARG_KO_MACROPHAGE_UP	BIP	0.00165857	0.00382012	0.664168	30	0.108475	brain	PWAS	c7	0.664168	0.81734782	ACSL1,TGM2,CNPY4,ARHGEF37,MIF,HMBS,PLSCR1,HOMER1,DOCK7,DHRS1,STARD5,PRDX5,AACS,SLC16A1,LARS2,PON3,PHYHD1,ECI2,RMC1,AK4,ASS1,LDHA,SNX6,EIF6,GFPT1,RAB3D,ABHD11,FAS,ECHDC1,PLD1
GSE43863_LY6C_INT_CXCR5POS_VS_LY6C_LOW_CXCR5NEG_EFFECTOR_CD4_TCELL_UP	BIP	0.00251109	0.00578756	0.664377	29	0.0954094	brain	PWAS	c7	0.664377	0.817445521	CD38,AKT3,MXRA7,FAM107B,ACP6,PBXIP1,WASHC4,RRAS2,LSP1,CARMIL1,LNPEP,LPCAT1,GRAMD2B,TPD52L1,IDH2,PRKCD,EXOC6B,TMED8,ZZEF1,CPNE3,PTK2B,LYN,PDE4B,EFEMP1,NRCAM,TPMT,FABP1,ALPL,TSPAN2,PRKCB,BDH1,RAB18
GSE12392_IFNAR_KO_VS_IFNB_KO_CD8_NEG_SPLEEN_DC_UP	BIP	-0.00201396	0.00465036	0.664959	18	0.116123	brain	PWAS	c7	0.664959	0.81768306	PPIL3,EHD4,GNA13,ERAP1,SDC4,RAB5A,PPP3CC,PPTC7,LGALS3,TMOD3,BAG3,CORO1C,GFPT1,RAPH1,LRRC40,PPIF,NCK1,F3,PANK4,EHD1
GSE30962_ACUTE_VS_CHRONIC_LCMV_SECONDARY_INF_CD8_TCELL_DN	BIP	0.00216033	0.00498587	0.664804	33	0.931791	brain	PWAS	c7	0.664804	0.81768306	NDRG1,LSM6,CORO2A,PPA1,NUP93,HSD17B12,NMRAL1,PMVK,OXSR1,EHD4,HMBS,PPIL1,GLRX,IFI30,PIP4K2A,POGLUT3,HOOK1,GCSH,KALRN,CPT1A,SRGAP3,EPDR1,ICA1,RUVBL1,MIPEP,NDUFAF7,XPNPEP1,RCN1,LDHA,DUT,RRM1,SERPINB9,FARP1,PLXND1,UBASH3B,NASP,CD109
GSE34392_ST2_KO_VS_WT_DAY8_LCMV_EFFECTOR_CD8_TCELL_UP	BIP	-0.0019389	0.00447685	0.664946	30	0.193831	brain	PWAS	c7	0.664946	0.81768306	CNPY4,GARS1,ADD3,PDCD4,RELL1,ECH1,SEPTIN3,NDUFA6,WDSUB1,CORO7,EHD4,DPY19L1,RNASET2,MBLAC2,CMBL,RASA1,PPP2R5C,OSBPL11,GPD1L,PDXK,PDLIM2,SNX30,ARHGAP39,DEPDC5,LPIN1,NUMA1,TIMM21,KIF21B,ITPR1,HMGCL,SLC44A2,SNX27,P2RX7,TPRG1L,GYG1,OPLAH
GSE3982_BASOPHIL_VS_TH2_DN	BIP	-0.00203918	0.0047106	0.665093	30	0.566499	brain	PWAS	c7	0.665093	0.817688412	QDPR,SLC25A32,LSM6,CBS,SEC14L2,GLRX3,EMC1,GGH,MCUR1,TOMM34,SDC4,HDHD5,PFAS,MTHFD1,AARS1,CSE1L,DCPS,OLA1,HGH1,FOCAD,HIBCH,RRM1,BCS1L,PPIF,ENDOD1,GPN2,SLC41A3,DBT,CTSH
GSE22935_UNSTIM_VS_48H_MBOVIS_BCG_STIM_MACROPHAGE_UP	BIP	-0.00151967	0.00353048	0.666873	32	0.519179	brain	PWAS	c7	0.666873	0.819239252	NAAA,MGST2,SORCS2,ALDH1A3,GSTT2,TMEM230,IMPA1,MSTO1,CAMKK1,SERPINB8,RRAS,SARDH,MDH2,ESD,GSTM3,AK4,THTPA,MMAB,LZTFL1,MESD,NT5E,SVIP,P2RX7,GPX4,DIABLO,SELENBP1
GSE37301_CD4_TCELL_VS_RAG2_KO_NK_CELL_DN	BIP	0.00203871	0.00473239	0.666615	22	0.0491766	brain	PWAS	c7	0.666615	0.819239252	GM2A,IGFBP7,NDRG1,DOCK5,SWAP70,NLN,PLXNA1,PRKAR2B,GPX1,LPCAT2,RAP2A,DIP2A,S100A13,LGALS3,TMOD3,CAPG,GNAQ,LPIN1,FAH,SQOR,CAPN2,STIM1,PACS1,NQO2,PLEC
GSE5503_PLN_DC_VS_SPLEEN_DC_ACTIVATED_ALLOGENIC_TCELL_DN	BIP	0.00341057	0.00792342	0.666874	21	0.252983	brain	PWAS	c7	0.666874	0.819239252	GCC2,CAT,TBC1D4,DNAJC13,CANX,ALG11,HOOK1,OSBPL11,AGPAT3,TMEM160,TRAF3,DENND4C,PPP2R5A,EFR3A,RIOX2,DAAM1,MDH2,TSPO,LRRC8A,DNAJC8,MTMR6,AUH,NUMA1,PSMF1,C2orf88,DCUN1D2,PPP1R12C
GSE7852_THYMUS_VS_FAT_TREG_DN	BIP	-0.00235592	0.00546919	0.666641	22	0.129801	brain	PWAS	c7	0.666641	0.819239252	ANXA6,GM2A,CPNE8,SORBS1,ENPP4,DIAPH1,NID2,ARSB,ABLIM3,DUSP3,FLNB,CTNND1,MRS2,S100A4,NDRG4,ASAH1,GNAQ,FAM177A1,LCLAT1,TUB,MYO6,PLD1,GLS2,TPPP3,MLF1,PLEC
GOBP_GMP_METABOLIC_PROCESS	BIP	-0.00244624	0.0056928	0.667408	16	0.0686951	brain	PWAS	c5	0.667408	0.819256959	PAICS,PPAT,PRTFDC1,ADA,ATIC,PFAS,NT5C2,GART,GUK1,GDA,APRT,DLG1,ADSL,ADK
GOBP_POSITIVE_REGULATION_OF_STRESS_ACTIVATED_PROTEIN_KINASE_SIGNALING_CASCADE	BIP	0.00424898	0.00988796	0.667405	13	0.468987	brain	PWAS	c5	0.667405	0.819256959	STK39,RELL1,ARL6IP5,RASGRP1,RIPK2,TPD52L1,TRAF3,PLCB1,HRAS,PTK2B,LYN,DUSP19,CRK
GSE2770_IL12_VS_IL4_TREATED_ACT_CD4_TCELL_48H_UP	BIP	-0.00254714	0.00592132	0.667076	24	0.567903	brain	PWAS	c7	0.667076	0.819256959	ETFDH,ITM2C,GOLGA3,ENPP4,ARHGAP21,ALDH9A1,TOR1B,CANX,NNT,PFKM,EXOC6B,APPL1,LGALS3,PON1,TMEM70,NDUFAF7,SCCPDH,HBS1L,SND1,RAB3D,SLC33A1,SARS2,PHGDH,ADK,SLC7A6
GSE29618_MONOCYTE_VS_MDC_DAY7_FLU_VACCINE_UP	BIP	0.00181707	0.0042279	0.667356	39	0.450074	brain	PWAS	c7	0.667356	0.819256959	NAAA,ACSL1,PGD,WIPI1,GLRX,BLVRA,CD14,CAST,SOD2,IGF2R,VCAN,CTSB,TKT,PDXK,PLCB1,TOM1,GIMAP4,LGALS3,GRK5,QPCT,ASAH1,CDA,ICAM1,DYSF,HNMT,KIAA0513,PLXND1,HLA-B,ITGAM,MTARC1,HLA-A
GOBP_CENTRAL_NERVOUS_SYSTEM_NEURON_DIFFERENTIATION	BIP	0.00370943	0.00867004	0.668764	10	0.219089	brain	PWAS	c5	0.668764	0.819426071	GABRB1,RAPGEF2,PLXNA1,PSEN1,KIFBP,DCC,EPHB2,GBA2,CNTN2,FAIM2
GOBP_RESPONSE_TO_VITAMIN	BIP	-0.00222783	0.00519462	0.668016	22	0.224401	brain	PWAS	c5	0.668016	0.819426071	CBS,CAT,HLCS,TRIM25,GDAP1,SOD2,ITGA2,GPX1,DCPS,ALAD,MGMT,TSPO,MTHFR,ALPL,KANK2
GOMF_L_AMINO_ACID_TRANSMEMBRANE_TRANSPORTER_ACTIVITY	BIP	-0.00353218	0.00823043	0.667806	15	0.486288	brain	PWAS	c5	0.667806	0.819426071	SLC7A11,SLC1A1,SLC6A7,SLC7A2,SLC7A8,SLC25A29,SLC25A13,SLC7A5,SLC1A4,SLC17A6,SLC25A22,SLC25A12,SLC7A6,SLC25A15
GSE17974_IL4_AND_ANTI_IL12_VS_UNTREATED_4H_ACT_CD4_TCELL_UP	BIP	0.00193663	0.00452765	0.668845	23	0.14571	brain	PWAS	c7	0.668845	0.819426071	VAMP5,IMMT,HTT,SYNE1,ETFB,SWAP70,RNPEP,RIPK2,DOCK7,PITRM1,IDH2,ALDH16A1,TBC1D17,RHPN2,BTN3A3,BTN2A1,KHK,GBA2,EMILIN2,RAB27B,RALB,FARP1,VCL
GSE20754_WT_VS_TCF1_KO_MEMORY_CD8_TCELL_DN	BIP	0.00163184	0.0038138	0.668741	31	0.0452873	brain	PWAS	c7	0.668741	0.819426071	CPOX,CISD2,C1QBP,FAM107B,RNF141,ENPP4,MOGS,TOR1A,NUDCD2,AMACR,DOCK7,PRKAR2B,SNAP47,ACTN1,PNPO,PDLIM2,DGLUCY,BBS9,LYRM9,HDHD3,NUP210,RTN1,PANX1,AVEN,C12orf29,NCEH1,STK24,UBASH3B,SLC9A3R2,NXN
GSE21546_WT_VS_SAP1A_KO_AND_ELK1_KO_ANTI_CD3_STIM_DP_THYMOCYTES_UP	BIP	-0.00218274	0.00508976	0.668033	37	0.0162287	brain	PWAS	c7	0.668033	0.819426071	MYH9,GSDME,ARL6IP5,TAGLN3,CYB5R1,LMOD1,PELO,RASA1,CADPS,PSEN1,ARSA,NAPB,GPNMB,NCOA7,PLPP6,SNX30,GDPD1,SSTR2,WARS1,ADD3,HYI,FSD1L,RTN1,EHD3,COX20,ATAD1,PGM2L1,RAB27B,RALB,VAT1L,CLASP2,VCL,TPRG1L
GSE24210_RESTING_TREG_VS_TCONV_DN	BIP	-0.00158596	0.00370517	0.668622	42	0.472187	brain	PWAS	c7	0.668622	0.819426071	MSMO1,LSM6,TMEM51,NUDT2,HMBS,MCC,CWC27,ELAC2,HINT1,NDUFAF2,MTHFD1,GCSH,FASTKD5,PNPO,AHSA1,PSMG1,SSBP1,RUVBL1,SLC7A5,OLA1,AKR1B1,RFTN1,ESD,FBXO6,NAP1L4,ADI1,ACO1,CNDP2,PSMF1,RBMXL1,MESD,SLC5A6,DDX18,MYO1D,EIF2B3,PRDX1,GFM1,NQO1,COMTD1,GSTO1,MRPS31
GSE40666_WT_VS_STAT1_KO_CD8_TCELL_WITH_IFNA_STIM_90MIN_DN	BIP	0.0031218	0.00728941	0.668458	17	0.109295	brain	PWAS	c7	0.668458	0.819426071	HSPA4L,NDRG1,MX1,TRIM25,CHL1,PTGFRN,ALDH2,AKR1C3,NCOA7,CAPG,TOR1AIP2,RAPH1,PLXND1,LXN,PAK1
GSE42021_CD24INT_VS_CD24LOW_TREG_THYMUS_UP	BIP	-0.00237318	0.00554535	0.668682	24	0.188692	brain	PWAS	c7	0.668682	0.819426071	SLC7A11,LIMS1,F13A1,AMZ2,GAS7,RRAS2,CDC42BPA,HEBP1,TOM1L2,NAA80,PRKAR2A,ADD2,ASAP2,ALCAM,GPC5,COTL1,GNPAT,ACO1,AVEN,TBC1D5,LANCL2,GPX4,GFM1,BCAT1,MLF1,ERLIN1
GSE8621_LPS_PRIMED_UNSTIM_VS_LPS_PRIMED_AND_LPS_STIM_MACROPHAGE_DN	BIP	0.00238027	0.00555341	0.668204	23	0.0900289	brain	PWAS	c7	0.668204	0.819426071	PARL,DCK,DDI2,LACTB,SCP2,TRNT1,ELP1,SCIN,TIGAR,MCC,GRAMD2B,EMB,ANXA2,PLCB1,FUCA2,MYO5A,SYNJ2,DNAJC11,GSTM5,MTMR6,GPSM1,PITPNB,HDHD2,TSPAN2,ENDOD1,OSBPL2,BLOC1S2
GSE16450_IMMATURE_VS_MATURE_NEURON_CELL_LINE_6H_IFNA_STIM_DN	BIP	0.00196827	0.00460442	0.669034	19	0.168912	brain	PWAS	c7	0.669034	0.819498434	GM2A,GC,SEC14L2,MX1,TXNDC5,RGS14,GLRX,RCSD1,DCAKD,TRPV2,ALDH16A1,ALDH5A1,RNH1,HAAO,ALPL,SIDT1,NQO1,DPCD
GSE17812_WT_VS_THPOK_KO_MEMORY_CD8_TCELL_DN	BIP	0.00189278	0.00443592	0.669603	24	0.0192425	brain	PWAS	c7	0.669603	0.819558727	PAICS,WDR41,TBC1D4,ISCU,HSD17B12,ARHGAP21,PTGR1,C11orf54,BID,CARMIL1,DECR1,IQGAP1,GPX1,LPCAT2,ASAP2,IAH1,TAX1BP3,SEMA4D,GFPT1,UGGT1,ACTR1B,ITPR1,LANCL2,PRKCB,SLC4A8,CACNB3,ERLIN1
GSE22886_DAY1_VS_DAY7_MONOCYTE_IN_CULTURE_DN	BIP	-0.00135236	0.00316827	0.669492	50	0.014969	brain	PWAS	c7	0.669492	0.819558727	QDPR,MGST2,ADH5,COMT,GGCT,AGL,SUCLG1,HEXB,ACADM,ECH1,ABHD10,RMDN3,GLRX5,EMC1,SCP2,CCDC6,AMZ2,ACAA1,NNT,ACAT2,MRPS27,HDDC2,PCK2,MTHFD1,IDH2,NME1,PEPD,ALDH2,DENND4C,RAP2A,ACOT13,RNH1,GOT2,IDH1,ANKMY2,SUCLG2,FBP1,ME1,PTER,RSU1,ME2,CCDC88A,TRMT61B,TP53I3,RPE,TBC1D5,VAT1,ABHD6,VCL,ECHS1,ARL2
GSE29617_CTRL_VS_DAY3_TIV_FLU_VACCINE_PBMC_2008_UP	BIP	-0.0039654	0.00928735	0.669403	17	0.107963	brain	PWAS	c7	0.669403	0.819558727	MTX3,LEMD2,COLGALT2,HOOK1,ERO1A,PPTC7,CMPK1,PDE4B,CHORDC1,PLCL1,RBP1,EPB41,EML4,IST1
GSE41867_NAIVE_VS_DAY15_LCMV_ARMSTRONG_EFFECTOR_CD8_TCELL_UP	BIP	-0.0015508	0.00363075	0.669285	25	0.127697	brain	PWAS	c7	0.669285	0.819558727	LRPAP1,LRRC20,DDT,C11orf54,IGF2R,DECR1,HOMER1,CPNE2,STING1,ACADS,MAP2K2,MIPEP,GNPAT,ESD,XPNPEP1,ENDOG,RINT1,HGH1,DECR2,NMNAT3,DPP3,FMNL2,SUMF2,NQO1,ASRGL1
GSE2128_C57BL6_VS_NOD_THYMOCYTE_MIMETOPE_NEGATIVE_SELECTION_DN	BIP	-0.00229245	0.00539363	0.670816	28	0.583428	brain	PWAS	c7	0.670816	0.820884073	PDLIM5,NFXL1,EFHD2,CISD2,CAT,ERGIC1,ECH1,HSD17B12,RAB8B,OXSR1,STK10,TOM1L2,ME3,MEGF9,CMPK1,RCN1,ADI1,GTDC1,CNDP2,PLCL1,CDK18,HDGF,RTN4,NT5C3A,GSTO1
GSE5542_IFNG_VS_IFNA_TREATED_EPITHELIAL_CELLS_6H_DN	BIP	0.00165353	0.00389539	0.671213	32	0.427658	brain	PWAS	c7	0.671213	0.821194397	ACSF2,HSD17B11,AKT3,SLC16A7,RGMA,HEXB,RNASET2,CARMIL1,AIFM3,NGEF,TPD52L1,CSTB,ECI1,GIMAP4,ABHD12,AAMDC,HYI,MTAP,PDE4B,SERPINB1,ALKBH7,GPX4,DHTKD1,SCAMP5,VKORC1
GSE7568_CTRL_VS_24H_TGFB_TREATED_MACROPHAGES_WITH_IL4_AND_DEXAMETHASONE_DN	BIP	-0.00432416	0.0101907	0.67133	11	0.305801	brain	PWAS	c7	0.67133	0.821194397	NDUFV3,PDE2A,USP14,EEF1E1,ATG4B,NRIP2,CENPV,PON1,ASPH,PHLDB1,SPTB,CSDC2,SCN4B,ISLR2,ANKRD45
GOBP_CELLULAR_OXIDANT_DETOXIFICATION	BIP	0.00195013	0.00460504	0.671947	25	0.0210754	brain	PWAS	c5	0.671947	0.821321468	MGST2,SOD3,TXNRD1,CAT,SRXN1,SOD2,GPX1,GSTZ1,PRDX5,TXN,HBG1,HBG2,MGST1,GSTM2,PRDX3,CCS,FABP1,GSTP1,TXNDC17,GPX4,PRDX1,NQO1,PRXL2B,GSTO1,HP,NXN
GOCC_MEMBRANE_COAT	BIP	0.00540529	0.0127698	0.672085	11	0.423076	brain	PWAS	c5	0.672085	0.821321468	AP1G1,AP3D1,IGF2R,DNM1,AP4E1,CHMP4A,PEF1,SEC23B,SEC23A,SGIP1,EPN2,ARL6,AP5M1,SYNJ1,SEC24C,AP2A2
GOMF_ANTIOXIDANT_ACTIVITY	BIP	0.00195013	0.00460504	0.671947	25	0.0210754	brain	PWAS	c5	0.671947	0.821321468	MGST2,SOD3,TXNRD1,CAT,SRXN1,SOD2,GPX1,GSTZ1,PRDX5,TXN,HBG1,HBG2,MGST1,GSTM2,PRDX3,CCS,FABP1,GSTP1,TXNDC17,GPX4,PRDX1,NQO1,PRXL2B,GSTO1,HP,NXN
GSE27786_LSK_VS_NEUTROPHIL_DN	BIP	-0.0025906	0.00611821	0.671986	19	0.163854	brain	PWAS	c7	0.671986	0.821321468	SLC7A11,KCTD8,RRM2B,RBP7,SRA1,TST,CAST,BAIAP3,AK5,PCYT1A,TRAF3,DAAM1,MYO5A,TMEM120A,MTMR6,PON2,SLC44A2,SERPINB1,FARP1,MINDY1
GSE33374_CD8_ALPHAALPHA_VS_ALPHABETA_CD161_HIGH_TCELL_DN	BIP	0.00167451	0.00395047	0.671657	32	0.0808775	brain	PWAS	c7	0.671657	0.821321468	ITM2C,DIAPH1,SUN2,ACAT2,DECR1,LEMD2,STX6,PFKP,ITGB2,DENND4C,LONP1,GIMAP4,PMM2,REPS1,ACTN2,IDNK,GLIPR2,CD82,CNDP2,PSMB9,FAS,IFIT2,STIM1,MYO6,SEPTIN9,P2RX7,PSMD9,ASRGL1,HLA-A
GSE16385_IFNG_TNF_VS_UNSTIM_MACROPHAGE_ROSIGLITAZONE_TREATED_DN	BIP	-0.00280596	0.00663179	0.672217	21	0.0561377	brain	PWAS	c7	0.672217	0.821323638	ATP8A1,TGOLN2,CYB5R1,COA1,ACTN1,TAX1BP1,MYOM2,AKAP10,COL18A1,PPP2R5A,ATP13A1,ADD3,MTMR6,SEMA4D,THUMPD1,OAS1,CAPN2,INPP4A,NT5E,ROBO1,CUL2,RAB3GAP2,MRPS31
GOBP_MORPHOGENESIS_OF_A_BRANCHING_STRUCTURE	BIP	0.00424014	0.0100335	0.672589	11	0.146617	brain	PWAS	c5	0.672589	0.821618986	TGM2,GNA13,FGF1,PLXNA1,LAMA1,RTN4,DLG1,CTSZ,AGT,PLXND1,PAK1,CTSH
GSE22601_DOUBLE_NEGATIVE_VS_IMMATURE_CD4_SP_THYMOCYTE_DN	BIP	0.00203801	0.00482485	0.672734	19	0.254939	brain	PWAS	c7	0.672734	0.821636975	TMA16,ERGIC1,EOGT,AMZ2,AKAP12,ATIC,AMACR,ATP13A2,EPB41L2,ALDH16A1,DHRS7B,COTL1,ARL6,DDX5,DUT,DPP3,MIX23,FARP1,FDXR,FECH,ASAP3
GSE17721_CTRL_VS_CPG_8H_BMDC_UP	BIP	-0.00138396	0.00327805	0.672887	45	0.721958	brain	PWAS	c7	0.672887	0.821664726	MGST2,GAK,TMEM51,AGL,IVD,FDPS,PGD,GALT,PLEKHA1,HMBS,C2CD2L,ACOT11,MDP1,PIP4K2A,PRKCD,PLXNB2,PEPD,PDLIM2,NAGK,MCEE,DGLUCY,TECPR1,ELP2,ABCB8,GYS1,CENPV,SLC25A13,NUDCD1,LCMT1,PCYOX1,HMGCL,NQO2,MINDY1,PLD1,EFL1,OSBPL2,DHX36,MTARC2
GOBP_POSITIVE_REGULATION_OF_REACTIVE_OXYGEN_SPECIES_METABOLIC_PROCESS	BIP	0.00289474	0.00688904	0.674343	18	0.60616	brain	PWAS	c5	0.674343	0.822487198	CLCN3,CBR1,SOD2,DHRS4,ITGB2,PRKCD,AKR1C1,AKR1C3,PTK2B,TSPO,GSTP1,AGT,DCXR,ITGAM
GSE21379_WT_VS_SAP_KO_CD4_TCELL_UP	BIP	0.0019154	0.00455346	0.674012	33	0.141704	brain	PWAS	c7	0.674012	0.822487198	CD38,ARPIN,SLC7A8,BCL2L13,CRELD2,DBNL,HOMER1,GDE1,GPD1L,COL18A1,FAM118B,MIPEP,KHK,CSRP2,XPNPEP1,ACOT7,GSTM1,ASS1,THTPA,FAH,AVEN,NMNAT3,RAB29,ITGA6,RAPH1,RALB,MCF2L,RIN1,CYB561,SNF8,LUZP1,GLS2
GSE22886_CD4_TCELL_VS_BCELL_NAIVE_DN	BIP	0.00248152	0.00590176	0.674142	15	0.100809	brain	PWAS	c7	0.674142	0.822487198	GM2A,MOXD1,CD200,SLC2A5,AP1G1,RRAS2,CTNNAL1,MPZL1,TOMM34,CCP110,MTMR10,NEK4,IQCB1,CHL1,PTPRK,NIPSNAP3B,ATXN3,MYO1B,EHD3,WWOX,TNS3,HLA-DRB1
GSE22935_UNSTIM_VS_24H_MBOVIS_BCG_STIM_MACROPHAGE_UP	BIP	-0.00161428	0.00384032	0.674229	29	0.193378	brain	PWAS	c7	0.674229	0.822487198	CPLX1,HACD2,HEXB,PCBD1,RMDN3,RAB8B,PLSCR1,ERAP1,FABP3,PIP4K2A,HEBP1,HIBADH,TAX1BP1,ABCB8,CAMKK1,PDE1B,TSPAN8,ECI2,GSTM2,DPP7,NCK1,ATP8A2
GSE26559_TCF1_KO_VS_WT_LIN_NEG_CELL_DN	BIP	0.00313047	0.00743801	0.673846	12	0.0666919	brain	PWAS	c7	0.673846	0.822487198	H6PD,SCGN,IFI30,MYH10,EML1,PLA2G4C,SNAP91,CDK18,PLPP3,PC,HAAO,MYO6,RPE,MLF1,PYGM
PRC2_EED_DN.V1_UP	BIP	0.0027271	0.00648397	0.674053	15	0.24786	brain	PWAS	c6	0.674053	0.822487198	MCTP1,KCNQ2,CBR4,CLGN,PCBD1,AKR1C3,MRS2,CACNA2D3,GPC5,C2CD2,H1-2,SCG2,TOR1AIP2,THNSL2,PLSCR4,AVL9,LXN
GSE32901_NAIVE_VS_TH1_CD4_TCELL_DN	BIP	-0.0020424	0.00486412	0.674566	20	0.146067	brain	PWAS	c7	0.674566	0.822600109	CD38,RGS12,ECH1,ETFB,GSTT2,SWAP70,BID,IFI30,DTYMK,D2HGDH,S100A1,LYN,MIPEP,CAPG,ACOT7,MRE11,ECM1,SLC25A19,CTSH
GSE7460_TCONV_VS_TREG_THYMUS_DN	BIP	-0.00187882	0.00448118	0.675019	33	0.098467	brain	PWAS	c7	0.675019	0.822993395	CD38,NFXL1,CORO2A,RLBP1,SLC14A1,LYPLAL1,PCYOX1L,RAB8B,PLSCR1,RNPEP,PLCB3,RRAS,AK3,SH3BGRL2,S100A4,LGALS3,PNP,CSRP2,ARL6,ACOT7,CNDP2,OAS1,LCLAT1,ACTR3B,PTER,MYO1D,PEAK1,HLA-B,GSTO1
GSE1925_CTRL_VS_3H_IFNG_STIM_MACROPHAGE_UP	BIP	0.00169653	0.00405471	0.675649	27	0.297062	brain	PWAS	c7	0.675649	0.823602289	TGM2,COMT,UBE2O,BCL2L13,HDDC2,EPHX1,GCSH,SMYD5,CHL1,AGPAT3,NME1,GART,PEPD,TIMM9,PLGRKT,GUK1,STAT6,LGALS3,TMEM70,CD82,MECR,SLC5A6,CNN2,CNPY2,VKORC1
GSE17721_CPG_VS_GARDIQUIMOD_8H_BMDC_DN	BIP	-0.00219436	0.00524707	0.675796	27	0.291042	brain	PWAS	c7	0.675796	0.823622294	ETFDH,ZMPSTE24,AMPD3,SART3,PBXIP1,WIPI1,NSUN2,CANX,CARMIL1,SCAMP1,WDR6,PFKL,TRAF3,ACOT13,CTBS,NUDT14,NDRG4,MAPK3,BAG3,ARHGAP39,PTPA,NAXE,SLK,MESD,DLG1,WBP2,SLC4A8,TXNDC17,PDCD6IP,RASA2
GSE20366_TREG_VS_NAIVE_CD4_TCELL_UP	BIP	-0.00229343	0.00548742	0.675988	30	0.10984	brain	PWAS	c7	0.675988	0.823697124	MGST2,NDRG1,SLC14A1,ADSS2,PPA1,USP47,SWAP70,BID,SCAMP1,SDC4,EPHX1,CAMKK1,CTPS1,FAM221A,LRRC57,GSTM4,CSRP2,GNG12,HBS1L,LCLAT1,ECM1,CCS,ITGA6,GFPT1,PEAK1,UBASH3B,SLC25A19,GSTO1,INPP5A
GSE16385_MONOCYTE_VS_12H_ROSIGLITAZONE_TREATED_MACROPHAGE_UP	BIP	-0.00178005	0.00427574	0.67718	25	0.528222	brain	PWAS	c7	0.67718	0.824671608	GABRB1,LYPLAL1,COA6,GGT5,CMC2,GCSH,SYNPR,GART,GPC5,DIS3L2,UQCR10,AKR1B1,EPRS1,IDH3A,JAM2,KYAT3,PDHB,SLC39A12,ETFA
GSE17721_POLYIC_VS_PAM3CSK4_0.5H_BMDC_DN	BIP	0.00206017	0.00494856	0.677178	22	0.126037	brain	PWAS	c7	0.677178	0.824671608	TRIM2,ELP3,AGL,UBE2O,PNKD,PTGR1,SUN2,RARS1,ELAC2,GDE1,OSBPL11,FASTKD5,GPNMB,IQSEC1,PHLDB1,NUDT3,USP15,ME1,DLD,NMNAT3,GALK1,WBP2,RDH13,MRM3,CUTA,NSF
GSE27786_LSK_VS_CD8_TCELL_DN	BIP	-0.00313278	0.00752275	0.677087	19	0.967018	brain	PWAS	c7	0.677087	0.824671608	RAB24,PNKD,SCP2,DPY19L1,SUN2,SRA1,PRDX5,EFR3A,SURF1,REXO2,AKR1B1,TMEM25,SRI,SEMA4D,FAM177A1,EHD3,PDE1A,SNF8,PANK4,RPA1,EHD1
CAHOY_ASTROGLIAL	BIP	-0.00268523	0.00646437	0.677857	13	0.0856476	brain	PWAS	c6	0.677857	0.825177398	ATP8A1,LBP,COA6,GPNMB,MYOF,LGALS3,PON3,GPHN,TSPO,CASP1,GLIPR2,OMG,ANXA4,DYSF,FAS,CD109
GCNP_SHH_UP_LATE.V1_UP	BIP	0.00253988	0.00611322	0.677796	11	0.212382	brain	PWAS	c6	0.677796	0.825177398	EIF2A,GFM2,VCAN,NOP56,IDH2,GART,PCNT,SARDH,TMOD3,SQOR,RRM1,THOP1,SERPINB9,FTSJ3,SLC7A6
GSE22935_24H_VS_48H_MBOVIS_BCG_STIM_MYD88_KO_MACROPHAGE_UP	BIP	-0.00177671	0.00428198	0.678195	26	0.643702	brain	PWAS	c7	0.678195	0.825402919	NEK1,IMMT,TBC1D1,HEXB,ETHE1,WIPI1,RRAS2,SLC7A8,LPCAT1,PFKP,PFKM,MLC1,DOC2A,WARS1,PNPLA7,TYK2,ACP1,RAB29,NAXE,OGFR,SLC44A2,NCK1,AVL9,CTSZ,NT5C3A,FAS,ABCD3,GAMT,FAF1
GSE8835_HEALTHY_VS_CLL_CD8_TCELL_DN	BIP	0.00300982	0.00725645	0.678304	11	0.488126	brain	PWAS	c7	0.678304	0.825402919	ERGIC1,DDT,NCAM1,RNASET2,CAMLG,VPS36,GYS1,ERO1A,QPCT,DECR2,SCN4B,RPE,NPEPPS,HP
GSE12198_LOW_IL2_STIM_NK_CELL_VS_HIGH_IL2_STIM_NK_CELL_UP	BIP	0.0021503	0.00519027	0.678658	17	0.252251	brain	PWAS	c7	0.678658	0.825442307	ABCF3,ELP3,BNIP1,TBRG4,SLC2A5,VASN,VAC14,RASGRP1,ARMC10,MRPL54,EPHX1,LLGL1,DGLUCY,FOXRED1,LRP4,OLA1,PCM1,MTAP,THTPA,MECR,AVL9,MTARC2
GSE19941_IL10_KO_VS_IL10_KO_AND_NFKBP50_KO_LPS_AND_IL10_STIM_MACROPHAGE_UP	BIP	-0.00222943	0.00538078	0.678631	22	0.0500051	brain	PWAS	c7	0.678631	0.825442307	PDLIM5,CPOX,PTPRN2,DDI2,PGS1,GPX1,CSTB,EPB41L2,SFXN3,FAM91A1,ARFGEF2,PREP,MYOF,MYO5A,CRAT,CNDP2,WDR37,CAPN2,SLK,SLC44A2,CLASP2,ENDOD1,GAMT,GANAB
GSE6269_STAPH_AUREUS_VS_STREP_PNEUMO_INF_PBMC_UP	BIP	-0.00159979	0.00386237	0.678729	34	0.106549	brain	PWAS	c7	0.678729	0.825442307	PTMS,ALDH1B1,NUDT2,PPFIBP1,ERAP1,SDC4,ARHGAP44,WIPI2,ILVBL,SCRN1,NRIP2,ACADS,GUK1,SIRT3,HRAS,MDH2,CSRP2,RCN1,ADCY3,MTAP,SSH1,SERPINB9,DHODH,HLA-B,B3GAT3
GSE12707_AT16L1_HYPOMORPH_VS_WT_THYMUS_DN	BIP	-0.00261143	0.00631692	0.679311	17	0.141677	brain	PWAS	c7	0.679311	0.825990838	NUB1,PLCD1,HOMER2,TBC1D9B,FAHD1,TMEM132E,PLCD3,CTNND1,DAGLB,TTC38,TRAPPC5,FMNL2,FAS,CACNB3,GAMT
GSE360_HIGH_VS_LOW_DOSE_B_MALAYI_MAC_UP	BIP	-0.00225985	0.00547698	0.679894	27	0.704932	brain	PWAS	c7	0.679894	0.826540374	MAN2B2,IDUA,PLCG1,HTT,SYN3,ALDH1B1,PGD,DIAPH1,OXSR1,HARS2,ATOX1,RABGGTA,ACTN1,GALK2,BBS9,GNPAT,PCM1,XPNPEP1,DNAJC8,GCDH,ADCY3,PLEKHB1,CCS,PC,RALB,PPIF,PRKCB,SERPINB1
GSE40274_FOXP3_VS_FOXP3_AND_GATA1_TRANSDUCED_ACTIVATED_CD4_TCELL_DN	BIP	-0.00252602	0.00613466	0.680514	17	0.241744	brain	PWAS	c7	0.680514	0.827134669	CA8,GNB1L,ALDH18A1,FAM114A2,IGF2R,HOMER1,UBQLN4,PIP4K2A,PFKM,TOM1L2,EPB41L2,NDRG4,ANO6,NSUN4,MCF2L,TTYH3,CACNB3,RASA2,TMEM120B
GSE9316_CD4_TCELL_BALBC_VS_TH17_ENRI_CD4_TCELL_SKG_PMA_IONO_STIM_FR4NEG_DN	BIP	0.00247788	0.00602203	0.680728	20	0.0161184	brain	PWAS	c7	0.680728	0.827235356	PLCG1,ENOPH1,LACTB,IGF2R,ALDH6A1,MAP2K1,BAIAP3,AMACR,ARL3,ITGB2,CACNA2D1,SERAC1,WIPF1,RCN1,DDX5,ALDH4A1,CFH,RTN4,STAM2,RCN2,ACSS1,IARS2,PAWR,FAIM,CRK
GSE15930_STIM_VS_STIM_AND_TRICHOSTATINA_48H_CD8_T_CELL_UP	BIP	0.0016814	0.00408826	0.680871	45	0.0376452	brain	PWAS	c7	0.680871	0.827249739	CD38,ACSL1,STX7,FAM107B,ADD1,PCMT1,NID2,CDS2,SUN2,CAST,GNPDA1,ALDH7A1,EMB,ANXA2,CMC2,CSTB,TAX1BP1,PPP3CC,GIMAP4,ALCAM,SIRT3,RNH1,ALAD,GSN,S100A4,S100A1,LGALS3,PTPRK,LDHA,CNDP2,SQOR,SLK,PLEKHA5,SLC27A2,FGGY,ECHS1,EHD1
GSE2706_UNSTIM_VS_8H_LPS_AND_R848_DC_DN	BIP	-0.00217357	0.0052967	0.68154	24	0.424468	brain	PWAS	c7	0.68154	0.827903078	RAPGEF2,NUB1,CD200,SWAP70,TPBG,BID,SCGN,VCAN,RIPK2,TOMM34,HOMER1,LYSMD2,DPP10,TXN,RDX,LYN,RFTN1,WARS1,TBC1D13,AK4,CD274,TDRD7,PGM3,JAM2,ICAM1,CAPN2,SERPINB1,NT5C3A
GSE7764_IL15_TREATED_VS_CTRL_NK_CELL_24H_UP	BIP	-0.00190652	0.0046509	0.68186	24	0.103376	brain	PWAS	c7	0.68186	0.828132297	PPAT,STK39,ATIC,NOP9,UMPS,PRKAR2A,GRWD1,CALU,TIMM9,SLC7A5,L3HYPDH,ARL6,NUBPL,TIMM21,MVD,NQO1,MRM3
GOBP_POSITIVE_REGULATION_OF_PROTEIN_CONTAINING_COMPLEX_ASSEMBLY	BIP	-0.00322169	0.00787243	0.682365	23	0.269474	brain	PWAS	c5	0.682365	0.828323783	BIN1,CAND1,ASAP1,CLASP1,BID,LMOD1,FER,CARMIL1,FSCN1,MPP7,LGALS3,PTK2B,CAPG,WARS1,WASHC2C,NUMA1,DLG1,NCK1,MAPRE1,PAK1,TPPP3,PPP2R5B,ARL2,FAF1,HIP1R
GSE1460_NAIVE_CD4_TCELL_CORD_BLOOD_VS_THYMIC_STROMAL_CELL_UP	BIP	-0.0016413	0.00401301	0.682543	30	0.629993	brain	PWAS	c7	0.682543	0.828323783	CHMP7,CORO2A,BIN1,LRRFIP1,SEC14L2,PCYOX1L,SYN3,EPHX2,MCCC1,GCAT,ERAP1,SIK3,MLC1,H1-3,PDE4B,L2HGDH,CRLF3,PSMF1,NRDC,AAK1,MINDY1,FAIM2,GAP43,CAMKK2,TIMM50,DGKA
GSE17721_PAM3CSK4_VS_GADIQUIMOD_4H_BMDC_DN	BIP	-0.00270254	0.00660735	0.682525	20	0.143644	brain	PWAS	c7	0.682525	0.828323783	STX7,EHD4,RGS14,DBNL,RIPK2,GRAMD2B,PGS1,LLGL1,CHMP1A,MSRA,ASPH,MTHFR,CASP1,GLIPR2,GDA,CAB39L,ADAR,SLC25A22,ITPR1,KANK2,STK24,SLC4A8,RAB18
GSE2128_C57BL6_VS_NOD_CD4CD8_DP_THYMOCYTE_DN	BIP	-0.00156971	0.00383469	0.682286	35	0.0873689	brain	PWAS	c7	0.682286	0.828323783	ACSF2,TNC,MGARP,HSD17B11,PLCG1,CBR1,SCP2,TMEM230,RASGRP1,ACOT11,TMEM245,TRIM25,RCSD1,EARS2,MIA2,NARS2,FUCA2,NUDT14,ANKMY2,CCDC91,BPHL,IQSEC1,WDFY1,NUMA1,DECR2,OAS1,SESTD1,RAP1GAP,TTLL12,FDXR,ECHDC1,RAB3GAP2,DGKA,PRXL2B
GSE15330_MEGAKARYOCYTE_ERYTHROID_VS_GRANULOCYTE_MONOCYTE_PROGENITOR_IKAROS_KO_DN	BIP	0.00205597	0.0050355	0.683057	26	0.561686	brain	PWAS	c7	0.683057	0.82835733	RELL1,CDS2,FABP6,AP3D1,TST,GNPDA1,ERC1,SIRPA,ARSA,NAGK,ARHGAP1,CTSC,LGALS3,TSPO,FBXO6,MTMR6,SEMA4D,FNDC3A,EIF6,MFSD6,FKBP1A,PC,ANXA4,RALB,SEPTIN9,MPI,LIME1,VKORC1,SLC25A15,MTARC1,PLEC
GSE21379_WT_VS_SAP_KO_TFH_CD4_TCELL_UP	BIP	-0.00159084	0.0038968	0.683096	35	0.0153381	brain	PWAS	c7	0.683096	0.82835733	CD38,ARPIN,CBR3,DOCK5,SLC7A2,AKAP12,SLC7A8,CD14,H1-0,MPZL1,COQ6,FSCN1,KANK3,CTNND1,LHPP,ASAP2,GIMAP4,ICA1,S100A1,PTPRK,KHK,GSTM1,GALC,CDC42BPB,FAH,RAPH1,RALB,RIN1,CYB561,SCAMP5,SLC9A3R2
GSE41867_NAIVE_VS_DAY15_LCMV_CONE13_EFFECTOR_CD8_TCELL_UP	BIP	0.00236121	0.00578228	0.683014	14	0.671207	brain	PWAS	c7	0.683014	0.82835733	NCAN,MIA2,NUDCD1,PYCR3,DLGAP2,TTC38,PHYHD1,PLPP3,NT5E,MYO1D,HPCA,SCAMP5
GSE43863_NAIVE_VS_MEMORY_LY6C_INT_CXCR5POS_CD4_TCELL_D150_LCMV_UP	BIP	0.0024806	0.00607104	0.682836	19	0.282908	brain	PWAS	c7	0.682836	0.82835733	CD38,RCHY1,HSD17B11,PLCG1,MYH9,PDE2A,ADD3,PDCD4,RASGRP1,STK10,RCSD1,STING1,TMED8,SFXN3,ACOT13,SIRT3,GIT2,LRRC8C,NUMA1,PPOX,HIP1R,PLEC
GSE13306_RA_VS_UNTREATED_TCONV_UP	BIP	-0.00242254	0.0059424	0.683516	22	0.184981	brain	PWAS	c7	0.683516	0.828694707	ABCF3,ATP8A1,GM2A,HSD17B11,COMT,PDE2A,ASAP1,CLASP1,MTX3,COQ6,IMPA1,PRKAR2B,EEFSEC,VTA1,MTSS2,NENF,S100A1,DNAJC11,LETMD1,CD82
GSE19888_CTRL_VS_TCELL_MEMBRANES_ACT_MAST_CELL_PRETREAT_A3R_INH_DN	BIP	-0.0024072	0.00590716	0.683637	17	0.0615183	brain	PWAS	c7	0.683637	0.828694707	NAAA,APOL2,DCK,CASP9,CCDC32,TRIM25,ADA,STING1,GMPPB,PTK2B,CD274,SEMA4D,TDRD7,TOR1AIP2,TOR1AIP1,OAS1,ADAR,IFIT2,SCLY,CARM1,SERPINB9,HLA-G
GSE22886_IL2_VS_IL15_STIM_NKCELL_UP	BIP	0.00309375	0.00760773	0.684259	15	0.14434	brain	PWAS	c7	0.684259	0.829173596	DGKE,MPZL1,DGKG,EPHX1,PDE1B,TRPM3,TLN2,RIT2,CHGB,NIPSNAP3B,ME1,THTPA,RAB3D,SCAMP5
GSE26030_UNSTIM_VS_RESTIM_TH1_DAY15_POST_POLARIZATION_DN	BIP	0.00194912	0.00479358	0.684295	18	0.316643	brain	PWAS	c7	0.684295	0.829173596	C2orf69,PBXIP1,ALDH18A1,ALDH9A1,SCP2,C11orf54,RASGRP1,STK10,ACAT2,AFDN,PAG1,CTSB,PIP4K2A,TKT,NMT1,CPT1A,PIP4K2C,PTK2B,PLEKHA6,VAMP5,SCRIB,NUP210,RRM1,MAN2C1,PDK1,SLC44A2,CARM1,C3orf33,STK24,ACSS1,CYB561
GSE39110_DAY3_VS_DAY6_POST_IMMUNIZATION_CD8_TCELL_WITH_IL2_TREATMENT_UP	BIP	-0.00190704	0.00469441	0.684569	37	0.703972	brain	PWAS	c7	0.684569	0.82934627	TNC,NDRG1,PAICS,COMT,SUCLG1,ADAR,PCMT1,EHD4,GDI2,STON2,PGGT1B,RNASET2,LGALS1,MSTO1,POGLUT3,PFKM,SGIP1,ACOT4,AGPAT3,PSMG1,TXN,LGALS3,CAPG,TMX3,SCCPDH,LDHA,UBE3B,PLCL1,DUT,OAS1,RRM1,FKBP5,FARSB,CTSZ
GOBP_ENDOCYTIC_RECYCLING	BIP	-0.00452804	0.0111525	0.684735	13	0.172766	brain	PWAS	c5	0.684735	0.829388063	RAB8B,EHD4,ARHGAP44,STX6,RAB7A,ARHGAP1,SNX30,NDRG4,ACTN2,SCRIB,ACAP2,WASHC2C,EHD3,CCDC93,SNX27,SNF8,GGA3,EHD1
GOCC_COLLAGEN_CONTAINING_EXTRACELLULAR_MATRIX	BIP	-0.00177038	0.00436564	0.685091	49	0.108554	brain	PWAS	c5	0.685091	0.82950066	CDH13,TNC,ANXA6,SOD3,TGM2,SPARCL1,IGFBP7,HSP90B1,ANXA5,ACAN,MXRA7,F13A1,NID2,PLSCR1,NCAM1,THBS4,LGALS1,VCAN,AHSG,HRG,CTSB,ANXA2,CSTB,SERPINB8,COL18A1,MEGF9,S100A4,GPC5,LGALS3,LMAN1,ANXA11,ENTPD2,EFEMP1,HSPG2,EMILIN2,ICAM1,ECM1,BCAN,HDGF,CD151,ANXA4,DLG1,SERPINB1,SERPINB9,CTSZ,AGT,F3,SERPINF1,AGRN,CTSH
GSE2935_UV_INACTIVATED_VS_LIVE_SENDAI_VIRUS_INF_MACROPHAGE_UP	BIP	0.00320326	0.00789733	0.685027	18	0.212131	brain	PWAS	c7	0.685027	0.82950066	MGST2,ACSF2,LRP1B,RRAS2,RASGRP1,ABLIM1,PDLIM4,EPHX1,ACTN1,IDH2,SNX30,BBOX1,ADD3,LRRC8A,NMNAT3,PDK1,DPP6,CLASP2,DGKA
GSE41867_NAIVE_VS_DAY6_LCMV_ARMSTRONG_EFFECTOR_CD8_TCELL_UP	BIP	0.00218515	0.00540139	0.685806	15	0.131721	brain	PWAS	c7	0.685806	0.830206995	ABCA8,TBC1D4,UCHL3,LMO7,IQCB1,PAPLN,PLCD3,PPM1F,ASAP2,SLC39A6,LARS2,ALCAM,MYO5A,CMPK1,MSRA,HSDL2,WDR37,GGPS1,ERLEC1,GLB1,FAS
GSE16450_CTRL_VS_IFNA_6H_STIM_MATURE_NEURON_CELL_LINE_DN	BIP	-0.00245389	0.00608513	0.686757	20	0.177175	brain	PWAS	c7	0.686757	0.831160226	LSM6,MYH9,SLC14A1,CASP9,TBC1D10A,RAB8B,NID2,CAST,ABCB8,PNPLA7,ASS1,CD82,CRLF3,ALDH4A1,COX20,TPP2,EML4,SIDT1,PPIE
GSE40274_CTRL_VS_FOXP3_AND_IRF4_TRANSDUCED_ACTIVATED_CD4_TCELL_UP	BIP	-0.00206697	0.00512739	0.686857	14	0.136691	brain	PWAS	c7	0.686857	0.831160226	CORO2A,PLCD1,PLSCR1,GRAMD2B,FPGT,GIMAP4,TAX1BP3,ACTN2,APIP,PSMB9,FARP1,FAS
GSE2706_2H_VS_8H_R848_AND_LPS_STIM_DC_DN	BIP	0.00178972	0.00444903	0.687483	26	0.256667	brain	PWAS	c7	0.687483	0.831758159	CD38,CAMK1G,MMAA,NUB1,PPA1,CD200,RAB8B,SWAP70,ALG2,BLVRA,SOD2,VCAN,ADA,FABP3,SYNM,KCTD21,TXN,RFTN1,BTN3A3,AK4,CD274,FSD1L,PGM3,FNDC3A,RAB29,ADIRF
GSE17721_LPS_VS_PAM3CSK4_8H_BMDC_UP	BIP	-0.00153253	0.00381776	0.68811	36	0.159132	brain	PWAS	c7	0.68811	0.832245839	TNC,SORCS2,NDRG1,ENPP4,RAB8B,SWAP70,SCIN,PDLIM4,RGS14,DBNL,RCSD1,PMPCB,PFKP,PDE1B,STX2,TSPO,CASP1,ANXA11,GLIPR2,PNPT1,MFSD6,TYK2,CAPN2,KYAT3,NIT2,SLC44A2,NQO2,TXNDC17,HLA-B,DPCD,ASPA
GSE40274_CTRL_VS_IRF4_TRANSDUCED_ACTIVATED_CD4_TCELL_UP	BIP	-0.002433	0.00606179	0.68815	18	0.384757	brain	PWAS	c7	0.68815	0.832245839	DOCK5,CASP9,VWA5A,PPIL1,PARS2,SCAMP1,HEBP1,FGD4,SGIP1,PDLIM2,MCEE,SERPINB8,MLEC,GDPD1,GFUS,CFH,IFIT2,LIPA,PRKCB,SLC41A3,RTCA
GSE40666_UNTREATED_VS_IFNA_STIM_EFFECTOR_CD8_TCELL_90MIN_UP	BIP	0.00211079	0.00526462	0.688465	31	0.773901	brain	PWAS	c7	0.688465	0.832467169	ACSF2,TGM2,PTPN1,BIN1,CORO7,AKR7A3,ATP2B4,BID,LGALS1,ARHGAP44,BAIAP3,ANXA2,PRKCD,TKT,ACOT4,TAX1BP3,PDE1B,SLC7A5,DAAM1,COTL1,CAPG,GTDC1,DEPDC5,YWHAH,EHD3,CAPN2,CD151,MYO1D,CARM1,BCAS1,FAS,BCAT1,PHGDH,ITGAM,PREX1,EHD1
GOBP_REGULATION_OF_MUSCLE_SYSTEM_PROCESS	BIP	-0.00242387	0.00606999	0.689657	24	0.791252	brain	PWAS	c5	0.689657	0.832950345	ANXA6,DOCK5,BIN1,GLRX3,ABCC8,PRKCA,ATP2B4,PI16,ADA,ITGA2,MLIP,ABAT,SSTR2,GSTM2,SRI,ROCK2,PDE4B,PRKG1,EHD3,RYR2,TOMM70,LMCD1,DLG1,DOCK4,AGT,GSTO1
GSE10147_IL3_VS_IL3_AND_HIVP17_STIM_PDC_UP	BIP	0.00191725	0.00480071	0.689622	30	0.117631	brain	PWAS	c7	0.689622	0.832950345	GOLGA3,LYPLAL1,HLCS,NUDCD3,NNT,NIPSNAP1,RASGRF2,PFKP,MPP7,SIK3,OSBPL11,HDDC3,NAPB,CPNE4,ATG4B,ALDH5A1,VPS13C,MIPEP,UBE3C,IARS2,DDX5,ADI1,CRAT,DPP7,GBA2,FNDC3A,SYNJ1,RYR2,RTN4,CCDC88A,RETREG2,RAB3D,VAT1,GGA3,VCL,SORD
GSE16385_MONOCYTE_VS_12H_IL4_TREATED_MACROPHAGE_DN	BIP	-0.00230021	0.00575576	0.689425	22	0.290418	brain	PWAS	c7	0.689425	0.832950345	ERGIC1,GALT,CPT2,CDS2,DGKE,RNPEP,AP3D1,LMNB1,TBC1D9B,TOMM34,PELO,KANK3,HCLS1,NAA80,PDLIM2,ALDH2,ABCB9,COTL1,AUH,NRDC,SLC5A6,VAPB,RAB5C,PPP1R12C,CACNB3,STX4
GSE17186_MEMORY_VS_CD21LOW_TRANSITIONAL_BCELL_UP	BIP	-0.00154092	0.00385344	0.689245	32	0.189946	brain	PWAS	c7	0.689245	0.832950345	NDRG1,HEXA,WDR41,GARS1,ANXA3,SYNE1,PTMS,ENPP4,MOGS,C11orf54,ACOT11,NHLRC2,LARS1,SCAMP1,ELAC2,PIP4K2A,EEFSEC,RAB7A,HCLS1,PSEN1,CTNND1,EPB41L2,DGLUCY,PDE1B,KCTD21,KHK,GNAQ,PSMB9,TMCC2,SLK,SNX1,PDIA3,RTN4,SLC33A1,LRRC40,RCN2,SERPINB9,PDCD6IP
GSE4535_BM_DERIVED_DC_VS_FOLLICULAR_DC_DN	BIP	0.00189852	0.00474937	0.689348	24	0.195425	brain	PWAS	c7	0.689348	0.832950345	ADPGK,NUDT6,STX1A,AP1G1,GGT5,RASGRP1,AS3MT,ALDH2,SFXN3,EFR3A,LACTB2,PHYHD1,PNPLA7,ME2,ITGA6,SLC44A2,RMND1,TTYH3,HID1,FGGY,DGKA,MMUT
GSE8921_UNSTIM_0H_VS_TLR1_2_STIM_MONOCYTE_12H_DN	BIP	-0.00178215	0.00446123	0.689543	27	0.556417	brain	PWAS	c7	0.689543	0.832950345	PLCG1,COMT,CAT,DDI2,VWA5A,ACAA1,GDI2,AKAP12,AP3D1,CAST,ITGB2,PGS1,STARD5,EPB41L2,SH3BGRL2,TSPO,YWHAH,FKBP1A,CLCC1,SESTD1,ARHGAP25,CPNE1,MRPL9
GSE28130_ACTIVATED_VS_INDUCEED_TREG_UP	BIP	-0.00318105	0.0079755	0.690001	20	0.234432	brain	PWAS	c7	0.690001	0.833206262	ART3,HSPA4L,PTPRN2,GC,IMMT,KCNN3,SV2C,PGAM2,VCAN,TPD52L1,ASAP2,ABAT,OSBPL8,GIT2,NDRG4,PON3,CASP1,NRDC,CAPN2,CNTN5,ENDOD1,F3,HPCA,GSTO1
GOBP_ORGANELLE_DISASSEMBLY	BIP	-0.00224839	0.0056437	0.690344	21	0.245574	brain	PWAS	c5	0.690344	0.8333593	PARL,CISD2,HTT,PRKN,GFM2,WIPI1,TIGAR,CERS1,RIMOC1,PELO,STING1,WIPI2,ATP13A2,ATG4B,SNX30,VPS13C,TSPO,UFL1,PLIN3,RETREG2,ATG7,TEX264,CAMKK2,BNIP3
GSE2770_UNTREATED_VS_IL4_TREATED_ACT_CD4_TCELL_2H_DN	BIP	-0.00149337	0.00374914	0.690392	39	0.0881642	brain	PWAS	c7	0.690392	0.8333593	ATP8A1,MPHOSPH6,WDSUB1,MIF,PPFIBP1,PTGR1,PPIH,HMBS,NSUN2,FER,CCDC124,IQCB1,UMPS,PGP,DTYMK,PSMG1,ALDH16A1,TSFM,SLC25A13,GOPC,CISD1,HBG2,CRPPA,NUDCD1,NDUFAF7,FAH,MVD,UBA2,ECHDC1,NDUFAF1,PSMD9,EPRS1,ADK
GOBP_B_CELL_ACTIVATION	BIP	0.00311449	0.00782643	0.690671	16	0.28166	brain	PWAS	c5	0.690671	0.833536547	CD38,MIF,MNDA,SWAP70,RASGRP1,LGALS1,ADA,PRKCD,CTPS1,STAT6,PTK2B,LYN,TPD52,LRRC8A,EPHB2,PIK3CD,PRKCB,PAWR
GSE43955_TH0_VS_TGFB_IL6_IL23_TH17_ACT_CD4_TCELL_60H_UP	BIP	-0.00214717	0.00540362	0.691103	32	0.155964	brain	PWAS	c7	0.691103	0.83389834	GM2A,ELP3,IVD,SLC2A8,ALDH9A1,MKRN2,ISOC1,DOCK7,ACYP1,GRWD1,DENND4C,COL18A1,RDH11,MLEC,SHD,RNH1,GSN,ADSS1,POR,CFHR1,GLIPR2,YWHAH,ADAR,PDIA3,RTN4,MYH14,RCN2,CACNB3,DDAH2,HPCA,PRDX1
GOBP_REGULATION_OF_NEUROGENESIS	BIP	-0.00211675	0.00533756	0.69168	36	0.106283	brain	PWAS	c5	0.69168	0.83443492	TGM2,RAPGEF2,BIN1,MACF1,ABCC8,APPL2,RGS14,DBN1,DBNL,MAP2K1,DOCK7,PLXNA1,ANXA2,PSEN1,NUMB,TRPV2,PLXNB2,SLC7A5,LRP4,TENM4,MAP2K2,DCC,LYN,DPYSL5,TSPO,PCM1,DIP2B,UFL1,EPHB2,SEMA4D,YWHAH,SYNJ1,EFNB3,LIMK1,PLXNA2,RTN4,ROBO1,ACE,IST1,PLXND1,SERPINF1,DHX36,ASPA,MAP6,FAIM
GOBP_HORMONE_METABOLIC_PROCESS	BIP	-0.00166031	0.00419183	0.692044	37	0.32771	brain	PWAS	c5	0.692044	0.834714383	CPE,HSD17B11,DGKQ,ALDH1A3,ZMPSTE24,RETSAT,HSD17B12,H6PD,ALDH9A1,PLEKHA1,HSD17B4,DHRS4,CTSB,AKR1C1,AKR1C3,RDH11,ERO1A,POR,AKR1B1,TSPO,DHRS7,CRABP1,CRYM,ADAM10,RBP1,CTSZ,ACE,RDH13,SULT1A1
GSE13887_HEALTHY_VS_LUPUS_RESTING_CD4_TCELL_DN	BIP	-0.00356494	0.00902597	0.692869	12	0.40299	brain	PWAS	c7	0.692869	0.835389941	NEK1,BAALC,RAB8B,PLCD1,GGH,GDI2,FGGY,HOOK1,GPT,TMA7,MFSD6,SNX1,CTSH
GSE40274_CTRL_VS_FOXP3_AND_IRF4_TRANSDUCED_ACTIVATED_CD4_TCELL_DN	BIP	0.00200618	0.00507772	0.692773	28	0.130325	brain	PWAS	c7	0.692773	0.835389941	TRIM2,SEC14L2,B3GLCT,DBN1,AP3D1,LPCAT1,PDE4C,FTO,SLC22A23,PRKAR2B,MPP7,COG7,CTNND1,PNMA8B,ARFGEF2,MRS2,DIP2A,ALAD,PPTC7,ADSS1,ASPH,ACAP2,PNPLA7,TMCC2,LANCL1,ABCD3,TBCD,AP2A2,HIP1R
GSE5099_CLASSICAL_M1_VS_ALTERNATIVE_M2_MACROPHAGE_DN	BIP	-0.00293605	0.0074419	0.69319	14	0.652842	brain	PWAS	c7	0.69319	0.835457544	SLC7A11,RGMA,PCMT1,GAS7,DBN1,FBLL1,CMC2,ALDH2,AKR1C3,EPB41L2,CENPV,DDX5,GNAQ,RTN4,MELTF,UBASH3B,SMPD3
GSE7218_UNSTIM_VS_ANTIGEN_STIM_THROUGH_IGM_BCELL_DN	BIP	0.00240198	0.00608563	0.693066	16	0.232884	brain	PWAS	c7	0.693066	0.835457544	MMAA,EPHX2,VCAN,RIPK2,TPD52L1,SYNPR,AKAP10,TSPAN8,SCN4B,CCDC88A,GAP43,SLC25A15,RAB18,THRAP3
GOBP_POSITIVE_REGULATION_OF_AXONOGENESIS	BIP	-0.00296034	0.00752149	0.693888	16	0.128878	brain	PWAS	c5	0.693888	0.836139017	MACF1,DBN1,DBNL,MAP2K1,PLXNA1,TRPV2,PLXNB2,MAP2K2,SEMA4D,LIMK1,PLXNA2,ROBO1,IST1,ISLR2,PLXND1,MAP6
GSE13229_IMM_VS_INTMATURE_NKCELL_UP	BIP	-0.00278679	0.00708949	0.694255	18	0.0228624	brain	PWAS	c7	0.694255	0.836361421	ACSF2,CLCN3,ABCA5,RGMA,PLCD1,TMEM132E,UNC13C,KIAA1549,HOGA1,TUBA8,PDK1,OGFR,MCF2L,CA4,SIDT1,CYB561
GSE2770_UNTREATED_VS_IL4_TREATED_ACT_CD4_TCELL_2H_UP	BIP	0.0024035	0.00611709	0.694381	17	0.302795	brain	PWAS	c7	0.694381	0.836361421	EIF2A,CBS,DBN1,DBNL,LGALS1,FBXL18,NDUFB9,PSEN1,PTGR2,STAU1,SLC7A5,ARHGAP1,AHNAK2,SERAC1,TBC1D13,GDA,SEMA4D,MVK,PON2,HDGF,FABP1,PPP1R14C
GSE34156_NOD2_LIGAND_VS_TLR1_TLR2_LIGAND_24H_TREATED_MONOCYTE_DN	BIP	0.00317513	0.00808711	0.694603	13	0.299175	brain	PWAS	c7	0.694603	0.836361421	COQ9,NOPCHAP1,CDS2,PMPCB,RPL13,COQ5,SIRT3,REPS1,FAM136A,VAPB,FTSJ3,RASA2
GSE43955_1H_VS_60H_ACT_CD4_TCELL_WITH_TGFB_IL6_DN	BIP	0.00170653	0.00434522	0.694513	35	0.0416489	brain	PWAS	c7	0.694513	0.836361421	CLGN,TANGO2,CAT,FAM107B,LMO7,GSDME,WDSUB1,NID2,NUDCD2,HAGH,RBBP9,NEK4,PRKCD,LLGL1,NUMB,D2HGDH,HBG2,NDRG4,C2CD2,ACTN2,PNP,RCN1,AK4,CCDC88A,DUSP19,LANCL2,THUMPD3,STK24,MAPRE1,ACSS1,CACNB3,SERPINF1,GLUD1
GSE21360_NAIVE_VS_QUATERNARY_MEMORY_CD8_TCELL_DN	BIP	-0.00222089	0.00566084	0.694817	22	0.0913994	brain	PWAS	c7	0.694817	0.836459404	CD38,POGLUT1,ADPGK,BNIP1,PPP2R2A,MX1,EHD4,ODR4,PLSCR1,GDAP1,LNPEP,HOMER1,GMPR,CASP1,TRAPPC4,TDRD7,TREX1,OAS1,LGALS8,ADAR,IFIT2,IFIT5,DDX18,SERPINB9,CRK
GSE18791_CTRL_VS_NEWCASTLE_VIRUS_DC_18H_UP	BIP	0.00139494	0.00356371	0.695481	35	0.211633	brain	PWAS	c7	0.695481	0.837098982	TSPAN15,RNF141,PPIL1,TMEM245,NHLRC2,CWC27,BCR,UMPS,ITPA,TRPV2,ALDH16A1,KCTD21,PREP,DAAM1,RMDN1,SERAC1,DNAJC11,PNP,ENDOG,ACOT7,GBA2,ROCK2,TIMM21,DPP3,SLC25A12,STAM2,ABCD3,B3GAT3,RPA1,TPRG1L
GSE17301_CTRL_VS_48H_ACD3_ACD28_IFNA5_STIM_CD8_TCELL_UP	BIP	0.00223304	0.0057228	0.696388	23	0.133997	brain	PWAS	c7	0.696388	0.838030741	ITM2C,MFSD11,FAM107B,ABCG2,NAGA,ALDH9A1,CNRIP1,CDS2,GNPDA1,RASA1,PIP4K2A,FGD4,OSBPL11,NMT1,AKAP10,SAMD4A,PCNT,SURF1,DHRS7,RAPH1,BLMH,EXOC6,TPRG1L
GSE10325_CD4_TCELL_VS_MYELOID_DN	BIP	0.00173179	0.00444715	0.696969	29	0.119778	brain	PWAS	c7	0.696969	0.838569913	GM2A,STX7,HEXB,RNF141,RNPEP,IFI30,SIRPA,TESC,DGKG,PRKCD,OSBPL11,ALDH2,RPH3A,NAGK,SCRN1,MEGF9,GSN,QPRT,LYN,WARS1,NUDT3,ICAM1,CORO1C,ANXA4,CCDC88A,DYSF,TNS3,SNX27,SERPINF1,ITGAM,CTSH,HLA-DRB1
GOCC_PRESYNAPTIC_ACTIVE_ZONE	BIP	-0.00443418	0.011398	0.697254	15	0.147453	brain	PWAS	c5	0.697254	0.838679459	PPFIA2,C1QBP,STX1A,PPFIBP1,PPFIA4,ATP2B4,CANX,ARHGAP44,ERC1,CTNND1,ERC2,STX2,UNC13C,BRSK1,STX4,TPRG1L
KRAS.300_UP.V1_UP	BIP	-0.00444108	0.0114187	0.697326	11	0.680365	brain	PWAS	c6	0.697326	0.838679459	MAPK10,PDE2A,DNM3,GLRX,ITGA2,ITGB2,FABP3,PCP4,ERC2,CHGB,DNAJA4,SNAP91,RTN1,NRCAM,DOCK4,SYT1
GOBP_STEROL_METABOLIC_PROCESS	BIP	0.00147678	0.00381031	0.698331	31	0.149597	brain	PWAS	c5	0.698331	0.839728049	MSMO1,DGKQ,APOL2,ABCA5,CAT,SEC14L2,PMVK,FDPS,EPHX2,CYB5R1,CES1,PLPP6,CYP7B1,LSS,POR,PON1,CYB5R3,GBA2,MVK,MVD,ACAA2,FDXR,ACADVL,ERLIN1
GSE15324_NAIVE_VS_ACTIVATED_ELF4_KO_CD8_TCELL_DN	BIP	0.00162524	0.0041961	0.698518	26	0.0895988	brain	PWAS	c7	0.698518	0.839792799	MCTP1,THG1L,DOCK7,CMC2,PAPLN,PGP,DGLUCY,FARP2,GPNMB,DHRS7B,DOC2A,PON3,NMRK1,MTMR6,DEPDC5,L2HGDH,HIBCH,LCLAT1,DNAJB4,CYB561,SNX27,TDRKH,NDUFAF1,SLC7A6,MLF1,MRPS31,GYG1
GOBP_ATP_SYNTHESIS_COUPLED_ELECTRON_TRANSPORT	BIP	-0.00256691	0.00663862	0.699006	16	0.530178	brain	PWAS	c5	0.699006	0.840219333	NDUFV3,ISCU,NDUFA6,COA6,COQ9,BID,SDHA,NDUFB9,DGUOK,UQCR10,DLD,CHCHD2,COX15,NDUFAF1
GOBP_CELLULAR_HORMONE_METABOLIC_PROCESS	BIP	-0.0018771	0.00486127	0.699398	25	0.954293	brain	PWAS	c5	0.699398	0.840399039	HSD17B11,DGKQ,ALDH1A3,RETSAT,HSD17B12,PLEKHA1,HSD17B4,DHRS4,AKR1C1,AKR1C3,RDH11,AKR1B1,TSPO,DHRS7,CRABP1,RBP1,RDH13,SULT1A1
GSE43700_UNTREATED_VS_IL10_TREATED_PBMC_UP	BIP	0.00210699	0.0054571	0.699422	21	0.139464	brain	PWAS	c7	0.699422	0.840399039	H6PD,COA6,ABCC8,PPFIA4,VCAN,HOMER1,GART,NAPB,MAP2K2,CTPS1,TRAPPC5,PTER,MERTK,PCYOX1,MELTF,CXADR,RPA1,TXNL4A,DPYSL4,SNCG
GOBP_NUCLEOSIDE_MONOPHOSPHATE_METABOLIC_PROCESS	BIP	0.00137414	0.00356324	0.699761	43	0.291048	brain	PWAS	c5	0.699761	0.840646215	PAICS,ADSS2,PPAT,DCK,AMPD3,PRTFDC1,NUDT2,RFK,ADA,ATIC,PFAS,AK5,NT5C2,SHMT1,UMPS,TYMP,GART,DTYMK,DGUOK,AK3,GUK1,DNPH1,ADSS1,CMPK1,PNP,AMPD2,CDA,AK4,GDA,DUT,APRT,NT5E,DLG1,ADSL,DHODH,ADK,NT5C1A
GSE17301_IFNA2_VS_IFNA5_STIM_ACD3_ACD28_ACT_CD8_TCELL_UP	BIP	-0.0018635	0.00485275	0.700972	37	0.290999	brain	PWAS	c7	0.700972	0.84194066	ATP8A1,RCHY1,ADPGK,PDCD4,BIN1,HSD17B12,ARL6IP5,ETHE1,CDS2,PLEKHA1,N6AMT1,SUN2,CARMIL1,CAST,HOMER1,RASA1,ACTN1,HCLS1,CACNA2D2,SRGAP3,MYOM2,ICA1,PIP4K2C,POR,BTN2A1,SQOR,RAB29,APMAP,TMEM43,CRYL1,HSPA1L,AGRN
GSE2405_HEAT_KILLED_LYSATE_VS_LIVE_A_PHAGOCYTOPHILUM_STIM_NEUTROPHIL_24H_UP	BIP	0.00192534	0.00503031	0.701908	36	0.254052	brain	PWAS	c7	0.701908	0.842904371	TMEM51,EFHD2,ITM2C,RGS12,STX7,HEXB,ISCU,SWAP70,EHD4,ASNS,DECR1,IFI30,ARHGAP44,DUSP3,FSCN1,NUAK1,ANXA2,GPX1,CSTB,LPCAT2,ALCAM,GMPR,RNH1,S100A4,LGALS3,GRK5,CSRP2,ICAM1,RBP1,ANXA4,MCF2L,SERPINB1,SERPINB9,VCL,CCDC90B,HIP1R
GSE17721_CTRL_VS_CPG_2H_BMDC_DN	BIP	-0.00192789	0.0050433	0.702263	24	0.298071	brain	PWAS	c7	0.702263	0.843170139	PDLIM5,ACSF2,TGM2,DDHD1,CD200,IVD,PIP5KL1,WIPI1,FER,CD14,CWC27,SOD2,FSCN1,MRGPRF,LHPP,REPS1,EGFR,ELAPOR1,GRID1,RAB3B,SLC27A2,F3,HPCA,EHD1
GOCC_ENDOPLASMIC_RETICULUM_GOLGI_INTERMEDIATE_COMPARTMENT	BIP	0.00238526	0.00628596	0.704348	18	0.0829517	brain	PWAS	c5	0.704348	0.845190798	LRPAP1,ERGIC1,STING1,CTSC,LMAN1,SEC23IP,TRAPPC5,TMED5,MTMR6,STX17,CD55,PLPP3,UGGT1,ROBO1,CTSZ,CA4,RAB37,IST1,P4HB,MYDGF
GSE17721_CPG_VS_GARDIQUIMOD_24H_BMDC_DN	BIP	-0.00205327	0.00541	0.704293	25	0.32359	brain	PWAS	c7	0.704293	0.845190798	ZMPSTE24,ADH5,DNM3,GSDME,ALDH18A1,PTGR1,PGAM2,CD14,HDHD5,FLNC,PDE1B,AK3,PLGRKT,TXN,PON3,MYO1B,NSUN4,MFF,RAB4B,ADSL,TPD52L2,MRAS
GSE19198_CTRL_VS_IL21_TREATED_TCELL_1H_UP	BIP	-0.00286094	0.00753812	0.704294	14	0.488575	brain	PWAS	c7	0.704294	0.845190798	MOXD1,PALD1,RMDN3,PHLDA3,BAIAP3,RASGRF2,CNNM2,INA,ALDH2,AKR1C3,TRPM3,ADSS1,EPM2A,EFNB3,SCN4B,SLC25A22
GSE9946_IMMATURE_VS_MATURE_STIMULATORY_DC_UP	BIP	-0.00221669	0.00584679	0.704591	16	0.323425	brain	PWAS	c7	0.704591	0.845321559	LIMS1,ADSS2,ADD1,CAND1,NUDCD3,CMBL,EML1,STAT6,CYP4X1,CHGB,TTC38,H1-3,NUP210,WDFY1,MFSD6,ITGA6,ACY3,FAS
GSE18804_SPLEEN_MACROPHAGE_VS_TUMORAL_MACROPHAGE_DN	BIP	0.0012271	0.003244	0.705232	46	0.032196	brain	PWAS	c7	0.705232	0.845564456	SCRG1,MLYCD,PCBD1,MPHOSPH6,ETFB,LRIG1,FDPS,PTGR1,SLC7A2,GGH,MCUR1,FRRS1L,NIPSNAP1,HAGH,FTO,HDDC2,IDH2,RPL13,CHMP1A,USP7,AARS1,DNPH1,QPRT,DEPTOR,RIDA,ASPH,SCRIB,TSPO,UFL1,GNG12,NUDT3,MMAB,AVEN,PON2,APRT,PTPMT1,GSPT1,SERPINB1,NQO2,IST1,LXN,CD109,VKORC1,SULT1A1
GSE22432_CDC_VS_COMMON_DC_PROGENITOR_UP	BIP	0.00170702	0.00452151	0.705777	31	0.113012	brain	PWAS	c7	0.705777	0.845564456	MGST2,RAPGEF2,SYNE1,RELL1,FAM107B,GRHPR,APPL2,LSP1,RCSD1,ACYP1,HCLS1,TRPV2,ALDH2,BBS9,ARFGEF2,MADD,MGST1,STX2,RELCH,COTL1,CSRP2,DHRS7,MTMR6,CAPN2,RTN4,ARHGAP25,RAB4B,LXN,GYG1,HIP1R
GSE27241_WT_CTRL_VS_DIGOXIN_TREATED_RORGT_KO_CD4_TCELL_IN_TH17_POLARIZING_CONDITIONS_DN	BIP	0.00148232	0.00392337	0.705565	44	0.0203232	brain	PWAS	c7	0.705565	0.845564456	HADH,CHMP7,EFHD2,SUCLG1,ACADM,ABCG2,ISCU,MPHOSPH6,PMVK,MIF,TARS1,C11orf54,BLVRA,NIPSNAP1,ISYNA1,TESC,DHRS1,EPHX1,RWDD1,HCLS1,GPD1L,PNMA8B,SFXN3,TSFM,ASAH1,TRAPPC5,THUMPD1,CNDP2,PANX1,SLC25A12,NCK1,NUDT16,LYRM2,BNIP3,ADK,GSTO1,GYG1,CRK,SMIM12
GSE36888_UNTREATED_VS_IL2_TREATED_TCELL_6H_DN	BIP	-0.00150238	0.00396975	0.705091	33	0.183889	brain	PWAS	c7	0.705091	0.845564456	NDUFV3,UCHL3,PCBD1,ACADM,RMDN3,ALG2,ELP1,NUDCD2,CANX,LIG3,ARMC10,ADCK1,RBBP9,PNPO,SLC16A1,GMFB,SLC25A13,FUCA2,MYOF,TFAM,C2CD2,PON2,TMEM70,CEP41,DUSP19,TIMM13,RAPH1,FECH,PRDX1,GFM1,DPCD,BPNT1,ADK,GLUD1,BLOC1S2
GSE3982_CENT_MEMORY_CD4_TCELL_VS_NKCELL_UP	BIP	-0.00123765	0.00327836	0.705786	30	0.125213	brain	PWAS	c7	0.705786	0.845564456	CHMP7,CBR3,AMPD3,PPA1,LRRC20,ACP6,PCYOX1L,CAND2,TAX1BP1,BBS9,ZC3HAV1,ICA1,ESD,CASP1,EPM2A,PDE4B,PRKG1,KYAT3,CRACDL,DDX18,NIT2,PLEKHA5,SIRPG,DGKA,PLEC
GSE41867_LCMV_ARMSTRONG_VS_CLONE13_DAY15_EFFECTOR_CD8_TCELL_DN	BIP	0.00226204	0.00599352	0.705866	15	0.0235401	brain	PWAS	c7	0.705866	0.845564456	ITM2C,EOGT,TAGLN3,PLEKHA1,SCIN,CCT6B,SLC22A23,TECPR2,KIAA1549,H1-3,GSTM3,MTHFR,ACAP2,SCLY,SOGA3,KBTBD3
GSE41867_LCMV_ARMSTRONG_VS_CLONE13_DAY8_EFFECTOR_CD8_TCELL_UP	BIP	-0.00147211	0.00389503	0.705472	27	0.163564	brain	PWAS	c7	0.705472	0.845564456	CD38,RCHY1,CD200,GSTT2,ACAA1,DCAF6,FLCN,ACYP1,IDH2,ANXA2,PSEN1,TAX1BP1,PLXNB2,ARFGEF2,ESYT2,GIT2,PIP4K2C,NAPRT,ECI2,VPS13A,GNAQ,PANX1,GPX4,CNPY2,VCL,MIA3,ERLIN1,GYG1,CTSH
GSE7509_UNSTIM_VS_IFNA_STIM_IMMATURE_DC_DN	BIP	-0.0018879	0.00498652	0.704984	22	0.348682	brain	PWAS	c7	0.704984	0.845564456	ATP8A1,TGM2,CORO2A,MX1,VWA5A,ATP2B4,BID,TRIM25,ERAP1,GIMAP4,CASP1,PLA2G4C,PNPLA7,SEMA4D,PSMB9,ICAM1,IFIT2,MERTK,DGKA
GOBP_ORGANIC_ACID_TRANSMEMBRANE_TRANSPORT	BIP	-0.00188181	0.00499177	0.706186	31	0.446568	brain	PWAS	c5	0.706186	0.845737925	SLC7A11,ACSL1,SLC1A1,SLC25A32,SLC16A7,SLC6A11,ARL6IP5,SLC6A7,CPT2,SLC7A2,SLC7A8,EMB,PSEN1,SLC25A29,CPT1A,SFXN3,SLC16A1,SLC25A13,SLC7A5,SLC1A4,SLC17A6,LRRC8A,LRRC8C,SLC25A22,SLC5A6,SLC25A12,AGT,ABCD3,SLC13A5,SLC7A6,SLC25A15
GSE41867_NAIVE_VS_DAY30_LCMV_CLONE13_EXHAUSTED_CD8_TCELL_DN	BIP	0.00125644	0.00333397	0.706279	46	0.0224258	brain	PWAS	c7	0.706279	0.845737925	CD38,ECH1,GSTT2,SCP2,PTGR1,EHD4,ALG2,ODR4,CYSTM1,DUSP3,FLCN,DHRS1,CTSB,ANXA2,IQCB1,TAX1BP1,ALDH2,CALU,PRDX5,FARP2,LHPP,DIP2A,HINT3,FUCA2,ESYT2,CMPK1,IDH1,FBXO2,PHYHD1,NUP210,ECI2,SLC25A24,PDK1,AAK1,GLB1,LMBRD1,MIA3,PPP2R5B,CRK,NSF
GOBP_RIBONUCLEOSIDE_METABOLIC_PROCESS	BIP	-0.00204489	0.00545956	0.707994	13	0.706703	brain	PWAS	c5	0.707994	0.84655842	PGM2,ENPP4,PRTFDC1,ADA,NT5C2,DGUOK,PNP,CDA,MTAP,APRT,NT5E,ADK,NT5C1A
GSE14350_IL2RB_KO_VS_WT_TREG_UP	BIP	-0.00185748	0.00495932	0.707999	29	0.0664331	brain	PWAS	c7	0.707999	0.84655842	TGM2,EFHD2,PCBD1,CZIB,PDLIM4,GLRX,ARSB,NT5C2,GRWD1,LONP1,VTA1,EFR3A,SHD,SYNJ2,DNAJC11,TSPO,CRTAC1,ADCY3,WDFY1,PNPLA7,FOCAD,TOR1AIP1,PDK1,NFU1,SLC5A6,MYO6,TBC1D5,DHODH,MMUT
GSE21380_NON_TFH_VS_TFH_CD4_TCELL_UP	BIP	0.00157	0.00419106	0.707952	35	0.0290626	brain	PWAS	c7	0.707952	0.84655842	WFS1,HSD17B11,HEXA,TBC1D1,SWAP70,C11orf54,ACOT11,TIGAR,LSP1,RCSD1,STING1,ANXA2,NAGK,CAMKK1,RRAS,ALDH5A1,AKR1B1,TPD52,MTHFR,PDE4B,FAH,OAS1,ANO6,TMCC2,ANXA4,INPP4A,FMNL2,ARHGAP25,MCF2L,KANK2,UBASH3B,PAK1,PHGDH,NXN,HLA-G
GSE21927_UNTREATED_VS_GMCSF_IL6_TREATED_BONE_MARROW_DN	BIP	0.00217653	0.00581195	0.708038	20	0.0197032	brain	PWAS	c7	0.708038	0.84655842	GABRB1,CLGN,TSPAN15,STX7,GRHPR,AGPAT4,SLC2A5,SBF2,ALG2,NUDT12,RBBP9,GNG8,SLC1A4,CRYM,PGM3,CORO1C,HDHD2,AAK1,KANK2,PSMB4,MRAS
GSE29618_PRE_VS_DAY7_FLU_VACCINE_BCELL_DN	BIP	-0.00247271	0.00659221	0.70759	21	0.158355	brain	PWAS	c7	0.70759	0.84655842	HEXA,ADSS2,SLC30A9,NID2,EXOG,MCC,ALDH7A1,NOP56,RTF2,FLNB,RAP2A,MTRF1L,HEBP2,UBE3C,RINT1,UBE3B,GCA,DNAJB4,HSPA1L,ACADSB,GAA,THRAP3
GSE43863_DAY6_EFF_VS_DAY150_MEM_TFH_CD4_TCELL_DN	BIP	0.00171768	0.004578	0.70751	23	0.0774917	brain	PWAS	c7	0.70751	0.84655842	CCDC85A,CD200,B3GLCT,SWAP70,BHMT,ACTN1,PNMA8B,GIMAP4,SAMD4A,TENM4,HMGCLL1,EPS8L2,CACNA2D3,CPM,SLC17A6,MPZ,TSPAN2,SERPINB9,PLXND1
GSE9037_CTRL_VS_LPS_1H_STIM_BMDM_UP	BIP	0.00196356	0.00524043	0.707888	26	0.191955	brain	PWAS	c7	0.707888	0.84655842	SYNPO2,MYH9,IFT27,DDI2,AKR7A2,C11orf54,KIF3A,SUN2,LGALS1,GNPDA1,LPCAT1,FLCN,PCYT1A,PGP,FASTKD5,TIMM9,CAMKK1,CUL9,S100A1,UBXN2B,DEPTOR,ENTPD2,KIF21B,SVIP,RASA2,GYG1
GSE9988_LPS_VS_LOW_LPS_MONOCYTE_DN	BIP	-0.00206252	0.00550048	0.707682	17	0.518452	brain	PWAS	c7	0.707682	0.84655842	DISP2,TNKS1BP1,PNPO,COL18A1,GOPC,BBOX1,CALCOCO1,H1-3,MOBP,BPHL,PC,TP53I3,ISOC2,TEX264,AGRN,PREX1
GSE1448_CTRL_VS_ANTI_VALPHA2_DP_THYMOCYTE_DN	BIP	0.00148807	0.00397948	0.708452	30	0.262387	brain	PWAS	c7	0.708452	0.846624531	GM2A,COMT,RELL1,GLRX3,RAB8B,LSP1,LGALS1,RASGRF2,EIF2AK4,ACYP1,CPT1A,MCEE,RAP2A,TMOD3,NKIRAS1,REPS1,CACNA2D1,VAMP5,SSTR2,ESD,RCN1,DHRS7,DNAJC8,SCG2,C9orf64,HINT2,RTN1,MYO1B,PON2,MFF,SERPINB9,NIPSNAP2,TXNDC17,PSMD9,SORD
GSE411_UNSTIM_VS_400MIN_IL6_STIM_SOCS3_KO_MACROPHAGE_DN	BIP	-0.00186265	0.00497758	0.70825	29	0.448456	brain	PWAS	c7	0.70825	0.846624531	IMMT,PDE2A,RRM2B,TARS3,DNM3,GNA13,LMNB1,LGALS1,NADK2,NT5C3B,MRPL54,DUSP3,GPD1L,PRDX5,EPN2,CENPV,SLC25A13,PREP,NME7,SLC1A4,FBXO2,AIF1L,SCCPDH,ATAD1,TERF2IP,FAS,GAMT,DDAH2,ASRGL1,NPEPPS
GSE46242_CTRL_VS_EGR2_DELETED_ANERGIC_TH1_CD4_TCELL_UP	BIP	0.00156876	0.00419593	0.708496	31	0.163859	brain	PWAS	c7	0.708496	0.846624531	IGFBP7,ANXA5,ABCG2,B3GLCT,EHD4,PHLDA3,DECR1,PIP4K2A,TRPV2,ME3,RALY,STAT6,GFUS,IQSEC1,GLIPR2,GNAQ,CD82,OAS1,MECR,IFIT2,CD151,FKBP5,SNX1,TP53I3,LMCD1,SEPTIN9,VCL,TPRG1L
GSE27786_LIN_NEG_VS_NKTCELL_UP	BIP	-0.00166818	0.00446705	0.708819	28	0.127553	brain	PWAS	c7	0.708819	0.84675178	HSPA4L,TRAP1,FDPS,CPT2,RNPEP,KIF3A,LPCAT1,KANK3,FLNB,PCYT1A,NUDC,PTGR2,SORBS3,CRYZ,HEBP2,PTPRK,AK4,HDGF,SLK,APRT,RMND1,ACSS1,P4HB,PHGDH,HP
GSE36476_YOUNG_VS_OLD_DONOR_MEMORY_CD4_TCELL_16H_TSST_ACT_UP	BIP	0.00184453	0.00494018	0.708871	26	0.0989914	brain	PWAS	c7	0.708871	0.84675178	PDLIM5,CHMP7,ABCA8,AMPH,ABHD10,PMVK,MOGS,GSTT2,EXOG,BCL2L13,TUBA8,HARS1,ERAP2,GFRA1,SRPRB,PMM2,DHRS7B,CTPS1,CISD1,WARS1,FOCAD,CD151,ME2,PDE1A,STK24,DHODH,SNX27,MRM3,STX4
GSE13493_DP_VS_CD4INTCD8POS_THYMOCYTE_UP	BIP	-0.00202763	0.00544353	0.709533	20	0.600481	brain	PWAS	c7	0.709533	0.847382055	EFHD2,DCK,RGMA,CORO7,RCSD1,ALDH7A1,FAM210B,RASA1,PSEN1,ARSA,DENND4C,ACADS,SLC24A2,NKIRAS1,LZTFL1,SLC25A12,STK24,TMEM120B,MIA3
GSE27786_NKTCELL_VS_ERYTHROBLAST_DN	BIP	0.00249291	0.00669664	0.709698	20	0.0239158	brain	PWAS	c7	0.709698	0.847418646	NFXL1,SYNPO2,SLC30A9,RNF141,FDPS,WIPI1,THBS4,VCAN,MPP3,DNM1,WIPI2,FSCN1,GFRA1,PCNT,STX2,RGS6,SNAP91,SLK,SESTD1,ACOX2
GSE24142_ADULT_VS_FETAL_DN3_THYMOCYTE_UP	BIP	0.00193398	0.00520815	0.710386	31	0.120261	brain	PWAS	c7	0.710386	0.848027714	ABCG2,SUN2,LARS1,ISOC1,TESC,NT5C2,DGKG,PCK2,PIP4K2A,ANXA2,SHMT1,SRGAP3,DENND4C,ICA1,CDC37L1,ALCAM,CUL9,QPCT,SYNJ2,CASP1,RCN1,ADCY3,LPIN1,L2HGDH,DMAC2L,SQOR,EHD3,ANXA4,NT5C3A,PITPNC1,HLA-B,RAB3GAP2
GSE30153_LUPUS_VS_HEALTHY_DONOR_BCELL_UP	BIP	-0.00189843	0.0051141	0.710477	28	0.421479	brain	PWAS	c7	0.710477	0.848027714	TBC1D1,AP1G1,MNDA,HOMER1,RASA1,GFRA1,NME1,PPM1F,PLCB1,BBS9,SLC16A1,GPNMB,RUVBL1,MLEC,RNH1,MEGF9,CTSC,LGALS3,MYO5A,UBXN2B,LY6H,SEC23IP,GCDH,MTMR6,VPS13A,RSU1,SLC5A6,CFL1,CUL2,PLCH2,GYG1
GSE2128_C57BL6_VS_NOD_CD4CD8_DP_THYMOCYTE_UP	BIP	0.00177607	0.00478849	0.710709	27	0.312546	brain	PWAS	c7	0.710709	0.848144118	MPHOSPH6,OXSR1,TBC1D9B,LPCAT1,AFDN,NRIP2,NCOA7,STAU1,VWA8,REPS1,SERAC1,BTN2A2,PNP,CASP1,GNG12,USP15,CD82,CD55,CAB39L,TSTD1,CAPN2,PLPP3,PDK1,FMNL2,YOD1,STK24,BCAT1
GOBP_POSITIVE_REGULATION_OF_CELL_CELL_ADHESION	BIP	0.00202421	0.0054703	0.711356	14	0.025467	brain	PWAS	c5	0.711356	0.848164026	RASGRP1,AP3D1,LGALS1,RIPK2,ADA,SIRPA,AFDN,ITGB2,LYN,BTN2A2,PNP,CD274,CD55,EFNB3,EMILIN2,TYK2,PLPP3,FLOT2,NCK1,SIRPG,HLA-G,HLA-A,HLA-DRB1
GOBP_RESPONSE_TO_RADIATION	BIP	-0.00156943	0.00424553	0.711631	40	0.376166	brain	PWAS	c5	0.711631	0.848164026	SLC7A11,MAPK10,PPID,ZMPSTE24,CRYAB,CAT,CASP9,ABCC8,USP47,TIGAR,RGS14,SOD2,CERS1,EIF2AK4,PRKCD,GPX1,NMT1,TNKS1BP1,HMGN1,PDE1B,RDH11,RIC8A,HRAS,TXN,ALAD,NDRG4,PTPRK,EGFR,MGMT,GNAQ,TREX1,PLEKHB1,BRSK1,RDH13,REEP6,FECH,DHX36
GSE10325_CD4_TCELL_VS_MYELOID_UP	BIP	-0.00198507	0.00536464	0.711362	21	0.058048	brain	PWAS	c7	0.711362	0.848164026	PLCG1,AKT3,SYNE1,TBC1D4,LRIG1,PBXIP1,PRKCA,AMZ2,FAM171A1,BCR,RUVBL1,REXO2,BAG3,RPA2,PLEKHB1,LANCL1,ITGA6,C12orf29,SIRPG,DOCK9,DNAJB1,BDH1,BLMH,DGKA
GSE29618_PRE_VS_DAY7_FLU_VACCINE_MONOCYTE_UP	BIP	-0.00302135	0.00816388	0.711317	17	0.0225245	brain	PWAS	c7	0.711317	0.848164026	BAALC,ETNPPL,LRIG1,GNA13,COA1,PCYT1A,TRAF3,LIN7B,CUL9,DNAJC11,IQSEC1,MYO1B,LIMK1,UGGT1,MCF2L,BNIP3,DPYSL4,TPPP3,CWF19L1,NXN
GSE360_L_MAJOR_VS_B_MALAYI_HIGH_DOSE_DC_UP	BIP	-0.00164288	0.00444389	0.71161	26	0.253363	brain	PWAS	c7	0.71161	0.848164026	ACSL1,SOD3,IDUA,AMPD3,STX1A,TAGLN3,H6PD,SNTB1,MPZL1,MAP2K1,FSCN1,TECPR2,KIFBP,ARHGEF12,VAMP5,PCM1,LDHA,HIBCH,ICAM1,MPZ,KYAT3,PDE1A,GLOD4
GSE37605_NOD_VS_C57BL6_IRES_GFP_TREG_UP	BIP	0.00278137	0.00753139	0.711902	16	0.0395527	brain	PWAS	c7	0.711902	0.848164026	ARHGAP21,SLC2A8,PLCD1,SNTB1,BAIAP3,PLCXD3,IQGAP1,CADPS,SLC2A13,CPNE7,ALDH5A1,SYNJ1,SLK,SCLY,PLEKHA5,TSPAN2
GSE39916_B_CELL_SPLEEN_VS_PLASMA_CELL_BONE_MARROW_UP	BIP	0.00247742	0.00670838	0.711902	16	0.0624355	brain	PWAS	c7	0.711902	0.848164026	SORCS2,NDRG1,GOLGA3,AMPD3,MX1,PDLIM4,ADA,CACNA2D2,EPB41L2,BBS9,GSN,OSBPL8,LZTFL1,ECM1,GGPS1,MYO6,PAK1
GSE7460_CD8_TCELL_VS_TREG_ACT_DN	BIP	0.00283179	0.00766182	0.711683	18	0.162723	brain	PWAS	c7	0.711683	0.848164026	ACSL1,ADSS2,PTPN1,NUP93,CD2AP,PRKAR2B,TSEN15,KIFBP,CSE1L,DIP2A,QRSL1,AVEN,ECM1,FARSB,DCUN1D2,RCN2,STK24,NUDT5
GSE9006_HEALTHY_VS_TYPE_1_DIABETES_PBMC_AT_DX_UP	BIP	0.00132224	0.00358082	0.711936	42	0.120622	brain	PWAS	c7	0.711936	0.848164026	PARL,IGFBP7,SUCLG1,UCHL3,MCCC1,F13A1,ARL6IP5,AKR7A2,GDI2,MCUR1,NCAM1,CAST,ALDH6A1,GNAZ,CHMP4A,PRKAR2B,HEBP1,RWDD1,TAX1BP1,ASAP2,NENF,ASL,OLA1,REPS1,CPNE3,RFTN1,LY6H,ATP5PO,SNX6,DMAC2L,KYAT3,PTER,ME2,ANXA4,DLG1,HTATIP2,P2RX7,ENDOD1,CRYL1,VCL,MTARC2
GSE22601_DOUBLE_POSITIVE_VS_CD8_SINGLE_POSITIVE_THYMOCYTE_DN	BIP	-0.00136894	0.00371785	0.712718	33	0.665393	brain	PWAS	c7	0.712718	0.848935302	AGL,MFSD11,C11orf54,PDLIM4,LGALS1,DECR1,ISOC1,PFAS,MICAL1,PCK2,IDH2,PRKCD,UMPS,ILVBL,EPB41L2,LHPP,GRK5,PYCR3,CSRP2,TREX1,CHD1L,ICAM1,PTER,FKBP5,TFB1M,SESTD1,AAK1,P2RX7,SERPINF1,MLF1,CCDC90B,BLOC1S2
GOBP_RRNA_METABOLIC_PROCESS	BIP	0.00281513	0.00765616	0.713101	12	0.0701303	brain	PWAS	c5	0.713101	0.849231119	MRPL1,LSM6,MPHOSPH6,FBLL1,PELO,NOP56,NOP9,MTERF4,EIF6,NSUN4,TFB1M,DDX18,TRMT61B,NUDT16,FTSJ3,NOLC1,MRM3
GOBP_NEGATIVE_REGULATION_OF_KINASE_ACTIVITY	BIP	0.00214676	0.0058487	0.713582	28	0.556319	brain	PWAS	c5	0.713582	0.849391863	PTPN1,PDCD4,PRKN,RGS14,DUSP3,PRKAR2B,PIP4K2A,PRKCD,SMCR8,PRKAR2A,PSEN1,PPM1F,COX11,PPP2R5A,GSKIP,PIP4K2C,LYN,DEPTOR,WARS1,EPHB2,GNAQ,PRDX3,CHORDC1,SNX6,ADAR,CORO1C,DUSP19,GSTP1,AGT,UBASH3B,PLEC
GSE3203_INFLUENZA_INF_VS_IFNB_TREATED_LN_BCELL_UP	BIP	0.00183575	0.00500243	0.71364	22	0.249738	brain	PWAS	c7	0.71364	0.849391863	MCTP1,HACD2,GOLGA3,RASGRF1,LACTB,CRELD2,EPHX1,IQGAP1,MCEE,DDAH1,LDHD,LCMT1,PSMB9,TUBA8,HDHD2,MANF,PLD1,ENDOD1,SLC39A12,PSMB4,CD109
GSE35825_UNTREATED_VS_IFNA_STIM_MACROPHAGE_UP	BIP	-0.00158924	0.00432863	0.713509	30	0.321566	brain	PWAS	c7	0.713509	0.849391863	NT5DC3,MFSD11,VAMP1,FNBP1,MBLAC2,FAHD1,PGP,NT5C2,MICAL1,MDP1,ACOT2,PNPO,NAPB,ANKMY2,LACTB2,KYAT1,ADO,ADI1,GBA2,DEPDC5,CORO1C,RAB3D,TRIM65,NCEH1,ACSS1,PREX1,NSF
GOBP_NEGATIVE_REGULATION_OF_SUPRAMOLECULAR_FIBER_ORGANIZATION	BIP	0.00230074	0.00628348	0.714248	26	0.18967	brain	PWAS	c5	0.714248	0.84985308	ARPIN,CRYAB,PRKN,ADD1,CLASP1,SWAP70,SCIN,LMOD1,CARMIL1,PICK1,PRKCD,KANK3,ADD2,GMFB,RHPN2,GSN,RDX,TMOD3,CAPG,ADD3,EML2,WASHC2C,SPTB,SSH1,SSH2,CLASP2,MAPRE1,TBCD,HIP1R
GOMF_GLYCOSAMINOGLYCAN_BINDING	BIP	-0.00195963	0.00535283	0.714297	21	0.141022	brain	PWAS	c5	0.714297	0.84985308	ANXA6,SOD3,ACAN,LRPAP1,C1QBP,HSD17B12,FGF1,THBS4,VCAN,NCAN,HRG,GPNMB,FBLN7,CFH,BCAN,HDGF,SUSD5,LXN,AGRN
GSE22611_NOD2_TRANSD_VS_CTRL_TRANSD_HEK293_MDP_STIM_6H_UP	BIP	0.00177342	0.0048486	0.714545	29	0.123467	brain	PWAS	c7	0.714545	0.8499878	TRIM2,DGKQ,RGS12,UCHL3,NUP93,EFNA3,AP1G1,AKAP12,RRAS2,NUDCD3,RARS1,DECR1,LIG3,INA,PFKM,UMPS,SSBP1,SAMM50,REPS1,AKR1B1,PTK2B,ASPH,PRORP,PLA2G4C,CAB39L,THSD7A,C12orf29,CCZ1B,VAT1,SNF8
GSE28737_FOLLICULAR_VS_MARGINAL_ZONE_BCELL_UP	BIP	-0.00164737	0.00450968	0.71489	27	0.760814	brain	PWAS	c7	0.71489	0.850077532	MCTP1,ANXA6,PPA2,CNPY4,SLC30A9,RABEP1,PIP5KL1,TXNDC5,ELP1,ACAT2,ISCA2,ATIC,HEBP1,SGIP1,ECI1,PYGB,LSS,MEGF9,PON3,ARHGAP39,TTC38,OPA3,MTAP,PSAT1,LCLAT1,MECR,HDHD2,SUMF2
GSE3982_MAST_CELL_VS_BCELL_UP	BIP	-0.00175467	0.00480228	0.714825	31	0.0456569	brain	PWAS	c7	0.714825	0.850077532	CORO2A,STX1A,F13A1,SORBS1,FAM171A1,AKAP12,LMNB1,FSCN1,CACNA2D2,GPD1L,CALU,ERO1A,GSN,QPRT,OLA1,IDH1,REPS1,DEPTOR,TTC38,ADI1,FBP1,SCCPDH,CHMP3,HNMT,LANCL2,SLC27A2,APMAP,ABHD6,SLC25A15,HP
GSE21546_WT_VS_SAP1A_KO_AND_ELK1_KO_DP_THYMOCYTES_DN	BIP	0.00175486	0.00480908	0.715182	24	0.07881	brain	PWAS	c7	0.715182	0.850104198	IDUA,PLEKHA2,PLCG1,TBC1D1,AGPAT4,C11orf54,CAND2,TRIM25,FNBP1,H1-0,PPP2R5C,CERS4,SRGAP3,CAMKK1,SIRT3,PTPRK,LRRC8C,MAP4,KANK2,PITPNC1,DDAH2,LUZP1,PREX1
GSE7460_WT_VS_FOXP3_HET_ACT_WITH_TGFB_TCONV_DN	BIP	0.0015378	0.00421319	0.715114	36	0.0256236	brain	PWAS	c7	0.715114	0.850104198	CD38,HSPA4L,ABCA5,CRYAB,ANXA3,TBC1D4,SART3,CD200,SWAP70,GGH,C11orf54,NLRX1,PLSCR1,NUDCD2,SCAMP1,DOCK7,HOOK1,SORBS3,MTERF4,SAMD4A,CDC37L1,ALCAM,MEGF9,MDH2,ZC2HC1A,GDA,HSDL2,CHORDC1,TOR1AIP2,KATNAL1,APRT,FMNL2,ITPR1,SVIP,NEU3,ABHD6,MRPS31
GSE22229_RENAL_TRANSPLANT_IMMUNOSUPP_THERAPY_VS_HEALTHY_PBMC_UP	BIP	-0.00152986	0.00419515	0.715356	28	0.0953473	brain	PWAS	c7	0.715356	0.850150799	TMA16,LBP,STX7,NUP93,ETFB,USP14,MOGS,TXNDC5,PTGR1,OSCP1,PI16,BID,RNPEP,CRELD2,SLC16A1,STAU1,NUDT19,IDH1,COQ3,DGKB,UFL1,SCCPDH,STXBP6,RALB,SVIP,GSPT1,P4HB,NASP,GFM1,PSMB4,ECHS1
CYCLIN_D1_KE_.V1_DN	BIP	-0.00184577	0.00507814	0.716251	23	0.202943	brain	PWAS	c6	0.716251	0.850981687	LIMS1,RLBP1,MX1,GALT,CD14,NNT,GNAZ,HRG,PIP4K2A,GART,PEPD,EML1,PCP4,RIT2,ACTN2,CAPG,ADD3,ALPL,DNAJB4,MPI,F3,ADIRF
GSE10239_NAIVE_VS_MEMORY_CD8_TCELL_UP	BIP	-0.00174873	0.00481248	0.716325	29	0.0723063	brain	PWAS	c7	0.716325	0.850981687	CLCN3,NDRG1,TMEM33,RRM2B,AMPD3,PPM1K,LACTB,APPL2,RASGRP1,BCL2L13,SOD2,RASGRF2,CD2AP,HOOK1,GCSH,APPL1,COX11,TRAF3,FAM91A1,OPA1,RELCH,QRSL1,ACAP2,MTAP,ACO1,NUBPL,MFF,CFL1,NT5C3A,CAMKK2,ABCD3,TPRG1L
GOBP_RIBOSOME_BIOGENESIS	BIP	-0.00201473	0.00555579	0.716877	17	0.186433	brain	PWAS	c5	0.716877	0.851316746	EIF2A,TMA16,MRPL1,LSM6,C1QBP,MPHOSPH6,FBLL1,NOP56,NOP9,GRWD1,GTPBP10,MTERF4,RIOX2,EIF6,NSUN4,TFB1M,DDX18,TRMT61B,NUDT16,FTSJ3,NOLC1,MRM3,EFL1
GSE15330_MEGAKARYOCYTE_ERYTHROID_VS_GRANULOCYTE_MONOCYTE_PROGENITOR_UP	BIP	-0.00164354	0.00453058	0.71678	29	0.0364606	brain	PWAS	c7	0.71678	0.851316746	HACD2,LRPAP1,DOCK5,ECH1,MPHOSPH6,ATP2B4,GGH,PLSCR1,BLVRA,MICAL1,PFKP,PRKAR2A,CARHSP1,RAP2A,ALCAM,S100A13,RMDN2,CASP1,RPA2,ACOT7,UAP1L1,CAPN2,ANXA4,SERPINB9,NQO2,TXNDC17,ASRGL1,GLOD4
GSE9650_EFFECTOR_VS_EXHAUSTED_CD8_TCELL_UP	BIP	-0.00122647	0.00338456	0.717074	43	0.194605	brain	PWAS	c7	0.717074	0.851390384	ANXA6,PALD1,LDAH,GSTT2,SCP2,CPT2,SWAP70,BLVRA,GCAT,ISYNA1,GRAMD2B,DNM1,RABGGTA,DHRS1,HCLS1,PNPO,CALU,MTSS2,AK3,DCPS,REPS1,LY6H,WARS1,XPNPEP1,TIMM44,ATP5PO,RMC1,GLIPR2,CAB39L,EIF6,PIK3CD,RSU1,SNX1,PPIF,DNAJB1,LYSMD1,DGKA,TXNL4A
GOBP_CELL_CELL_SIGNALING_BY_WNT	BIP	0.00280725	0.00776048	0.717549	19	0.22544	brain	PWAS	c5	0.717549	0.851794004	CPE,PRKN,MACF1,PBXIP1,USP47,TPBG,MCC,RAB5A,PSEN1,CTNND1,TAX1BP3,RUVBL1,LRP4,GSKIP,CALCOCO1,GPC5,DAAM1,EGFR,GRK5,ARL6,GNAQ,PLPP3,MESD,WWOX,NXN
ESC_J1_UP_EARLY.V1_UP	BIP	0.00187134	0.00518819	0.71833	22	0.232419	brain	PWAS	c6	0.71833	0.852400246	NAAA,NDRG1,CORO2A,AMPH,NAGA,HOMER1,GDE1,KANK3,TYMP,ADSS1,SCRN3,DHRS7,GPT,DPP7,CD82,DMAC2L,PLPP3,MOCS1,TEX264,LMBRD1,ACSS1,CACNB3
GSE12392_WT_VS_IFNB_KO_CD8A_NEG_SPLEEN_DC_DN	BIP	0.00190009	0.00526587	0.718226	20	0.144261	brain	PWAS	c7	0.718226	0.852400246	RAB24,SLC16A7,RGS12,TBC1D4,ARL6IP5,DIAPH1,APPL2,GGH,HSD17B4,IFI30,MAP2K1,MDP1,PAG1,PNPO,AKAP10,MKRN1,SNX30,MEGF9,OSBPL8,CASP1,ACOT7,CRLF3,PANX1,SSH2,SLC44A2,BCAS1,PRKCB,RAB37,ACE,GLUD1
GOBP_ALCOHOL_CATABOLIC_PROCESS	BIP	-0.00249407	0.00692548	0.71875	11	0.117844	brain	PWAS	c5	0.71875	0.852591188	ALDH1B1,IMPA1,ALDH2,AKR1C3,SYNJ2,INPP5E,NUDT3,SYNJ1,BPNT1,SORD,SULT1A2,SULT1A1,INPP5A,TPI1
GOBP_MULTI_MULTICELLULAR_ORGANISM_PROCESS	BIP	-0.00192061	0.00533681	0.718937	20	0.311809	brain	PWAS	c5	0.718937	0.852591188	CD38,IGFBP7,APOL2,CBS,C1QBP,HEXB,ABCC8,LNPEP,ITGA2,CTSB,UMPS,PLA2G4C,PRDX3,CAPN2,AGT,ACE,TPPP3
GSE18281_SUBCAPSULAR_VS_CENTRAL_CORTICAL_REGION_OF_THYMUS_UP	BIP	0.0021751	0.00605218	0.719302	20	0.204323	brain	PWAS	c7	0.719302	0.852591188	CD38,PPA1,RASGRF1,COA6,UBAP2,EHD4,TOR1B,DBN1,FSCN1,DIS3L2,SSTR2,ATP13A1,PITPNB,SNX6,MMAB,OAS1,CAPN2,FMNL2,ADSL,NCEH1,MRPS31
GSE28737_WT_VS_BCL6_KO_MARGINAL_ZONE_BCELL_UP	BIP	-0.00333068	0.00925685	0.718992	14	0.484491	brain	PWAS	c7	0.718992	0.852591188	TRIM2,TSPAN15,TMEM51,ARPIN,ITM2C,PBXIP1,PIP5KL1,MGLL,SFXN5,NMT1,MTSS2,ACOT13,ARHGAP39,TSPO,MVK,LMCD1,MANF,GAP43
GSE29614_CTRL_VS_DAY7_TIV_FLU_VACCINE_PBMC_DN	BIP	-0.00154539	0.00429895	0.719235	29	0.0768777	brain	PWAS	c7	0.719235	0.852591188	CD38,WFS1,HSP90B1,GARS1,ITM2C,SLC2A5,GGH,ANKRD16,CRELD2,SDHA,MTHFD1,SRPRB,GMPPB,MCEE,CSE1L,DCPS,REXO2,LMAN1,TPD52,NT5DC2,PGM3,HIBCH,ERLEC1,MYO1D,MANF,MYDGF,NUDT5
GSE9650_EFFECTOR_VS_MEMORY_CD8_TCELL_DN	BIP	0.00175516	0.00488153	0.719182	22	0.202206	brain	PWAS	c7	0.719182	0.852591188	HSD17B11,IDUA,HEXA,RNF141,MOGS,PLEKHA1,NNT,TOMM34,CD2AP,NOP56,GRWD1,NME1,GART,LONP1,D2HGDH,ATP13A1,PCM1,DDX5,ADI1,NUMA1,PDK1,VKORC1,GSTO1
GOCC_NUCLEAR_PERIPHERY	BIP	-0.00364739	0.0101808	0.720147	15	0.28732	brain	PWAS	c5	0.720147	0.852748549	DGKQ,RGS12,NUP93,SORBS1,HLCS,LMNB1,ANXA2,PRKCD,CHMP1A,RUVBL1,NUMA1,CFL2,ATXN3,EIF6,CFL1,YEATS4
GSE14699_DELETIONAL_TOLERANCE_VS_ACTIVATED_CD8_TCELL_DN	BIP	-0.00160258	0.0044717	0.720057	33	0.309993	brain	PWAS	c7	0.720057	0.852748549	DCK,PPA1,MPHOSPH6,ETFB,GGH,CRELD2,GLRX,NDUFAF2,FLNB,NME1,CARHSP1,ALCAM,CISD1,MDH2,PNP,SCRN3,RPA2,ACOT7,CAB39L,PANX1,ACP1,ANXA4,TMEM163,FAM136A,SERPINB9,TXNDC17
GSE17721_CTRL_VS_LPS_24H_BMDC_DN	BIP	-0.00154386	0.00430563	0.719918	31	0.0251092	brain	PWAS	c7	0.719918	0.852748549	ZMPSTE24,TMEM33,TAGLN3,PMVK,TXNDC5,CPT2,AMZ2,TPBG,C15orf40,RAB23,PLEKHA1,MOCS2,PMPCB,WDR6,GBE1,PHYHD1,MTAP,GPSM1,SRI,TDRD7,CNN3,CHORDC1,PANX1,FKBP1A,NIT1,MELTF,NUDT5,TPD52L2,TXNL4A
GSE19825_CD24LOW_VS_IL2RA_HIGH_DAY3_EFF_CD8_TCELL_UP	BIP	0.00210046	0.00585376	0.719728	20	0.118789	brain	PWAS	c7	0.719728	0.852748549	MGST2,CORO7,GALT,TMEM230,GRAMD2B,EMB,IAH1,GIMAP4,AAMDC,SMIM8,CPNE3,ACTN2,VAMP5,SSH1,FMNL2,CCDC93,PRKCB,PEAK1,ACSS1,DCXR,CYBC1,PAK1,UPF3A,TPRG1L
GSE21927_SPLEEN_VS_TUMOR_MONOCYTE_C57BL6_UP	BIP	-0.00366033	0.0102192	0.720208	12	0.0480192	brain	PWAS	c7	0.720208	0.852748549	RCHY1,CLCN3,FGF1,CCT6B,FLCN,MYH10,AK5,RUVBL1,BBOX1,MOBP,CNDP1,EHD3,SLC9A3R2
GSE4590_SMALL_VS_LARGE_PRE_BCELL_DN	BIP	0.00142849	0.00398874	0.720246	36	0.115142	brain	PWAS	c7	0.720246	0.852748549	NDRG1,ANXA5,AKT3,GGCT,DOCK5,FAM107B,HEXB,ACADM,CAND2,LGALS1,DUSP3,PPP2R5C,ANXA2,PNMA8B,CPNE4,GIMAP4,LGALS3,BTN2A2,LRRC8C,GLIPR2,TDRD7,CNN3,PDE4B,SLC25A24,SQOR,PLIN3,CAPN5,GLOD4,RPA1,ANKRD45
GSE37301_MULTIPOTENT_PROGENITOR_VS_LYMPHOID_PRIMED_MPP_UP	BIP	-0.0019584	0.00548453	0.721034	18	0.973963	brain	PWAS	c7	0.721034	0.853521291	AMPD3,ALG2,TARS1,PLEKHA1,N6AMT1,MTRR,DCAF6,RASGRF2,SNAP47,MIA2,SYNM,TRUB1,CISD1,BPHL,HOGA1,GGPS1,NAXD,SLC44A2,SLC41A3,MRM3
GSE20500_CTRL_VS_RARA_ANTAGONIST_TREATED_CD4_TCELL_DN	BIP	-0.00141066	0.00396354	0.721909	35	0.101084	brain	PWAS	c7	0.721909	0.85423641	PLCG1,SYNE1,ALDH18A1,PLSCR1,TOR1A,BLVRA,HARS2,ATIC,SHMT1,GATD3,AHSA1,SHPK,RUVBL1,ALDH5A1,REXO2,PIP4K2C,IDH1,POR,TMEM70,CAPG,SCCPDH,TMA7,PSMB9,PTER,BCS1L,TRMT61B,C12orf29,MPI,CAPN5,PSMD9,GLOD4,RPA1,TXNL4A
GSE39820_CTRL_VS_TGFBETA3_IL6_IL23A_CD4_TCELL_DN	BIP	-0.00204654	0.0057473	0.721775	21	0.175773	brain	PWAS	c7	0.721775	0.85423641	HADH,BIN1,SUCLG1,ALDH1B1,TXNDC5,GALT,SRA1,CUTA,WIPI2,NOP9,CERS4,EEFSEC,CPT1A,IBA57,KYAT1,DNAJA4,MRI1,RMC1,FNDC3A,PC,FABP1,PPP1R14C,GFER,ARL2
GOBP_CELLULAR_RESPONSE_TO_OXYGEN_LEVELS	BIP	0.00213069	0.00599177	0.722138	18	0.780127	brain	PWAS	c5	0.722138	0.854306444	MGARP,NDRG1,CBS,VASN,TIGAR,PICK1,ERO1A,DDAH1,ENDOG,ADO,AK4,ROCK2,PDK1,ACAA2,FABP1,ATG7,CHCHD2,FAS,P4HB,BNIP3,NPEPPS,HIF1AN
GSE1112_OT1_VS_HY_CD8AB_THYMOCYTE_RTOC_CULTURE_DN	BIP	-0.00113672	0.00319858	0.722302	44	0.193975	brain	PWAS	c7	0.722302	0.854306444	NFXL1,ACOX3,POGLUT1,C2orf69,NUP93,ECH1,ETFB,MCCC1,HSD17B4,RARS1,HDHD5,EMB,EPHX1,TKT,UMPS,COX11,DTYMK,ZZEF1,RAP2A,RDH11,MKRN1,COQ5,RIC8A,RNH1,SNX30,SURF1,NKIRAS1,ANKMY2,FAM221A,AKR1B1,NAPRT,NDUFAF7,OSGEP,GSTM4,NT5DC2,ADI1,HDGF,SNX1,TRMT61B,SEPTIN9,GSTP1,DCXR,GFM1,RPA1
GSE13306_TREG_RA_VS_TCONV_RA_UP	BIP	-0.00243341	0.00685262	0.72251	16	0.501651	brain	PWAS	c7	0.72251	0.854306444	CDH13,VAMP1,DNAJC30,EMC1,NUDCD3,SCAMP1,CPNE2,WIPI2,S100A4,NKIRAS1,PNP,DNAJA4,MAP4,MPZ,SLC44A2,MPI,RTCA
GSE32164_RESTING_DIFFERENTIATED_VS_ALTERNATIVELY_ACT_M2_MACROPHAGE_DN	BIP	0.00167379	0.00471328	0.722498	29	0.20641	brain	PWAS	c7	0.722498	0.854306444	PPID,RAB24,HSD17B11,ITM2C,RELL1,LDAH,AP1G1,DIAPH1,SBF2,GNA13,ITGB2,PRKCD,DENND4C,MKRN1,GRK5,VAMP5,WIPF1,CD82,CRLF3,HLA-DRB1,PSMB9,ICAM1,SERPINB9,HLA-B,ASRGL1,CTSH
GSE19198_CTRL_VS_IL21_TREATED_TCELL_24H_UP	BIP	-0.00182282	0.00513767	0.722744	26	0.0332496	brain	PWAS	c7	0.722744	0.854422944	TMA16,TGM2,AKT3,GARS1,CD200,H6PD,RAB8B,SUSD2,SLC7A2,AKAP12,RARS1,LARS1,SOD2,BCR,STING1,WIPI2,TAX1BP1,PDE4B,TREX1,ICAM1,NSUN4,FKBP5,ANXA4,MERTK,TOMM70,WWOX,SERPINB9,NOLC1
GOCC_LEADING_EDGE_MEMBRANE	BIP	-0.00190203	0.00536939	0.723163	25	0.329491	brain	PWAS	c5	0.723163	0.854758066	CLCN3,PLCG1,MACF1,AMPH,DIAPH1,APPL2,PLEKHA1,ARHGAP44,TESC,NME1,SLC39A6,MTSS2,EPS8L2,PTPRK,EGFR,PACSIN2,MTMR6,AIF1L,IFIT5,CORO1C,MYO6,MYO1D,CFL1,CLASP2,PLXND1,THEM4,HPCA,PAK1,STX4,HIP1R
GOBP_CELLULAR_CARBOHYDRATE_METABOLIC_PROCESS	BIP	-0.00118411	0.00335167	0.723871	53	0.251809	brain	PWAS	c5	0.723871	0.855434588	STBD1,PDK2,DGKQ,IDUA,ZMPSTE24,MLYCD,AGL,PGM2,PRKN,ACADM,ABHD10,SORBS1,PGD,TIGAR,PPIP5K2,ISYNA1,NLN,PCK2,IMPA1,PFKM,GALK2,IDH2,PGP,COX11,NAGK,SHPK,USP7,GYS1,PYGB,IDH1,COQ3,PTK2B,SYNJ2,KHK,GPT,LCMT1,IDNK,INPP5E,FBP1,SYNJ1,PDK1,SLC25A12,RPE,GALK1,GLB1,FGGY,BPNT1,SORD,GYG1,INPP5A,GAA,PYGM
GSE17974_IL4_AND_ANTI_IL12_VS_UNTREATED_12H_ACT_CD4_TCELL_DN	BIP	0.00162963	0.00461828	0.72419	22	0.526443	brain	PWAS	c7	0.72419	0.855490978	GABRB1,PDK2,RAPGEF2,FAM107B,EXOG,STING1,TYMP,GIMAP4,RDX,BAG3,NIPSNAP3B,CD82,RBMXL1,IFIT5,KCNJ9,MYO6,NT5E,SLC27A2,ABHD11,MRAS,PYGM
GSE43955_1H_VS_20H_ACT_CD4_TCELL_UP	BIP	-0.00184199	0.00521857	0.724113	24	0.218985	brain	PWAS	c7	0.724113	0.855490978	NANS,PDCD4,COA6,RFK,NSUN2,GNA13,GNPDA1,PMPCB,SIRPA,PRDX5,PMM2,COTL1,RTN1,PNPT1,DLD,PLXNA2,ADAR,GGPS1,PDIA3,HDHD2,MERTK,DDX18,HTATIP2,GLB1,IST1,RPA1,GFER
GOBP_POSITIVE_REGULATION_OF_DNA_BINDING_TRANSCRIPTION_FACTOR_ACTIVITY	BIP	0.00211998	0.00601624	0.724557	16	0.309583	brain	PWAS	c5	0.724557	0.855764232	ANXA3,CAT,CD200,TRIM25,FER,RIPK2,ERC1,STING1,RWDD1,HCLS1,PRDX3,PLPP3,TERF2IP,FLOT2,PRKCB,AGT,PPP2R5B
GSE1460_INTRATHYMIC_T_PROGENITOR_VS_NAIVE_CD4_TCELL_CORD_BLOOD_UP	BIP	-0.00164144	0.00466075	0.7247	29	0.189642	brain	PWAS	c7	0.7247	0.85577287	HADH,ELP3,TXNRD1,PAICS,IMMT,ADH5,GARS1,ABHD10,PGD,UBAP2,GAS7,RRAS2,TOR1B,HSD17B4,ADA,GDE1,CD2AP,VIPAS39,SCRN1,MICU1,RUVBL1,SRSF9,TXN,GOT2,IDH3A,NUBPL,DLD,CFH,PON2,RRM1,ANXA4,SND1,GSTO1,ERLIN1,FAIM
GSE7460_CTRL_VS_FOXP3_OVEREXPR_TCONV_DN	BIP	-0.00180166	0.0051202	0.724933	17	0.586698	brain	PWAS	c7	0.724933	0.855887763	CPE,NIF3L1,EMC1,SOD2,PTGR2,STARD5,DAGLB,ANKMY2,KHK,MRI1,AVEN,PTPMT1,PEAK1,NCEH1,MPI,GSTO1
GSE27786_LSK_VS_CD4_TCELL_UP	BIP	-0.00120502	0.00342931	0.725297	29	0.0648173	brain	PWAS	c7	0.725297	0.856012708	C12orf73,RETSAT,FDPS,C11orf54,RUFY1,DHRS4,SHMT1,PCYT1A,GRWD1,NTPCR,LPCAT2,CSE1L,NARS2,CPNE3,MSRA,TPD52,ECI2,GPSM1,KYAT3,MESD,C12orf29,GALK1,SARS2,PPIE
GSE360_L_DONOVANI_VS_B_MALAYI_LOW_DOSE_MAC_UP	BIP	0.00204369	0.00581749	0.725362	24	0.103544	brain	PWAS	c7	0.725362	0.856012708	PDLIM5,MSMO1,GM2A,PPID,PDE2A,DNAJC13,LRRFIP1,SYN3,ALDH1B1,GLRX,TPP1,SLC39A6,PPP2R5A,SULT4A1,TXN,CPM,ADD3,DNAJC8,IDH3A,MTMR6,LDHA,CNTN2,NASP,CUL2,EHD1
GSE3982_EOSINOPHIL_VS_BASOPHIL_DN	BIP	-0.00136221	0.00387885	0.725446	35	0.645342	brain	PWAS	c7	0.725446	0.856012708	MSMO1,NDRG1,ENOPH1,STK39,EFNA3,CZIB,DPY19L1,CANX,NIPSNAP1,ELAC2,FTO,PEF1,RWDD1,UNC45A,GATD3,COX11,AKR1C3,SFXN3,RPL13,PMM2,PPP2R5A,AAMDC,SUCLG2,ADD3,LCMT1,SRI,APIP,SQOR,NRDC,HNMT,PRDX1,CNPY2,IARS2,UPF3A,MTARC1
GSE19923_HEB_KO_VS_HEB_AND_E2A_KO_DP_THYMOCYTE_UP	BIP	-0.00178157	0.00507843	0.725729	29	0.299216	brain	PWAS	c7	0.725729	0.856186458	TBC1D1,BIN1,ERGIC1,FAM107B,ECH1,ACAA1,SDHA,RNASET2,PAG1,PIP4K2A,ACYP1,ATP13A2,DGUOK,COL18A1,AARS1,FOXRED1,PYGB,LMAN1,CPNE3,LRRC8C,NUMA1,EPB41,RSU1,ACAA2,DUSP19,MYO1D,RMND1,TMEM43,GPX4,NUDT5,MTARC2,ECHS1
GOBP_CELLULAR_METABOLIC_COMPOUND_SALVAGE	BIP	-0.00143211	0.00409035	0.726248	20	0.509587	brain	PWAS	c5	0.726248	0.856245675	ENOPH1,PGM2,DCK,AMPD3,PRTFDC1,BHMT,ADA,PDXK,DGUOK,NAPRT,PNP,AMPD2,MRI1,CDA,ADI1,MTAP,APIP,APRT,ADSL,ADK
GOBP_REGULATION_OF_POTASSIUM_ION_TRANSPORT	BIP	-0.00308885	0.00881735	0.726102	13	0.266904	brain	PWAS	c5	0.726102	0.856245675	STK39,BIN1,ABCC8,OXSR1,ATP1B3,DPP10,PTK2B,ACTN2,ANO6,DPP6,DLG1
GSE15330_HSC_VS_LYMPHOID_PRIMED_MULTIPOTENT_PROGENITOR_IKAROS_KO_DN	BIP	-0.00171116	0.00415004	0.680101	33	0.00936711	brain	PWAS	c7	0.726052112	0.856245675	CBR4,MMAA,STK39,SLC30A9,ERGIC1,NUB1,SART3,AKR7A2,PHLDB1,NLRX1,RNPEP,NUDCD2,NNT,GRAMD2B,RIMOC1,HDDC2,IMPA1,TSEN15,EPHX1,NEK4,ECI1,PLXNB2,MGST1,UQCR10,SYNJ2,GALM,CD274,ECHDC1,TMCC2,NDUFAF5,ADSL,PLD1,NOLC1,PSMB4,EXOC6,MTARC2
GSE18893_TCONV_VS_TREG_24H_CULTURE_UP	BIP	-0.00128573	0.00367517	0.726458	41	0.308076	brain	PWAS	c7	0.726458	0.856245675	ANXA6,SORCS2,TMEM51,ANXA5,STX7,BIN1,ADD1,FAM98C,ECH1,AKR7A2,HLCS,RFK,SBF2,PLSCR1,GDAP1,LGALS1,DUSP3,AFDN,ANXA2,PRKAR2A,GPX1,LYSMD2,GART,PEPD,SFXN3,GIMAP4,S100A4,ADSS1,AHNAK2,LGALS3,TPD52,CAPG,PHYHD1,CD274,GLIPR2,ASS1,CDC42BPB,RAB3B,TUB,INPP4A,ITPR1,ACSS1,BDH1,LIME1,SLC25A15
GSE369_PRE_VS_POST_IL6_INJECTION_IFNG_WT_LIVER_DN	BIP	-0.00164321	0.00469598	0.7264	32	0.0851638	brain	PWAS	c7	0.7264	0.856245675	PDE2A,HEXB,TXNDC5,RFK,EHD4,DUSP3,PRKCD,LLGL1,PRDX5,SFXN3,MADD,CPM,QPRT,GBE1,FAM221A,PTK2B,ADD3,MTAP,CRAT,YWHAH,PIK3CD,KIF21B,ITGA6,SSH2,VAT1,GPN2,DGKA
GSE43957_UNTREATED_VS_NACL_TREATED_ANTI_CD3_CD28_STIM_CD4_TCELL_DN	BIP	0.00200241	0.00572925	0.72671	25	0.325258	brain	PWAS	c7	0.72671	0.856382655	RAB24,TXNRD1,STX7,ETFB,GLRX3,SBF2,WIPI2,GMPPB,ALDH3A2,PLGRKT,ARHGAP1,RNH1,CISD1,VPS13C,COQ3,PON3,SLC1A4,TOR1AIP2,ICAM1,DDX18,REEP6,RAB18,MRAS
GSE25123_WT_VS_PPARG_KO_MACROPHAGE_IL4_AND_ROSIGLITAZONE_STIM_UP	BIP	-0.00169829	0.00486874	0.727229	29	0.182207	brain	PWAS	c7	0.727229	0.856674132	HEXA,MMAA,IVD,PGD,RAB23,CRELD2,CDH9,ADA,SCRN2,LHPP,CENPV,GUK1,ASL,TMEM120A,ACOT7,PTPA,CHMP3,AVEN,PLEKHB1,ROBO1,HACL1,THUMPD3,DNAJB4,GIPC1,CNN2
GSE40666_NAIVE_VS_EFFECTOR_CD8_TCELL_UP	BIP	-0.00160183	0.00459169	0.727199	26	0.3069	brain	PWAS	c7	0.727199	0.856674132	PRKCB,CORO7,CAND2,RASGRP1,NT5C3B,SLC25A27,ALDH7A1,AS3MT,THEMIS,AFDN,PIP4K2A,PFKM,OSBPL11,CHL1,MEGF9,CALCOCO1,CPM,PCM1,EML2,LCMT1,GTDC1,ANO6,ITPR1,MPI,PLXND1,TDRKH,CACNB3,LXN
GSE36009_WT_VS_NLRP10_KO_DC_LPS_STIM_DN	BIP	0.00145457	0.00418154	0.727948	31	0.425007	brain	PWAS	c7	0.727948	0.857360978	ETFDH,PLEKHA2,PLCG1,NUDT6,DDI2,RMDN3,RBP7,TOR1B,ELAC2,MDP1,PIP4K2A,SIK3,GCSH,PRKAR2A,RPL13,LSS,REXO2,MYO5A,ZC2HC1A,ADD3,ROCK2,SLC25A24,RBMXL1,ATAD1,SESTD1
E2F3_UP.V1_UP	BIP	0.00302016	0.00869025	0.72819	12	0.368962	brain	PWAS	c6	0.72819	0.857485872	DCK,ABCG2,SEPTIN3,RASGRP1,JPH1,CCP110,NGEF,INA,SYNM,LIN7B,LRP4,DDAH1,C11orf96,PLSCR4,SLC27A2,PLXND1
GOCC_APICAL_JUNCTION_COMPLEX	BIP	-0.00260016	0.00750426	0.728974	11	0.669259	brain	PWAS	c5	0.728974	0.857928535	RAPGEF2,SORBS1,MPP7,CTNND1,LIN7B,JAM2,DLG1,CXADR,PDCD6IP,TBCD
GSE15930_NAIVE_VS_72H_IN_VITRO_STIM_IFNAB_CD8_TCELL_UP	BIP	-0.0027755	0.00800704	0.728868	13	0.138578	brain	PWAS	c7	0.728868	0.857928535	CTNNAL1,SPR,MYOM2,EPHB2,CFH,RETREG2,ACTR1B,DNAJB4,RECQL,SPRYD4,BPNT1
GSE28783_CTRL_ANTI_MIR_VS_UNTREATED_ATHEROSCLEROSIS_MACROPHAGE_DN	BIP	-0.00189765	0.00547247	0.728769	27	0.495581	brain	PWAS	c7	0.728769	0.857928535	IFT27,HTT,VAMP1,VAC14,SIK3,KALRN,GPX1,PSEN1,PFKL,TOM1,MAP2K2,PON3,H1-3,PNP,EPHB2,GNAQ,SUSD5,SERPINB9,KIAA0513,CXADR,ENDOD1,F3,AGRN,GSTO1,RTCA,SULT1A1
GOBP_REGULATION_OF_NITRIC_OXIDE_METABOLIC_PROCESS	BIP	-0.00223054	0.00644311	0.7292	13	0.269421	brain	PWAS	c5	0.7292	0.858034403	ATP2B4,SOD2,SIRPA,ASL,DDAH1,PTK2B,TSPO,ASS1,ROCK2,AGT,DDAH2
GSE21360_NAIVE_VS_PRIMARY_MEMORY_CD8_TCELL_UP	BIP	0.00156158	0.00451318	0.729339	26	0.295494	brain	PWAS	c7	0.729339	0.85803788	NAAA,CD38,LBP,NDRG1,NDUFV3,PTPN1,PDE2A,ANXA3,PGM2,GRHPR,F13A1,PBXIP1,HSD17B4,CPNE2,STING1,SFXN5,PTGFRN,PFKL,CAMKK1,STX2,PHYHD1,EMILIN2,ECM1,SNX1,PDK1,NT5E,CRYL1,HP,OPLAH,TPI1
GSE40274_CTRL_VS_FOXP3_AND_PBX1_TRANSDUCED_ACTIVATED_CD4_TCELL_DN	BIP	-0.00197744	0.00572435	0.729761	20	0.533258	brain	PWAS	c7	0.729761	0.858374231	EFHD2,PHYHIP,ERGIC1,SRA1,SOD2,HOMER1,CHCHD6,MSTO1,SHMT1,HMGN1,HRAS,ASL,CSRP2,GSTM2,LCMT1,PLIN3,VAT1,TIMM50,PRDX1,ABHD6,ETFA
GOMF_CYSTEINE_TYPE_PEPTIDASE_ACTIVITY	BIP	0.00177846	0.00515692	0.730193	23	0.163065	brain	PWAS	c5	0.730193	0.858722217	SENP8,CASP9,UCHL3,USP14,USP47,GGH,HINT1,CTSB,OTUD7A,SCRN2,SCRN1,ATG4B,USP7,CTSC,CASP1,SCRN3,USP15,ATXN3,CAPN2,PDIA3,YOD1,CTSZ,MINDY1,CAPN5,CTSH
GSE20727_ROS_INH_VS_ROS_INH_AND_DNFB_ALLERGEN_TREATED_DC_DN	BIP	0.00301358	0.00874994	0.730537	15	0.616191	brain	PWAS	c7	0.730537	0.858966603	ART3,LBP,PDE2A,PPFIA2,ATP2B4,SCGN,EPDR1,LIN7B,TRPM3,DIP2A,CTSC,PON1,CRYM,ACY3
GSE1460_INTRATHYMIC_T_PROGENITOR_VS_NAIVE_CD4_TCELL_CORD_BLOOD_DN	BIP	-0.00205849	0.00598371	0.730834	22	0.0143865	brain	PWAS	c7	0.730834	0.859043724	PDCD4,SYNE1,SLC6A7,PLEKHA1,ACOT11,LMOD1,SIRPA,PLXNA1,ALDH3A2,COL18A1,PACSIN3,MAPK3,MSRA,UFL1,PDE4B,MVK,CAPN2,PLEKHB1,STIM1,DNAJB4,MINDY1,SELENBP1,BNIP3,AGRN,PPP2R5B,ACADSB
GSE19401_RETINOIC_ACID_VS_RETINOIC_ACID_AND_PAM2CSK4_STIM_FOLLICULAR_DC_UP	BIP	0.00198272	0.00576437	0.730875	16	0.594681	brain	PWAS	c7	0.730875	0.859043724	SLC25A32,ABCG2,RASGRF1,CD200,TRIM25,RASA1,ATG4B,SERPINB8,GMFB,PYGB,MTRF1L,NDRG4,ACTN2,CD82,ME1,SNAP91,GLS,RASAL1,NIT1,GFPT1,RIN1,CWF19L1
GSE2706_UNSTIM_VS_8H_R848_DC_UP	BIP	-0.00143778	0.00419378	0.731722	33	0.375316	brain	PWAS	c7	0.731722	0.859741149	WFS1,MAN2B2,HEXA,ALG1,ACP6,GRHPR,B3GLCT,CNRIP1,CPVL,ALDH7A1,FAM210B,PTGFRN,SCRN2,UROS,ABAT,DIP2A,DAAM1,MEAK7,HSPG2,NMNAT3,CARS2,FABP1,NUDT16,KIAA0513,FDXR,PLD1,DCXR
GSE32986_GMCSF_AND_CURDLAN_LOWDOSE_VS_GMCSF_AND_CURDLAN_HIGHDOSE_STIM_DC_UP	BIP	0.00137586	0.00401348	0.731741	32	0.0961269	brain	PWAS	c7	0.731741	0.859741149	RCHY1,SLC16A7,RELL1,NAGA,WDSUB1,TMEM245,PGGT1B,ARMC10,DUSP3,IDH2,KANK3,TAX1BP1,NAGK,DAGLB,GSN,MGST1,RELCH,BPHL,DMAC2L,SQOR,RETREG2,RAPH1,RMND1,LANCL2,CLASP2,SDHAF4,YEATS4,P2RX7,PAK1,OSBPL2
GSE10240_IL22_VS_IL17_STIM_PRIMARY_BRONCHIAL_EPITHELIAL_CELLS_DN	BIP	0.00136449	0.00398398	0.73198	31	0.101715	brain	PWAS	c7	0.73198	0.859861773	ACSL1,NANS,TYW5,SLC16A7,C1QBP,SCIN,CCDC127,DGKG,TECPR2,GDPGP1,PCYT1A,PLCB1,ICA1,RAP2A,LRP4,GNG12,AK4,SLC25A24,L2HGDH,STXBP6,GCA,HTATIP2,TMEM43,DARS2,COMTD1,CTSH
GOBP_REGULATION_OF_RESPONSE_TO_DNA_DAMAGE_STIMULUS	BIP	-0.00217183	0.00637119	0.733192	18	0.210142	brain	PWAS	c5	0.733192	0.861125129	ZMPSTE24,CASP9,MIF,EEF1E1,USP47,BID,TIGAR,UBQLN4,NEK4,PRKCD,RUVBL1,EGFR,MGMT,ENDOG,RPA2,MMS19,DDX5,TERF2IP,YEATS4
GSE22886_NAIVE_CD4_TCELL_VS_12H_ACT_TH2_UP	BIP	0.00180154	0.00529187	0.733529	20	0.253942	brain	PWAS	c7	0.733529	0.861360529	ATP8A1,RGS12,BIN1,ISYNA1,HEBP1,SORBS3,CUL9,IQSEC1,DDX5,SNX6,SNPH,LZTFL1,PPOX,STIM1,DLG1,SIRPG,MCF2L,VAT1,FAIM2,RHOT2,AP2A2
GOBP_LEARNING	BIP	-0.00288802	0.00850346	0.734136	19	0.0690428	brain	PWAS	c5	0.734136	0.861498651	SLC7A11,ATP8A1,SLC1A1,HTT,PRKN,ABCC8,TPBG,RGS14,PRKAR2B,EIF2AK4,PLCB1,PDE1B,RIC8A,NDRG4,ADCY3,EPHB2,SYNJ1,CNTN2,ATAD1,BRSK1,AGT
GSE11057_NAIVE_CD4_VS_PBMC_CD4_TCELL_UP	BIP	-0.00169584	0.00498855	0.733896	26	0.264458	brain	PWAS	c7	0.733896	0.861498651	BIN1,TBRG4,PCYOX1L,CAND2,TMEM245,ABLIM1,AK5,PITRM1,TECPR1,MTERF4,SARDH,BAG3,SYNJ2,THUMPD1,SNPH,PIK3CD,PLEKHB1,ADSL,C12orf29,DNAJB1
GSE39820_CTRL_VS_TGFBETA3_IL6_IL23A_CD4_TCELL_UP	BIP	0.00300958	0.00886316	0.734188	15	0.402305	brain	PWAS	c7	0.734188	0.861498651	ERGIC1,ASAP1,USP47,SBF2,CCP110,RIMOC1,SIK3,HOOK1,ESYT2,L2HGDH,EHD3,RBMXL1,ATAD1,LRRC40,COX15,BLMH,PANK4,SLC7A6,FAF1
IL15_UP.V1_DN	BIP	-0.00222154	0.00654253	0.734193	16	0.130809	brain	PWAS	c6	0.734193	0.861498651	ATP8A1,CLGN,PDCD4,SEC14L2,PBXIP1,TOM1,ERC2,ASPHD1,DEPTOR,ACTN2,PRKG1,PLCL1,TNS3,SYT1,VWA7,MTARC2,MTARC1
GSE21927_EL4_VS_MCA203_TUMOR_MONOCYTES_UP	BIP	-0.003214	0.00947304	0.7344	17	0.144529	brain	PWAS	c7	0.7344	0.86158125	ENPP6,KCNQ2,ABCG2,PMVK,AKAP12,SCGN,IGF2R,HRG,IDH2,SRPRB,TYMP,SRGAP3,FLNC,PDE1B,FSD1,GSN,PDIA3,SLC13A5
GOBP_ALCOHOL_BIOSYNTHETIC_PROCESS	BIP	-0.00177698	0.0052443	0.73473	30	0.0618144	brain	PWAS	c5	0.73473	0.861808092	QDPR,MSMO1,DGKQ,MOXD1,PCBD1,SEC14L2,H6PD,PMVK,FDPS,PPIP5K2,ISYNA1,PCK2,IMPA1,SPR,PGP,CES1,PLPP6,LSS,POR,PTK2B,CYB5R3,ASAH1,MVK,MVD,ACAA2,ERLIN1
GOCC_FICOLIN_1_RICH_GRANULE_MEMBRANE	BIP	0.00236047	0.00697036	0.734878	10	0.252434	brain	PWAS	c5	0.734878	0.861821411	STBD1,PTPRN2,ENPP4,DIAPH1,SIRPA,ITGB2,LGALS3,CD55,AP2A2,GAA
GSE11057_CD4_EFF_MEM_VS_PBMC_DN	BIP	0.00143314	0.00424222	0.735493	36	0.540991	brain	PWAS	c7	0.735493	0.861901589	ACSL1,RAB24,CAT,STX7,PGD,GAS7,PLSCR1,ARSB,PRKAR2B,PRKCD,TKT,GPX1,MLC1,PLXNB2,NAGK,SAMD4A,MGST1,ASAH1,RTN1,CORO1C,SESTD1,CCDC88A,FMNL2,DYSF,TP53I3,RAB3D,TTYH3,CTSZ,LYZ,KIAA0513,GSTP1
GSE15659_NAIVE_CD4_TCELL_VS_RESTING_TREG_UP	BIP	0.00175145	0.00518372	0.735458	23	0.290228	brain	PWAS	c7	0.735458	0.861901589	CLCN3,ARPIN,CA8,ADCY9,ARHGAP21,DDT,EEF1E1,BID,ALDH6A1,DCAKD,ASAP2,ALDH16A1,EFR3A,FAM118B,BBOX1,CTSC,DOC2A,C2CD2,COTL1,AMPD2,TMA7,DLD,BOLA1,ECM1,ERLEC1,BCS1L,DDX18,CYBC1,ALKBH7,DDAH2,AKR1A1
GSE29618_MONOCYTE_VS_MDC_UP	BIP	-0.00162062	0.00479207	0.735222	29	0.247677	brain	PWAS	c7	0.735222	0.861901589	ACSL1,PGD,BLVRA,CD14,SOD2,IGF2R,VCAN,IFI30,CTSB,TKT,PDXK,S100A4,QPCT,ASAH1,CDA,SEMA4D,OAS1,HNMT,KIAA0513,HLA-B,ITGAM,MTARC1,SULT1A2
GSE43955_1H_VS_42H_ACT_CD4_TCELL_WITH_TGFB_IL6_UP	BIP	0.00147309	0.00435464	0.735151	33	0.72625	brain	PWAS	c7	0.735151	0.861901589	HSD17B11,CHMP7,ITM2C,PDCD4,GGT5,RFK,COQ9,NID2,KIF3A,STK10,NNT,MAP2K1,ARMC10,EMB,FLCN,RWDD1,ARSA,ALDH2,DGUOK,SIRT3,S100A4,PYCR3,ECI2,GNG12,DPP7,NUMA1,LGALS8,PLXND1,EPRS1,SELENBP1,DBT,ECHS1,GYG1
GOBP_NEGATIVE_REGULATION_OF_BINDING	BIP	0.00203326	0.0060263	0.735817	15	0.145906	brain	PWAS	c5	0.735817	0.861960962	LRPAP1,RGMA,PRKCD,PSEN1,DHRS7B,MAPK3,CFHR1,SRI,IFIT2,RAP1GAP,RALB,CTSZ,ACE,CPNE1
GSE360_L_DONOVANI_VS_B_MALAYI_HIGH_DOSE_DC_UP	BIP	-0.00163458	0.00484216	0.735685	25	0.170912	brain	PWAS	c7	0.735685	0.861960962	GM2A,MX1,GSDME,CD200,H6PD,ALDH1B1,COQ9,BID,H1-0,FSCN1,PRKAR2B,EXOC6B,SMYD5,TYMP,PPP3CC,RDH11,AKR1B1,CYB5R3,GCDH,AK4,ACO1,NUDT3,CNN3,LDHA,PLCL1,SYT1
GOBP_POSITIVE_REGULATION_OF_DEFENSE_RESPONSE	BIP	0.00228453	0.00677893	0.736113	19	0.140801	brain	PWAS	c5	0.736113	0.862027317	MGST2,LBP,PDE2A,PDCD4,AP1G1,DDT,MNDA,RASGRP1,PLSCR1,LGALS1,RIPK2,ITGA2,PVR,STING1,CTSC,MAPK3,LYN,CASP1,EMILIN2,TOMM70,KARS1,AGT,ACE,PAK1,HLA-G
GOBP_REGULATION_OF_NEUROTRANSMITTER_LEVELS	BIP	-0.0014702	0.00436311	0.736147	37	0.0851422	brain	PWAS	c5	0.736147	0.862027317	MCTP1,PTPRN2,CPLX1,COMT,SLC6A11,MOXD1,PRKN,STX1A,SYN3,ALDH9A1,TOR1A,BAIAP3,SNAP47,RAB5A,CADPS,PSEN1,NAPB,RPH3A,NAPA,CADPS2,PDE1B,ABAT,LIN7B,ERC2,ALDH5A1,DAGLB,STX2,UNC13C,DOC2A,SCRIB,SNPH,SYNJ1,RAB3B,HNMT,BRSK1,PRKCB,SLC4A8,GIPC1,P2RX7,SYN2,STX4,SNCG
GSE1925_CTRL_VS_IFNG_PRIMED_MACROPHAGE_3H_IFNG_STIM_UP	BIP	-0.00237074	0.00704449	0.736465	17	0.0186631	brain	PWAS	c7	0.736465	0.862239606	GCC2,MYH9,DDHD1,VWA5A,AKAP10,RUVBL1,MADD,CTPS1,GLTP,GFUS,CASP1,LETMD1,TRAPPC5,TMX3,CAB39L,UBE3B,MFSD6,WDR37,ACAA2,SIDT1,SULT1A1
GSE25123_CTRL_VS_ROSIGLITAZONE_STIM_MACROPHAGE_DN	BIP	-0.00166243	0.00494892	0.736932	21	0.364603	brain	PWAS	c7	0.736932	0.862626229	BAALC,NHLRC2,CCDC127,CAMLG,CAST,COLGALT2,APPL1,EPN2,AHNAK2,UQCR10,TMEM70,AKR1B1,NUDCD1,IDH3A,ACP1,TPP2,AAK1,NASP,EPRS1,MRPS31
GSE360_L_MAJOR_VS_T_GONDII_DC_DN	BIP	0.00135463	0.00403555	0.737116	26	0.228201	brain	PWAS	c7	0.737116	0.862681502	CPE,SDHA,HARS1,ERAP1,CCT6B,ERC1,INA,SEC23B,KANK3,GCLC,FLNC,ME3,RUVBL1,TPD52,H1-3,FAM131B,CRYM,SLC25A24,BAG5,TMCC2,MERTK,SND1,RPE,SLC27A2,PDIA4,CPNE1,HP,INPP5A
GSE32423_MEMORY_VS_NAIVE_CD8_TCELL_DN	BIP	-0.00212606	0.00634867	0.737714	18	0.145501	brain	PWAS	c7	0.737714	0.863221187	ATP8A1,SORCS2,NDRG1,ALDH1B1,LACTB,EPHX1,MPP7,APPL1,ALDH2,MEGF9,GSN,CTSC,GBE1,QPCT,CNN3,LZTFL1,ADAR,RETREG2,LANCL2,CLASP2,PITPNC1,TMEM120B,AGRN
GSE13738_RESTING_VS_TCR_ACTIVATED_CD4_TCELL_DN	BIP	-0.00122587	0.00366617	0.738099	37	0.415787	brain	PWAS	c7	0.738099	0.863351334	MSMO1,GM2A,CLYBL,EFHD2,GPRIN3,GSDME,SCP2,WIPI1,PPP2R5A,SLC25A13,SLC7A5,RDX,NME7,FAM221A,MEAK7,RFTN1,GNPAT,GTDC1,GCA,FAH,EMILIN2,KYAT3,LYRM4,LANCL2,GNA12,RAB37,SIRPG,FGGY,TXNDC17,BCAT1,CD109,TXNL4A
GSE22935_UNSTIM_VS_12H_MBOVIS_BCG_STIM_MYD88_KO_MACROPHAGE_UP	BIP	0.00170473	0.00509771	0.73807	24	0.0265233	brain	PWAS	c7	0.73807	0.863351334	MAPK10,CAMK1G,HTT,PCBD1,CD200,GAS7,BID,PGAM2,CD14,NCAN,RCSD1,PLS1,PPP3CC,CAMKK1,ERO1A,GRK5,ACTN2,LRRC8C,RCN1,FNDC3A,TYK2,SCLY,ALPL,OGFR,GSPT1,CAMKK2,HPCA,EEF1AKMT1
GSE26488_HDAC7_KO_VS_VP16_TRANSGENIC_HDAC7_KO_DOUBLE_POSITIVE_THYMOCYTE_DN	BIP	0.0015615	0.00467783	0.738524	22	0.88643	brain	PWAS	c7	0.738524	0.863585449	HSPA4L,RRM2B,DOCK5,PNKD,SRXN1,CD200,EPHX2,PRKCA,PITPNC1,GAS7,SCIN,CADPS,PCP4,ERO1A,NDRG4,LACTB2,USP15,RTN1,CAB39L,GSS,STAM2,PLD1,HPCA,LXN,HLA-G,SNCG
GSE3920_IFNA_VS_IFNB_TREATED_ENDOTHELIAL_CELL_DN	BIP	0.00170352	0.00510426	0.738573	20	0.502927	brain	PWAS	c7	0.738573	0.863585449	ITM2C,SORBS1,GLRX,PVR,FPGT,TRAF3,MRGPRF,SRGAP3,ADD2,CPNE7,PTK2B,GRK5,SYNJ2,CYB5R3,CASP1,CRAT,CD82,FAM234A,LZTFL1,LCLAT1,GFPT1,ARHGAP25,PDE1A,ITPR1,PLSCR4,MYO1D,FARP1,CD109
GSE11961_MARGINAL_ZONE_BCELL_VS_GERMINAL_CENTER_BCELL_DAY7_UP	BIP	0.00149586	0.00449207	0.739134	33	0.254279	brain	PWAS	c7	0.739134	0.863600989	HSD17B11,MRPL1,PLCG1,ABCA5,CAT,STX1A,AKR7A2,CPVL,WASHC4,CTNNAL1,GRAMD2B,WIPI2,PCK2,PDXK,PCP4,UROS,MICU1,TENM4,MYOF,RFTN1,PHYHD1,BPHL,RASAL1,PLIN3,TSTD1,DDX18,TNS3,MINDY1,BDH1,FGGY,SLC25A19,NSF
GSE13887_RESTING_VS_NO_TREATED_CD4_TCELL_DN	BIP	0.00187354	0.00562341	0.739008	17	0.223412	brain	PWAS	c7	0.739008	0.863600989	CD38,CBR4,HMBS,NAPB,IDH1,LYN,KYAT1,ECI2,NIPSNAP3A,TMA7,RAB27B,TERF2IP,FAS,FGGY,RAB18,ETFA
GSE28408_LY6G_POS_VS_NEG_DC_DN	BIP	-0.00120275	0.00361046	0.739036	35	0.237918	brain	PWAS	c7	0.739036	0.863600989	CD38,ETFDH,NDRG1,GGCT,HEXB,FDPS,CRELD2,PIP4K2A,PDXK,DTYMK,GIMAP4,PSMG1,TAX1BP3,RALY,SRSF9,AAMDC,CTPS1,GCDH,ECI2,YWHAH,SQOR,ME2,SLC27A2,PRKCB,DCXR,LXN,GYG1,CTSH
GSE32533_WT_VS_MIR17_KO_ACT_CD4_TCELL_UP	BIP	-0.0022374	0.00671537	0.739002	19	0.319844	brain	PWAS	c7	0.739002	0.863600989	CDH13,HSD17B11,PRKN,IRAG1,PBXIP1,B3GLCT,LMOD1,NCAM1,ARHGAP44,MGLL,EPHX1,GIT2,DPYSL5,PITPNB,MAP4,GGPS1,LMCD1,MYO1D,TPPP3,INPP5A
GSE6674_UNSTIM_VS_ANTI_IGM_AND_CPG_STIM_BCELL_DN	BIP	-0.00182581	0.00550021	0.739924	21	0.186843	brain	PWAS	c7	0.739924	0.864363895	PPA1,RMDN3,EEF1E1,TARS1,NSUN2,DGKE,FNBP1,GMPPB,C3orf18,MTAP,CD82,BAG5,RBMXL1,ATAD1,ADSL,THUMPD3,SEPTIN9,FAM185A,RASA2
GSE41978_WT_VS_ID2_KO_KLRG1_LOW_EFFECTOR_CD8_TCELL_UP	BIP	-0.0020869	0.00629162	0.740119	23	0.0517286	brain	PWAS	c7	0.740119	0.86443158	CPOX,BAALC,TYW5,ARVCF,AKT3,PIP5KL1,HOMER2,THBS4,ISCA2,NINJ2,HEBP1,ACTN1,CTNND1,CAMKK1,CPNE3,SH3GL2,C11orf96,CLIP2,CDK18,RAB3B,ANXA4,PCYOX1,CXADR
GSE37533_PPARG1_FOXP3_VS_FOXP3_TRANSDUCED_CD4_TCELL_PIOGLITAZONE_TREATED_DN	BIP	0.00121842	0.00367864	0.740483	27	0.0433997	brain	PWAS	c7	0.740483	0.86469659	CAND2,FAM114A2,MPZL1,IFI30,STX6,SHMT1,UNC45A,CTNND1,ATG4B,SHPK,MRS2,MEGF9,KHK,SCRIB,NT5DC2,MTAP,ACO1,WDR37,MVD,CCDC88A,ACAA2,TNS3,DNAJB1,P2RX7,ERLIN1
GSE12003_MIR223_KO_VS_WT_BM_PROGENITOR_4D_CULTURE_UP	BIP	-0.00339883	0.0102858	0.741069	16	0.0451433	brain	PWAS	c7	0.741069	0.865220693	SORCS2,SLC30A9,ADCY9,AKR7A2,SLC7A2,IGF2R,PAG1,TAX1BP1,ALCAM,FAM118B,DIP2B,GNG12,CNN3,NRDC,PRODH,AAK1,HAAO,RCN2,NT5C3A,STK24,TPRG1L
GSE44649_WT_VS_MIR155_KO_ACTIVATED_CD8_TCELL_UP	BIP	-0.00164986	0.00500181	0.741512	29	0.065196	brain	PWAS	c7	0.741512	0.865417503	POGLUT1,NDRG1,ITM2C,PPA1,ISCU,SSH1,SUSD2,SWAP70,RTF2,FBXL18,PLCD3,PCP4,AARS1,RFTN1,TSPO,MTHFR,STXBP6,TREX1,DPP3,ANXA4,OGFR,SERPINB9,NT5C3A,SLC4A8,FAS,CACNB3,AGRN,EHD1,GYG1
GSE8621_LPS_STIM_VS_LPS_PRIMED_AND_LPS_STIM_MACROPHAGE_DN	BIP	0.00149845	0.00454111	0.74142	29	0.272016	brain	PWAS	c7	0.74142	0.865417503	ADH5,HEXB,RNF141,WASHC4,GNA13,RCSD1,EMB,DHRS1,MIA2,OSBPL11,CHL1,PPP3CC,LPCAT2,SHPK,GBE1,REPS1,TTC38,WIPF1,WDFY1,CD82,CHORDC1,FAM234A,TREX1,LRRC40,GLB1,TMEM43,CYBC1,DPCD
GOBP_ANTIGEN_PROCESSING_AND_PRESENTATION_OF_PEPTIDE_ANTIGEN	BIP	-0.0014141	0.0042967	0.74207	12	0.17104	brain	PWAS	c5	0.74207	0.865517508	TAPBPL,ERAP1,ERAP2,LNPEP,IFI30,ABCB9,MFSD6,PDIA3,ACE,HLA-B,HLA-G,HLA-A,HLA-DRB1
GOBP_ANTIGEN_PROCESSING_AND_PRESENTATION_OF_PEPTIDE_ANTIGEN_VIA_MHC_CLASS_I	BIP	-0.00141235	0.00429387	0.742214	12	0.171029	brain	PWAS	c5	0.742214	0.865517508	TAPBPL,ERAP1,ERAP2,LNPEP,IFI30,ABCB9,MFSD6,PDIA3,ACE,HLA-B,HLA-G,HLA-A
GSE17186_BLOOD_VS_CORD_BLOOD_CD21HIGH_TRANSITIONAL_BCELL_UP	BIP	0.00138116	0.00421185	0.74297	28	0.2177	brain	PWAS	c7	0.74297	0.865517508	CD38,WDR41,CBR3,BID,LPCAT1,HINT1,DOCK7,EEFSEC,PSEN1,PNPO,IAH1,TAX1BP3,PREP,SLC25A24,GCA,DUT,PDIA3,CCDC88A,UGGT1,ITPR1,LANCL2,RCN2,SERPINB9,GAMT
GSE22611_UNSTIM_VS_2H_MDP_STIM_NOD2_TRANSDUCED_HEK293T_CELL_DN	BIP	0.00175991	0.00534366	0.741895	27	0.257628	brain	PWAS	c7	0.741895	0.865517508	GABRB1,ACOX3,RASGRF1,ELP1,BCR,PMPCB,IMPA1,GATD3,NUDC,CSE1L,MRS2,MTRF1L,PREP,MVD,ITPR1,RAB3D,WBP2,NIPSNAP2,GPN2,SLC9A3R2,TXNL4A
GSE22886_NAIVE_VS_IGM_MEMORY_BCELL_DN	BIP	-0.00130459	0.00397412	0.742707	39	0.230725	brain	PWAS	c7	0.742707	0.865517508	NANS,ITM2C,SPAG7,PPA1,VAMP1,TPI1,PBXIP1,WIPI1,MNDA,LGALS1,DECR1,IFI30,PFKP,ANXA2,TYMP,TRAF3,SCRN1,DCPS,ERO1A,S100A4,DAAM1,CAPG,AMPD2,DEPDC5,CD82,EHD3,CAPN2,ARHGAP25,SND1,PPIF,HTATIP2,NQO2,TNS3,GAMT,HLA-B,DDAH2,TPD52L2,ITGAM,EHD1,CTSH
GSE24634_NAIVE_CD4_TCELL_VS_DAY7_IL4_CONV_TREG_UP	BIP	-0.00190175	0.00579343	0.742715	15	0.0562999	brain	PWAS	c7	0.742715	0.865517508	IGFBP7,GOLGA3,LRPAP1,LARS1,CAST,FLNB,CDC37L1,VWA8,DDX5,MVK,RHOT2,SLC7A6
GSE27859_MACROPHAGE_VS_CD11C_INT_F480_HI_MACROPHAGE_DN	BIP	0.00115412	0.00351123	0.742387	40	0.33594	brain	PWAS	c7	0.742387	0.865517508	AGL,MFSD11,ECH1,IVD,KCNN3,ALDH18A1,COQ9,C2CD2L,HINT1,DHRS1,SNAP47,GCSH,GPX1,ACOT2,NAGK,SFXN3,TMEM65,GSN,LGALS3,MAPK3,MEAK7,PYCR3,NMRK1,MRI1,UAP1L1,EMILIN2,PLIN3,CORO1C,PPP1R12C,PANK4,SORD,INPP5A,SMIM12
GSE29618_BCELL_VS_MONOCYTE_DAY7_FLU_VACCINE_UP	BIP	-0.00187092	0.00568872	0.742245	14	0.0384549	brain	PWAS	c7	0.742245	0.865517508	PLEKHA2,CHMP7,ADD3,PDCD4,BIN1,RABEP1,CD200,SWAP70,RRAS2,RASGRP1,ABLIM1,TPD52,QRSL1,ITPR1,NT5E,RCN2,SIDT1
GSE46606_DAY1_VS_DAY3_CD40L_IL2_IL5_STIMULATED_IRF4MID_BCELL_DN	BIP	0.00123686	0.00377168	0.742961	38	0.089709	brain	PWAS	c7	0.742961	0.865517508	WFS1,TANGO2,ECH1,NAGA,ALDH1B1,EHD4,MCUR1,C11orf54,TRIM25,LSP1,HARS2,ALDH7A1,MYH10,DHRS1,ITGB2,PEPD,ILVBL,ATE1,PLGRKT,GBE1,TMEM120A,TPD52,GNG12,SEMA4D,NUDT3,TIPRL,UBE3B,PANX1,PON2,AAK1,DCUN1D2,SLC44A2,EXOC6,RAB18
GSE5589_UNSTIM_VS_180MIN_LPS_AND_IL10_STIM_MACROPHAGE_DN	BIP	-0.00177025	0.00539014	0.742591	21	0.186468	brain	PWAS	c7	0.742591	0.865517508	ANXA6,RAPGEF2,PPA1,ARHGEF37,RASGRP1,PLSCR1,GATD3,GIMAP4,MLEC,MADD,NUDT14,GSTM3,CD82,CRLF3,GGPS1,SLC44A2,RAB3D,RAB37,IST1,PPP1R12C,ERLIN1
GSE41867_NAIVE_VS_DAY15_LCMV_CONE13_EFFECTOR_CD8_TCELL_DN	BIP	0.00138807	0.00424774	0.743836	27	0.0341816	brain	PWAS	c7	0.743836	0.866366325	CLCN3,TMEM33,PPIL1,ELP1,NHLRC2,LARS1,SLC25A27,NUDT12,DOCK7,AP4E1,ACOT4,GSTZ1,DGLUCY,OSBPL8,L3HYPDH,NAP1L4,DNAJA4,SPTB,LCLAT1,HNMT,RPE,HTATIP2,THUMPD3,ABCD3,ASRGL1,MRAS,AP2A2
GSE22589_SIV_VS_HIV_AND_SIV_INFECTED_DC_UP	BIP	0.00187629	0.00575049	0.74421	18	0.354387	brain	PWAS	c7	0.74421	0.866641889	MX1,ENPP4,FAM171A1,SNTB1,TRIM25,FAM162B,PPP2R5A,FSD1,BBOX1,TMOD3,TBC1D13,MTMR6,EIF6,PSMB9,IFIT2,SLC25A22,THNSL2,EHD1
GSE22025_UNTREATED_VS_PROGESTERONE_TREATED_CD4_TCELL_DN	BIP	-0.00167706	0.00514927	0.744659	23	0.0952978	brain	PWAS	c7	0.744659	0.867004673	ACSL1,ETFB,ATP2B4,TARS1,ABLIM3,PITRM1,RAB5A,PCYT1A,PDXK,CSTB,CSE1L,SLC7A5,TFAM,GIT2,GOT2,RGS6,SCG2,GNAQ,YWHAH,FNDC3A,GGPS1,GSPT1,ABCD3,GPX4,NQO1
GSE37301_HEMATOPOIETIC_STEM_CELL_VS_LYMPHOID_PRIMED_MPP_UP	BIP	0.00181679	0.00558557	0.744981	24	0.0881031	brain	PWAS	c7	0.744981	0.867219484	GCC2,PLEKHA2,ERGIC1,NUB1,CORO7,ALDH1B1,SBF2,PHLDA3,SUN2,RASGRF2,TATDN3,STAT6,RMDN1,TMEM70,TPD52,ADD3,ACAP2,MRI1,IQSEC1,ACO1,CHMP3,RRM1,VAPB,FARP1,RAB5C,GIPC1,SNX27
GSE24972_MARGINAL_ZONE_BCELL_VS_FOLLICULAR_BCELL_IRF8_KO_DN	BIP	0.00169452	0.0052127	0.745124	23	0.22767	brain	PWAS	c7	0.745124	0.867225884	CD38,NDRG1,ALG1,TAGLN3,CNRIP1,FAM210B,ECI2,CTSB,PRKAR2A,PLCD3,CTNND1,NMRK1,PHYHD1,AUH,FKBP5,MESD,DOCK4,RMND1,PEAK1,SERPINB1,SLC4A8
GSE39864_WT_VS_GATA3_KO_TREG_UP	BIP	-0.00187274	0.00577001	0.745511	29	0.1951	brain	PWAS	c7	0.745511	0.867516213	ACSL1,NDRG1,STK39,ANXA3,DCK,PPA1,TBC1D10A,RMDN3,EFNA3,PLSCR1,VCAN,ADA,PLCB1,RNH1,CPS1,PTPRK,LYN,PNP,WARS1,CNN3,PNPT1,PSMB9,LGALS8,IFIT2,MYH14,SLC44A2,SLC4A8,IST1,PHGDH,HPCAL4
GSE3982_DC_VS_EFF_MEMORY_CD4_TCELL_DN	BIP	-0.00186565	0.0057533	0.74573	14	0.0451866	brain	PWAS	c7	0.74573	0.867610978	AKT3,SYNE1,PCYOX1L,UBAP2,CCP110,SIK3,PDLIM2,BTN3A3,LPIN1,HBS1L,KIF21B,GGPS1,NT5E,SIRPG,HSPA1L,MIA3,CWF19L1
GSE21546_UNSTIM_VS_ANTI_CD3_STIM_SAP1A_KO_DP_THYMOCYTES_UP	BIP	-0.00160964	0.00497187	0.746128	38	0.378546	brain	PWAS	c7	0.746128	0.867677618	SCRG1,TRIM2,MYH9,BDH2,SLC30A9,ANXA3,NUB1,TAGLN3,ATP2B4,PELO,ITGA2,RASA1,TPD52L1,GFRA1,NUAK1,CADPS,PSEN1,NAPB,PLPP6,MKRN1,CAP2,CPNE3,MEAK7,NMRK1,FSD1L,GNAQ,ANO6,COX20,ATAD1,LANCL1,NT5E,HMGCL,VAT1L,LMBRD1
GSE26488_CTRL_VS_PEPTIDE_INJECTION_OT2_THYMOCYTE_DN	BIP	0.00157246	0.00485846	0.7462	26	0.411601	brain	PWAS	c7	0.7462	0.867677618	MYH9,TBC1D1,PDE2A,RRM2B,ADD1,CD200,RFK,TRIM25,LSP1,MBLAC2,IQGAP1,FLNB,GIMAP4,ALCAM,LGALS3,PTK2B,ADD3,CD55,KIF21B,LMBRD1,PXK,DGKA,CTSH
GSE29949_CD8_NEG_DC_SPLEEN_VS_MONOCYTE_BONE_MARROW_UP	BIP	0.00134435	0.00415109	0.746048	38	0.395301	brain	PWAS	c7	0.746048	0.867677618	GM2A,ACSL1,ANXA5,DCK,PCBD1,LRRFIP1,CZIB,HARS2,CAST,ACTN1,PEPD,MYOM2,SLC16A1,MLEC,RNH1,MEGF9,GSN,LGALS3,UBXN2B,SLC20A2,SEC23IP,CAPG,CAPN2,RSU1,CD151,NT5E,FLOT2,VAT1,GSTP1,ABCD3,SLC7A6
GSE17301_ACD3_ACD28_VS_ACD3_ACD28_AND_IFNA5_STIM_CD8_TCELL_UP	BIP	0.00164931	0.00510307	0.746544	23	0.19008	brain	PWAS	c7	0.746544	0.867829717	HADH,RNF141,LRRC20,LRP1B,NID2,GAS7,CTNNAL1,MICAL3,GART,LMAN1,SLC1A4,HYI,PTPA,CDC42BPB,GSS,PLPP3,PC,PLEKHA5,CFL1,PLXND1,CACNB3,RHOT2,SORD
GSE25123_IL4_VS_IL4_AND_ROSIGLITAZONE_STIM_PPARG_KO_MACROPHAGE_DAY10_UP	BIP	-0.0019311	0.00597645	0.746606	23	0.148127	brain	PWAS	c7	0.746606	0.867829717	ART3,CPLX1,PCBD1,ACP6,IGLON5,NAGA,EXOG,LSP1,ACSL6,ISOC1,SLC25A27,NAGK,NRIP2,GPT,FBP1,PISD,ADAR,TUBA8,SND1,PACS1,ACE,UBA2,MPI,SNX27,BNIP3,SNX15
GOMF_TRANSLATION_REGULATOR_ACTIVITY	BIP	-0.00178037	0.00552873	0.747436	13	0.182494	brain	PWAS	c5	0.747436	0.868474365	EIF2A,GFM2,EIF2AK4,SHMT1,EEFSEC,TSFM,AARS1,SAMD4A,MTRF1L,EIF6,HBS1L,GSPT1,EIF2B3,GFM1,EFL1
GSE30083_SP2_VS_SP3_THYMOCYTE_UP	BIP	0.00228381	0.00708907	0.747332	15	0.255207	brain	PWAS	c7	0.747332	0.868474365	MRPL1,STK39,HSD17B12,RAB8B,CERS4,CHL1,AKR1C3,FARP2,RAP2A,DAGLB,CAP2,TPD52,LCMT1,SCFD1,RASAL1,C2orf72
GSE39820_IL1B_IL6_VS_IL1B_IL6_IL23A_TREATED_CD4_TCELL_DN	BIP	0.00143744	0.00446943	0.747743	25	0.448874	brain	PWAS	c7	0.747743	0.868511068	MAN2B2,CORO2A,PHYHIP,VASN,EPHX2,PPFIBP1,TPBG,FNBP1,ACSL6,STK10,RCSD1,CPNE2,SGIP1,ALCAM,HEBP2,CAPG,NMRK1,ANXA11,MMAB,FAH,THNSL2,SERPINB1,GAP43,MLF1,TPRG1L
GSE4142_PLASMA_CELL_VS_GC_BCELL_UP	BIP	-0.00191818	0.00596112	0.747618	17	0.149504	brain	PWAS	c7	0.747618	0.868511068	ABHD10,SLC2A8,MKRN2,ERC1,AHSG,NEK4,SMYD5,EEFSEC,PLPP6,PYGB,PLEKHA6,MRI1,NUP210,EFEMP1,TOR1AIP1,EML4,RAPH1,OPALIN,LANCL2,NCK1,DARS2,PLEC
ALK_DN.V1_UP	BIP	0.00275915	0.00859654	0.74824	13	0.145141	brain	PWAS	c6	0.74824	0.868928315	SLC7A11,CBS,ASNS,PCK2,MLC1,RRAS,SLC7A5,PYGB,PSAT1,DECR2,GALK1,ENTPD3,MRAS
GSE39820_TGFBETA1_IL6_VS_TGFBETA1_IL6_IL23A_TREATED_CD4_TCELL_UP	BIP	0.00153325	0.00479167	0.748982	32	0.0618269	brain	PWAS	c7	0.748982	0.869627687	CD38,PLEKHA2,PLCG1,BDH2,HTT,RNF141,STX1A,CORO7,CDS2,GNA13,BCR,ITGB2,IQGAP1,CACNA2D2,UNC45A,TMX4,ALDH3A2,GSN,STX2,CPNE3,ARHGAP39,TSPO,ASAH1,FBXO2,FNDC3A,SLK,ARHGAP25,HNMT,NT5E,UBASH3B,RAB3GAP2,RAB18,CRK,WDR81
GSE3982_MAC_VS_BASOPHIL_UP	BIP	-0.00138562	0.00433275	0.749118	35	0.127349	brain	PWAS	c7	0.749118	0.869627687	GAK,PTPN1,STX7,GLRX3,ENPP4,EMC1,RNPEP,MTRR,NUDCD3,GCAT,CAST,SCAMP1,HDHD5,PCK2,EPHX1,PPM1F,TRAF3,SAMD4A,GSN,GLTP,CPM,MYO5A,IDH1,MIPEP,AMPD2,GSTM4,ASAH1,CD82,RTN1,GFPT1,DYSF,TOMM70,MCF2L,PPIF,ADK,DBT,RTCA,CWF19L1
GOBP_EMBRYONIC_ORGAN_DEVELOPMENT	BIP	0.00210825	0.0065996	0.749385	20	0.0214707	brain	PWAS	c5	0.749385	0.869777548	ALDH1A3,LRIG1,PPIL1,ADA,MAP2K1,BCR,MTHFD1,PLS1,PSEN1,PLCD3,NDRG4,MAPK3,EGFR,SCRIB,EPHB2,EFEMP1,HSCB,RYR2,MYO6,DLG1,ATP8A2
GSE42021_TCONV_PLN_VS_CD24HI_TCONV_THYMUS_UP	BIP	0.00132368	0.00415246	0.749902	25	0.0803342	brain	PWAS	c7	0.749902	0.870217463	CD38,TGM2,APOL2,TAPBPL,RARS1,ERAP1,SOD2,IFI30,GUK1,CTBS,CTSC,VPS13C,BTN2A2,BTN3A3,WARS1,PCM1,CASP1,AK4,ACO1,PSMB9,SQOR,ICAM1,CFH,RYR2,SLC25A22,DOCK4,TBC1D5,LXN,MLF1,ERLIN1,HLA-G
GOBP_LOCOMOTORY_BEHAVIOR	BIP	0.00188251	0.00591176	0.750155	19	0.588087	brain	PWAS	c5	0.750155	0.870350917	CLCN3,SLC1A1,HEXA,ALDH1A3,ZMPSTE24,OXR1,PRKN,HEXB,SOD2,CHL1,CSTB,PDE1B,ABAT,ABHD12,ASL,FXN,VPS13A,EFNB3,CNTN2,GAA,SNCG
GSE17721_PAM3CSK4_VS_GADIQUIMOD_12H_BMDC_UP	BIP	-0.00106501	0.00335389	0.75083	49	0.192326	brain	PWAS	c7	0.75083	0.870851867	ZMPSTE24,HEXB,ACADM,GLRX3,COQ9,PTGR1,C15orf40,GDI2,ODR4,STK10,DUSP3,FAM210B,MTHFD1,DGLUCY,SFXN3,AK3,HINT3,MGST1,GNPAT,DHRS7,C19orf53,CDA,ACOT7,ECI2,GSTM1,CRAT,PRDX3,COX20,EPB41,MECR,KIF21B,DUSP19,BDH1,SNF8,GFM1,SLC9A3R2
GSE2405_HEAT_KILLED_LYSATE_VS_LIVE_A_PHAGOCYTOPHILUM_STIM_NEUTROPHIL_9H_DN	BIP	0.00127415	0.00401404	0.750923	33	0.0540824	brain	PWAS	c7	0.750923	0.870851867	CAND2,RGS14,NT5C3B,ERC1,BAIAP3,NT5C2,THEMIS,RABGGTA,EPHX1,ACYP1,HCLS1,GART,TTC19,LYRM9,ARHGAP1,CAP2,GSKIP,ABCB9,NME7,EML2,INPP5E,BAG5,RSU1,ACAA2,DDX18,STK24,RAB37,DNAJB1,BDH1,RPA1,LIME1
GSE26351_UNSTIM_VS_BMP_PATHWAY_STIM_HEMATOPOIETIC_PROGENITORS_UP	BIP	0.00138214	0.00435566	0.751001	29	0.148149	brain	PWAS	c7	0.751001	0.870851867	ACOX3,NDRG1,AKT3,STX7,DCK,PPA1,NAGA,NDUFA6,ALDH9A1,GDI2,DBN1,ELAC2,MICAL1,MIA2,PPP2R5A,SIRT3,CISD1,REXO2,CCDC92,GRK5,TRAPPC5,PTPA,TYK2,ACP1,CCDC88A,TSPAN2,SEPTIN9,STK24,NUDT5,PAK1,PSMB4
GOBP_NUCLEOSIDE_TRIPHOSPHATE_BIOSYNTHETIC_PROCESS	BIP	-0.00162669	0.00513813	0.751553	23	0.247598	brain	PWAS	c5	0.751553	0.871331759	NDUFV3,DNAJC30,NDUFA6,NUDT2,SDHA,FLCN,AK5,NDUFB9,NME1,NME2,DTYMK,DGUOK,AK3,SLC25A13,CTPS1,CMPK1,NME7,ATP5PO,AK4,DMAC2L,SLC25A12,ADK
GSE13887_ACT_CD4_VS_NO_TREATED_CD4_TCELL_DN	BIP	0.0021972	0.00694836	0.751836	11	0.353211	brain	PWAS	c7	0.751836	0.871339517	SPARCL1,CTNNAL1,FBLL1,HEBP1,GNG8,PMM2,ARFGEF2,MYOF,GSTM2,FAIM2,CNTN3,MRAS
GSE18791_CTRL_VS_NEWCASTLE_VIRUS_DC_2H_UP	BIP	0.0016754	0.0052968	0.751772	16	0.496104	brain	PWAS	c7	0.751772	0.871339517	FAM120B,NUDT6,PARS2,RCSD1,UMPS,DNAL1,ATP23,CSE1L,ERO1A,TIMM21,HMGCL,RPE,MRPS31
GOBP_POSITIVE_REGULATION_OF_ENDOTHELIAL_CELL_MIGRATION	BIP	0.00317075	0.0100525	0.752444	12	0.482264	brain	PWAS	c5	0.752444	0.871571801	PLCG1,AKT3,ANXA3,PRKCA,FGF1,RRAS,PTK2B,GFUS,ROCK2,PIK3CD,PLPP3,AGT
GSE24574_BCL6_HIGH_TFH_VS_TFH_CD4_TCELL_UP	BIP	0.00174746	0.00554031	0.752451	19	0.300069	brain	PWAS	c7	0.752451	0.871571801	CLCN3,GC,IMMT,SLC6A11,ETFB,WIPI1,INA,TPD52L1,CDC42BPA,CPT1A,RIDA,MYO1B,SUSD5,GSTP1,HPCA,TBCD,DPYSL4
GSE3982_MAC_VS_TH2_DN	BIP	0.0014419	0.0045682	0.752278	29	0.0519225	brain	PWAS	c7	0.752278	0.871571801	SOD3,RAB8B,CLASP1,ADA,PITRM1,PGS1,SHMT1,UMPS,WDR6,NUDC,AHSA1,RUVBL1,SLC7A5,DAAM1,COQ3,REPS1,GFUS,WARS2,KIF21B,RRM1,ACTR1B,DLG1,CNN2,DGKA,RHOT2
GSE22601_DOUBLE_NEGATIVE_VS_CD4_SINGLE_POSITIVE_THYMOCYTE_DN	BIP	-0.00167488	0.00533086	0.75338	20	0.33387	brain	PWAS	c7	0.75338	0.872487635	LBP,PTPN1,PPA1,ISCU,TBRG4,VWA5A,STING1,GMPPB,PRKAR2A,PSEN1,DGLUCY,MRS2,CTSC,CMPK1,GLIPR2,YWHAH,LDHA,CNDP2,ECM1,CAPN2,RAB4B,CYBC1,CUL2,RAB18
GSE7509_UNSTIM_VS_FCGRIIB_STIM_DC_UP	BIP	0.00185559	0.00592313	0.75407	18	0.214026	brain	PWAS	c7	0.75407	0.873126398	PMVK,PTGR1,C2CD2L,PPIL1,NINJ2,IDH2,TOM1L2,AK3,GPT,JAM2,CSDC2,FARP1,TIMM50,GAMT,VCL
GSE9960_HEALTHY_VS_GRAM_NEG_SEPSIS_PBMC_DN	BIP	-0.00179366	0.00573194	0.754338	25	0.972963	brain	PWAS	c7	0.754338	0.873276389	ACSL1,ACOX3,RAPGEF2,AMPD3,ETHE1,CDS2,TARS1,BID,LMNB1,ADA,NMT1,PLGRKT,ERO1A,AKR1B1,TPD52,CASP1,AK4,SEMA4D,LYRM4,MELTF,F3
GOBP_SENSORY_ORGAN_MORPHOGENESIS	BIP	-0.00240512	0.00769524	0.754626	13	0.0629022	brain	PWAS	c5	0.754626	0.873289208	SLC1A1,ALDH1A3,LRIG1,BCR,PLS1,HMGN1,MAPK3,SCRIB,EPHB2,TDRD7,EFEMP1,MYO6,ATP8A2,RDH13
GSE38697_LIGHT_ZONE_VS_DARK_ZONE_BCELL_UP	BIP	0.00172696	0.00552394	0.75456	21	0.684997	brain	PWAS	c7	0.75456	0.873289208	STK39,LIAS,PPP2R2A,NUDT2,CYB5R1,DPY19L1,PMPCB,MPRIP,CARHSP1,DHRS7,AUH,FOCAD,NUBPL,FAM234A,LZTFL1,PON2,TBC1D5,UBASH3B,GAMT,LXN,GSTO1,MRPS31
GSE24634_TEFF_VS_TCONV_DAY5_IN_CULTURE_UP	BIP	-0.00162346	0.00520829	0.755263	29	0.12827	brain	PWAS	c7	0.755263	0.873866032	HADH,PPA2,ZMPSTE24,STK39,TRAP1,PMVK,GGH,MCUR1,KIF3A,LMNB1,MPZL1,ELAC2,PELO,SHMT1,NMT1,NUDC,DTYMK,PSMG1,TSFM,GOT2,OLA1,LRPPRC,GTDC1,HBS1L,DUT,UGGT1,TIMM13,GSPT1,GLO1,CNPY2,FAF1
CYCLIN_D1_UP.V1_UP	BIP	0.00161435	0.00522724	0.757447	21	0.573597	brain	PWAS	c6	0.757447	0.874773746	PDE2A,BIN1,PTMS,RASGRF1,EMC1,GGT5,CPT2,TRIM25,ABLIM1,HAGH,NAA80,ALDH3A2,PDE1B,RRAS,S100B,GPT,TTLL12,HSPG2,GLB1,CA4,FDXR
GOBP_NEGATIVE_REGULATION_OF_NEURON_DEATH	BIP	-0.00162135	0.00526475	0.75811	26	0.109368	brain	PWAS	c5	0.75811	0.874773746	SLC7A11,WFS1,SLC1A1,OXR1,PRKN,CD200,TIGAR,SOD2,RASA1,CHMP4A,CHL1,PSEN1,ATP13A2,GCLC,GPNMB,NCOA7,AARS1,NENF,HRAS,GBE1,MEAK7,PTK2B,SNX6,HDGF,FAIM2,PLXND1,SERPINF1,GFER,INPP5A
GOBP_REGULATION_OF_REACTIVE_OXYGEN_SPECIES_METABOLIC_PROCESS	BIP	-0.00161222	0.00521276	0.757106	27	0.54996	brain	PWAS	c5	0.757106	0.874773746	PARL,CLCN3,CRYAB,CBR1,PRKN,TRAP1,SIRT5,TIGAR,SOD2,BCR,DHRS4,ITGB2,PRKCD,AKR1C1,AKR1C3,PON3,PTK2B,TSPO,EIF6,GSTP1,AGT,DCXR,BNIP3,ITGAM,HP,COQ7
GOBP_REGULATION_OF_T_CELL_ACTIVATION	BIP	-0.00148696	0.00481665	0.75754	21	0.0375855	brain	PWAS	c5	0.75754	0.874773746	RASGRP1,BID,AP3D1,LGALS1,RIPK2,ADA,SDC4,SIRPA,DUSP3,PAG1,GPNMB,LGALS3,LYN,BTN2A2,SCRIB,PNP,CD274,CD55,TREX1,EFNB3,TYK2,DLG1,FLOT2,NCK1,SIRPG,PAWR,HLA-G,HLA-A,HLA-DRB1
GSE11818_WT_VS_DICER_KO_TREG_DN	BIP	0.00109735	0.00354767	0.757082	30	0.068301	brain	PWAS	c7	0.757082	0.874773746	ABCA5,SYNE1,PPFIA2,DDHD1,CD200,ELP1,ISYNA1,COQ6,ISOC1,GART,NENF,ATE1,SEC23IP,SUCLG2,GPHN,ECI2,GDA,GALC,CLCC1,FECH,DARS2,ERLIN1
GSE15659_RESTING_TREG_VS_NONSUPPRESSIVE_TCELL_UP	BIP	-0.00163728	0.00529234	0.757041	23	0.251334	brain	PWAS	c7	0.757041	0.874773746	CLCN3,ARPIN,CA8,AMPH,ACAT2,CHL1,DCAKD,CES1,BBOX1,CPNE3,DEPTOR,DNAJA4,ECI2,ENTPD2,BOLA1,CCS,DDX18,ALKBH7,ENTPD3,AGRN
GSE17974_1.5H_VS_72H_IL4_AND_ANTI_IL12_ACT_CD4_TCELL_UP	BIP	-0.00257391	0.00835846	0.758128	12	0.115339	brain	PWAS	c7	0.758128	0.874773746	SLC25A32,CHMP7,RELL1,PBXIP1,MOCS2,GRAMD2B,PAG1,MPP7,SMCR8,FLNB,CDC37L1,CTPS1,MTMR6,ATXN3,RBMXL1,PON2,UBASH3B,CWF19L1,CRK
GSE25088_WT_VS_STAT6_KO_MACROPHAGE_ROSIGLITAZONE_STIM_UP	BIP	0.00193094	0.00625228	0.757445	21	0.351582	brain	PWAS	c7	0.757445	0.874773746	PPA2,GOLGA3,UCHL3,ETHE1,TMEM245,NUMB,CTNND1,PPM1F,MLEC,NME7,TSPO,FXN,WDR37,TPP2,PCYOX1,ABCD3,DPCD,EPRS1,IARS2,CD109,ITGAM,INPP5A
GSE25123_CTRL_VS_IL4_STIM_MACROPHAGE_DN	BIP	0.00177289	0.00575523	0.758045	25	0.517341	brain	PWAS	c7	0.758045	0.874773746	LIMS1,ITM2C,AMPD3,LRRFIP1,ARHGAP21,ACAA1,MCCC1,WASHC4,MICAL3,TST,ATIC,DOCK7,PRKAR2B,RAB5A,SLC2A13,ALCAM,ESD,ADCY3,STX17,SESTD1,ITPR1,RPE,DOCK9,UBASH3B,SLC7A6,NXN
GSE2585_AIRE_KO_VS_WT_CD80_HIGH_MTEC_DN	BIP	-0.00120369	0.00390857	0.758112	47	0.66703	brain	PWAS	c7	0.758112	0.874773746	HADH,STBD1,CHMP7,TMEM51,PDE2A,SRXN1,CCDC32,VWA5A,WDSUB1,PRKCA,CNRIP1,MCUR1,KIF3A,SUN2,LGALS1,CMBL,MPZL1,MAP1S,MICAL1,AACS,ME3,GPNMB,ATP23,ABHD12,ARHGAP1,SAMM50,LSS,HRAS,ESYT2,MYOF,TMEM120A,BAG3,PISD,GALC,PLCL1,LGALS8,MECR,RSU1,ITGA6,TEX264,NCEH1,GAP43,PAK1,SLC39A12
GSE26727_WT_VS_KLF2_KO_LPS_STIM_MACROPHAGE_UP	BIP	-0.00148777	0.00482203	0.757674	29	0.0351608	brain	PWAS	c7	0.757674	0.874773746	NAAA,SYNE1,LMO7,SEC14L2,VWA5A,LRIG1,ACAA1,SUN2,MPZL1,ADA,ERC1,SIRPA,ITGB2,CADPS,MAPK3,C2CD2,DGKB,PLA2G4C,NUP210,AUH,TREX1,GCA,HDGF,MVD,WWOX,PPIF,GIPC1,DNAJB1,BDH1,DGKA,SERPINF1
GSE2770_IL12_VS_IL4_TREATED_ACT_CD4_TCELL_6H_DN	BIP	-0.00140337	0.00454329	0.757407	23	0.398096	brain	PWAS	c7	0.757407	0.874773746	IGFBP7,MRPL1,THNSL1,CLASP1,PPIH,MKRN2,HSD17B4,FSCN1,ITGB2,IQGAP1,MCEE,CARHSP1,ESYT2,MTPAP,PDE4B,LCLAT1,KYAT3,ENDOD1,TIMM50,HLA-DRB1
GSE36009_WT_VS_NLRP10_KO_DC_DN	BIP	0.00222557	0.00720915	0.757538	21	0.0693635	brain	PWAS	c7	0.757538	0.874773746	PLEKHM2,SRXN1,H6PD,SWAP70,PLSCR1,GRAMD2B,LIG3,SEC23B,PRKCD,HCLS1,DCAKD,TRAF3,SERPINB8,MADD,GIT2,SEC23IP,EIF6,RBMXL1,HMGCL,WDR81
GSE4748_CTRL_VS_CYANOBACTERIUM_LPSLIKE_STIM_DC_3H_UP	BIP	-0.00228918	0.00740617	0.757252	15	0.107537	brain	PWAS	c7	0.757252	0.874773746	MGST2,SNX25,RGS12,DOCK5,FAM107B,VAMP1,HLCS,PI16,DPY19L1,SUN2,SLC25A27,FGD4,CDC37L1,PPTC7,VAMP5,CRLF3,ARHGAP25,PRKCB,OSBPL2,TPRG1L,BLOC1S2
P53_DN.V1_UP	BIP	-0.00163335	0.00528859	0.757439	28	0.123329	brain	PWAS	c6	0.757439	0.874773746	CPE,CDH13,CORO2A,CAT,AMPH,LRIG1,ENPP4,TPBG,RRAS2,CAND2,SDC4,ITGA2,SCRN1,ME3,MYOF,TSPAN8,DAAM1,EGFR,SYNJ2,SCG2,MTAP,ASS1,F3,CNN3,EFEMP1,RBP1,CXADR
GSE26890_CXCR1_NEG_VS_POS_EFFECTOR_CD8_TCELL_DN	BIP	0.00121592	0.00395823	0.758701	36	0.271535	brain	PWAS	c7	0.758701	0.875114705	PLCG1,AMPD3,VAMP1,GRHPR,ALG2,BID,TBC1D9B,GNPDA1,ADA,ATIC,MPRIP,STING1,TECPR2,IDH2,HDDC3,PPM1F,TRAF3,BBS9,PCP4,ADSS1,MEAK7,COTL1,SERAC1,GSTM4,GSTM5,FAM234A,PANX1,FAH,SCLY,SERPINB1,TTYH3,FAS,GGA3,LXN,DIABLO
GSE3039_ALPHAALPHA_VS_ALPHABETA_CD8_TCELL_UP	BIP	0.00143875	0.00468146	0.758592	30	0.146488	brain	PWAS	c7	0.758592	0.875114705	LRPAP1,PALD1,TBRG4,NUP93,PTGR1,SH3PXD2B,CD14,IGF2R,SCAMP1,SDC4,GDE1,PFKP,HDDC3,PFKL,ATG4B,GYS1,AARS1,DIP2A,CTPS1,S100A1,LGALS3,FAM221A,ESD,LDHA,SNX1,APRT,LXN,COMTD1,NXN,TPI1
GSE18791_CTRL_VS_NEWCASTLE_VIRUS_DC_8H_UP	BIP	0.00143433	0.00467242	0.758861	24	0.0534164	brain	PWAS	c7	0.758861	0.875139208	NUDT6,PCYOX1L,THNSL1,EEF1E1,FAHD1,NOP56,UMPS,DNAL1,GRWD1,SAMM50,ASL,CTPS1,DNAJC11,SCRIB,GBA2,TIMM21,WDR37,ADSL,C12orf29,THUMPD3,PDHB,RPA1
GSE41176_WT_VS_TAK1_KO_ANTI_IGM_STIM_BCELL_6H_DN	BIP	0.00150536	0.004917	0.759487	31	0.550942	brain	PWAS	c7	0.759487	0.875701007	GGCT,AMPD3,GSDME,ADAR,ALDH9A1,PLSCR1,FNBP1,RARS1,RIPK2,ADA,AKAP10,ALCAM,LSS,LYN,RFTN1,DNAJC11,CASP1,AK4,ACO1,PDHX,PISD,PDE4B,HDGF,DDX18,RPE,SERPINB1,SERPINB9,PLD1,MRPL9,GGA3,EHD1
GSE10422_WT_VS_BAFF_TRANSGENIC_LN_BCELL_DN	BIP	0.00170519	0.00557351	0.759647	17	0.151155	brain	PWAS	c7	0.759647	0.875725394	RELL1,IRAG1,DPY19L1,BAIAP3,SIRPA,ACYP1,GIMAP4,CPM,MDH2,CAPG,CCS,KATNAL1,CTSZ
GSE26030_TH1_VS_TH17_DAY5_POST_POLARIZATION_DN	BIP	-0.00111868	0.00366642	0.76028	43	0.369678	brain	PWAS	c7	0.76028	0.876134836	ACSL1,MGARP,AMPD3,PPA1,NUP93,ALDH1B1,MOGS,NSUN2,BID,RNPEP,MTRR,TBC1D9B,ARSB,ATIC,PFAS,MYH10,PFKP,PIP4K2A,MTHFD1,SHMT1,HDDC3,PDXK,NME1,GART,TRAF3,CAMKK1,ADSS1,REPS1,COTL1,SUCLG2,PANX1,ICAM1,FKBP5,CARM1,PEAK1,RAB5C
GSE27786_BCELL_VS_ERYTHROBLAST_UP	BIP	-0.0013512	0.00442673	0.760187	26	0.100008	brain	PWAS	c7	0.760187	0.876134836	MSMO1,WASHC4,HSD17B4,FAM172A,ALDH6A1,NOP56,MDP1,SIK3,PDXK,STARD5,FAM91A1,PLPP6,EFR3A,OPA1,GSKIP,NUDT3,TIMM21,CORO1C,PDK1,C3orf33,MANF,ABHD11,SNX19,CPNE1,ALKBH7,ABHD6,PRXL2B,PSMB4,MRPS31,RTCA,GYG1
GSE27786_CD4_TCELL_VS_MONO_MAC_UP	BIP	0.0013264	0.00435124	0.760494	24	0.547959	brain	PWAS	c7	0.760494	0.876221348	ADH5,PPP2R2A,NSUN2,HARS1,ERAP1,LNPEP,FTO,EARS2,UNC45A,COX11,TFAM,ABCB9,TMEM70,GCDH,RINT1,DNAJA4,ADI1,C9orf64,MTAP,MANF,GLB1,ALKBH7,SLC7A6,MTARC2,STK32C
GSE16385_UNTREATED_VS_12H_ROSIGLITAZONE_IL4_TREATED_MACROPHAGE_UP	BIP	-0.00168963	0.00555017	0.760802	25	0.209901	brain	PWAS	c7	0.760802	0.876416112	DGKQ,ANXA5,AKT3,RBP7,ALG2,ANKRD16,LMNB1,TTC5,SLC16A1,ICA1,LETMD1,MRI1,RMC1,SEMA4D,EPB41,PDIA3,CFL1,SEPTIN9,STK24,RAB5C,RAB37,GPX4
GSE21033_CTRL_VS_POLYIC_STIM_DC_1H_UP	BIP	-0.00166967	0.0054922	0.761122	25	0.0437897	brain	PWAS	c7	0.761122	0.876624626	FDPS,NUDCD3,PICK1,MYH10,FSCN1,ANXA2,CERS4,FLNB,SORBS3,SARDH,STX2,PNP,GSTM5,CD82,MVK,HSPA12A,KCNJ9,RALB,NEU3,ACE,TMEM43,CACNB3,CAPN5
GSE15330_WT_VS_IKAROS_KO_HSC_DN	BIP	-0.00147695	0.00487785	0.762051	34	0.0998601	brain	PWAS	c7	0.762051	0.877214028	LBP,PLEKHA2,EFHD2,SYNE1,EHD4,GDI2,C2CD2L,AKR1C3,ATL3,CAMKK1,RRAS,RNH1,RIOX2,MYOF,CCDC92,MYO5A,LRRC8A,LRRC8C,DNAJA4,MTMR6,SEMA4D,PITPNB,PANX1,CAPN2,PC,CORO1C,ME2,ANXA4,SLC33A1,GLB1,TBCD,CRK,SERPINF1,SLC25A15,GLUD1
GSE28726_NAIVE_VS_ACTIVATED_NKTCELL_DN	BIP	0.00155966	0.00515093	0.762048	20	0.119961	brain	PWAS	c7	0.762048	0.877214028	ACSL1,PAICS,UCHL3,LRRFIP1,STX1A,CD200,EEF1E1,CCDC6,RRAS2,PGGT1B,LPCAT1,RIPK2,IMPA1,UMPS,ATP1B3,CSTB,KIFBP,SLC7A5,TFAM,DAAM1,PNP,ADO,PRDX3,PSMD9
GSE369_SOCS3_KO_VS_IFNG_KO_LIVER_UP	BIP	-0.00157476	0.00519885	0.761962	24	0.804715	brain	PWAS	c7	0.761962	0.877214028	CDH13,ANXA6,MBLAC1,APOL2,STK39,VAMP1,TPBG,CWC27,IGF2R,THEMIS,PTGFRN,PEPD,DGLUCY,VTA1,ADD3,PANK2,SCG2,DDX5,ME2,SESTD1,AGT,UBASH3B,FAIM
GSE25088_CTRL_VS_IL4_STIM_STAT6_KO_MACROPHAGE_DN	BIP	-0.00110347	0.00364977	0.762393	38	0.429759	brain	PWAS	c7	0.762393	0.877287475	HEXA,ACP6,HSD17B12,AKR7A2,TMEM230,NIPSNAP1,CAST,NT5C3B,COQ6,ACTN1,RPL13,RALY,EPS8L2,PRORP,EVI5L,GSTM2,CRAT,FBP1,FXN,GSS,LZTFL1,NIT1,TAMM41,AVL9,ALKBH4,SIRPG,BDH1,ENDOD1,DHTKD1,PAK1,COMTD1
GSE37532_VISCERAL_ADIPOSE_TISSUE_VS_LN_DERIVED_TCONV_CD4_TCELL_UP	BIP	0.0018941	0.00626467	0.762387	18	0.46598	brain	PWAS	c7	0.762387	0.877287475	TGM2,CCDC85A,TRAP1,BLVRA,NOP56,EIF2AK4,ANXA2,CPT1A,MGMT,PDE1A,HTATIP2,SLC27A2,P4HB,GSTO1
GSE17721_PAM3CSK4_VS_CPG_8H_BMDC_UP	BIP	-0.00121466	0.00402741	0.762959	33	0.738742	brain	PWAS	c7	0.762959	0.877778623	COMT,CBR1,BNIP1,C1QBP,SRXN1,ADD1,HSD17B12,COA6,COQ9,CYB5R1,HMBS,CARMIL1,EIF2AK4,NUDC,CTNND1,ATP13A2,AARS1,FAM118B,AAMDC,LMAN1,XPNPEP1,NUP210,PNPLA7,ADI1,EPB41,PC,CORO1C,PTPMT1,RIN1,PDF,GLUD1
GSE46143_CTRL_VS_LMP2A_TRANSDUCED_CD10_POS_GC_BCELL_DN	BIP	0.00131168	0.0043521	0.763117	24	0.441123	brain	PWAS	c7	0.763117	0.877800277	COMT,PGM2,CD200,ARHGAP21,PCMT1,ACAA1,DBNL,CAMLG,CAST,FAHD1,EMB,ITGB2,TAX1BP1,PLXNB2,RRAS,ARHGAP1,COPS7B,GRK5,HSDL2,SNAP91,PNPT1,CFH,PLXNA2,NIPSNAP2,STK24,MINDY1,PITPNC1,CNPY2,GYG1
GSE22611_UNSTIM_VS_2H_MDP_STIM_MUTANT_NOD2_TRANSDUCED_HEK293T_CELL_DN	BIP	-0.00199044	0.00662461	0.763825	24	0.216706	brain	PWAS	c7	0.763825	0.878454463	HADH,GAK,RELL1,DDHD1,RARS1,LPCAT1,AS3MT,EIF2AK4,SEC23B,DCAKD,AGPAT3,RUVBL1,VPS13C,SEC23IP,CAPG,SNX6,FKBP1A,SYNJ1,ANO6,TPP2,PRKCB,GNA12,GLO1,SNX27,CRYL1,NSF
GSE6259_FLT3L_INDUCED_DEC205_POS_DC_VS_CD4_TCELL_UP	BIP	-0.00199516	0.00664688	0.764052	18	0.377304	brain	PWAS	c7	0.764052	0.878555326	PPID,RAPGEF2,CASP9,PPA1,LRRFIP1,TXNDC5,EHD4,PPP2R5C,TMED8,ALDH3A2,FUCA2,CPM,NKIRAS1,NME7,TPD52,DIP2B,TRAPPC4,THUMPD1,LCLAT1,EHD3,MINDY1,FAF1
GSE36009_UNSTIM_VS_LPS_STIM_DC_DN	BIP	0.00237013	0.00791489	0.764595	15	0.185522	brain	PWAS	c7	0.764595	0.878859243	TXNRD1,SRXN1,SWAP70,NOPCHAP1,RCSD1,LIG3,DUSP3,STX6,MTMR10,HCLS1,SERPINB8,TTC19,GIT2,ADO,THUMPD1,DNAJB1,LYRM2,WDR81,SLC7A6
GSE42088_UNINF_VS_LEISHMANIA_INF_DC_4H_DN	BIP	0.00243019	0.00811458	0.76457	12	0.556636	brain	PWAS	c7	0.76457	0.878859243	CPVL,STK10,ILVBL,RPL13,USP7,PTK2B,ADD3,CD55,CAPN2,FAAH,EPRS1
GOBP_REGULATION_OF_GLUCOSE_METABOLIC_PROCESS	BIP	-0.0021388	0.0071579	0.765091	15	0.0134799	brain	PWAS	c5	0.765091	0.879269121	PDK2,DGKQ,ZMPSTE24,MLYCD,PRKN,ACADM,SORBS1,TIGAR,NLN,PGP,COX11,USP7,GPT,LCMT1,FBP1,PDK1,SLC25A12
GOBP_CELLULAR_GLUCAN_METABOLIC_PROCESS	BIP	0.00153615	0.00516134	0.765988	12	0.390948	brain	PWAS	c5	0.765988	0.879498692	STBD1,AGL,PGM2,ACADM,SORBS1,PFKM,GYS1,PYGB,GBE1,KHK,GYG1,GAA,PYGM
GOBP_ENERGY_RESERVE_METABOLIC_PROCESS	BIP	0.00153775	0.00516366	0.765854	12	0.391451	brain	PWAS	c5	0.765854	0.879498692	STBD1,AGL,PGM2,ACADM,SORBS1,PFKM,GYS1,PYGB,GBE1,KHK,GFPT1,GYG1,GAA,PYGM
GOBP_POLYSACCHARIDE_METABOLIC_PROCESS	BIP	0.00153924	0.00516582	0.765729	12	0.39192	brain	PWAS	c5	0.765729	0.879498692	STBD1,AGL,PGM2,ACADM,SORBS1,PFKM,GYS1,PYGB,GBE1,KHK,B4GAT1,SMPD3,PYGM,GYG1,GAA
GSE17721_0.5H_VS_12H_PAM3CSK4_BMDC_DN	BIP	0.00118642	0.0039857	0.765956	24	0.32647	brain	PWAS	c7	0.765956	0.879498692	TMA16,ACSL1,CAT,GFM2,NUB1,CD200,TARS1,RASGRP1,FLCN,PFKP,IMPA1,VTA1,RRAS,ATE1,COQ3,ESD,ECI2,GSS,MYO1B,MECR,DUSP19,GFER
GSE339_CD4POS_VS_CD8POS_DC_DN	BIP	-0.00118179	0.00396162	0.765466	41	0.0265705	brain	PWAS	c7	0.765466	0.879498692	STBD1,HSP90B1,ITM2C,CAT,CBR3,RNF141,PPA1,NAGA,CYB5R1,FNBP1,CD2AP,PMPCB,PFKP,ACYP1,UMPS,CSTB,AGPAT3,VTA1,PDE1B,CENPV,TXN,S100A1,ARL6,C9orf64,FKBP1A,SLK,PDIA3,ITGA6,ITPR1,PLEKHA5,SLC33A1,MANF,LANCL2,SERPINB9,TXNDC17,AKR1A1,CNPY2,ATP1B3,CAPN5,MRAS
GSE21927_SPLEEN_C57BL6_VS_EL4_TUMOR_BALBC_MONOCYTES_DN	BIP	0.00161219	0.00543297	0.766664	25	0.0198148	brain	PWAS	c7	0.766664	0.879991205	PPAT,ETFB,RAB8B,MIF,CTNNAL1,CRELD2,BLVRA,RARS1,CMC2,NUDC,CALU,PSMG1,PMM2,SLC7A5,DCPS,CISD1,WARS1,PSAT1,DLD,DPP3,TTLL12,GSPT1,PDIA4,NASP,EPRS1,IARS2,PHGDH
GSE9037_CTRL_VS_LPS_1H_STIM_BMDM_DN	BIP	-0.00118974	0.00400991	0.766696	27	0.321402	brain	PWAS	c7	0.766696	0.879991205	RCHY1,TGM2,ABCA5,SRXN1,NIF3L1,SRA1,AHSG,MTMR10,GRWD1,GART,DGLUCY,CSE1L,PCNT,BAG3,DNAJC8,GALM,INPP5E,EFEMP1,LCLAT1,KCNJ9,SERPINB9,MINDY1,RAB3GAP2,MMUT,EHD1
GSE29617_CTRL_VS_DAY7_TIV_FLU_VACCINE_PBMC_2008_DN	BIP	0.00113575	0.00383744	0.767256	32	0.0204286	brain	PWAS	c7	0.767256	0.880473725	CD38,FAM120B,TGM2,HSP90B1,ITM2C,ECH1,ALDH18A1,RPAP1,GGH,CRELD2,HOMER1,AP4E1,MTHFD1,GMPPB,HDDC3,GATD3,DGUOK,AARS1,UQCR10,QRSL1,H1-3,GNPAT,MRI1,GALM,HIBCH,TFB1M,MANF,PDIA4,MYDGF,PRDX1
GSE11961_PLASMA_CELL_DAY7_VS_GERMINAL_CENTER_BCELL_DAY40_UP	BIP	0.00140425	0.00476506	0.768225	21	0.035475	brain	PWAS	c7	0.768225	0.881162107	ACSL1,MBLAC1,DOCK5,FDPS,EPHX2,WIPF3,SWAP70,EHD4,PHLDA3,THG1L,NUDCD2,CYSTM1,LARS2,SNX30,LRPPRC,QPCT,RCN2,LIPA,NOLC1,SELENBP1,HP,AP2A2
GSE37301_COMMON_LYMPHOID_PROGENITOR_VS_RAG2_KO_NK_CELL_UP	BIP	-0.00195823	0.00664637	0.768275	19	0.411569	brain	PWAS	c7	0.768275	0.881162107	SPARCL1,SEC14L3,ATP2B4,MPZL1,COQ6,ITGB2,SORBS3,SFXN3,AKAP10,SLC7A5,PACSIN3,EPS8L2,ARHGEF12,CASP1,FAM131B,PGM1,LANCL1,INPP4A,MYDGF,GYG1,PYGM
GSE40443_INDUCED_VS_TOTAL_TREG_UP	BIP	0.00134141	0.00454948	0.768109	30	0.250266	brain	PWAS	c7	0.768109	0.881162107	F13A1,MPHOSPH6,RAB8B,MCCC1,CAND2,MRPS27,BCR,ALDH7A1,AS3MT,AFDN,LLGL1,CHL1,PDXK,CRYZ,MAP2K2,ALAD,ACOT7,LCMT1,GTDC1,GNAQ,GALC,ICAM1,PLXND1,LXN,DIABLO
GSE1460_INTRATHYMIC_T_PROGENITOR_VS_CD4_THYMOCYTE_UP	BIP	-0.000993379	0.00337509	0.768508	45	0.392513	brain	PWAS	c7	0.768508	0.881269083	HADH,CLGN,TXNRD1,CAT,PGD,PRKCA,CPVL,GAS7,RRAS2,CTNNAL1,ACAT2,ALDH7A1,ARL3,INA,ECI1,GART,EPB41L2,SCRN1,DTYMK,CSE1L,RUVBL1,ALCAM,AAMDC,NARS2,TXN,REXO2,ESD,PACSIN2,LCMT1,NUBPL,BAG5,CFH,PLPP3,HDGF,ANXA4,FECH,NQO1,MRM3,ADK,FAIM,HLA-DRB1
GSE24142_DN2_VS_DN3_THYMOCYTE_FETAL_DN	BIP	-0.0012555	0.00426833	0.768649	38	0.483188	brain	PWAS	c7	0.768649	0.88127054	PDLIM5,MGST2,SORCS2,STK39,LMO7,RASGRF1,EPHX2,TMEM230,AKAP12,RRAS2,PDLIM4,PGAM2,SCAMP1,BAIAP3,CTSB,EEFSEC,AGPAT3,TECPR1,CARHSP1,SH3BGRL2,FBXO6,AUH,HSDL2,FAAH,STIM1,THNSL2,DNAJB4,NCK1,LMBRD1,CYB561,FGGY,TMEM120B,TPRG1L,SNX15
GSE40274_CTRL_VS_FOXP3_AND_EOS_TRANSDUCED_ACTIVATED_CD4_TCELL_UP	BIP	0.00151762	0.00517933	0.769511	20	0.228825	brain	PWAS	c7	0.769511	0.882098487	SLC14A1,SLC16A7,ACSL6,RGS14,MICAL1,PRKAR2B,CERS4,TRPV2,PCP4,ZZEF1,PDE1B,LYN,CRAT,ANO6,KIF21B,RSU1,GSTP1,GLO1,PITPNC1,DGKA
GSE12366_NAIVE_VS_MEMORY_BCELL_UP	BIP	-0.00200099	0.00685284	0.770291	12	0.185669	brain	PWAS	c7	0.770291	0.882832153	PLEKHA2,DDHD1,CD200,EHD4,PLEKHA1,LARS1,NUDT12,HECTD4,TFAM,PTPRK,RFTN1,PNPLA7,GCA,DPP6,MCF2L,PEAK1,SLC25A15
GSE9988_LOW_LPS_VS_VEHICLE_TREATED_MONOCYTE_DN	BIP	0.00175189	0.00600536	0.7705	16	0.391744	brain	PWAS	c7	0.7705	0.882835644	RGS12,ARL6IP5,SDHA,IFI30,STX6,WIPI2,CTSB,GPX1,PGP,PLXNB2,SRSF9,DAGLB,GIT2,NT5DC2,DEPDC5,TIMM21,STK24,CTSH
RPS14_DN.V1_UP	BIP	-0.00135717	0.00465384	0.770574	22	0.0195527	brain	PWAS	c6	0.770574	0.882835644	ANXA6,IGFBP7,ANXA3,F13A1,MX1,MNDA,TIGAR,CD14,ADA,SDC4,GNAZ,SIRPA,ITGB2,SFXN3,GPNMB,ALCAM,EPS8L2,CPM,CAPG,CASP1,ARHGAP25,ITGAM,CTSH
GSE26928_NAIVE_VS_CXCR5_POS_CD4_TCELL_UP	BIP	0.0016284	0.00559228	0.770908	29	0.291865	brain	PWAS	c7	0.770908	0.883057892	CBR1,H6PD,THNSL1,PRKCA,NUDCD3,ERC1,ACTN1,NAA80,COL18A1,NARS2,SIRT3,ALAD,CYP4X1,NAP1L4,DIP2B,PNPLA7,MTAP,PLCL1,EPB41,TIMM13,MPI,ALKBH7,REEP6,DGKA,TPRG1L
GSE3565_CTRL_VS_LPS_INJECTED_SPLENOCYTES_UP	BIP	-0.00183457	0.00630906	0.771217	24	0.682824	brain	PWAS	c7	0.771217	0.883100231	CORO2A,GPRIN3,DOCK5,ATP2B4,HDHD5,DUSP3,BORCS7,PFKP,ITGB2,ANXA2,PRKAR2A,PCYT1A,ALCAM,LGALS3,MYO5A,UBXN2B,RPA2,LPIN1,AAK1,TMEM163,NT5E,TSPAN2,ITGAM,HLA-A
GSE37605_C57BL6_VS_NOD_FOXP3_FUSION_GFP_TCONV_UP	BIP	0.00115481	0.00397152	0.771225	35	0.0961741	brain	PWAS	c7	0.771225	0.883100231	CD38,MCTP1,GFM2,ABCG2,NUP93,ETFB,RAB8B,PRKCA,PPFIBP1,SCIN,CRELD2,CANX,SCAMP1,UMPS,FLNB,DGUOK,ICA1,SAMD4A,SH3BGRL2,CRYZ,COPS7B,REPS1,RIDA,MGMT,BPHL,GNAQ,ME1,LCLAT1,NIT1,RYR2,CLCC1,ATAD1,ABCD3,BCAT1
GSE7219_UNSTIM_VS_LPS_AND_ANTI_CD40_STIM_DC_UP	BIP	-0.00167744	0.00577294	0.771381	26	0.17543	brain	PWAS	c7	0.771381	0.883118527	ACSF2,NT5DC3,PDE2A,GNA13,RCSD1,SGTB,CD2AP,EMB,AS3MT,RABGGTA,GPD1L,ACOT2,AGPAT3,TNKS1BP1,PDE1B,CPM,IQSEC1,LPIN1,CD55,MFSD6,SSH2,PRKCB,SIDT1,DGKA,ADK
GSE22886_IL2_VS_IL15_STIM_NKCELL_DN	BIP	0.00111961	0.00386795	0.772232	29	0.0927042	brain	PWAS	c7	0.772232	0.883932346	NUDT6,GGCT,NDUFA6,PCMT1,MCUR1,COQ6,TRPV2,NUDC,CAP2,RIC8A,ASL,ATP5PO,RBP1,CDK18,NRDC,TPP2,CCS,VAPB,UBA2,PLD1,DCXR,NASP,CUL2,NDUFAF1,PSMB4,MRPS31,NSF
DCA_UP.V1_UP	BIP	0.00292815	0.0101677	0.773357	11	0.187991	brain	PWAS	c6	0.773357	0.884577911	MX1,AK5,SARDH,PHLDB1,CD82,IFIT2,DPP6,MCF2L,KIAA0513,DCXR,GLS2
GOMF_TRANSFERASE_ACTIVITY_TRANSFERRING_ONE_CARBON_GROUPS	BIP	0.000982641	0.00340716	0.773037	35	0.225057	brain	PWAS	c5	0.773037	0.884577911	COMT,PCMT1,NSUN2,N6AMT1,FBLL1,BHMT,ATIC,AS3MT,GCSH,SHMT1,GART,COQ5,COQ3,NDUFAF7,MGMT,LCMT1,TPMT,NSUN4,TFB1M,TRMT61B,HNMT,TTLL12,NDUFAF5,CARM1,THUMPD3,FTSJ3,GAMT,MRM3,COMTD1,EEF1AKMT1
GSE21927_EL4_VS_MCA203_TUMOR_MONOCYTES_DN	BIP	-0.00175505	0.00609294	0.773311	23	0.153733	brain	PWAS	c7	0.773311	0.884577911	MPHOSPH6,ELP1,CAST,NGEF,ANXA2,DCAKD,COX11,GTPBP10,LHPP,PSMG1,GNPAT,CRTAC1,TIPRL,PANX1,DUT,CNNM1,ACADSB
GSE27786_LIN_NEG_VS_CD4_TCELL_DN	BIP	-0.00238365	0.00827315	0.773255	20	0.417789	brain	PWAS	c7	0.773255	0.884577911	RAB24,HSD17B11,PPP2R2A,RGS14,GLRX,LGALS1,SDR39U1,EPB41L2,CHMP1A,EFR3A,GSKIP,GIT2,NKIRAS1,AKR1B1,TMA7,CNDP2,NRDC,NSUN4,CHCHD2,PPP1R12C,LIME1,STX4,UPF3A,PREX1
GOBP_RHYTHMIC_PROCESS	BIP	0.00292485	0.0101909	0.774109	10	0.353492	brain	PWAS	c5	0.774109	0.885117016	MAPK10,GABRB1,PLEKHA1,HOMER1,NUDT12,HEBP1,USP7,DDX5,ASS1,GNAQ,ROCK2,GFPT1,ATG7,SERPINF1,THRAP3
GSE32533_MIR17_KO_VS_MIR17_OVEREXPRESS_ACT_CD4_TCELL_UP	BIP	-0.00183696	0.00639778	0.774018	17	0.170606	brain	PWAS	c7	0.774018	0.885117016	SLC14A1,MFSD11,EMC1,DIAPH1,SLC7A8,CTSB,SHPK,CTSC,MYO5A,COTL1,AKR1B1,LYN,TPD52,PISD,YWHAH,FMNL2,GALK1,RAB5C,UBASH3B
GSE13522_CTRL_VS_T_CRUZI_BRAZIL_STRAIN_INF_SKIN_DN	BIP	-0.00177172	0.00618807	0.774639	18	0.114206	brain	PWAS	c7	0.774639	0.885208016	SLC6A11,GGT5,CDH9,TOMM34,CHCHD6,TPD52L1,USP7,STAU1,BBOX1,DUSP23,STIM1,FARSB,VAT1L,TNS3,HID1,GIPC1,TPPP3,PAWR
GSE20715_0H_VS_24H_OZONE_LUNG_UP	BIP	0.00141913	0.00495499	0.774569	24	0.547733	brain	PWAS	c7	0.774569	0.885208016	HADH,PDCD4,LSP1,ALDH7A1,RASGRF2,PMPCB,TRPV2,RHPN2,ARHGAP1,TMOD3,PLEKHA6,CYB5R3,DNAJC8,NUP210,C9orf64,SEMA4D,RTN1,SQOR,NIT1,PRODH,RALB,PACS1,PRKCB,SERPINB1,HLA-B,LXN
GSE22886_NAIVE_CD4_TCELL_VS_NEUTROPHIL_DN	BIP	0.00175379	0.00612322	0.77456	18	0.0901962	brain	PWAS	c7	0.77456	0.885208016	SLC7A11,RNF141,MNDA,PLSCR1,BID,SOD2,MPZL1,MPP3,DGKG,GSN,CTBS,EGFR,QPCT,GCA,STAM2,ASRGL1,MTARC1
GSE2770_UNTREATED_VS_TGFB_AND_IL4_TREATED_ACT_CD4_TCELL_48H_DN	BIP	0.00149086	0.00520975	0.77475	23	0.062967	brain	PWAS	c7	0.77475	0.885208016	RCHY1,NDRG1,LRPAP1,STX7,CASP9,ARL6IP5,LRIG1,ABCC8,STK10,GNAZ,HINT1,PITRM1,ATP1B3,PSMG1,TSFM,PREP,SLC20A2,TPD52,TIMM44,PDE4B,CDK18,NASP,CTSH
GSE22103_LPS_VS_GMCSF_AND_IFNG_STIM_NEUTROPHIL_UP	BIP	0.00106889	0.00374536	0.775346	39	0.0280871	brain	PWAS	c7	0.775346	0.885728531	QDPR,FAM107B,GRHPR,ARHGAP21,WIPI1,MCCC1,AKAP12,NADK2,ARSB,NDUFAF2,SIRPA,MYH10,PRKAR2B,SIK3,PRKAR2A,GPX1,ACOT8,MCEE,TECPR1,RDH11,CRYZ,FUCA2,GLTP,TSPAN8,RELCH,CPNE3,AKR1B1,QPCT,WIPF1,SCAI,LDHA,COX20,PSPH,TTYH3,PPP1R12C,UBASH3B,NASP,PAK1,VCL,VKORC1
GSE34205_HEALTHY_VS_FLU_INF_INFANT_PBMC_DN	BIP	0.00173873	0.00610933	0.775949	21	0.51187	brain	PWAS	c7	0.775949	0.886256853	STX1A,MX1,PLSCR1,CTNNAL1,LMNB1,H1-0,PELO,ATOX1,SCO2,NAPA,NCOA7,MICU1,ERO1A,GMPR,H1-2,XPNPEP1,LDHA,FNDC3A,PLIN3,CAPN2,DYSF,NT5C3A,FAS,AGRN
GOBP_ENDOPLASMIC_RETICULUM_ORGANIZATION	BIP	-0.00171916	0.00605472	0.776459	17	0.156511	brain	PWAS	c5	0.776459	0.886678112	GAK,TMEM33,BNIP1,EMC1,TOR1B,CAMLG,LNPK,ATL3,ESYT2,LMAN1,TOR1AIP2,RTN4,RETREG2,VAPB,REEP6,RAB3GAP2,MIA3,RAB18
GSE24574_BCL6_LOW_TFH_VS_NAIVE_CD4_TCELL_DN	BIP	-0.00149768	0.0052781	0.776599	26	0.541546	brain	PWAS	c7	0.776599	0.886678112	SORBS2,PTPRN2,SPARCL1,NDRG1,KCNN3,EMC1,WASHC4,KIF3A,BHMT,TOM1L2,PSEN1,SBF1,CPT1A,ABAT,VAC14,OSBPL8,NDRG4,PON3,H1-2,H1-3,EPHB2,MYO1B,GLB1,SUSD5,CYB561,SYT1,ENDOD1,F3,TBCD,GSTO1
GSE10240_CTRL_VS_IL17_AND_IL22_STIM_PRIMARY_BRONCHIAL_EPITHELIAL_CELLS_DN	BIP	0.00263274	0.00929814	0.777065	13	0.039641	brain	PWAS	c7	0.777065	0.886889062	HADH,CLCN3,MXRA7,ARHGAP21,RBP7,SCIN,LMNB1,DOCK7,PPM1F,ATP13A2,ELP2,PCP4,S100A1,AMPD2,GPSM1,UPF2,BCAT1
GSE37532_WT_VS_PPARG_KO_VISCERAL_ADIPOSE_TISSUE_TCONV_UP	BIP	-0.00104047	0.00367258	0.776941	38	0.216138	brain	PWAS	c7	0.776941	0.886889062	RCHY1,ACOX3,SLC14A1,SPAG7,GALT,TARS1,RRAS2,PLEKHA1,HDHD5,MAP1S,SIRPA,MICAL1,MDP1,PFKL,ITGB2,PIP4K2A,SLC15A2,OXNAD1,ARHGAP39,CYB5R3,EPM2A,CD82,BORCS5,RTN1,MYO1B,CRLF3,ACP1,DYSF,ACTR1B,TSPAN2,IST1,PPP1R12C,REEP6
GOBP_RNA_MODIFICATION	BIP	-0.00156916	0.00554714	0.777271	25	0.079388	brain	PWAS	c5	0.777271	0.886963669	ELP3,TYW5,ANKRD16,NSUN2,AARS2,ELP1,THG1L,FBLL1,FTO,WDR6,ELP2,AARS1,OSGEP,C9orf64,THUMPD1,NSUN4,ADAR,TFB1M,TRMT61B,THUMPD3,FTSJ3,MRM3
GSE3400_UNTREATED_VS_IFNB_TREATED_MEF_UP	BIP	0.00141491	0.00500578	0.777441	24	0.462233	brain	PWAS	c7	0.777441	0.886997176	LRPAP1,DOCK5,LYPLAL1,MPHOSPH6,ETFB,WDSUB1,GGH,TMEM245,DPY19L1,TBC1D9B,LPCAT1,IDH2,DENND4C,HMGN1,ZZEF1,RDH11,ALAD,NUDT14,NDRG4,AKR1B1,DHRS7,MTMR6,RTN1,WDR37,MMUT
GSE17721_POLYIC_VS_PAM3CSK4_12H_BMDC_UP	BIP	-0.00138174	0.00489623	0.777786	30	0.0102238	brain	PWAS	c7	0.777786	0.887230295	PLEKHA2,TANGO2,AKT3,ITM2C,PCMT1,LACTB,USP47,AKAP12,KIF3A,GNAZ,PCYT1A,EPB41L2,MICU1,RNH1,CTSC,TMOD3,LRRC8C,IDNK,USP15,ATAD1,TUBA8,PEAK1,NCK1,NQO2,AVL9,STK24,TFG,NASP,SLC41A3,PHGDH,STX4
GSE5589_LPS_VS_LPS_AND_IL10_STIM_MACROPHAGE_180MIN_DN	BIP	-0.0014194	0.00503642	0.778077	24	0.492623	brain	PWAS	c7	0.778077	0.887401743	ADPGK,LRRC20,ECH1,ETFB,OXSR1,XYLB,HEBP1,SAMD4A,ABHD12,TXN,MEGF9,CMPK1,ECI2,HSDL2,SPTB,CD82,NRCAM,JAM2,ANO6,COX20,ACAA2,LMCD1,SEPTIN9,PEX5L,STK24,ASPA,ETFA
GOCC_LIPID_DROPLET	BIP	-0.00141769	0.00504294	0.778616	23	0.728735	brain	PWAS	c5	0.778616	0.887534992	HSD17B11,LDAH,LPCAT1,ANXA2,RAB7A,LPCAT2,CES1,LSS,VPS13C,CYB5R3,PLA2G4C,PNPLA7,VPS13A,SCCPDH,RBP1,PLIN3,RAB5C,PLIN4,OSBPL2,EHD1,RAB18
GSE13522_WT_VS_IFNAR_KO_SKIN_UP	BIP	0.00146034	0.00519137	0.778479	25	0.0765045	brain	PWAS	c7	0.778479	0.887534992	NAAA,LBP,WDR41,PDE2A,COA6,SCP2,APPL2,PDLIM4,ARSB,IFI30,GRAMD2B,EMB,HDDC2,ACTN1,BBS9,KIFBP,CTPS1,CPM,QPCT,ACTN2,NAP1L4,FOCAD,RSU1,PDK1,SESTD1,TBC1D5,ASRGL1,BPNT1,HLA-DRB1
GSE40274_LEF1_VS_FOXP3_AND_LEF1_TRANSDUCED_ACTIVATED_CD4_TCELL_UP	BIP	0.00140165	0.00498186	0.778442	24	0.0981221	brain	PWAS	c7	0.778442	0.887534992	CD38,NFXL1,ADSS2,ERGIC1,CD200,ARHGAP21,RAB8B,ACOT11,GLRX,GNPDA1,HOMER1,AS3MT,SEC23A,TMEM65,ALAD,CPM,PON3,VAMP5,PNP,ARL6,DNAJA4,CD274,SSH1,PLCL1,FAH,AVEN,ANXA4,CNPY2
GSE37532_VISCERAL_ADIPOSE_TISSUE_VS_LN_DERIVED_PPARG_KO_TCONV_CD4_TCELL_UP	BIP	-0.00287938	0.00504315	0.568034	26	0.0072932	brain	PWAS	c7	0.778854275	0.887646172	SLC25A32,ADH5,STX7,NUP93,RRAS2,BCL2L13,HSD17B4,HDDC2,PPP2R5C,HIBADH,ELP2,RUVBL1,ACOT13,NARS2,CTPS1,OSGEP,SARS1,GLIPR2,PRDX3,TMA7,CAPN2,RRM1,SNX1,LYRM4,UBA2,P4HB,NPEPPS
GSE2706_R848_VS_LPS_2H_STIM_DC_DN	BIP	0.00235222	0.00839285	0.779274	13	0.272673	brain	PWAS	c7	0.779274	0.887964068	CAMK1G,MICAL3,BLVRA,ADA,POGLUT3,LYSMD2,ZC3HAV1,PLEKHA6,IFIT2,STUM,DNAJB4,MINDY1,CACNB3,MLF1,ANKRD45,MIA3
GSE41867_DAY6_VS_DAY8_LCMV_ARMSTRONG_EFFECTOR_CD8_TCELL_DN	BIP	-0.00114325	0.00408202	0.779425	31	0.0207098	brain	PWAS	c7	0.779425	0.8879757	MRPL1,PAICS,SPAG7,CAND1,TBC1D10A,MPHOSPH6,ALDH18A1,ALDH9A1,UBAP2,NUDT2,SWAP70,RPAP1,N6AMT1,MTRR,HARS1,HAGH,FTO,ALG11,NDUFB9,RWDD1,EEFSEC,NME1,NUDC,RPA2,GSTZ1,LARS2,IBA57,FAM118B,DNPH1,MSRA,C19orf53,ACOT7,EIF6,COA7,RBMXL1,MANF,SPRYD4,PPIE
GSE14026_TH1_VS_TH17_DN	BIP	-0.00109364	0.00390987	0.779698	32	0.881435	brain	PWAS	c7	0.779698	0.888126293	SYNPO2,SENP8,BDH2,CAT,DCK,PPIH,AFDN,PRKAR2B,HOOK1,ERC2,CUL9,GIT2,GDPD1,DIS3L2,KHK,OSGEP,IDH3A,SFXN4,DMAC2L,AP5M1,THTPA,MMAB,MFF,PLSCR4,NIPSNAP2,RECQL,ECHDC1,ELMOD1,TBCD,SLC39A12
SRC_UP.V1_DN	BIP	0.00204484	0.0073249	0.78012	11	0.745796	brain	PWAS	c6	0.78012	0.888446522	MGARP,MACF1,DISP2,NID2,PPIL1,ADA,EMB,SCRN2,RFTN1,GRID1,PC,SNX32,SYT1
GSE1432_CTRL_VS_IFNG_1H_MICROGLIA_UP	BIP	-0.0012367	0.00443371	0.780298	25	0.249148	brain	PWAS	c7	0.780298	0.888459349	COMT,RAB23,GNA13,SDHA,CDH9,PFKL,ITPA,PLXNB2,SBF1,ATP13A2,ATG4B,USP7,LMAN1,PYCR3,GFUS,CAPG,TTC38,PLEC,SPTB,FAAH,MVD,THOP1,ALKBH4,VPS4A
GSE16385_IFNG_TNF_VS_UNSTIM_MACROPHAGE_ROSIGLITAZONE_TREATED_UP	BIP	-0.0013783	0.00494402	0.780413	27	0.545489	brain	PWAS	c7	0.780413	0.888459349	C12orf73,CISD2,CBR1,IRAG1,CCDC85A,ACAA1,SMCR8,NUDC,RPA2,PLPP6,PACSIN3,TXN,LY6H,EPHB2,IDNK,CD274,NIPSNAP3B,SEMA4D,COX20,FAAH,VAT1L,TNS3,GPN2,MRM3
GSE3691_CONVENTIONAL_VS_PLASMACYTOID_DC_SPLEEN_DN	BIP	0.0015706	0.00563999	0.780648	25	0.227294	brain	PWAS	c7	0.780648	0.888566493	STK39,GARS1,NUB1,HSD17B12,SLC2A8,CTNNAL1,SCIN,COQ6,HINT1,PCK2,TKT,SLC7A5,ALAD,C2CD2,CPNE3,GNG12,AIF1L,L2HGDH,NRCAM,NFU1,LRRC40,YOD1,LYSMD1,CUL2,TMEM120B,PPIE,STX4,HLA-DRB1
GSE17721_LPS_VS_PAM3CSK4_16H_BMDC_DN	BIP	-0.00130715	0.00471018	0.781385	28	0.176708	brain	PWAS	c7	0.781385	0.889244893	GM2A,PAICS,PTPN1,DOCK5,PGM2,SRXN1,ACADM,ADCY9,FDPS,SUSD2,TXNDC5,STK10,HAGH,ALDH6A1,NAGK,SFXN3,S100A1,MGST1,MAPK3,TMED5,PHLDB1,LPIN1,MYO1B,MECR,DLG1,WBP2,PRXL2B,ADK
GSE41176_UNSTIM_VS_ANTI_IGM_STIM_BCELL_6H_DN	BIP	-0.00150892	0.00544747	0.781783	25	0.0516181	brain	PWAS	c7	0.781783	0.889537323	SLC30A9,ATP8A1,PCMT1,SCIN,HARS2,ADA,ATG4B,ZC3HAV1,TTC19,PLPP6,CPS1,CPNE3,NMRK1,CASP1,ATXN3,ADAM10,GGPS1,ACAA2,ARHGAP25,MYO6,YOD1,SERPINB9,GLS2,CUL2,AP2A2,THRAP3
GSE3982_BASOPHIL_VS_CENT_MEMORY_CD4_TCELL_DN	BIP	-0.00104241	0.00377107	0.782224	33	0.208853	brain	PWAS	c7	0.782224	0.889878566	CHMP7,TMEM33,CBR3,LRRC20,LRIG1,RRAS2,GCAT,CAST,TOMM34,SDR39U1,SRPRB,CADPS,PRKAR2A,TRPV2,SBF1,ME3,GOT2,CPNE3,NAP1L4,HGH1,CD82,LPIN1,CNDP2,RYR2,BCS1L,PLEKHA5,GSTP1,CYB561,CNNM1,CUL2,HIF1AN,CTSH
GSE3920_UNTREATED_VS_IFNG_TREATED_FIBROBLAST_DN	BIP	-0.00171693	0.00621696	0.782418	24	0.201518	brain	PWAS	c7	0.782418	0.889938742	TGM2,CORO2A,LRIG1,PBXIP1,GGT5,SCP2,APPL2,RRAS2,SLC7A8,DCAF6,EMB,DGKG,EXOC6B,LYSMD2,CPM,VPS13C,ARHGEF12,DDX5,SCAI,FSD1L,CLIP2,ECM1,PGM2L1,SESTD1,NT5E,PRKCB,TTYH3,TCP11L1,TDRKH
GSE23505_UNTREATED_VS_4DAY_IL6_IL1_TGFB_TREATED_CD4_TCELL_DN	BIP	-0.0012603	0.00457211	0.782817	23	0.0894585	brain	PWAS	c7	0.782817	0.890232027	FAM120B,TNC,SLC14A1,CBR1,ISCU,AKR7A2,LACTB,TMEM230,RASGRP1,TPP1,NUDT12,ECI2,EARS2,CSTB,RPL13,CHMP1A,OPA1,BAG3,BPHL,NUMA1,OAS1,SESTD1,RMND1,ALKBH4,PRXL2B
GSE21670_TGFB_VS_IL6_TREATED_STAT3_KO_CD4_TCELL_UP	BIP	-0.00192752	0.00699747	0.782963	15	0.157522	brain	PWAS	c7	0.782963	0.890237541	PDE2A,DDI2,IGLON5,LRIG1,MCC,RNASET2,EPHX1,HECTD4,RPL13,FAM91A1,KCTD21,DLGAP2,IDNK,MTAP,MAN2C1,ISLR2,SPRYD4,SELENBP1,TPRG1L,ACADSB
GSE14413_UNSTIM_VS_IFNB_STIM_NIH3T3_CELLS_DN	BIP	0.0021107	0.00767779	0.783385	15	0.446793	brain	PWAS	c7	0.783385	0.890556812	LIMS1,PPP2R2A,ABHD10,GDI2,HMBS,WIPI2,EXOC6B,VPS33B,ATL3,MRS2,CMPK1,ASAH1,SNX6,TMA7,MFSD6,SNX1,FGGY
STK33_NOMO_UP	BIP	-0.00139587	0.00508164	0.783555	34	0.0382264	brain	PWAS	c6	0.783555	0.890589545	GPRIN3,VWA5A,RAB8B,APPL2,SDC4,STX6,NUAK1,PTGFRN,GPNMB,KIFBP,CDC37L1,HINT3,RELCH,NKIRAS1,ASPH,UBE3C,SCG2,AUH,SEMA4D,CFL2,FNDC3A,CAB39L,PANX1,SYNJ1,ICAM1,LIMK1,GFPT1,MERTK,RETREG2,STAM2,HNMT,DOCK4,WBP2,NCEH1,GNA12,NPEPPS,CRK
GSE30083_SP2_VS_SP3_THYMOCYTE_DN	BIP	-0.00149458	0.00544889	0.783861	22	0.118187	brain	PWAS	c7	0.783861	0.890776816	CDH13,GM2A,CORO2A,DCK,RRAS2,GDAP1,PDLIM4,BAIAP3,MIA2,ANXA2,ICA1L,RAB5A,PPP2R5A,PTPRK,KHK,PHYHD1,AUH,OAS1,PRODH,TMEM163,TSPAN2,SIDT1
GOBP_RECEPTOR_INTERNALIZATION	BIP	0.00244833	0.00894029	0.784197	18	0.256811	brain	PWAS	c5	0.784197	0.890998105	NECAB2,LRPAP1,DNM3,PICK1,DNM1,ITGB2,ANXA2,RAB5A,NUMB,SCRIB,CNTN2,ATAD1,SNX1,RALB,TBC1D5,LMBRD1,HPCA,AP2A2
GSE21360_SECONDARY_VS_QUATERNARY_MEMORY_CD8_TCELL_UP	BIP	0.00141745	0.00519879	0.785122	20	0.917091	brain	PWAS	c7	0.785122	0.891727797	SLC7A11,NDRG1,RAPGEF2,AMPD3,MX1,CD200,OXSR1,TARS1,GNA13,CD14,SOD2,RIPK2,ITGA2,PVR,STX6,EML2,CARHSP1,GYS1,WDFY1,CD274,GLIPR2,PDE4B,FNDC3A,FMNL2,FAS
GSE37534_UNTREATED_VS_ROSIGLITAZONE_TREATED_CD4_TCELL_PPARG1_AND_FOXP3_TRASDUCED_UP	BIP	0.00121965	0.00447169	0.785046	26	0.351122	brain	PWAS	c7	0.785046	0.891727797	SLC7A11,SORBS2,NUDT6,ACAN,GOLGA3,LIAS,MACF1,SORBS1,EXOG,SIRT5,LMNB1,SHMT1,LHPP,ZZEF1,PLA2G4C,NIPSNAP3B,FXN,VPS13A,CLCC1,DOCK4,DOCK9,MYDGF,MTARC1,CTSH
GOBP_CHROMATIN_REMODELING	BIP	-0.00227255	0.00834741	0.785433	15	0.0246963	brain	PWAS	c5	0.785433	0.891920405	NPM2,SART3,LMNB1,FAM172A,H1-0,GRWD1,CENPV,RUVBL1,H1-2,H1-3,MTHFR,NAP1L4,CHD1L,WBP2,YEATS4,NASP,NUDT5,PAK1
GSE17721_CTRL_VS_LPS_12H_BMDC_DN	BIP	0.0010634	0.0039117	0.785736	28	0.315054	brain	PWAS	c7	0.785736	0.892103862	SYNPO2,TMA16,SCRG1,CD200,PMVK,MYORG,PDLIM4,CD14,GDE1,PMPCB,MPP3,PEF1,REPS1,EGFR,ESD,TBC1D13,PHLDB1,CD82,CRYM,ME1,CAB39L,FKBP1A,PSMB9,KIF21B,RPE,GPN2,NOLC1
GOBP_REGULATION_OF_PROTEIN_POLYMERIZATION	BIP	0.00145929	0.00537935	0.786178	33	0.149727	brain	PWAS	c5	0.786178	0.892123902	BIN1,ADD1,CLASP1,SCIN,LMOD1,DBN1,DBNL,FER,CARMIL1,RASA1,PRKCD,KANK3,HCLS1,ADD2,GSN,RDX,TMOD3,COTL1,PTK2B,CAPG,ADD3,EML2,WASHC2C,GBA2,SPTB,NUMA1,SSH1,DLG1,NCK1,PAK1,TBCD,SLC39A12,TPPP3,ARL2,HIP1R
GSE9988_LPS_VS_CTRL_TREATED_MONOCYTE_DN	BIP	0.00189289	0.00697493	0.786095	25	0.129654	brain	PWAS	c7	0.786095	0.892123902	DNAJC13,ARL6IP5,NAGA,TOR1A,ISCA2,GDE1,STX6,WIPI2,OSBPL11,PGP,PLXNB2,PDLIM2,MKRN1,SRSF9,ARHGAP1,DAGLB,RIC8A,GLTP,GIT2,NAP1L4,PLIN3,RETREG2,RALB,ADSL,APMAP,TPRG1L
NRL_DN.V1_DN	BIP	-0.00197046	0.0072613	0.786111	14	0.797427	brain	PWAS	c6	0.786111	0.892123902	MOXD1,GSDME,HARS2,RASGRF2,TOM1L2,ALDH2,ATE1,SLC25A13,RIOX2,CTBS,PDE1C,PNP,PDIA3,DYSF,RASA2,MAP6,PLEC
GSE5589_WT_VS_IL10_KO_LPS_STIM_MACROPHAGE_45MIN_DN	BIP	-0.0012345	0.00456958	0.78704	32	0.145798	brain	PWAS	c7	0.78704	0.892941407	CHMP7,TMEM33,RETSAT,ARL6IP5,PCYOX1L,ALDH1B1,PLCD1,MOCS2,NLN,DOCK7,PTGFRN,ATL3,NUDT19,SLC25A13,COPS7B,CMPK1,PON3,BAG3,ADHFE1,MRI1,GDA,PSAT1,PRDX3,CAB39L,SNX1,CCDC88A,PLEKHA5,ABHD11,UBASH3B,ASPA
GOCC_MITOTIC_SPINDLE	BIP	-0.00167258	0.00621091	0.787701	19	0.717796	brain	PWAS	c5	0.787701	0.893530613	RMDN3,CLASP1,DIAPH1,NUDCD2,MAP1S,FLCN,IQCB1,NUDC,EML1,RMDN1,PYCR3,CAPG,RMDN2,EML2,NUMA1,MAP4,EPB41,EML4,CLASP2,MAPRE1
GOBP_NEGATIVE_REGULATION_OF_ACTIN_FILAMENT_POLYMERIZATION	BIP	-0.00257997	0.00959536	0.788025	14	0.0474651	brain	PWAS	c5	0.788025	0.89363603	ADD1,SCIN,LMOD1,CARMIL1,PRKCD,KANK3,ADD2,GSN,RDX,TMOD3,CAPG,ADD3,WASHC2C,SPTB,SSH1,SSH2,HIP1R
GOBP_NEGATIVE_REGULATION_OF_PROTEIN_POLYMERIZATION	BIP	-0.00185587	0.00690882	0.788219	17	0.308017	brain	PWAS	c5	0.788219	0.89363603	ADD1,SCIN,LMOD1,CARMIL1,PRKCD,KANK3,ADD2,GSN,RDX,TMOD3,CAPG,ADD3,EML2,WASHC2C,SPTB,SSH1,SSH2,MAPRE1,TBCD,HIP1R
GSE37605_TREG_VS_TCONV_C57BL6_FOXP3_FUSION_GFP_DN	BIP	0.00105952	0.00394399	0.788206	34	0.0986886	brain	PWAS	c7	0.788206	0.89363603	ARPIN,LMO7,COA6,CYB5R1,GGH,RNPEP,GLRX,IGF2R,GNAZ,DHRS1,ITGB2,POGLUT3,PLS1,PLXNB2,ALCAM,S100A1,IDH1,COQ3,WARS1,DHRS7,MRI1,GSTM2,MTAP,GLIPR2,GCA,LCLAT1,LANCL1,GFPT1,ANXA4,C2orf88,HNMT,NT5E,GLB1,B3GAT3,ACADSB,HLA-A
GOCC_MEMBRANE_MICRODOMAIN	BIP	0.00120883	0.0045068	0.788527	43	0.0212665	brain	PWAS	c5	0.788527	0.893824549	CDH13,SLC1A1,BAALC,EFHD2,ABCG2,SORBS1,ATP2B4,PLSCR1,CD14,SDC4,PAG1,ITGB2,PRKAR2B,ANXA2,RAB5A,PRKAR2A,PSEN1,MLC1,ADD2,LRP4,MYOF,STAT6,MAPK3,RIT2,EGFR,PTK2B,LYN,RFTN1,SYNJ2,PACSIN2,CD55,ICAM1,CAPN2,PLPP3,STIM1,CORO1C,DLG1,FLOT2,NEU3,FAS,CXADR,FAIM2,ITGAM,ERLIN1,CRK
GSE18893_CTRL_VS_TNF_TREATED_TCONV_24H_UP	BIP	-0.00119895	0.00447379	0.788705	28	0.926029	brain	PWAS	c7	0.788705	0.893865667	ETFDH,NT5DC3,GLRX3,NUDT2,TOR1B,NNT,IFI30,HEBP1,GPD1L,CSTB,MRPL10,KIFBP,STAU1,HRAS,CISD1,BPHL,APIP,NUMA1,SCFD1,DPP3,C2orf76,CRYL1,SEC24C,LUZP1,THRAP3
GSE19923_E2A_KO_VS_E2A_AND_HEB_KO_DP_THYMOCYTE_UP	BIP	-0.00108737	0.00408112	0.789901	27	0.0636205	brain	PWAS	c7	0.789901	0.895060296	STBD1,RELL1,FAM107B,AMPD3,TBC1D10A,PCMT1,CPT2,CCDC6,PLSCR1,GLRX,PCK2,MDP1,ACOT8,NAGK,MKRN1,PYGB,S100A13,S100A1,CPNE3,GLIPR2,ENTPD2,DPP7,PLXNA2,PON2,AAK1,HMGCL,WBP2,PDIA4,DNAJB1,CACNB3,RPA1,ADK
GSE19772_CTRL_VS_HCMV_INF_MONOCYTES_UP	BIP	0.000934304	0.00351596	0.790445	40	0.142227	brain	PWAS	c7	0.790445	0.895515828	HSD17B11,HEXA,ITM2C,ABCG2,ACP6,MX1,CD200,MYORG,AMZ2,TARS1,AKAP12,PLSCR1,FNBP1,CAMLG,NNT,IGF2R,DECR1,ANXA2,LYSMD2,CPT1A,EPB41L2,S100A1,ASAH1,CASP1,BPHL,HSDL2,FAH,LCLAT1,PTER,IFIT2,SNX1,INPP4A,LANCL2,HLA-B,GSTO1,HP,GYG1
GOBP_MUSCLE_CELL_DIFFERENTIATION	BIP	-0.00124191	0.00469975	0.791587	31	0.174946	brain	PWAS	c5	0.791587	0.895913084	PDLIM5,SORBS2,ZMPSTE24,MYH9,PDCD4,DOCK5,BIN1,SYNE1,ACADM,MYORG,PI16,LMOD1,SOD2,NLN,HOMER1,ACTN1,GPX1,PTGFRN,FLNC,MYOM2,MYOF,TMOD3,ACTN2,CSRP2,CFL2,JAM2,CAPN2,LAMA1,DYSF,TOMM70,ADPRHL1,AGT,CXADR,EHD1,PLEC
GOBP_POSITIVE_REGULATION_OF_LEUKOCYTE_CELL_CELL_ADHESION	BIP	0.00149064	0.00564138	0.791601	12	0.0130643	brain	PWAS	c5	0.791601	0.895913084	RASGRP1,AP3D1,LGALS1,RIPK2,ADA,SIRPA,ITGB2,LYN,BTN2A2,PNP,CD274,CD55,EFNB3,TYK2,FLOT2,NCK1,SIRPG,HLA-G,HLA-A,HLA-DRB1
GOMF_OXIDOREDUCTASE_ACTIVITY_ACTING_ON_PAIRED_DONORS_WITH_INCORPORATION_OR_REDUCTION_OF_MOLECULAR_OXYGEN	BIP	-0.00142288	0.00537812	0.791342	24	0.038704	brain	PWAS	c5	0.791342	0.895913084	MSMO1,TYW5,MOXD1,PCBD1,JMJD7,MICAL3,COQ6,FTO,MICAL1,AKR1C1,AKR1C3,CYP7B1,CYP4F11,RIOX2,BBOX1,OGFOD2,CYP4X1,POR,ASPH,PHYHD1,ALKBH4,P4HB,COQ7,HIF1AN
GSE15930_NAIVE_VS_24H_IN_VITRO_STIM_IL12_CD8_TCELL_DN	BIP	-0.00105568	0.00399742	0.79171	34	0.257726	brain	PWAS	c7	0.79171	0.895913084	MSMO1,IFT27,ENOPH1,COMT,DCK,PPA1,CD200,ALDH18A1,MOGS,HMBS,PLSCR1,LMNB1,SOD2,IFI30,GCSH,SPR,TIMM9,COQ5,PREP,RNH1,HRAS,RIOX2,CTPS1,CISD1,LGALS3,OLA1,ACOT7,RRM1,HDHD2,TAMM41,CARM1,GALK1,RCN2,SERPINB9,PSPH,PDIA4,ABCD3,CNPY2,GFM1,TPD52L2,ARL2,TPI1
GSE17721_PAM3CSK4_VS_GADIQUIMOD_1H_BMDC_UP	BIP	0.00153028	0.00579681	0.79179	21	0.03307	brain	PWAS	c7	0.79179	0.895913084	TMA16,MYH9,SRXN1,NLRX1,LIN7B,MAP2K2,PTPRK,NMRK1,ACOT7,SCG2,CD274,ICAM1,KIF21B,CYBRD1,DDX18,NCK1,FTSJ3,F3,HPCA
GSE3691_CONVENTIONAL_VS_PLASMACYTOID_DC_SPLEEN_UP	BIP	-0.00125153	0.00473488	0.791533	29	0.0596514	brain	PWAS	c7	0.791533	0.895913084	CPOX,DDI2,GLRX,AMACR,WIPI2,CTSB,CERS4,SLC15A2,ILVBL,FARP2,RNH1,SCRIB,DNAJA4,SRI,BORCS5,CRLF3,FKBP1A,SLK,RAPH1,SSH2,MYO6,SERPINB1,ALKBH4,SLC25A19,RAB18
GSE39556_CD8A_DC_VS_NK_CELL_UP	BIP	-0.00104947	0.00396884	0.791451	47	0.410591	brain	PWAS	c7	0.791451	0.895913084	ACSL1,IGFBP7,PAICS,HEXB,MACF1,MPHOSPH6,ETFB,SLC2A5,TRAP1,ATP2B4,NID2,GGH,PLSCR1,BID,ABLIM1,ATIC,ALDH7A1,PFKM,MTHFD1,ACTN1,UMPS,NME1,PLXNB2,GART,PLCB1,PSMG1,CSE1L,TXN,RCN1,ADCY3,GNAQ,LDHA,GSS,DUT,ANXA4,SLC25A12,PLXND1,CACNB3,BCAT1,VCL
GSE40666_UNTREATED_VS_IFNA_STIM_STAT1_KO_CD8_TCELL_90MIN_UP	BIP	0.00201328	0.00766356	0.792776	20	0.469911	brain	PWAS	c7	0.792776	0.896867844	ADPGK,AKT3,NUB1,TBC1D10A,MX1,GSDME,MICAL3,ATOX1,GIMAP4,RFTN1,SSTR2,SEMA4D,TDRD7,EPB41,ADAR,SERPINB1,PRXL2B,SNX15
GSE19198_1H_VS_24H_IL21_TREATED_TCELL_DN	BIP	0.0010172	0.00387661	0.793017	39	0.592589	brain	PWAS	c7	0.793017	0.896979595	SLC7A11,PDCD4,ARL6IP5,DIAPH1,PLCD1,RASGRP1,BID,RIPK2,ISOC1,EMB,SLC25A29,TRAF3,PLCB1,PLGRKT,ALDH5A1,VWA8,MYOF,SARDH,NME7,AMPD2,ADO,DHRS7,ANXA11,CD274,ME1,SFXN4,SLC25A12,MB21D2,FARSB,RAP1GAP,MANF,HTATIP2,FAS,HLA-B,ITGAM,EHD1,HLA-G
GOCC_RUFFLE_MEMBRANE	BIP	-0.00146895	0.00560275	0.79318	20	0.155666	brain	PWAS	c5	0.79318	0.897003095	CLCN3,PLCG1,MACF1,DIAPH1,APPL2,PLEKHA1,TESC,NME1,MTSS2,EPS8L2,EGFR,PACSIN2,MTMR6,AIF1L,IFIT5,CORO1C,MYO6,CFL1,CLASP2,THEM4,PAK1,HIP1R
GSE21546_WT_VS_SAP1A_KO_AND_ELK1_KO_DP_THYMOCYTES_UP	BIP	-0.001613	0.00615711	0.793342	21	0.291925	brain	PWAS	c7	0.793342	0.897025456	LBP,TBC1D1,PTPN1,DDI2,HSD17B12,SLC6A7,ENPP4,DBN1,GLRX,TMEM132E,HOMER1,BCR,TAX1BP1,STARD5,GYS1,ESYT2,RIOX2,EIF6,LZTFL1,ICAM1,DLD,ANO6,IFIT2,CACNB3
GSE20715_0H_VS_24H_OZONE_TLR4_KO_LUNG_DN	BIP	0.00124687	0.00476933	0.793756	32	0.226552	brain	PWAS	c7	0.793756	0.897332693	LBP,STK39,PPA1,CCDC85A,PGD,OXSR1,HOMER2,RRAS2,HSD17B4,FER,HINT1,ACTN1,SLC15A2,PRKAR2A,MYOM2,CARHSP1,STAU1,LGALS3,GDPD1,IDH3A,EIF6,CDK18,CAPN2,GSPT1,F3,SELENBP1,SLC7A6,HP,ECHS1,ERLIN1,CTSH
GSE16385_ROSIGLITAZONE_IL4_VS_IFNG_TNF_STIM_MACROPHAGE_DN	BIP	-0.00157648	0.00603967	0.794077	20	0.378391	brain	PWAS	c7	0.794077	0.897534702	SCRG1,DNM3,VWA5A,ALDH1B1,LLGL1,UNC45A,GIMAP4,TRPM3,LRP4,OPA1,GSTM2,GNAQ,EFEMP1,JAM2,PEX5L,PLD1
GOBP_HEART_PROCESS	BIP	-0.001314	0.00507907	0.79586	26	0.404519	brain	PWAS	c5	0.79586	0.898101453	SLC1A1,ZMPSTE24,BIN1,GLRX3,ATP2B4,ADA,GPD1L,GPX1,TMEM65,GSN,S100A1,CACNA2D1,GSTM2,SRI,PDE4B,TREX1,EHD3,RYR2,SCN4B,DLG1,AGT,CXADR,ACE,GSTO1,GAA
GOBP_RESPONSE_TO_REACTIVE_OXYGEN_SPECIES	BIP	-0.000969563	0.00373804	0.795344	39	0.0437274	brain	PWAS	c5	0.795344	0.898101453	PDK2,SOD3,CRYAB,CAT,TRAP1,PLEKHA1,FER,SOD2,SIRPA,PRKCD,GPX1,AKR1C3,PRDX5,TXN,HEBP2,STAT6,MAPK3,PTPRK,EGFR,PTK2B,ENDOG,FXN,PRDX3,TREX1,CAPN2,CCS,FABP1,PPIF,STK24,GSTP1,CAMKK2,PRDX1,BNIP3,SMPD3,NQO1,HP,PAWR,CRK
GOBP_VASCULAR_TRANSPORT	BIP	-0.00176593	0.00681586	0.795564	16	0.267618	brain	PWAS	c5	0.795564	0.898101453	ATP8A1,SLC1A1,SLC16A7,ABCG2,ATP2B4,SLC7A2,SLC7A8,SLC15A2,SLC2A13,SLC16A1,SLC7A5,SLC1A4,SLC6A17,SLC5A6,SLC4A8
GOCC_INTRINSIC_COMPONENT_OF_SYNAPTIC_MEMBRANE	BIP	-0.00253043	0.00977967	0.795833	12	0.240551	brain	PWAS	c5	0.795833	0.898101453	CLCN3,SLC6A11,STX1A,ATP2B4,CANX,PSEN1,DCC,GPHN,EPHB2,NRCAM,GRID1,EFNB3,CNTN2,CNTN5,KCNJ9,ABHD6
GSE17721_CTRL_VS_CPG_24H_BMDC_DN	BIP	0.00144534	0.0055656	0.795102	21	0.489083	brain	PWAS	c7	0.795102	0.898101453	NUB1,STX1A,USP14,VASN,MOGS,NSUN2,PI16,SLC7A8,TOR1B,THBS4,SMYD5,NUDC,MTERF4,SRSF9,MRI1,MTAP,PNPT1,MYO1B,PSMB9,TUB,RPE,RIN1,LYRM2,TPI1
GSE26488_WT_VS_HDAC7_DELTAP_TG_OT2_THYMOCYTE_WITH_PEPTIDE_INJECTION_DN	BIP	-0.00122327	0.00472387	0.795671	30	0.892401	brain	PWAS	c7	0.795671	0.898101453	ATP8A1,TXNRD1,COMT,ANXA3,ERGIC1,AMPD3,ETHE1,NID2,TPBG,NSUN2,HSD17B4,IGF2R,SDC4,LYSMD2,ALDH2,EPB41L2,CARHSP1,CSE1L,RHPN2,PYGB,SLC1A4,SCG2,FXN,MYO1B,RSU1,ACAA2,NIPSNAP2,RDH13,PLD2,NASP,ADK,GSTO1
GSE33425_CD161_HIGH_VS_NEG_CD8_TCELL_DN	BIP	0.000907071	0.00350462	0.795773	50	0.349723	brain	PWAS	c7	0.795773	0.898101453	MGST2,HSD17B11,ITM2C,PDCD4,SBF2,GGH,TMEM230,GLRX,SCAMP1,IFI30,ALDH7A1,EMB,RBBP9,IDH2,ANXA2,GCSH,PEPD,ALDH2,MCEE,GIMAP4,NUDT19,SH3BGRL2,S100A4,S100A1,REXO2,MGST1,ADSS1,TMOD3,RIDA,TPD52,SUCLG2,CASP1,ACOT7,ASS1,THUMPD1,FAH,CAPN2,FAAH,RSU1,ITGA6,TOMM70,GLO1,ADK,GSTO1,SLC25A15,INPP5A
GSE360_L_MAJOR_VS_T_GONDII_MAC_UP	BIP	-0.000963051	0.00370801	0.795079	35	0.131245	brain	PWAS	c7	0.795079	0.898101453	GABRB1,TXNRD1,ANXA5,PTPN1,STX1A,CYB5R3,SOD2,CCT6B,ERC1,FABP3,GFRA1,ACTN1,GALK2,CTNND1,GTPBP10,SAMD4A,LYRM9,ACADS,S100B,TLN2,PON1,AKR1B1,CHD1L,CSDC2,PDE1A,FLOT2,FAS,AKR1A1,PSMD9,SYN2,RTCA,CRK
GSE42724_NAIVE_VS_MEMORY_BCELL_UP	BIP	-0.00149081	0.00574528	0.795262	21	0.36858	brain	PWAS	c7	0.795262	0.898101453	CD38,ALDH1A3,TYW5,MX1,RASGRP1,GLRX,PGAM2,SRA1,CAMLG,NINJ2,NMT1,MRPL10,TXN,IDNK,FBP1,CFL2,GSS,PSMF1,FBLN7,STAM2,NCK1,PLIN4,HP,EHD1
GOBP_CELLULAR_RESPONSE_TO_STARVATION	BIP	-0.00144517	0.00559423	0.796151	15	0.618431	brain	PWAS	c5	0.796151	0.898269116	COMT,WIPI1,ASNS,PICK1,LARS1,FLCN,WIPI2,EIF2AK4,NUAK1,TTC5,AKR1C3,SLC7A5,MAPK3,ELAPOR1,DEPDC5,PLIN3,ATG7,RALB,BRSK1,STK24,FAS
GOMF_HEPARIN_BINDING	BIP	-0.00159669	0.00618676	0.796344	14	0.615199	brain	PWAS	c5	0.796344	0.898326168	SOD3,LRPAP1,HSD17B12,FGF1,THBS4,HRG,GPNMB,FBLN7,CFH,HDGF,LXN
GSE17721_POLYIC_VS_CPG_24H_BMDC_UP	BIP	0.00119025	0.00461682	0.796556	35	0.61669	brain	PWAS	c7	0.796556	0.89840463	PTPRN2,RELL1,PIP5KL1,CCDC6,GGH,RNPEP,PDLIM4,RNASET2,ADA,MOCS2,AMACR,MICAL1,SLC22A23,FABP3,HEBP1,ACOT8,TECPR1,DGUOK,TAX1BP3,PLGRKT,GUK1,ADD3,IQSEC1,AUH,HSDL2,EFNB3,SLC25A22,MERTK,CLASP2,SLC4A8,CAMKK2,RASA2,DPCD,EXOC6,THRAP3
GSE12366_GC_VS_MEMORY_BCELL_UP	BIP	-0.00150944	0.00587184	0.797129	20	0.24788	brain	PWAS	c7	0.797129	0.898621811	HACD2,RRM2B,DDHD1,LRIG1,SWAP70,EHD4,GNA13,LMNB1,GSTZ1,AK3,SNX30,XPNPEP1,ROCK2,RASAL1,TPP2,RSU1,CCDC88A,MAPRE1,ASRGL1,BCAT1
GSE16697_CD4_TCELL_VS_TFH_CD4_TCELL_DN	BIP	-0.00105094	0.00408923	0.797176	34	0.19283	brain	PWAS	c7	0.797176	0.898621811	MGST2,OXR1,STX1A,RAB8B,RAB23,CAST,ERAP1,IGF2R,HDHD5,EMB,ITGB2,SNAP47,EXOC6B,TECPR1,ABCB9,BAG3,LPIN1,FAM234A,AVEN,CCS,FKBP5,ITGA6,PDK1,RAB3D,FLOT2,SEPTIN9,PEAK1,RAB37,FAS,LIPA,BDH1,P2RX7,DGKA,LIME1
GSE17186_CD21LOW_VS_CD21HIGH_TRANSITIONAL_BCELL_CORD_BLOOD_UP	BIP	0.00105863	0.00411433	0.796945	30	0.0825315	brain	PWAS	c7	0.796945	0.898621811	HSP90B1,LRPAP1,ENPP4,AKR7A2,PPFIA4,C11orf54,RNPEP,RNASET2,ELAC2,ISOC1,DHRS1,PIP4K2A,POGLUT3,KANK3,CSTB,AGPAT3,CTNND1,DGLUCY,FAM91A1,RAP2A,SRSF9,DIP2A,XPNPEP1,FBXO6,ACOT7,ACO1,GNAQ,GLS,TYK2,RAB29,SNX1,GFPT1,SLC33A1,LRRC40,SEPTIN9,PDCD6IP,PREX1,HLA-DRB1
CYCLIN_D1_KE_.V1_UP	BIP	0.00170482	0.00665498	0.797818	19	0.200189	brain	PWAS	c6	0.797818	0.898780161	PPID,MPHOSPH6,GGT5,TRIM25,ABLIM1,ASNS,PDE4C,ARL3,PFKL,PPM1F,ALDH3A2,COL18A1,RRAS,GPT,TTLL12,HSPG2,THOP1,GLB1,CA4,INPP5A
GSE17721_CPG_VS_GARDIQUIMOD_24H_BMDC_UP	BIP	0.00121472	0.00474283	0.79786	30	0.23295	brain	PWAS	c7	0.79786	0.898780161	SRXN1,CD200,GDI2,HARS1,ACTN1,TKT,OSBPL11,PAPLN,NUDC,IAH1,RAP2A,MYOF,GBE1,REPS1,SUCLG2,IQSEC1,PANX1,LZTFL1,CAPN2,KIF21B,IFIT2,LANCL1,WWOX,CFL1,PLXND1,PAK1,PHGDH,EEF1AKMT1,MTARC2,DPYSL4
GSE21063_CTRL_VS_ANTI_IGM_STIM_BCELL_NFATC1_KO_8H_UP	BIP	0.00265407	0.0103639	0.797883	14	0.35063	brain	PWAS	c7	0.797883	0.898780161	ACSL1,RAPGEF2,DDI2,STX1A,FAM210B,HOOK1,CACNA2D2,ARFGEF2,IBA57,SNX30,RINT1,PDE4B,FAM177A1,CCDC93,LYZ,GGA3,LUZP1,DHX36,MIA3
GSE3920_UNTREATED_VS_IFNG_TREATED_ENDOTHELIAL_CELL_DN	BIP	-0.00105989	0.00414185	0.798029	38	0.143118	brain	PWAS	c7	0.798029	0.898780161	TGM2,RMDN3,H6PD,ISOC1,PFAS,ALG11,UBQLN4,GPD1L,PFKL,PLXNB2,GART,LHPP,ELP2,CENPV,TSFM,MLEC,KCTD21,PREP,ALAD,SEC23IP,XPNPEP1,LRRC8C,PLIN3,MESD,RETREG2,PCYOX1,GNA12,CTSZ,NUDT16,SEC24C,NDUFAF1
GSE40274_CTRL_VS_FOXP3_AND_GATA1_TRANSDUCED_ACTIVATED_CD4_TCELL_UP	BIP	0.00152236	0.00594818	0.797999	14	0.526422	brain	PWAS	c7	0.797999	0.898780161	ITGA2,ANXA2,RAB5A,PLCD3,NME2,SRGAP3,PCP4,ALCAM,PON3,RASAL1,NT5E,FAS,GPN2,PHGDH,HP
GSE24634_IL4_VS_CTRL_TREATED_NAIVE_CD4_TCELL_DAY7_UP	BIP	0.00131544	0.00515852	0.798721	25	0.0250089	brain	PWAS	c7	0.798721	0.899316053	QDPR,PPA2,STK39,ABCG2,SLC2A5,GALT,HOMER2,GGH,IDH2,SHMT1,AKR1C1,EPB41L2,DTYMK,UROS,SLC25A13,CUL9,ASL,COTL1,OSGEP,C19orf53,SEMA4D,MYO6,LMCD1,LANCL2,AKR1A1,EPRS1,CTSH
GSE5589_IL6_KO_VS_IL10_KO_LPS_AND_IL6_STIM_MACROPHAGE_45MIN_DN	BIP	-0.00103881	0.00407516	0.79879	24	0.510239	brain	PWAS	c7	0.79879	0.899316053	SLC7A11,NAAA,B3GLCT,TRIM25,SRA1,FPGT,EPHX1,MIA2,PTGR2,GSTZ1,TAX1BP3,TENM4,GSKIP,PON3,GRK5,BAG3,ADD3,DIP2B,MRI1,AK4,PLPP3,ITPR1,ABHD11,ACY3,MINDY1,PITPNC1,F3,GAMT,SULT1A1
GSE11961_MARGINAL_ZONE_BCELL_VS_MEMORY_BCELL_DAY40_UP	BIP	0.00135235	0.0053123	0.799056	20	0.198414	brain	PWAS	c7	0.799056	0.899454969	NAAA,TMEM51,NAGA,WDSUB1,DBN1,SH3PXD2B,HAGH,CD2AP,ADCK1,MTMR10,EXOC6B,TAX1BP3,GOT2,ZC2HC1A,GNG12,CDC42BPB,PLCL1,MAN2C1,INPP4A,LIPA,TPPP3,CCDC90B
GSE32901_NAIVE_VS_TH17_ENRICHED_CD4_TCELL_DN	BIP	-0.00132197	0.00521434	0.799862	22	0.123434	brain	PWAS	c7	0.799862	0.900201576	CD38,HACD2,FARS2,ALDH18A1,GSTT2,FNBP1,LNPEP,GDE1,RFT1,RAB5A,HCLS1,VIPAS39,TOM1,ERO1A,ACOT7,ADI1,NIPSNAP3B,BORCS5,MRE11,CAPN2,GSPT1,SLC27A2,FGGY,FAF1
GSE10325_LUPUS_BCELL_VS_LUPUS_MYELOID_DN	BIP	0.00105308	0.00415693	0.800013	35	0.269042	brain	PWAS	c7	0.800013	0.900210882	EFHD2,HEXB,BLVRA,VCAN,SIRPA,CTSB,HEBP1,PLXNB2,SCO2,ALDH2,S100A4,MYOF,LGALS3,QPCT,TSPO,FBP1,GNAQ,GALC,PLIN3,RTN4,HNMT,ATG7,KIAA0513,PLXND1,TPD52L2,ITGAM,GAA
GOBP_REGULATION_OF_CELLULAR_RESPONSE_TO_INSULIN_STIMULUS	BIP	0.00221618	0.00876031	0.800284	14	0.0179575	brain	PWAS	c5	0.800284	0.900308505	PTPN1,SORBS1,APPL2,AHSG,PIP4K2A,PRKCD,LONP1,OSBPL8,PIP4K2C,PRKCB,NCK1,AGT
GSE9988_LPS_VS_LOW_LPS_MONOCYTE_UP	BIP	-0.00151233	0.00598331	0.800455	14	0.670258	brain	PWAS	c7	0.800455	0.900308505	BNIP1,AMPH,TRAP1,PLCXD3,TATDN3,DEPTOR,GSTM5,ME1,TRMT61B,ANKRD29,ELMOD1
LTE2_UP.V1_DN	BIP	-0.00128151	0.005072	0.800528	27	0.0839066	brain	PWAS	c6	0.800528	0.900308505	SLC7A11,PDLIM3,SLC1A1,ANXA3,SLC16A7,PLSCR1,LGALS1,FTO,PRKAR2B,GFRA1,GART,EPB41L2,PLCB1,SLC16A1,CAP2,PTPRK,NMRK1,TSPO,ADD3,WIPF1,CHN1,CRABP1,RMC1,MTMR6,PSAT1,TDRD7,EFEMP1,ATP8A2,GCA,PSMB9,OAS1,PTER,IFIT5,CNN2
GSE15330_HSC_VS_MEGAKARYOCYTE_ERYTHROID_PROGENITOR_DN	BIP	0.00165733	0.00657926	0.801116	17	0.444052	brain	PWAS	c7	0.801116	0.900718508	MGST2,LRIG1,RRAS2,DCAF6,SLC25A27,CD2AP,ACTN1,TOM1L2,GART,ABCD3,CNN3,CRLF3,LZTFL1,PDK1,RCN2,TDRKH,CRYL1,DGKA
GSE17974_IL4_AND_ANTI_IL12_VS_UNTREATED_72H_ACT_CD4_TCELL_UP	BIP	-0.00168874	0.00670678	0.801199	15	0.119186	brain	PWAS	c7	0.801199	0.900718508	ECH1,IVD,ETFB,HOMER2,AKAP12,TMEM245,SUN2,GDE1,EML2,RAB27B,ALPL,ENDOD1,ABCD3
GSE40274_GATA1_VS_FOXP3_AND_GATA1_TRANSDUCED_ACTIVATED_CD4_TCELL_DN	BIP	-0.00127815	0.00507931	0.801321	31	0.0172277	brain	PWAS	c7	0.801321	0.900718508	NDRG1,GNB1L,RGS12,ERGIC1,TBC1D4,PPA1,MPHOSPH6,CD200,RAB8B,NLRX1,BCL2L13,ASNS,ALDH7A1,MYH10,AS3MT,NT5C2,STX6,AFDN,UBQLN4,CHL1,ALDH2,AKR1C3,AARS1,SSBP1,PREP,ALAD,ACOT7,GPSM1,LIMK1,RBMXL1,CCDC88A,SLC5A6,RAPH1,GSPT1,TDRKH,ABCD3,BCAT1,PHGDH
GOBP_REGULATION_OF_INSULIN_RECEPTOR_SIGNALING_PATHWAY	BIP	0.00219847	0.00875184	0.801659	14	0.0179575	brain	PWAS	c5	0.801659	0.900937868	PTPN1,SORBS1,AHSG,PIP4K2A,PRKCD,LONP1,OSBPL8,PIP4K2C,PRKCB,NCK1,AGT
ATF2_UP.V1_DN	BIP	0.00108627	0.00433101	0.801959	22	0.0888166	brain	PWAS	c6	0.801959	0.901114451	PDLIM3,CDH13,SCRG1,ABCA8,PNMA2,CD200,ERAP2,BHMT,CCP110,PLS1,DENND4C,ERO1A,UBXN2B,TPD52,AK4,PISD,EFEMP1,CFH,PTER,PC,CYBRD1,PLSCR4,MYO1D,SERPINB9,SLC25A15
GOBP_REGULATION_OF_HEART_CONTRACTION	BIP	-0.00152637	0.00609491	0.802252	22	0.650449	brain	PWAS	c5	0.802252	0.901164154	SLC1A1,ZMPSTE24,BIN1,GLRX3,ATP2B4,ADA,GPD1L,TMEM65,S100A1,CACNA2D1,GSTM2,SRI,PDE4B,EHD3,RYR2,SCN4B,DLG1,AGT,CXADR,GSTO1,GAA
GSE16385_UNTREATED_VS_12H_IFNG_TNF_TREATED_MACROPHAGE_UP	BIP	0.00169079	0.00675274	0.802289	22	0.127501	brain	PWAS	c7	0.802289	0.901164154	HTT,BIN1,SORBS3,FARP2,RALY,KIAA1549,CYB5R3,HOGA1,CRAT,CAB39L,POMGNT2,HSPA12A,MAN2C1,ANXA4,STUM,LMCD1,MYO1D,GAP43,PLD2,HSPA1L,ELMOD1,OPLAH
GSE27291_6H_VS_7D_STIM_GAMMADELTA_TCELL_DN	BIP	0.00124239	0.00498442	0.803164	26	0.036086	brain	PWAS	c7	0.803164	0.901986351	SLC7A11,MCTP1,ATP8A1,TGOLN2,DNM3,HSD17B12,PGD,C11orf54,PARS2,RAB3C,MOCS2,DUSP3,PBLD,ZZEF1,GPNMB,ABAT,LIN7B,SLC7A5,KCTD21,SARDH,CCDC91,PDE4B,ADAR,PPIF,NCK1
GOBP_TRNA_PROCESSING	BIP	-0.00139302	0.00559923	0.803525	23	0.0713429	brain	PWAS	c5	0.803525	0.902231115	ELP3,LSM6,TYW5,FARS2,TRNT1,ANKRD16,NSUN2,AARS2,ELP1,THG1L,ELAC2,TSEN15,WDR6,ELP2,AARS1,OSGEP,SARS1,PRORP,C9orf64,THUMPD1,TRMT61B,KARS1,THUMPD3
GSE29618_PRE_VS_DAY7_POST_LAIV_FLU_VACCINE_MONOCYTE_DN	BIP	-0.00174396	0.00703301	0.80416	16	0.185117	brain	PWAS	c7	0.80416	0.90262273	PDLIM5,MCTP1,SLC25A32,CCDC25,ACP6,NAGA,PPFIBP1,NOP56,AFDN,TPD52L1,RAB7A,MYOM2,ALDH3A2,OSBPL8,ATP13A1,MMS19,EPM2A,FKBP5,GGA3,NOLC1,RAB3GAP2,SORD
GSE32423_IL7_VS_IL7_IL4_MEMORY_CD8_TCELL_UP	BIP	-0.00109401	0.00441087	0.804115	33	0.329948	brain	PWAS	c7	0.804115	0.90262273	ADH5,MYH9,PDE2A,RNF141,ACADM,SORBS1,APPL2,ISCA2,PFAS,EMB,THEMIS,PTPRK,GART,TMX4,ME3,MADD,DIP2A,DAGLB,COQ3,ANKMY2,DGKB,VPS13A,FAM177A1,RTN4,EFEMP1,ATXN3,TIMM21,PON2,LRRC40,TTYH3,ECHDC1,UBASH3B
GSE3039_ALPHABETA_CD8_TCELL_VS_B1_BCELL_DN	BIP	-0.00091755	0.00370676	0.804495	38	0.172869	brain	PWAS	c7	0.804495	0.902838072	HSP90B1,IMMT,WDSUB1,PTGR1,RNPEP,ERAP1,PELO,FTO,NOP9,CTNND1,PTGR2,CHMP1A,NENF,AK3,PLGRKT,RUVBL1,MAP2K2,HRAS,MYO5A,GFUS,PLEC,GSTM1,UAP1L1,PGM1,CNDP2,MECR,CTSZ,GIPC1,PSMD9,COMTD1,FAF1
GSE36826_WT_VS_IL1R_KO_SKIN_STAPH_AUREUS_INF_DN	BIP	0.00386183	0.00547727	0.480769	32	0.00597232	brain	PWAS	c7	0.804995379	0.903238899	TGM2,LBP,IGFBP7,HEXA,CAMK1G,PTPN1,MX1,ATP2B4,PLSCR1,COA1,BLVRA,RIPK2,PVR,ATOX1,FSCN1,SCO2,ATP13A2,EPB41L2,TSFM,VAC14,PLGRKT,RFTN1,WARS1,XPNPEP1,AK4,SRI,TDRD7,PDE4B,LDHA,ICAM1,ECM1,ADAR,RSU1,CARM1,ISOC2,PLD1,BNIP3,LXN,MIA3,ERLIN1
GSE17721_0.5H_VS_4H_PAM3CSK4_BMDC_UP	BIP	-0.000872932	0.00353853	0.805145	39	0.147704	brain	PWAS	c7	0.805145	0.903246089	HADH,NAAA,COMT,CAT,PALD1,GLRX3,ALDH18A1,ALDH9A1,C2CD2L,ELP1,NUDCD2,HSCB,NIPSNAP1,HINT1,PELO,ARL3,HDDC2,SNAP47,FGD4,GALK2,PDXK,RPL13,GPNMB,SSBP1,SAMM50,HRAS,S100A13,GALM,CRAT,PGM1,PON2,PDIA3,RETREG2,TIMM13,NDUFAF5,DGKA,SNX15
GOBP_REGULATION_OF_CELL_JUNCTION_ASSEMBLY	BIP	-0.00190868	0.00775765	0.805652	21	0.355981	brain	PWAS	c5	0.805652	0.903654128	PDLIM5,LIMS1,RAPGEF2,MACF1,CLASP1,TPBG,SDC4,DUSP3,HRG,PPM1F,EPHB2,SEMA4D,ROCK2,SLK,CORO1C,PEAK1,CLASP2,FARP1,AGT,ACE,VCL,AGRN
GOMF_CALMODULIN_BINDING	BIP	-0.00119694	0.00487877	0.806196	39	0.149881	brain	PWAS	c5	0.806196	0.904103516	WFS1,KCNQ2,CAMK1G,MYH9,ADD1,KCNN3,ATP2B4,SNTB1,AKAP12,RASGRF2,MYH10,IQGAP1,IQCB1,PCYT1A,PPP3CC,PLCB1,ADD2,PLCB3,PCP4,CAMKK1,PDE1B,PCNT,UNC13C,MYO5A,RIT2,PDE1C,ADD3,ADCY3,CNN3,MYO1B,RYR2,EPB41,PDE1A,MYH14,MYO6,MYO1D,FAS,GAP43,CAMKK2,CNN2,MAP6
GSE22935_WT_VS_MYD88_KO_MACROPHAGE_48H_MBOVIS_BCG_STIM_DN	BIP	-0.00128408	0.00524422	0.806567	26	0.157573	brain	PWAS	c7	0.806567	0.904358768	SLC7A11,AGPAT4,VWA5A,ALDH18A1,RAB8B,LGALS1,RIPK2,ALG11,ITGB2,PIP4K2A,ANXA2,GPX1,PLPP6,MAPK3,CMPK1,PNP,LRRC8C,WIPF1,RMC1,SRI,CORO1C,MVD,MANF,SYT1,UBASH3B,TXNDC17,LUZP1,HLA-DRB1
GSE18893_CTRL_VS_TNF_TREATED_TCONV_24H_DN	BIP	-0.00154694	0.00636391	0.807943	14	0.288166	brain	PWAS	c7	0.807943	0.905097069	MCTP1,GM2A,HEXA,PRKN,ASAP1,USP47,ERC1,ATOX1,ACOT8,LRRC8C,AUH,DPP7,PDE4B,FAH,PON2,PPP1R12C,EXOC6
GSE19923_WT_VS_HEB_AND_E2A_KO_DP_THYMOCYTE_UP	BIP	-0.000826577	0.00339118	0.807429	33	0.114556	brain	PWAS	c7	0.807429	0.905097069	FAM107B,VAMP1,CPT2,SUN2,ACYP1,CMC2,TRPV2,TMEM160,CPT1A,PPP3CC,DGUOK,RALY,ACOT13,DCPS,S100A13,S100A1,TMOD3,CPNE3,SUCLG2,DNAJC8,DPP7,FXN,CHORDC1,PSMB9,RRM1,PCYOX1,RMND1,PDIA4,FDXR,GPX4,NUDT5,NDUFAF1,RPA1,MTARC2,CTSH
GSE37301_HEMATOPOIETIC_STEM_CELL_VS_CD4_TCELL_UP	BIP	-0.00211048	0.00867783	0.807848	14	0.501645	brain	PWAS	c7	0.807848	0.905097069	ASNS,ANXA2,PLXNB2,MGST1,MYO5A,PON3,NUP210,CD274,GDA,SSH1,VCL,PREX1,GAA
GSE45365_NK_CELL_VS_CD11B_DC_DN	BIP	-0.00195863	0.0080503	0.807774	14	0.338243	brain	PWAS	c7	0.807774	0.905097069	TGM2,EFHD2,PGM2,NOPCHAP1,PLSCR1,CD14,SDC4,ITGB2,PGS1,SLC7A5,LYN,SEMA4D,PDE4B,ICAM1,CFL1,FTSJ3,IST1,NOLC1
GSE5589_WT_VS_IL6_KO_LPS_AND_IL6_STIM_MACROPHAGE_45MIN_DN	BIP	-0.000870757	0.0035808	0.80787	36	0.0171962	brain	PWAS	c7	0.80787	0.905097069	CPOX,CPE,MGST2,NUDT6,ECH1,H6PD,VASN,B3GLCT,PIP5KL1,C11orf54,DOCK7,HEBP1,IQGAP1,GPD1L,AGPAT3,EML1,STARD5,PDE1B,TMEM65,SAMD4A,ACADS,ABHD12,S100A1,LRPPRC,SLC20A2,IQSEC1,RAB29,ACAA2,RAPH1,PLEKHA5,SEPTIN9,P4HB,PRXL2B,GSTO1,ASPA
GSE17721_PAM3CSK4_VS_GADIQUIMOD_16H_BMDC_UP	BIP	0.000955145	0.00393342	0.808139	36	0.174421	brain	PWAS	c7	0.808139	0.905155865	ACSL1,BAALC,ZMPSTE24,SYNE1,SUSD2,TOR1A,CD14,LGALS1,NIPSNAP1,NSF,STX6,STING1,PAG1,PIP4K2A,ACTN1,SHMT1,RWDD1,SLC25A29,DGLUCY,SFXN3,AAMDC,HINT3,RIC8A,COTL1,UBE3C,HINT2,ICAM1,NIT1,PRODH,SNX19,NPEPPS,VCL
GSE11924_TH2_VS_TH17_CD4_TCELL_UP	BIP	-0.00108524	0.0044829	0.808714	27	0.199076	brain	PWAS	c7	0.808714	0.905156912	SUCLG1,AGPAT4,ETFB,PRKCA,PLCXD3,TPD52L1,PEPD,ALDH16A1,MTSS2,ARFGEF2,RAP2A,S100A1,DAAM1,COPS7B,NUDCD1,MTMR6,ROCK2,DMAC2L,ECM1,KYAT3,TFB1M,RTN4,SERPINB9,SCAMP5
GSE18893_TCONV_VS_TREG_24H_CULTURE_DN	BIP	-0.00143833	0.00594133	0.808712	24	0.429455	brain	PWAS	c7	0.808712	0.905156912	ATP8A1,PDE2A,MX1,AKAP12,SDC4,CCP110,STING1,LPCAT2,EPB41L2,IAH1,PCP4,MEGF9,CALCOCO1,CPM,PTK2B,CSRP2,ARL6,PSAT1,IFIT2,ARHGAP25,PLXND1
GSE360_L_DONOVANI_VS_B_MALAYI_LOW_DOSE_DC_UP	BIP	0.00129574	0.00534369	0.808408	24	0.84253	brain	PWAS	c7	0.808408	0.905156912	NDRG1,TBC1D4,ALDH1B1,BID,H1-0,SOD2,FSCN1,TYMP,TRAF3,TXN,GBE1,AKR1B1,FAM131B,AK4,ACO1,AUH,ENTPD2,PGM1,RYR2,PLEKHB1,RALB,DOCK4,NQO2,SLC4A8,SELENBP1,GSTO1,EHD1
GSE45365_NK_CELL_VS_CD8_TCELL_DN	BIP	-0.00164884	0.00680249	0.808479	17	0.28991	brain	PWAS	c7	0.808479	0.905156912	CLASP1,CPVL,IGF2R,NCAN,SLC22A23,MLIP,RUVBL1,SAMM50,CPM,DEPTOR,MMS19,NRDC,SNX1,PLEKHA5,VAT1L,DARS2
GSE15330_WT_VS_IKAROS_KO_LYMPHOID_MULTIPOTENT_PROGENITOR_DN	BIP	-0.00102832	0.00425135	0.808873	26	0.0584289	brain	PWAS	c7	0.808873	0.905174239	TMA16,MMAA,NUDT6,NSUN2,FAM114A2,RARS1,LEMD2,RIMOC1,PNPO,VAC14,SRSF9,SAMM50,CAP2,GSN,RIOX2,PIP4K2C,LRPPRC,UBE3C,NAP1L4,WDFY1,CEP41,CHD1L,NSUN4,SLC25A22,MESD,THUMPD3,EXOC6,SLC25A15,MIA3
GOBP_ADULT_BEHAVIOR	BIP	0.00200483	0.00831629	0.809499	13	0.199446	brain	PWAS	c5	0.809499	0.905714067	SLC7A11,CLCN3,SLC1A1,HEXA,ZMPSTE24,OXR1,PRKN,HOMER2,HOMER1,CHL1,CSTB,ABAT,ABHD12,FXN,EFNB3,CNTN2,SNCG
GSE5679_CTRL_VS_PPARG_LIGAND_ROSIGLITAZONE_TREATED_DC_UP	BIP	-0.000852809	0.00354554	0.809919	38	0.0372438	brain	PWAS	c7	0.809919	0.906023259	PAICS,GARS1,C1QBP,UCHL3,PPA1,TAPBPL,PPIL3,NIF3L1,TBRG4,NUDT2,HMBS,CMC2,GCSH,GMPPB,UMPS,NME1,AHSA1,SLC16A1,RUVBL1,PREP,ALAD,CTPS1,OLA1,MIPEP,PSAT1,NUBPL,CNDP2,MRE11,ACP1,FARSB,LRRC40,APMAP,NUDT5
GSE29615_DAY3_VS_DAY7_LAIV_FLU_VACCINE_PBMC_UP	BIP	-0.00162141	0.0067478	0.810107	19	0.238552	brain	PWAS	c7	0.810107	0.906072858	CLCN3,ECH1,SV2C,AP3D1,HSD17B4,DECR1,ISCA2,SPR,MEAK7,HOGA1,NUDT3,CNDP2,CHMP3,WDR37,PLXNA2,PCYOX1,FECH,SELENBP1,ANKRD45,PPP2R5B
GSE46606_DAY1_VS_DAY3_CD40L_IL2_IL5_STIMULATED_IRF4HIGH_BCELL_DN	BIP	-0.00161001	0.00671755	0.810584	20	0.21631	brain	PWAS	c7	0.810584	0.906445618	PLEKHA2,PPA1,PPM1K,ENPP4,PPFIBP1,STON2,PGAM2,RARS1,CARMIL1,GRAMD2B,ISOC1,ALDH7A1,MYH10,TOM1L2,FAM162B,GIMAP4,ALCAM,TMOD3,TSPO,TMED5,CD274,HSDL2,SLC25A22,PPIF,AGRN
GOBP_ANATOMICAL_STRUCTURE_MATURATION	BIP	-0.00241275	0.0100943	0.81109	15	0.347917	brain	PWAS	c5	0.81109	0.90685067	NSUN2,PICK1,FAM210B,FARP2,AKR1B1,PTK2B,SEMA4D,TDRD7,NRCAM,DLD,CNTN2,TDRKH,AGRN
GSE2770_IL4_ACT_VS_ACT_CD4_TCELL_48H_DN	BIP	0.00106978	0.00449522	0.811896	32	0.0542604	brain	PWAS	c7	0.811896	0.907590938	HEXB,EMC1,RIPK2,ADA,SIRPA,PIP4K2A,LLGL1,PCYT1A,PLXNB2,TRAF3,SLC2A13,D2HGDH,MKRN1,ABHD12,POR,LYN,PCM1,GPT,GBA2,EMILIN2,LGALS8,MAN2C1,C2orf88,ACTR1B,SVIP,PLD1,GPX4,THRAP3
GSE12845_IGD_NEG_BLOOD_VS_PRE_GC_TONSIL_BCELL_UP	BIP	-0.00114396	0.00482206	0.812475	27	0.300291	brain	PWAS	c7	0.812475	0.90791634	ACSF2,KCNQ2,ZMPSTE24,AKT3,ISCU,NDUFA6,CORO7,SLC2A11,FAM114A2,LGALS1,DECR1,ISOC1,BAIAP3,AHSG,PCK2,ANXA2,ACOT8,SURF1,FBXO2,PLA2G4C,GLS,PPOX,KANK2,HTATIP2,MINDY1,HSPA1L,HPCA,PPIE,FAIM
GSE32034_UNTREATED_VS_ROSIGLIZATONE_TREATED_LY6C_HIGH_MONOCYTE_DN	BIP	-0.00116249	0.00489709	0.81236	20	0.154649	brain	PWAS	c7	0.81236	0.90791634	QDPR,PPA2,TBCA,MLYCD,SUCLG1,C1QBP,CASP9,ETFB,TXNDC5,FLCN,PCK2,FABP3,KANK3,SPR,MCEE,NKIRAS1,DHRS7,APIP,LPIN1,CA4,LYRM2,PEBP1
GSE2770_IL12_VS_TGFB_AND_IL12_TREATED_ACT_CD4_TCELL_48H_DN	BIP	0.00110519	0.00466807	0.812847	28	0.212618	brain	PWAS	c7	0.812847	0.90817113	CDH13,NDRG1,LMO7,VWA5A,WDSUB1,HOMER1,GNAZ,PLS1,TNKS1BP1,CALU,DENND4C,FARP2,SH3BGRL2,DAAM1,RMDN1,ARHGEF12,ARL6,CASP1,GCA,FAH,EMILIN2,NMNAT3,MYO6,SVIP,SLC4A8,HLA-B
GOBP_POSITIVE_REGULATION_OF_CHEMOTAXIS	BIP	-0.00211264	0.00896634	0.813728	16	0.266867	brain	PWAS	c5	0.813728	0.90899442	CDH13,LBP,STK39,C1QBP,OXSR1,SWAP70,TPBG,THBS4,ITGA2,PPM1F,MAPK3,PTK2B,SCG2,ADAM10,ANO6,F3,STX4
GSE1432_CTRL_VS_IFNG_24H_MICROGLIA_DN	BIP	-0.000869781	0.00369833	0.814068	36	0.0413577	brain	PWAS	c7	0.814068	0.909052209	CD38,TGM2,RAPGEF2,APOL2,TAPBPL,MX1,RMDN3,GLRX,LMNB1,ERAP2,ISOC1,MTHFD1,SCO2,PPP3CC,CES1,GIMAP4,MYOF,TLN2,LYN,VAMP5,BTN2A2,BTN3A3,WARS1,RCN1,TDRD7,SNAP91,PDE4B,PANX1,HLA-DRB1,PSMB9,ICAM1,ADAR,RSU1,FAS,IFIT5,RALB,PAK1,ERLIN1
GSE26912_TUMORICIDAL_VS_CTRL_MACROPHAGE_UP	BIP	0.00128981	0.00548413	0.814061	29	0.403245	brain	PWAS	c7	0.814061	0.909052209	HADH,DNAJC13,COQ9,CDS2,PGAM2,SCAMP1,ALDH7A1,TIMM9,ALDH3A2,RRAS,NUDT19,PLGRKT,S100A1,MGST1,NKIRAS1,RIDA,SLC1A4,CNN3,CFL2,RBP1,PLXNA2,CCDC93,PCYOX1,DNAJB4,NCK1,PLD1,CRYL1,CAPN5,VCL,PAWR
GOBP_MULTICELLULAR_ORGANISMAL_SIGNALING	BIP	0.00244337	0.0104149	0.814516	14	0.579131	brain	PWAS	c5	0.814516	0.909078277	ZMPSTE24,BIN1,ATP2B4,ITGA2,TYMP,TMEM65,CACNA2D1,SRI,NRCAM,EHD3,RYR2,SCN4B,MYH14,AGT,CXADR,PLEC
GOMF_OXIDOREDUCTASE_ACTIVITY_ACTING_ON_PEROXIDE_AS_ACCEPTOR	BIP	0.00116992	0.00499888	0.814957	16	0.246621	brain	PWAS	c5	0.814957	0.909078277	MGST2,TXNRD1,CAT,GPX1,GSTZ1,PRDX5,HBG1,HBG2,MGST1,GSTM2,PRDX3,GSTP1,TXNDC17,GPX4,PRDX1
GSE17721_0.5H_VS_24H_PAM3CSK4_BMDC_DN	BIP	0.00119059	0.00511152	0.815821	30	0.397334	brain	PWAS	c7	0.815821	0.909078277	TMA16,RAB24,PAICS,PTPN1,DOCK5,NUB1,NIF3L1,HSD17B12,EEF1E1,USP47,HLCS,GGH,ODR4,CDH6,GRAMD2B,PMPCB,TAX1BP1,AHSA1,IAH1,ALCAM,MYOF,CISD1,PTPRK,CPNE3,LACTB2,TMED5,ACOT7,GSS,PC,LRRC40,WBP2,LMBRD1,CNPY2,BPNT1
GSE17721_POLYIC_VS_PAM3CSK4_1H_BMDC_DN	BIP	0.00122261	0.00523736	0.81542	24	0.153528	brain	PWAS	c7	0.81542	0.909078277	SYNPO2,TGM2,ADSS2,RELL1,RABEP1,AP1G1,RASGRP1,PI16,RIPK2,PFKP,DHRS1,SLC15A2,CADPS,GPNMB,CD274,PDE4B,ICAM1,DLD,TMCC2,CYBRD1,GSPT1,LMBRD1,HLA-G,HIP1R
GSE20715_WT_VS_TLR4_KO_6H_OZONE_LUNG_UP	BIP	-0.00130343	0.00559203	0.815694	25	0.468517	brain	PWAS	c7	0.815694	0.909078277	ANXA6,MYH9,AKT3,GOLGA3,EEF1E1,PRKCA,CZIB,NOPCHAP1,NOP56,NT5C2,EIF2AK4,ATP1B3,PRKAR2A,PTGFRN,PSEN1,EPB41L2,CARHSP1,STAU1,SARDH,MDH2,ADD3,FBXO2,GALM,MTMR6,HSDL2,RRM1,PCYOX1,ATG7,ROBO1,SERPINF1
GSE2770_TGFB_AND_IL4_ACT_VS_ACT_CD4_TCELL_48H_DN	BIP	-0.000766248	0.00328164	0.815376	39	0.134732	brain	PWAS	c7	0.815376	0.909078277	ANXA6,IGFBP7,IDUA,ARPIN,COMT,GALT,CCDC6,SNTB1,GDI2,HDHD5,DGKG,MPP7,GPD1L,HDDC3,TMX4,SAMD4A,DCPS,ARHGAP1,ALAD,HEBP2,SURF1,CPNE3,NAPRT,VAMP5,ADD3,FBP1,NUDT3,PSMB9,AVEN,SAT2,RAB3D,C3orf33,SIDT1,FN3KRP,TBCD,VCL
GSE29615_CTRL_VS_LAIV_FLU_VACCINE_PBMC_DN	BIP	-0.00150205	0.00644312	0.815665	14	0.235604	brain	PWAS	c7	0.815665	0.909078277	TRIM2,MRPL1,IFT27,TARS1,FGF1,FTO,STING1,S100B,H1-3,PON2,CRACDL,ATP8A2,SLC4A8,PRDX1,DARS2,RTCA
GSE360_L_DONOVANI_VS_B_MALAYI_LOW_DOSE_DC_DN	BIP	0.000948497	0.00406638	0.815565	34	0.335259	brain	PWAS	c7	0.815565	0.909078277	CPE,HEXA,COMT,HTT,SYNE1,DIAPH1,MNDA,CPVL,CD14,HDDC2,PIP4K2A,TKT,GART,STARD5,ZC3HAV1,ALDH3A2,SERPINB8,ALDH5A1,RDH11,MLEC,MEGF9,S100A4,PDE1C,POR,AMPD2,KYAT1,ATP5PO,SLC25A12,PRKCB,GLB1,VAT1,SNX27,NASP,CUL2,ITGAM,AP2A2
GSE3720_UNSTIM_VS_LPS_STIM_VD2_GAMMADELTA_TCELL_DN	BIP	-0.00185542	0.00795742	0.81563	15	0.433082	brain	PWAS	c7	0.81563	0.909078277	SOD3,DOCK5,LGALS1,ITGB2,LGALS3,UBXN2B,CAPG,SLC17A6,CAPN2,TMEM163,INPP4A,DPP6,TSPAN2,UBASH3B,DPYSL4
GSE37336_LY6C_POS_VS_NEG_NAIVE_CD4_TCELL_DN	BIP	0.00212816	0.00907787	0.814649	12	0.0886104	brain	PWAS	c7	0.814649	0.909078277	ABCA8,SLC16A7,XYLB,ACSL6,ERICH3,CPT1C,AARS1,KCTD21,ADSS1,UNC13C,GRK5,WIPF1,ECM1,SERPINB9,TCP11L1
GSE42021_TREG_PLN_VS_CD24LO_TREG_THYMUS_UP	BIP	-0.000998918	0.00428006	0.81546	31	0.0214755	brain	PWAS	c7	0.81546	0.909078277	CPE,PDLIM3,DCAF6,OXR1,ARL6IP5,RFK,AMZ2,MCUR1,MOCS2,SIRPA,AP4E1,AFDN,PRKAR2B,PRKAR2A,TMX4,BBS9,TTC19,GMFB,OSBPL8,OLA1,NME7,ASAH1,NT5DC2,INPP5E,ACO1,ME1,AVEN,ACP1,PLXNA2,CYBRD1,LMCD1,TBC1D5,PEAK1,ABHD11,GAP43,IARS2
GSE4748_LPS_VS_LPS_AND_CYANOBACTERIUM_LPSLIKE_STIM_DC_3H_UP	BIP	-0.00148857	0.00634779	0.814595	27	0.205114	brain	PWAS	c7	0.814595	0.909078277	NEK1,ABCG2,LRRFIP1,ATP2B4,BLVRA,LARS1,VCAN,FGD4,NUAK1,MIA2,PGP,RAP2A,S100A4,DMAC2L,SLK,PGM2L1,KATNAL1,MAN2C1,SESTD1,CFL1,THUMPD3,SERPINB1,CCZ1B,SDHAF4,BCAT1
GOBP_UROGENITAL_SYSTEM_DEVELOPMENT	BIP	-0.00122306	0.00527069	0.8165	26	0.454032	brain	PWAS	c5	0.8165	0.909311502	TNC,WFS1,ZMPSTE24,IFT27,RRM2B,CAT,CASP9,SDC4,FLCN,ARL3,GFRA1,IQGAP1,CYP7B1,LRP4,AKR1B1,RIDA,EPHB2,ASS1,TREX1,DLG1,KANK2,AGT,ACE,PLXND1,SERPINF1,CTSH
GSE11961_GERMINAL_CENTER_BCELL_DAY7_VS_GERMINAL_CENTER_BCELL_DAY40_DN	BIP	0.000970018	0.00418168	0.816563	31	0.0851836	brain	PWAS	c7	0.816563	0.909311502	ATP8A1,PLEKHA2,IGLON5,HLCS,MCCC1,SUN2,CCT6B,RTF2,EARS2,ACTN1,PLCD3,CAMKK1,USP7,CRYZ,RIC8A,MGST1,PTK2B,LYN,ARHGEF12,OSGEP,BPHL,DPP7,CRLF3,TSTD1,DDX18,GAMT,TPRG1L,HLA-G
GSE3982_NKCELL_VS_TH1_UP	BIP	-0.00114587	0.00494098	0.816607	24	0.293216	brain	PWAS	c7	0.816607	0.909311502	SCRG1,CAT,ACSS3,CAND2,IQSEC1,NCAM1,TPD52L1,TOM1L2,RAB7A,PRKAR2A,AKR1C1,FARP2,TTC19,ASAH1,RTN1,BOLA1,SLC25A22,HNMT,TDRKH,BPNT1,VCL
GSE6674_UNSTIM_VS_CPG_STIM_BCELL_UP	BIP	-0.00107037	0.004607	0.816277	22	0.0329904	brain	PWAS	c7	0.816277	0.909311502	WFS1,PTPN1,ITM2C,CD200,PHLDA3,DBNL,HIBADH,PDE1B,GYS1,DIP2A,COTL1,LRRC8A,FAH,TYK2,P2RX7,SLC25A19
GSE13229_IMM_VS_INTMATURE_NKCELL_DN	BIP	-0.00104282	0.0045008	0.816773	27	0.0350695	brain	PWAS	c7	0.816773	0.909335801	DGKQ,ACADM,PPM1K,ACP6,NAGA,CCP110,BORCS7,PFKP,PPP2R5C,TTC5,CERS4,PPP2R5A,FUCA2,RIC8A,STX2,QPRT,NKIRAS1,PHYHD1,LRRC8C,DHRS7,USP15,CAPN2,EPB41,KIF21B,SLK,IFIT2,INPP4A,DCUN1D2,PRKCB,SEPTIN9,GANAB
GSE4984_UNTREATED_VS_VEHICLE_CTRL_TREATED_DC_DN	BIP	-0.000884286	0.00382977	0.817394	29	0.867233	brain	PWAS	c7	0.817394	0.909866565	CCDC25,RELL1,SART3,MPHOSPH6,CD200,CANX,LARS1,PMPCB,FBXL18,IMPA1,HOOK1,AACS,CPT1C,ZC2HC1A,NUDCD1,BAG3,PACSIN2,ECI2,ICAM1,ACTR3B,TMCC2,KYAT3,PON2,HMGCL,SLC4A8,ENDOD1,LXN,GLOD4,SLC7A6,MLF1,ETFA,TPI1
GSE17721_CPG_VS_GARDIQUIMOD_16H_BMDC_UP	BIP	0.000865242	0.0037663	0.818299	33	0.219613	brain	PWAS	c7	0.818299	0.91039192	SORCS2,MFSD11,DNM3,MX1,CD200,LSP1,RCSD1,RIPK2,PFKP,PIP4K2A,ACTN1,SHMT1,ADD2,DGUOK,AAMDC,RNH1,MYOF,MYO5A,TSPO,DIP2B,BPHL,DDX5,MRE11,FAAH,PHGDH,TPPP3,GSTO1,RTCA,CCDC90B
GSE20727_CTRL_VS_ROS_INH_AND_DNFB_ALLERGEN_TREATED_DC_UP	BIP	-0.000661846	0.00287792	0.818112	52	0.260576	brain	PWAS	c7	0.818112	0.91039192	POGLUT1,NUDT6,TBC1D4,ACP6,DNAJC30,ECH1,SARS2,IVD,SCP2,COQ9,NLRX1,TST,RCSD1,EPHX1,NAA80,EPRS1,PTGFRN,ECI1,PNPO,MCEE,DGLUCY,LONP1,LHPP,NCOA7,MGST1,MRI1,ACO1,SEMA4D,SLC25A40,ECHDC1,LZTFL1,HDGF,ACTR1B,ATG7,HACL1,GNA12,GPX4,NQO1,DPCD
GSE29164_UNTREATED_VS_CD8_TCELL_AND_IL12_TREATED_MELANOMA_DAY7_UP	BIP	0.00111299	0.00484132	0.818174	25	0.294934	brain	PWAS	c7	0.818174	0.91039192	RAPGEF2,TMEM245,HSD17B4,RCSD1,MOCS2,GDE1,PRKCD,APPL1,TMX4,DTYMK,RRAS,PPP2R5A,CSE1L,MSRA,CASP1,DIP2B,ATXN3,PANX1,PON2,HACL1,FAS,RECQL,EPRS1,VCL,EXOC6
GSE5589_LPS_VS_LPS_AND_IL6_STIM_IL6_KO_MACROPHAGE_45MIN_DN	BIP	0.000951173	0.00415206	0.818803	42	0.258832	brain	PWAS	c7	0.818803	0.910791979	MGST2,ACSL1,TGM2,AGPAT4,ETFB,H6PD,PMVK,ALDH9A1,GSTT2,PRKCA,TRIM25,LNPEP,IQGAP1,ANXA2,PNPO,STARD5,CPT1A,SLC16A1,ACOT13,AKR1B1,PTK2B,DEPTOR,SUCLG2,IQSEC1,HINT2,HSDL2,ICAM1,CCS,MERTK,PCYOX1,MYO6,SDHAF4,ECHDC1,DHODH,ACADVL,PXK,ASPA
GSE40274_FOXP3_VS_FOXP3_AND_EOS_TRANSDUCED_ACTIVATED_CD4_TCELL_DN	BIP	-0.00130521	0.00570602	0.819069	20	0.272255	brain	PWAS	c7	0.819069	0.910853337	IFT27,NANS,LMO7,RASGRF1,ALDH9A1,PTGR1,SBF2,PPIL1,ASNS,ACAT2,EMB,CENPV,ANKMY2,GNG12,TFB1M,CFL1,PITPNC1,LXN,ERLIN1,TPI1
GSE8835_CD4_VS_CD8_TCELL_DN	BIP	0.00227421	0.00994661	0.819147	10	0.0761772	brain	PWAS	c7	0.819147	0.910853337	SYNPO2,NDRG1,ALDH1A3,MRPL1,PTPN1,RABEP1,DDHD1,LYSMD2,AKR1C3,EPS8L2,CCDC92,MTMR6,NTM,VAT1L,CA4
GSE19888_ADENOSINE_A3R_ACT_VS_TCELL_MEMBRANES_ACT_IN_MAST_CELL_UP	BIP	0.00122528	0.00536447	0.81933	18	0.786902	brain	PWAS	c7	0.81933	0.91089623	VWA5A,CORO7,LSP1,BLVRA,ADA,TRPV2,TMEM160,PLCB1,CTBS,CTSC,CASP1,IDNK,FXN,PSMB9,SQOR,ERLEC1,CTSZ,MPI,SLC13A5,ITGAM,AP2A2
GSE37416_12H_VS_48H_F_TULARENSIS_LVS_NEUTROPHIL_DN	BIP	-0.001935	0.00851037	0.820136	10	0.319406	brain	PWAS	c7	0.820136	0.911631609	HEXB,VAC14,HSD17B4,ACAT2,PDE4C,AS3MT,CNNM2,SYNM,LONP1,GBE1,VAT1
GSE13485_DAY1_VS_DAY7_YF17D_VACCINE_PBMC_DN	BIP	-0.00126809	0.0055951	0.820701	25	0.0421169	brain	PWAS	c7	0.820701	0.91177756	CD38,MX1,PLSCR1,TOR1B,BLVRA,LMBRD2,LYSMD2,NCOA7,CSE1L,SAMD4A,EFR3A,GMPR,MYOF,WARS1,FBXO6,CASP1,TDRD7,SNX6,PNPT1,PSMB9,OAS1,ADAR,IFIT2,IFIT5,FMNL2,ABHD6,CCDC90B
GSE18791_CTRL_VS_NEWCASTLE_VIRUS_DC_12H_DN	BIP	-0.00124339	0.00547872	0.820463	16	0.24234	brain	PWAS	c7	0.820463	0.91177756	CD38,PLSCR1,TRIM25,TOR1B,HOMER1,CCP110,PAG1,NCOA7,LYN,WARS1,CSRP2,CD274,STX17,PDE4B,PNPT1,SQOR,FAS,IFIT2,IFIT5,DNAJB4
GSE36392_TYPE_2_MYELOID_VS_NEUTROPHIL_IL25_TREATED_LUNG_UP	BIP	0.00176692	0.00779148	0.820598	18	0.138308	brain	PWAS	c7	0.820598	0.91177756	PLEKHA2,AMPD3,CTNNAL1,SNAP47,FGD4,ACTN1,PCYT1A,UNC45A,ASPA,CAMKK1,ERO1A,GIT2,LPIN1,CA4,PLD1,VCL,EHD1
GSE19941_UNSTIM_VS_LPS_STIM_IL10_KO_NFKBP50_KO_MACROPHAGE_DN	BIP	0.00146616	0.00649339	0.821363	23	0.246255	brain	PWAS	c7	0.821363	0.912352314	TRIM2,SYN3,ADAR,ALDH1B1,HLCS,TMEM230,ACAT2,EIF2AK4,KALRN,TAX1BP1,AACS,ABCB8,NCOA7,CYP7B1,DCC,NIPSNAP3A,CFH,BCAN,SESTD1,CARM1,ANKRD29,LANCL2,GLB1,ENTPD3,ANKRD45
KRAS.DF.V1_DN	BIP	0.00128271	0.00571787	0.822498	22	0.137039	brain	PWAS	c6	0.822498	0.913452172	TNC,SYNE1,VWA5A,HOMER2,SIRPA,MPP3,AFDN,LLGL1,SLC25A13,THUMPD1,OMG,CDK18,KIF21B,LYRM4,THNSL2,LANCL2,PSPH,CXADR,MINDY1,GAP43
GOBP_CELLULAR_ALDEHYDE_METABOLIC_PROCESS	BIP	-0.000888201	0.00396413	0.822711	32	0.0999987	brain	PWAS	c5	0.822711	0.913527866	ALDH1A3,ADH5,PNKD,GRHPR,AKR7A3,AKR7A2,ALDH9A1,HAGH,ALDH7A1,DHRS4,DHRS4L2,IDH2,TKT,PDXK,PNPO,ALDH2,AKR1C1,AKR1C3,ALDH3A2,RDH11,IDH1,ESD,HYI,HOGA1,ALPL,GLO1,RDH13,AKR1A1,TPI1
GSE10239_NAIVE_VS_DAY4.5_EFF_CD8_TCELL_DN	BIP	0.00105875	0.00473072	0.82291	37	0.24659	brain	PWAS	c7	0.82291	0.91358799	UCHL3,PTMS,USP14,PMVK,OXSR1,EHD4,PPIL1,PLSCR1,CRELD2,LMNB1,LGALS1,GNPDA1,DECR1,ALDH7A1,ANXA2,SLC25A13,MLEC,DIP2A,DOC2A,LACTB2,ARL6,CASP1,ACOT7,OPA3,PSAT1,DUT,RRM1,TMEM163,MANF,SERPINB9,FAM185A,FARP1,UBA2,NUDT5,ASRGL1,COQ7,HLA-A,FAF1
GSE27786_LSK_VS_NKTCELL_DN	BIP	-0.00125156	0.00561712	0.823682	21	0.515446	brain	PWAS	c7	0.823682	0.914284121	FHIP2B,PDCD4,SLC2A8,BLVRA,SUN2,SRA1,HDHD5,IFI30,BBS9,GPNMB,PPP2R5A,SURF1,AKR1B1,IQSEC1,TMA7,CNDP2,NRDC,PON2,SNX1,PLEKHA5,IST1,SNF8,MTARC2,MIA3
GOBP_POSITIVE_REGULATION_OF_SUPRAMOLECULAR_FIBER_ORGANIZATION	BIP	-0.00149933	0.00674267	0.824031	26	0.122615	brain	PWAS	c5	0.824031	0.914349669	SYNPO2,BIN1,CLASP1,SWAP70,SCIN,LMOD1,FER,CARMIL1,SDC4,GPX1,PSEN1,PPM1F,SORBS3,GSN,PTK2B,ACTN2,WASHC2C,ROCK2,NUMA1,CFL2,LIMK1,CCDC88A,DLG1,NCK1,MAPRE1,PAK1,ARL2
GSE22601_DOUBLE_NEGATIVE_VS_CD8_SINGLE_POSITIVE_THYMOCYTE_UP	BIP	0.00118787	0.00534068	0.823987	19	0.207098	brain	PWAS	c7	0.823987	0.914349669	ENPP6,ERGIC1,AMZ2,AKAP12,ADA,ATIC,AMACR,CTSB,MIA2,ALDH16A1,CPNE3,DLGAP2,ARL6,DUT,DPP3,DLG1,MIX23,CNN2,CWF19L1
GSE15330_LYMPHOID_MULTIPOTENT_VS_GRANULOCYTE_MONOCYTE_PROGENITOR_DN	BIP	0.00079691	0.00358963	0.824311	45	0.132945	brain	PWAS	c7	0.824311	0.914368584	CD38,PLEKHA2,IFT27,PTPN1,AGL,GRHPR,EHD4,GLRX,LMNB1,RCSD1,IMPA1,ACYP1,IDH2,PFKL,TRPV2,MRPL10,CPT1A,ATE1,GMPR,HRAS,GLTP,CAPG,WIPF1,IDNK,ACSF3,MFSD6,PANX1,FAH,LCLAT1,TMCC2,RMND1,SERPINB9,SLC4A8,RECQL,ASRGL1,GLOD4,CD109,PHGDH,EEF1AKMT1,PLEC
GSE22886_CD4_TCELL_VS_BCELL_NAIVE_UP	BIP	-0.0010983	0.00494799	0.824338	23	0.846089	brain	PWAS	c7	0.824338	0.914368584	MAN2B2,COMT,GARS1,SYNE1,PBXIP1,EPHX2,MOGS,PRKCA,PITPNC1,BCR,ATP13A2,GUK1,S100A4,BAG3,TSPO,SEMA4D,FXN,GNAQ,PRDX3,PLEKHB1,FKBP5,MAN2C1,APMAP,TBCD
GSE360_L_DONOVANI_VS_B_MALAYI_HIGH_DOSE_MAC_DN	BIP	0.00089066	0.00402006	0.824661	40	0.443627	brain	PWAS	c7	0.824661	0.914566015	GAK,HEXA,MX1,DIAPH1,CPVL,ADA,DUSP3,PCK2,EPHX1,ACTN1,PRKCD,ALDH3A2,RALY,ACADS,RNH1,STAT6,AKR1B1,MGMT,TIMM44,OAS1,NIT1,PC,SNX1,KCNJ9,PLXND1,SNX27,CNPY2,PSMB4,PHGDH,PYGM,EHD1,GAA
GOMF_PEPTIDASE_REGULATOR_ACTIVITY	BIP	0.0013334	0.00602654	0.824894	22	0.374975	brain	PWAS	c5	0.824894	0.914663583	UBE2O,BIN1,USP14,PI16,BCL2L13,CAST,AHSG,HRG,ANXA2,PAPLN,CSTB,PRDX5,SERPINB8,CTSC,CASP1,PRDX3,PSMF1,SERPINB1,SERPINB9,AGT,LXN,PEBP1,CD109,SERPINF1,CTSH
GSE14769_UNSTIM_VS_120MIN_LPS_BMDM_DN	BIP	-0.00171004	0.00774133	0.825172	16	0.209975	brain	PWAS	c7	0.825172	0.914811004	SLC7A11,TGM2,TBC1D1,PPP2R2A,SLC7A2,GNA13,SDC4,FABP3,PDE1B,CD274,C11orf96,NCK1,HLA-B,RASA2
GOBP_TYPE_I_INTERFERON_PRODUCTION	BIP	0.00145493	0.00661551	0.825928	11	0.192358	brain	PWAS	c5	0.825928	0.915348397	NLRX1,CD14,RIPK2,SIRPA,STING1,TRAF3,ZC3HAV1,TREX1,OAS1,TOMM70,DHX36
GSE31082_DN_VS_CD8_SP_THYMOCYTE_UP	BIP	0.000848883	0.00386027	0.825947	39	0.0568895	brain	PWAS	c7	0.825947	0.915348397	C12orf73,OXR1,RGS12,C1QBP,UCHL3,SART3,NUP93,RMDN3,ETFB,ALDH9A1,AMZ2,PPIH,SWAP70,EHD4,HMBS,BID,NADK2,PFAS,PFKL,DTYMK,DHRS7B,RUVBL1,SLC25A13,PREP,MVK,HBS1L,ANO6,KYAT3,RTN4,GALK1,ASRGL1,BCAT1,PDF,ADK,SLC25A15,COQ7
GOBP_CELLULAR_RESPONSE_TO_CALCIUM_ION	BIP	-0.00125924	0.00573881	0.826318	13	0.0986369	brain	PWAS	c5	0.826318	0.915598669	CPNE8,ADD1,CPNE2,IQGAP1,AKR1C3,CPNE4,CPNE7,CPNE3,ENDOG,SLC25A24,RASAL1,PPIF,SYT1,CPNE1,HPCA
GOBP_REGULATION_OF_TUBE_SIZE	BIP	0.0012399	0.00566691	0.826809	13	0.111551	brain	PWAS	c5	0.826809	0.915721027	CD38,SOD3,CBS,DOCK5,SOD2,GPX1,GCLC,CPS1,ROCK2,PRKG1,FAAH,DOCK4,AGT,ACE
GSE27786_LIN_NEG_VS_BCELL_DN	BIP	-0.00122971	0.00561517	0.826652	23	0.156973	brain	PWAS	c7	0.826652	0.915721027	STBD1,FAM120B,ANXA6,HSD17B11,GCC2,CNPY4,DGKQ,SCP2,PGGT1B,OSBPL11,STARD5,GIMAP4,TBC1D17,RIC8A,RFTN1,HGH1,DDX5,TMA7,PSMB9,ICAM1,KIF21B,SNF8,MTARC2
GSE7460_CTRL_VS_TGFB_TREATED_ACT_FOXP3_MUT_TCONV_UP	BIP	-0.000812869	0.0037164	0.826864	28	0.15385	brain	PWAS	c7	0.826864	0.915721027	SLC1A1,CLYBL,POGLUT1,LYPLAL1,SH3PXD2B,LPCAT1,DGKG,RBBP9,ACYP1,MTMR10,FLNB,PGP,DGLUCY,PLCB3,GSN,OSBPL8,DAAM1,GRK5,LACTB2,GTDC1,AUH,FOCAD,CD82,PDE4B,MAP4,RAPH1,NQO2,PLXND1,LYRM2,NQO1,GYG1,PLEC
GOBP_CELLULAR_RESPONSE_TO_MECHANICAL_STIMULUS	BIP	-0.00185122	0.00848895	0.827371	10	0.259814	brain	PWAS	c5	0.827371	0.916121646	PDE2A,ITGA2,GCLC,MAPK3,BAG3,CASP1,AGT,FAS,CNN2,BNIP3,PLEC
GSE10239_NAIVE_VS_DAY4.5_EFF_CD8_TCELL_UP	BIP	0.00112846	0.00518977	0.827867	24	0.194311	brain	PWAS	c7	0.827867	0.916416619	FAM120B,HSD17B11,SLC14A1,PDE2A,MLYCD,ACP6,STX1A,APPL2,TMEM230,RGS14,HAGH,IDH2,TECPR1,MTERF4,RPL13,ZZEF1,STAT6,GPHN,PNPLA7,SQOR,SSH2,TEX264,ACSS1,PPIE
GSE17301_ACD3_ACD28_VS_ACD3_ACD28_AND_IFNA2_STIM_CD8_TCELL_DN	BIP	0.000939833	0.00432386	0.827928	30	0.845416	brain	PWAS	c7	0.827928	0.916416619	PDLIM5,CHMP7,FHIP2B,ETHE1,PCYOX1L,DIAPH1,SUN2,MOCS2,PCK2,CTSB,TRAF3,ZC3HAV1,AKAP10,GIMAP4,CRYZ,VWA8,RIOX2,CTBS,BAG3,QPCT,BTN3A3,BTN2A1,TDRD7,HIBCH,CLCC1,RSU1,PLEKHB1,AVL9,PITPNC1,SLC7A6
GSE16451_CTRL_VS_WEST_EQUINE_ENC_VIRUS_IMMATURE_NEURON_CELL_LINE_UP	BIP	-0.00106406	0.00490445	0.828241	31	0.475646	brain	PWAS	c7	0.828241	0.916441401	CDH13,UCHL3,ACADM,GGT5,SCP2,APPL2,PDLIM4,DPY19L1,RARS1,CD2AP,THEMIS,HDDC2,PAG1,PIP4K2A,MIA2,ACTN1,PRKAR2A,GNG8,DAAM1,MSRA,ADI1,FBP1,MFSD6,EHD3,EPB41,RSU1,SESTD1,PCYOX1,ITPR1,PPIF,TTYH3,HID1,BPNT1
GSE369_SOCS3_KO_VS_WT_LIVER_DN	BIP	-0.0011865	0.00546642	0.828167	27	0.135582	brain	PWAS	c7	0.828167	0.916441401	CAMK1G,RRM2B,DCK,CCDC32,LACTB,ANKRD16,NNT,SIK3,ACTN1,TAX1BP1,CPT1A,AK3,PLGRKT,GSKIP,CALCOCO1,RELCH,EVI5L,STX17,COX20,DLG1,SUSD5,RASA2
GSE7219_WT_VS_NIK_NFKB2_KO_DC_UP	BIP	0.00157086	0.00727331	0.829006	18	0.158038	brain	PWAS	c7	0.829006	0.917126968	NAAA,CORO2A,ITM2C,GLRX,LMNB1,SLC7A5,COTL1,PTK2B,QPCT,NMRK1,DNAJA4,CD274,PDE4B,FNDC3A,DNAJB4,SERPINB9,DOCK9,DNAJB1
GSE19825_CD24LOW_VS_IL2RA_HIGH_DAY3_EFF_CD8_TCELL_DN	BIP	0.000945046	0.00442727	0.830968	26	0.14047	brain	PWAS	c7	0.830968	0.919136299	PAICS,HACD2,STK39,PPA1,H6PD,PCMT1,ALDH9A1,OXSR1,MKRN2,NUDCD2,CCDC127,GCAT,LIG3,NT5C2,UBQLN4,PFKL,NUDC,ATP23,DIP2A,SEC23IP,UBE3C,PRDX3,NUBPL,PCYOX1,NDUFAF5,PPIF,NQO2,NASP,NUDT5,COQ7,ERLIN1
GSE36392_EOSINOPHIL_VS_NEUTROPHIL_IL25_TREATED_LUNG_DN	BIP	0.000974458	0.00457454	0.831313	29	0.111404	brain	PWAS	c7	0.831313	0.91935667	ETFDH,TMA16,C1QBP,ALDH1B1,C15orf40,LGALS1,COQ6,CD2AP,PPP2R5C,ILVBL,LONP1,MLEC,PREP,S100A4,DEPTOR,GSTM4,TBC1D13,CCDC91,ACOT7,LCMT1,IDH3A,CORO1C,LANCL1,PRXL2B,GFER,SULT1A1,GLUD1
GSE12366_NAIVE_VS_MEMORY_BCELL_DN	BIP	0.000971094	0.00456797	0.831649	28	0.512279	brain	PWAS	c7	0.831649	0.919407181	NAAA,ACSL1,VAMP1,LYPLAL1,ATP2B4,DGKE,LGALS1,MPZL1,TESC,AFDN,PAG1,ANXA2,DCAKD,ARSA,GCLC,TMEM65,RDX,DAAM1,CD82,CLIP2,CAPN2,GFPT1,INPP4A,SND1,FAS,ITGAM,COMTD1,FAIM,CTSH
GSE26030_UNSTIM_VS_RESTIM_TH17_DAY5_POST_POLARIZATION_DN	BIP	0.00110277	0.00519198	0.831796	28	0.193653	brain	PWAS	c7	0.831796	0.919407181	WFS1,TXNRD1,MYH9,ABCG2,NDUFA6,COA6,PPFIBP1,EHD4,HOMER2,MCUR1,AKAP12,CTNNAL1,DBNL,PFKP,PITRM1,SEC23B,PCYT1A,PDXK,PMM2,SYNJ2,AMPD2,XPNPEP1,ANXA11,CD274,FKBP1A,PLXNA2,MESD,ACAA2,NUDT16,SLC25A15
GSE6875_TCONV_VS_FOXP3_KO_TREG_UP	BIP	0.00112414	0.00529126	0.831754	25	0.561849	brain	PWAS	c7	0.831754	0.919407181	NDRG1,AKT3,PDE2A,HEXB,ADD1,CD200,LRIG1,GPD1L,PLXNB2,GIMAP4,PCNT,ESYT2,CPM,VAMP5,PNP,CRAT,FAM177A1,SSH1,RAB3B,PLXNA2,MANF,LMBRD1,YEATS4,RASA2,RPA1,FAIM,HLA-DRB1
GSE17721_12H_VS_24H_PAM3CSK4_BMDC_DN	BIP	0.000795963	0.00375866	0.832288	31	0.203007	brain	PWAS	c7	0.832288	0.919789805	ACSF2,CLYBL,NDUFV3,SLC16A7,PGM2,NDUFA6,DDT,GSTT2,HLCS,CYB5R1,FNBP1,GLRX,SDHA,CARMIL1,AMACR,PLXNB2,GSTZ1,DGUOK,CSE1L,SHD,PTPRK,GRK5,BPHL,MMS19,GBA2,PDE4B,LRRC40,PRKCB,BDH1,ACADVL,PDHB,DGKA,PRXL2B,MRAS,AP2A2
GOBP_RESPONSE_TO_UV	BIP	-0.00131614	0.00623496	0.832816	17	0.566867	brain	PWAS	c5	0.832816	0.920050887	PPID,CAT,CASP9,USP47,CERS1,EIF2AK4,PRKCD,GPX1,HMGN1,PTPRK,EGFR,TREX1,BRSK1,DHX36
GSE25123_CTRL_VS_IL4_AND_ROSIGLITAZONE_STIM_MACROPHAGE_DN	BIP	-0.000800019	0.00378732	0.832703	30	0.090442	brain	PWAS	c7	0.832703	0.920050887	GM2A,CLCN3,C12orf73,MCCC1,WASHC4,KALRN,VIPAS39,RALY,SAMM50,PDE1C,ESD,SCRN3,AIF1L,PITPNB,EMILIN2,CSDC2,MPZ,C3orf18,PITPNC1,DHTKD1,MMUT,PSMB4,EXOC6,EEF1AKMT1
GSE3982_NEUTROPHIL_VS_EFF_MEMORY_CD4_TCELL_DN	BIP	-0.000818137	0.00388261	0.833107	27	0.468994	brain	PWAS	c7	0.833107	0.920211182	PAICS,AKR7A2,SCP2,ACOT11,HARS1,FTO,ACYP1,ECI1,CPT1A,ILVBL,SHPK,NENF,CRYZ,SAMM50,PCNT,RIOX2,ESD,PNP,SH3GL2,GSTM2,PPOX,RAB29,PTER,TDRKH,TMEM120B,RAB3GAP2,UPF3A,ETFA
GOBP_SKELETAL_MUSCLE_ORGAN_DEVELOPMENT	BIP	0.001476	0.00701679	0.833392	11	0.260857	brain	PWAS	c5	0.833392	0.920323004	MYORG,NLN,HOMER1,LEMD2,FLNB,GPX1,VAMP5,DDX5,ASS1,CFL2,MYH14,PLEC
GSE21670_STAT3_KO_VS_WT_CD4_TCELL_IL6_TREATED_UP	BIP	-0.00096153	0.0045781	0.833646	35	0.523727	brain	PWAS	c7	0.833646	0.920323004	OXR1,ISCU,ETHE1,PCYOX1L,TXNDC5,PPFIBP1,NID2,EHD4,SLC7A2,GGH,GAS7,GLRX,RNASET2,GDE1,DGKG,PFKP,GALK2,PEPD,TMX4,PLCB1,PRDX5,MTSS2,EFR3A,ACAP2,TMX3,GNG12,SCCPDH,GCA,KYAT3,PTER,HNMT,SVIP,PLD1,GAMT,BPNT1
GSE9988_ANTI_TREM1_VS_VEHICLE_TREATED_MONOCYTES_DN	BIP	-0.00145546	0.00692499	0.833531	18	0.781184	brain	PWAS	c7	0.833531	0.920323004	EFHD2,RRM2B,ARL6IP5,TOR1B,SUN2,CD14,LGALS1,ARL3,STX6,WIPI2,MIA2,CTNND1,PLXNB2,PPM1F,ARHGAP1,DAGLB,GLTP,GIT2,COTL1,AMPD2,NT5DC2,DEPDC5,PIK3CD,HDGF,STK24,CTSH
GSE15330_LYMPHOID_MULTIPOTENT_VS_MEGAKARYOCYTE_ERYTHROID_PROGENITOR_UP	BIP	0.000772061	0.0036999	0.834705	39	0.0777685	brain	PWAS	c7	0.834705	0.921330843	ELP3,IFT27,C1QBP,ACP6,RMDN3,ETFB,FAM81A,USP47,DGKE,FNBP1,SDHA,NNT,PMPCB,LYSMD2,HIBADH,DGLUCY,VTA1,SSBP1,FOXRED1,STAT6,TMEM70,RIDA,QPCT,TIMM44,IDH3A,SCFD1,EHD3,COX20,AGT,BDH1,COX15,MMUT,PSMB4,COMTD1,DBT,PAWR,FAIM
GSE17721_LPS_VS_POLYIC_4H_BMDC_DN	BIP	-0.00102834	0.00496609	0.835953	26	0.269216	brain	PWAS	c7	0.835953	0.922030685	WDSUB1,ADCY9,SLC2A8,ODR4,IFI30,MICAL1,PCYT1A,ECI1,CPT1A,TECPR1,GMFB,MGST1,NMRK1,C19orf53,PISD,LDHA,DPP3,INPP4A,DDX18,RDH13,IARS2
GSE24634_TREG_VS_TCONV_POST_DAY7_IL4_CONVERSION_UP	BIP	0.00157723	0.00761299	0.835872	16	0.0196328	brain	PWAS	c7	0.835872	0.922030685	CD38,ANXA6,PTPRN2,CASP9,TARS1,RRAS2,LMNB1,IDH2,ASL,DUT,DPP3,ACTR1B,LANCL2,PRKCB,GALK1,SNF8
GSE2770_IL4_ACT_VS_ACT_CD4_TCELL_6H_UP	BIP	0.00108372	0.00522859	0.8358	21	0.231322	brain	PWAS	c7	0.8358	0.922030685	ANXA6,IGFBP7,WDR17,ARPIN,RCSD1,HDHD5,MPP7,TKT,RWDD1,HDDC3,ACOT8,ALAD,ADD3,FBP1,PSMB9,DUT,DUSP23,RAB3D,C3orf33,TEX264,SUMF2,SIDT1,EPRS1,PEBP1,VCL
GSE3337_4H_VS_16H_IFNG_IN_CD8POS_DC_DN	BIP	0.000735223	0.00355313	0.83607	43	0.269892	brain	PWAS	c7	0.83607	0.922030685	ATP8A1,HEXA,NT5DC3,COMT,AMPD3,RNF141,H6PD,ETHE1,PPFIA4,SLC7A8,PHLDA3,RNPEP,RGS14,LGALS1,NLN,HAGH,PELO,EMB,CTSB,PLXNB2,TMEM160,ALDH2,AK3,GSN,S100A1,SURF1,HBG2,GSTM5,BPHL,NUDT3,CNDP2,STIM1,ACAA2,ATG7,SEPTIN9,PLD1,HLA-DRB1
GSE34156_TLR1_TLR2_LIGAND_VS_NOD2_AND_TLR1_TLR2_LIGAND_6H_TREATED_MONOCYTE_UP	BIP	0.00100584	0.00485685	0.835934	26	0.262574	brain	PWAS	c7	0.835934	0.922030685	SLC7A11,TGM2,DDHD1,C11orf54,TMEM245,TRIM25,SH3PXD2B,TMEM132E,ISOC1,CPNE2,ATP1B3,CES1,SCRN1,GIMAP4,COL18A1,FAM91A1,DCC,LRRC8C,NUDT3,CNN3,CORO1C,SNX32,TTYH3,KIAA0513,P4HB,ACOX2
