## Supplementary Tables for "A novel multi-omics mendelian randomization method for gene set enrichment and its application to psychiatric disorders": Supplementary_Table_S5_geneset_results_based_on_brain_proteome.csv (part 8 of 17)

Gene_set	Disorder	bxy	se	p	nsnp	multi_snp_based_heidi_outlier	tissue	XWAS	MSigDB	P'SMR	q_value	genes
GSE14350_TREG_VS_TEFF_UP	BIP	-0.00115342	0.00558526	0.836392	22	0.162543	brain	PWAS	c7	0.836392	0.922100818	CD38,CISD2,WDR41,SYNE1,TBC1D4,ABCG2,VWA5A,DIAPH1,TMEM230,PLEKHA1,TOR1B,FAM172A,MTMR10,TMX4,TBC1D17,PLPP6,MEGF9,NKIRAS1,CASP1,RCN1,GALM,SCAI,FAM234A,LCLAT1,SSH2,SLC44A2,TRIM65
GSE28726_NAIVE_VS_ACTIVATED_VA24NEG_NKTCELL_DN	BIP	0.000920986	0.00446068	0.836426	31	0.0126636	brain	PWAS	c7	0.836426	0.922100818	GRHPR,LRIG1,ACAA1,TBC1D9B,SIRPA,CDC42BPA,CADPS,STARD5,SORBS3,SLC25A13,SULT4A1,ASL,SARDH,MAPK3,DCC,PLA2G4C,TREX1,PLXNA2,MVD,C2orf72,MYO6,WWOX,MCF2L,FLOT2,DNAJB1,BDH1,DGKA,SERPINF1,PYGM
GOBP_POSITIVE_REGULATION_OF_PROTEIN_BINDING	BIP	-0.00162785	0.00795957	0.837952	15	0.134464	brain	PWAS	c5	0.837952	0.922976469	RAPGEF2,PRKN,ADD1,RIPK2,STING1,ANXA2,PSEN1,ADD2,PLCL1,FKBP1A,EPB41,RALB,MAPRE1,ACE,PLXND1,HIP1R
GOMF_PROTEIN_PHOSPHATASE_BINDING	BIP	-0.00253836	0.00626396	0.685307	17	0.00818006	brain	PWAS	c5	0.837777474	0.922976469	HSP90B1,PTPN1,ATP2B4,PDLIM4,KIF3A,FER,SIRPA,IQGAP1,TRAF3,STAU1,STAT6,LGALS3,EGFR,RPA2,PPP1R16A,PTPA,STX17,GNA12
GSE20500_RETINOIC_ACID_VS_RARA_ANTAGONIST_TREATED_CD4_TCELL_DN	BIP	-0.00136575	0.00666676	0.837682	17	0.181034	brain	PWAS	c7	0.837682	0.922976469	GAK,EFHD2,ODR4,ACYP1,CMC2,PSEN1,FASTKD5,MTSS2,STAU1,CALCOCO1,SCG2,ME1,ATXN3,EIF6,GLS,WDR37,CLIP2,NRDC,CAPN2,PPIF,ENDOD1
GSE36826_NORMAL_VS_STAPH_AUREUS_INF_IL1R_KO_SKIN_DN	BIP	0.00218443	0.00567488	0.700289	20	0.00835833	brain	PWAS	c7	0.837833634	0.922976469	HSP90B1,ADSS2,HTT,PCMT1,DIAPH1,TMEM230,RASA1,ANXA2,OSBPL11,SFXN3,RNH1,POR,COTL1,PACSIN2,AMPD2,GALC,ADAM10,ABCD3,ADK
GSE37301_GRANULOCYTE_MONOCYTE_PROGENITOR_VS_RAG2_KO_NK_CELL_DN	BIP	-0.00106125	0.0051752	0.837521	23	0.235098	brain	PWAS	c7	0.837521	0.922976469	SOD3,MYH9,PPA1,NID2,FNBP1,BLVRA,CAMLG,TPP1,ARMC10,ATOX1,ADCK1,UNC45A,SRSF9,PYGB,ARHGAP1,CPNE3,WIPF1,GNG12,DPP7,PISD,RTN4,PNPT1,CYB561,SLC25A15,HIP1R
GSE41176_UNSTIM_VS_ANTI_IGM_STIM_BCELL_3H_DN	BIP	-0.000885701	0.00433987	0.838288	37	0.0565981	brain	PWAS	c7	0.838288	0.923185335	CDH13,OXR1,MLYCD,RNF141,DNAJC13,MACF1,ARL6IP5,ABHD10,CZIB,MNDA,PPIH,C2CD2L,ARHGAP44,MICAL1,ALDH2,TIMM9,NARS2,CPNE3,TTC38,H1-3,ECI2,LCMT1,EPHB2,NUBPL,OAS1,PPOX,IFIT2,CCS,INPP4A,KIAA0513,CXADR,DCXR,ASRGL1,EPRS1
GSE16385_MONOCYTE_VS_MACROPHAGE_UP	BIP	-0.000970973	0.00477153	0.83875	32	0.15993	brain	PWAS	c7	0.83875	0.923371662	GM2A,SORCS2,ISCU,CYSTM1,NNT,SOD2,FTO,PEF1,CTSB,NINJ2,SGIP1,CPNE4,NCOA7,LARS2,SLC7A5,HINT3,CMPK1,SYNJ2,FBXO2,CRTAC1,WDFY1,TREX1,AVEN,EHD3,ACTR3B,NSUN4,MECR,LYRM4,DUSP19,NIPSNAP2,PDIA4,SRR,PDF,DPH1,EXOC6,ASPA,TPRG1L
GSE21927_SPLEEN_VS_TUMOR_MONOCYTE_C57BL6_DN	BIP	-0.00121384	0.0059637	0.838715	17	0.116813	brain	PWAS	c7	0.838715	0.923371662	CD38,SLC1A1,CLYBL,CPNE8,SLC16A7,CAT,PPA1,DBNL,NNT,SGTB,EMB,TPD52,H1-3,AK4,FNDC3A,CHD1L,LGALS8,PDHB,SLC7A6
GSE43955_TH0_VS_TGFB_IL6_TH17_ACT_CD4_TCELL_52H_DN	BIP	0.00102747	0.00505489	0.83893	23	0.283183	brain	PWAS	c7	0.83893	0.92340864	NID2,PLSCR1,GNA13,HDHD5,CCT6B,ALDH7A1,ARMC10,CADPS,LYSMD2,ECI1,TAX1BP1,SULT4A1,LSS,SIRT3,PSMD5,CPNE3,ACTN2,C19orf53,NUDT3,MYO1B,PIK3CD,PLXND1,PPIE,SELENBP1,ECHS1,HLA-G
GOBP_LYMPHOCYTE_ACTIVATION_INVOLVED_IN_IMMUNE_RESPONSE	BIP	0.00167246	0.00826456	0.839632	14	0.259128	brain	PWAS	c5	0.839632	0.92402007	AP1G1,SWAP70,LGALS1,RIPK2,ADA,EIF2AK4,PSEN1,STAT6,LGALS3,PTK2B,ICAM1,HLA-DRB1
GSE18893_CTRL_VS_TNF_TREATED_TCONV_2H_DN	BIP	0.000789222	0.00391926	0.840409	34	0.247103	brain	PWAS	c7	0.840409	0.924632823	GUF1,PPM1K,NUP93,EXOG,SDHA,FAM172A,NUBP2,COQ6,WIPI2,SDR39U1,FASTKD5,USP7,EFR3A,OPA1,AAMDC,HRAS,SNX30,DEPTOR,NAP1L4,ADI1,ACO1,CHORDC1,DLD,ATAD1,TUBA8,DPP3,PDK1,RMND1,C12orf29,PDIA4,P4HB,PANK4,PSMB4,EEF1AKMT1,RTCA
GSE27786_CD8_TCELL_VS_NKCELL_UP	BIP	-0.000881146	0.00437777	0.840482	27	0.376649	brain	PWAS	c7	0.840482	0.924632823	SLC14A1,GRHPR,TBRG4,MIF,EEF1E1,NSUN2,SDHA,ARL3,EARS2,FLNB,ABCB8,USP7,CRYZ,TFAM,RIT2,ANKMY2,ADI1,AUH,SLC25A40,HIBCH,EHD3,COX20,MECR,KIF21B,TFB1M,TTLL12,PANK4,PHGDH
GSE43955_1H_VS_20H_ACT_CD4_TCELL_DN	BIP	-0.00105329	0.0052471	0.840904	25	0.255115	brain	PWAS	c7	0.840904	0.924935739	STBD1,HSD17B11,NDRG1,STK39,SRXN1,GSDME,FDPS,ALDH18A1,HSD17B4,GLRX,BHMT,ISOC1,DOCK7,SGIP1,FLNB,CALU,EPN2,AARS1,CISD1,FKBP5,ALPL,MRPL9,REEP6,PPIE,GLUD1,MRAS
GSE14308_NAIVE_CD4_TCELL_VS_INDUCED_TREG_DN	BIP	0.000796933	0.00397883	0.841251	33	0.698521	brain	PWAS	c7	0.841251	0.92499478	HSPA4L,TMA16,SEC14L2,OXSR1,NLRX1,TBC1D9B,ISCA2,WIPI2,DHRS4,FLNB,WDR6,PCYT1A,ECI1,CRYZ,MAP2K2,GFUS,TPD52,PPP1R16A,CD82,PITPNB,MECR,NAXE,DDX18,SERPINB1,CRYL1,SNF8,DIABLO,PSMB4,EFL1,TPD52L2
GSE40068_CXCR5NEG_BCL6NEG_CD4_TCELL_VS_CXCR5POS_BCL6NEG_TFH_DN	BIP	-0.000778075	0.00388315	0.84119	41	0.0673199	brain	PWAS	c7	0.84119	0.92499478	EFHD2,CORO2A,GARS1,PDE2A,GPRIN3,DOCK5,MOGS,SLC2A8,RAB23,PLSCR1,LGALS1,GRAMD2B,BAIAP3,MICAL1,ITGB2,POGLUT3,ANXA2,PRKAR2A,LYSMD2,PPP3CC,CARHSP1,RRAS,LSS,TXN,LGALS3,BAG3,NDUFAF7,RMDN2,RCN1,ACOT7,GALM,SLC25A24,THTPA,CAPN2,APRT,RAPH1,NQO2,SIDT1,HID1,ENDOD1,GLUD1,TPI1
GSE25123_ROSIGLITAZONE_VS_IL4_AND_ROSIGLITAZONE_STIM_MACROPHAGE_DAY10_UP	BIP	-0.00092027	0.00460929	0.84175	35	0.45364	brain	PWAS	c7	0.84175	0.925382125	ZMPSTE24,STK39,GARS1,VWA5A,MKRN2,FER,PELO,PITRM1,NOP9,POGLUT3,PEPD,ABAT,EPDR1,RDH11,MLEC,FUCA2,LMAN1,MEAK7,ADCY3,TRAPPC4,ADI1,ACSF3,SCFD1,CNDP2,CAPN2,MESD,TBC1D5,SERPINB1,UBASH3B,FECH,SORD
GOBP_INOSITOL_PHOSPHATE_METABOLIC_PROCESS	BIP	-0.00222123	0.0111694	0.842366	11	0.250515	brain	PWAS	c5	0.842366	0.92564093	PPIP5K2,IMPA1,PLCB1,PTK2B,SYNJ2,INPP5E,NUDT3,SYNJ1,INPP4A,BPNT1,INPP5A
GSE29949_CD8_NEG_DC_SPLEEN_VS_DC_BRAIN_UP	BIP	-0.00128918	0.00649147	0.842579	15	0.0482941	brain	PWAS	c7	0.842579	0.92564093	RLBP1,TGOLN2,NID2,NUDCD3,IFI30,CCT6B,GTPBP10,PLCB1,SULT4A1,S100B,RGS6,EML2,DEPDC5,SLC33A1,AGT,SMG6,PPIE
GSE32986_CURDLAN_LOWDOSE_VS_GMCSF_AND_CURDLAN_LOWDOSE_STIM_DC_DN	BIP	-0.000959956	0.00484267	0.842866	29	0.830582	brain	PWAS	c7	0.842866	0.92564093	RABEP1,PPA1,RMDN3,FDPS,NSUN2,CRELD2,PGS1,RWDD1,AACS,PSMG1,LSS,CTPS1,AMPD2,MTAP,NUDT3,F3,CNN3,EIF6,EMILIN2,RBMXL1,GSPT1,SEPTIN9,PDIA4,DIABLO,EPRS1,DGKA,SLC7A6,EHD1
GSE35825_UNTREATED_VS_IFNG_STIM_MACROPHAGE_UP	BIP	-0.000954739	0.00481486	0.842818	31	0.392135	brain	PWAS	c7	0.842818	0.92564093	SLC7A11,SYNPO2,TMA16,AMPD3,AGPAT4,CD200,SLC7A2,GNA13,GRAMD2B,FABP3,ACTN1,KALRN,PCYT1A,ZC3HAV1,AARS1,ESD,MAP4,TOR1AIP2,EHD3,PLPP3,ADAR,CCDC88A,OGFR,HLA-B,RASA2,VCL,AGRN,HP,TPI1
GSE43863_DAY6_EFF_VS_DAY150_MEM_LY6C_INT_CXCR5POS_CD4_TCELL_UP	BIP	-0.00126735	0.00638794	0.842734	25	0.615308	brain	PWAS	c7	0.842734	0.92564093	RCHY1,PLCG1,CPNE8,PDE2A,TBC1D4,STK10,SUN2,CTSB,EPHX1,PCYT1A,CSTB,TNKS1BP1,TECPR1,SFXN3,ABAT,SNX30,PTK2B,SARS1,EPHB2,LZTFL1,PLD2,RAB3GAP2,VCL
GSE5542_UNTREATED_VS_IFNA_TREATED_EPITHELIAL_CELLS_6H_DN	BIP	0.00088388	0.00444074	0.842232	34	0.587117	brain	PWAS	c7	0.842232	0.92564093	TRIM2,CHMP7,PCYOX1L,PPFIBP1,SLC7A8,CARMIL1,MPZL1,PFAS,THEMIS,PTPRK,HOOK1,ACTN1,TOM1L2,PTGR2,MCEE,SCRN1,ALDH3A2,AK3,ALDH5A1,MSRA,SUCLG2,RMDN2,DHRS7,FBP1,CNN3,CEP41,NRCAM,PLCL1,GCA,NMNAT3,PDK1,GLUD1,AP2A2
GOCC_BASAL_PART_OF_CELL	BIP	-0.000892342	0.00451164	0.843212	42	0.0184327	brain	PWAS	c5	0.843212	0.925859694	CD38,ABCA8,SLC14A1,STK39,SLC16A7,CLASP1,ATP2B4,OSCP1,SLC7A8,ITGA2,CNNM2,DOCK7,ANXA2,ATP1B3,NUMB,MLC1,SLC16A1,LIN7B,SLC7A5,STX2,NDRG4,EGFR,SCRIB,PHLDB1,MPZ,EPB41,PLPP3,SLC5A6,DLG1,MYO1D,FLOT2,CLASP2,CA4,CXADR,ACE,STX4,SLC7A6
GSE37534_UNTREATED_VS_PIOGLITAZONE_TREATED_CD4_TCELL_PPARG1_AND_FOXP3_TRASDUCED_UP	BIP	0.000996588	0.00508385	0.844587	20	0.289928	brain	PWAS	c7	0.844587	0.927208043	SLC7A11,SORBS2,ACAN,DCK,MACF1,SIRT5,RASGRP1,CARMIL1,MRS2,GSTM4,KYAT1,FXN,VPS13A,HIBCH,CLCC1,STIM1,DOCK4,RMND1,C12orf29,PLCH2,DARS2,CTSH
GSE26343_UNSTIM_VS_LPS_STIM_NFAT5_KO_MACROPHAGE_DN	BIP	0.00118519	0.00605799	0.844892	18	0.198169	brain	PWAS	c7	0.844892	0.927220088	ACSL1,RAPGEF2,DDHD1,CD14,SOD2,TRAF3,PHLDB1,FAM177A1,EIF6,ICAM1,GFPT1,NCK1,SERPINB9,FAS,HLA-B,EHD1
GSE3982_NEUTROPHIL_VS_TH1_DN	BIP	0.000766838	0.00391594	0.844747	33	0.395525	brain	PWAS	c7	0.844747	0.927220088	TMA16,HEXA,CD200,LRIG1,EEF1E1,USP47,RARS1,LNPEP,HDHD5,PFAS,NUAK1,NMT1,NUDC,STARD5,CPT1A,NENF,RUVBL1,RIOX2,REXO2,COPS7B,MEAK7,QRSL1,ESD,UBE3C,RCN1,SRI,ATXN3,GLS,CD151,DDX18,FAM136A,ROBO1,MANF,SIRPG,LYRM2,CUL2
GSE17721_LPS_VS_GARDIQUIMOD_4H_BMDC_DN	BIP	0.000860368	0.00440557	0.845165	28	0.407299	brain	PWAS	c7	0.845165	0.927227735	ACOX3,HSD17B12,LDAH,VAC14,NOPCHAP1,ELP1,PAG1,CTSB,ECI1,GCLC,GPNMB,ERO1A,NDRG4,RMC1,C9orf64,LDHA,HDHD2,DDX18,FARSB,MAPRE1,UBA2,RDH13,FECH,PDF,SNX15,INPP5A
GSE5589_LPS_VS_LPS_AND_IL10_STIM_MACROPHAGE_45MIN_DN	BIP	-0.000806066	0.00412828	0.845193	37	0.234825	brain	PWAS	c7	0.845193	0.927227735	PARL,MGST2,ADPGK,SPAG7,ECH1,ACAA1,C11orf54,BLVRA,HEBP1,NUAK1,TECPR2,AGPAT3,ECI1,PLXNB2,STARD5,CPT1A,RALY,SAMD4A,ABHD12,MADD,FSD1,MEGF9,CMPK1,ARHGAP39,CFHR1,ACO1,CD82,RAB29,RAB3B,ACAA2,MERTK,TEX264,TRIM65,GNA12,RAB5C,ASPA,TPRG1L
GOBP_MEMBRANE_LIPID_CATABOLIC_PROCESS	BIP	0.00124588	0.00640916	0.845871	14	0.88237	brain	PWAS	c5	0.845871	0.927298867	MGST2,GM2A,HEXA,HEXB,NAGA,PRKCD,ASAH1,GBA2,GALC,NEU3,SMPD3
GSE12845_IGD_NEG_BLOOD_VS_DARKZONE_GC_TONSIL_BCELL_UP	BIP	0.000857981	0.00440525	0.845578	31	0.271192	brain	PWAS	c7	0.845578	0.927298867	WFS1,ABCA5,ITM2C,RETSAT,RMDN3,ETHE1,PBXIP1,BLVRA,DECR1,BAIAP3,HINT1,PCK2,PCYT1A,PDXK,SFXN3,RNH1,FNDC3A,PPOX,CLCC1,CD151,MYDGF,CRYL1,HSPA1L,CNPY2,EPRS1,HLA-A,GAA
GSE13229_MATURE_VS_INTMATURE_NKCELL_DN	BIP	-0.000787348	0.00405698	0.846119	27	0.0166112	brain	PWAS	c7	0.846119	0.927298867	PHYHIP,CASP9,CNRIP1,STK10,FAM114A2,BORCS7,SNAP47,ACYP1,EXOC6B,ITPA,MRGPRF,PCNT,FUCA2,BBOX1,CALCOCO1,ADSS1,QPRT,ATP13A1,CAPN2,INPP4A,PCYOX1,NQO2
GSE14308_TH1_VS_NATURAL_TREG_DN	BIP	-0.000949198	0.00488216	0.845846	23	0.178264	brain	PWAS	c7	0.845846	0.927298867	PLCG1,FHIP2B,PDE2A,PPP2R2A,LRRC20,HLCS,LSP1,FAM172A,COQ6,OSBPL11,HIBADH,STARD5,CALU,ASAP2,ARFGEF2,STAU1,CYB5R3,DNAJA4,DDX5,TDRD7,DMAC2L,ALDH4A1,C2orf76
GSE15330_GRANULOCYTE_MONOCYTE_PROGENITOR_VS_PRO_BCELL_UP	BIP	0.000715192	0.0036854	0.846128	30	0.955327	brain	PWAS	c7	0.846128	0.927298867	TMA16,CBR4,ADSS2,LDAH,CZIB,C15orf40,TARS1,SDHA,DBNL,LMNB1,SOD2,LPCAT1,ARMC10,AMACR,MRPL54,IMPA1,GALK2,MTERF4,MYOM2,ALCAM,VWA8,RNH1,MYO5A,GBE1,BORCS5,GSS,ADAM10,PTPMT1,SNF8,LXN,TBCD,RTCA
GSE23114_WT_VS_SLE2C1_MOUSE_SPLEEN_B1A_BCELL_UP	BIP	-0.00103771	0.00534778	0.84614	24	0.288887	brain	PWAS	c7	0.84614	0.927298867	ACSL1,PAICS,IMMT,LRRFIP1,STX1A,CAND1,MACF1,CD200,EEF1E1,CDS2,TARS1,RRAS2,LPCAT1,NOP56,IMPA1,UMPS,ATP1B3,CSTB,CALU,MLEC,SLC7A5,TFAM,QPCT,PNP,PRDX3,PRDX1,PSMD9
GSE11961_FOLLICULAR_BCELL_VS_PLASMA_CELL_DAY7_DN	BIP	-0.00112562	0.00580773	0.846322	19	0.0809779	brain	PWAS	c7	0.846322	0.927337188	ITGA2,AMACR,BORCS7,ITGB2,CHL1,PPP3CC,TECPR1,ZC3HAV1,PLGRKT,PTK2B,AUH,ADAM10,CAPN2,PON2,IFIT2,NCK1,ALKBH4,NASP,DGKA,SORD
GSE3982_CTRL_VS_LPS_1H_NEUTROPHIL_DN	BIP	0.00106487	0.00550645	0.846656	26	0.20452	brain	PWAS	c7	0.846656	0.927542017	NDRG1,ARPIN,GARS1,SPAG7,TRIM25,AHSG,PEF1,PRKAR2B,PRKCD,NAPA,CES1,AMPD2,CD82,CSDC2,EPB41,BCAN,PCYOX1,FARP1,CA4,IST1,CAMKK2,SEC24C,DIABLO,PANK4,STX4,DARS2,MIA3,CRK
GSE17721_POLYIC_VS_GARDIQUIMOD_4H_BMDC_DN	BIP	0.00136273	0.00705547	0.846846	14	0.0878441	brain	PWAS	c7	0.846846	0.927589045	EEF1E1,USP47,TPBG,GAS7,RASGRP1,ACYP1,WDR6,NUMB,GPNMB,PPTC7,VPS13C,GDPD1,DNAJC11,HBS1L,TPP2,HDGF,ERLEC1,NCK1,TMEM120B,PDF
GOBP_MESENCHYMAL_CELL_DIFFERENTIATION	BIP	0.00207903	0.010809	0.847474	15	0.0987191	brain	PWAS	c5	0.847474	0.928115735	ANXA6,LIMS1,PDCD4,VASN,CLASP1,FAM172A,PEF1,S100A4,MAPK3,DDX5,PHLDB1,GLIPR2,SEMA4D,ROCK2,CORO1C,RTN4,CLASP2,NOLC1
GSE3691_IFN_PRODUCING_KILLER_DC_VS_CONVENTIONAL_DC_SPLEEN_UP	BIP	0.000866328	0.00453594	0.848532	36	0.291143	brain	PWAS	c7	0.848532	0.929113077	GM2A,ETFDH,WFS1,PLCG1,OXR1,HTT,ACADM,NNT,MPZL1,CCT6B,RIMOC1,ARMC10,FAM210B,STX6,ARSA,EPB41L2,TECPR1,MYOF,SARDH,PON3,MEAK7,TSPO,FBXO6,DIP2B,DHRS7,MAP4,ACTR3B,PPOX,LGALS8,SNX32,DNAJB4,NCK1,RAB37,STX4,RAB18
GSE25146_UNSTIM_VS_HELIOBACTER_PYLORI_LPS_STIM_AGS_CELL_UP	BIP	-0.00118053	0.00619416	0.848849	13	0.536214	brain	PWAS	c7	0.848849	0.929298844	TRAP1,RFK,ANKRD16,RASGRP1,BAIAP3,PRKAR2B,TRPV2,SBF1,MLEC,GRK5,USP15,PPOX,SEC24C,GANAB
GOMF_MONOSACCHARIDE_BINDING	BIP	0.00162703	0.00854552	0.848999	10	0.14476	brain	PWAS	c5	0.848999	0.929301752	SLC2A5,SLC2A8,IGF2R,PFKP,PFKM,PFKL,GYS1,OGFOD2,LMAN1,FBP1,GALK1
GSE29949_CD8_POS_DC_SPLEEN_VS_DC_BRAIN_UP	BIP	0.00082852	0.00436002	0.849288	33	0.0887695	brain	PWAS	c7	0.849288	0.929456779	DCK,PPFIA2,PCBD1,AMPH,ALDH9A1,CLASP1,GGH,ABLIM1,SUN2,ACAT2,HAGH,ACTN1,SHMT1,ERC2,OSBPL8,OSGEP,XPNPEP1,FXN,WDR37,KYAT3,ARHGAP25,RALB,FLOT2,CAMKK2,ACADVL,MMUT
GOBP_OSTEOBLAST_DIFFERENTIATION	BIP	-0.00160765	0.00849934	0.849975	16	0.276804	brain	PWAS	c5	0.849975	0.929829188	TNC,CAT,DNAJC13,RRAS2,HSD17B4,VCAN,UFL1,DDX5,SEMA4D,ADAR,SND1,ALPL,WWOX
GSE17721_0.5H_VS_24H_GARDIQUIMOD_BMDC_UP	BIP	0.000907535	0.00479975	0.85003	17	0.219674	brain	PWAS	c7	0.85003	0.929829188	MPHOSPH6,ALDH1B1,PIP5KL1,ELP1,NUDCD2,EPHX1,PNPO,DGLUCY,ARHGAP1,ABCB9,VPS13C,PNPLA7,LDHA,DDX18,PDE1A,ATG7,SERPINB1
GSE19888_ADENOSINE_A3R_INH_VS_ACT_IN_MAST_CELL_DN	BIP	0.000971599	0.00514507	0.850218	23	0.17247	brain	PWAS	c7	0.850218	0.929829188	LYPLAL1,VWA5A,LDAH,BID,TST,STING1,DPP10,BBS9,NCOA7,ICA1,GSN,MGST1,TDRD7,TREX1,IFIT2,ITPR1,KANK2,AKR1A1,HLA-A
GSE26495_NAIVE_VS_PD1HIGH_CD8_TCELL_DN	BIP	-0.000769426	0.00407289	0.85016	32	0.669912	brain	PWAS	c7	0.85016	0.929829188	JAKMIP1,NDRG1,ELP3,EFHD2,MXRA7,SRXN1,EOGT,WIPI1,ATP2B4,DPY19L1,BLVRA,CAST,LPCAT1,COLGALT2,ANXA2,MRPL10,SFXN3,NUDT19,S100A4,CTSC,TTC38,CASP1,GALM,RAB29,CAPN2,KATNAL1,ARHGAP25,FAS,APMAP,GYG1
GOBP_ACTIN_FILAMENT_BUNDLE_ORGANIZATION	BIP	-0.00118974	0.00636288	0.851676	30	0.170777	brain	PWAS	c5	0.851676	0.931198103	SYNPO2,HSP90B1,PRKN,ADD1,SORBS1,CLASP1,FAM171A1,SWAP70,CARMIL1,SDC4,MICAL1,FSCN1,ACTN1,PLS1,PPM1F,SORBS3,ADD2,RHPN2,RDX,PTK2B,AIF1L,ROCK2,MYO1B,LIMK1,CCDC88A,CLASP2,ASAP3,PAK1,PAWR
GSE411_WT_VS_SOCS3_KO_MACROPHAGE_UP	BIP	0.000790392	0.0042297	0.851765	32	0.132951	brain	PWAS	c7	0.851765	0.931198103	TMEM51,IMMT,RRM2B,STX7,FARS2,HSD17B12,PMVK,SBF2,PPIL1,BID,DGKE,GNA13,NADK2,CCP110,DHRS1,SIK3,TAX1BP3,CENPV,ANKMY2,MSRA,RFTN1,ARHGEF12,PTER,MVD,FAS,PITPNC1,AKR1A1,ADK,MLF1,SORD,SULT1A1
GSE10147_IL3_VS_IL3_AND_HIVP17_STIM_PDC_DN	BIP	-0.00121526	0.00651171	0.851953	11	0.0551667	brain	PWAS	c7	0.851953	0.931242213	EPHX2,AHSG,GIMAP4,GPNMB,MTSS2,RGS6,PHLDB1,LPIN1,MANF,DPCD
GSE21033_3H_VS_12H_POLYIC_STIM_DC_UP	BIP	-0.0011802	0.00633408	0.852189	15	0.552932	brain	PWAS	c7	0.852189	0.931338767	CCDC25,RGS12,F13A1,CPT2,ANXA2,FLNB,SLC16A1,USP7,STAU1,SEC23IP,ARL6,ATP5PO,TMEM25,ANO6,COX20,ITPR1,LANCL2,PLXND1,PHGDH,COQ7
GSE17186_MEMORY_VS_CD21LOW_TRANSITIONAL_BCELL_DN	BIP	-0.000936598	0.00504022	0.852582	20	0.0791658	brain	PWAS	c7	0.852582	0.931477488	MGST2,RRM2B,PDCD4,ADD1,TRNT1,AKAP12,CAND2,STING1,MDP1,COX11,BBS9,TFAM,LRPPRC,NUDCD1,GBA2,EMILIN2,TEX264,PRKCB,STK24,SIDT1
GSE22033_UNTREATED_VS_MRL24_TREATED_MEF_DN	BIP	-0.00112996	0.00608819	0.852759	20	0.0964377	brain	PWAS	c7	0.852759	0.931477488	PDLIM3,SOD3,SLC25A32,MYH9,PPFIA2,RAB8B,PPFIBP1,AKAP12,GDAP1,TOR1B,RTF2,SEC23B,CMC2,PCNT,CTBS,EIF6,CAPN2,LGALS8,PPIF,SERPINB1,TFG,TMEM43,CTSH
GSE43955_1H_VS_10H_ACT_CD4_TCELL_UP	BIP	-0.00107204	0.00577526	0.852738	18	0.0566607	brain	PWAS	c7	0.852738	0.931477488	USP14,ALDH9A1,NSUN2,RTF2,GMPPB,NAGK,SLC39A6,GSN,CTSC,COQ3,PON3,RMC1,CLIP2,HDHD2,ACY3,GIPC1,MTARC2,ARL2,TPI1
GSE46606_IRF4MID_VS_WT_CD40L_IL2_IL5_DAY1_STIMULATED_BCELL_UP	BIP	0.000824516	0.00445851	0.853283	24	0.143408	brain	PWAS	c7	0.853283	0.931888464	NUDT6,COMT,PDCD4,DDI2,PLEKHM2,VAMP1,APPL2,NHLRC2,MBLAC2,HAGH,SLC25A27,KANK3,PDXK,DENND4C,DTYMK,ELP2,ARHGAP39,PTPA,GBA2,BORCS5,MFSD6,CCDC93,PCYOX1,SNX32,KBTBD3,RPA1,MIA3
GSE22611_NOD2_VS_MUTANT_NOD2_TRANSDUCED_HEK293T_CELL_UP	BIP	0.000829428	0.00453212	0.854789	24	0.293237	brain	PWAS	c7	0.854789	0.932887043	ELP3,ANXA5,DNAJC13,VAC14,AHSG,RDH11,LSS,ASL,REXO2,ACTN2,SUCLG2,DNAJA4,SEMA4D,YWHAH,PLPP3,SCLY,CYBRD1,ACTR1B,ITPR1,RIN1,PLD1,SLC41A3,GLOD4
GSE2706_2H_VS_8H_R848_STIM_DC_UP	BIP	0.000737719	0.00402563	0.854597	38	0.602229	brain	PWAS	c7	0.854597	0.932887043	ATP8A1,MAN2B2,HEXA,GLRX,DPY19L1,LPCAT1,SDC4,GRAMD2B,FAM210B,DHRS1,EPHX1,SCRN2,ALDH3A2,ABAT,ALDH5A1,FOXRED1,CTSC,MEAK7,NAPRT,MGMT,CDA,CRAT,ICAM1,NMNAT3,PLPP3,GNA12,KIAA0513,FDXR,F3,DCXR,CRYL1,SLC41A3,ACADSB
GSE27241_WT_CTRL_VS_DIGOXIN_TREATED_RORGT_KO_CD4_TCELL_IN_TH17_POLARIZING_CONDITIONS_UP	BIP	0.00085307	0.00465813	0.854692	20	0.057644	brain	PWAS	c7	0.854692	0.932887043	ACSL1,JAKMIP1,GCC2,NDRG1,AKT3,CD200,ALDH18A1,HOMER1,MYH10,GFRA1,CHL1,PCYT1A,ACOT4,SRGAP3,GSN,ADSS1,ACTN2,ADD3,PIK3CD,GFPT1,CYBRD1,P2RX7,CNNM1,ITGAM
GSE2770_UNTREATED_VS_IL12_TREATED_ACT_CD4_TCELL_6H_DN	BIP	0.000740695	0.00403869	0.854484	36	0.0540473	brain	PWAS	c7	0.854484	0.932887043	ATP8A1,CDH13,NDUFV3,GARS1,C1QBP,PPA1,CD200,NAGA,GLRX3,CORO7,CRELD2,RNASET2,GCAT,GRAMD2B,SLC22A23,CMC2,SCRN1,ATG4B,ASAP2,TAX1BP3,GYS1,PREP,ESYT2,DAAM1,GOT2,CPNE3,MTHFR,BPHL,CDC42BPB,ALDH4A1,APRT,MYO6,TOMM70,KBTBD3,SERPINF1
GSE6674_PL2_3_VS_ANTI_IGM_AND_CPG_STIM_BCELL_DN	BIP	0.000881168	0.00483493	0.855386	30	0.0424603	brain	PWAS	c7	0.855386	0.933377076	ANXA3,DNAJC30,MIF,RASGRP1,CAST,GNAZ,RASA1,THEMIS,PTPRK,AFDN,HIBADH,TAX1BP1,RRAS,TPD52,LETMD1,PGM1,GALC,CAPN2,PC,ITGA6,SSH2,SEPTIN9,CYB561,C3orf18,PITPNC1,CAPN5,HLA-A,FAF1
GSE6259_FLT3L_INDUCED_33D1_POS_DC_VS_CD8_TCELL_UP	BIP	-0.00116195	0.00638317	0.855557	19	0.141069	brain	PWAS	c7	0.855557	0.933402179	TRIM2,SLC14A1,RNF141,F13A1,EHD4,LGALS1,TST,CAST,ADA,PCK2,STXBP6,CDC42BPA,RRAS,MKRN1,S100A4,EGFR,ADD3,CFH,LANCL1,SERPINF1
GSE23114_WT_VS_SLE2C1_MOUSE_SPLEEN_B1A_BCELL_DN	BIP	-0.000714794	0.00393148	0.85573	34	0.0306754	brain	PWAS	c7	0.85573	0.933429455	NAAA,BIN1,SEC14L2,PLCD1,ACAA1,MICAL3,SUN2,TBC1D9B,ADA,ALDH6A1,ERC1,SIRPA,PFKL,ITGB2,ECI1,ARSA,S100A1,MAPK3,VAMP5,PLA2G4C,TREX1,HDGF,MVD,MYO6,WWOX,FLOT2,PPIF,DNAJB1,DGKA,SERPINF1,PYGM
GSE1460_CORD_VS_ADULT_BLOOD_NAIVE_CD4_TCELL_UP	BIP	0.000865126	0.00479971	0.85696	25	0.0492804	brain	PWAS	c7	0.85696	0.934609497	GM2A,GAK,PAICS,GGCT,TMEM33,RGS12,IVD,EEF1E1,EHD4,PLSCR1,BID,RNASET2,ERAP1,IMPA1,PEF1,OSBPL11,SCRN1,ATG4B,DAAM1,VPS13C,GBE1,H1-2,XPNPEP1,UFL1,EML2,EHD3,RYR2,RPE,YOD1,DNAJB4,AGRN
KAECH_NAIVE_VS_DAY15_EFF_CD8_TCELL_DN	BIP	-0.000733285	0.00408607	0.857577	39	0.0638346	brain	PWAS	c7	0.857577	0.935120702	EFHD2,DOCK5,ETFB,SORBS1,TXNDC5,RPAP1,ALG2,GGH,PLSCR1,GLRX,LGALS1,H1-0,ANXA2,CMC2,CHL1,CARHSP1,RALY,ALCAM,TXN,ALAD,S100A4,S100A13,LGALS3,PON1,H1-2,CASP1,RPA2,ACOT7,GSTM3,CAPN2,RSU1,ANXA4,NT5E,SERPINB9,RAB5C,PRDX1,LXN,HLA-A
GOBP_POSITIVE_REGULATION_OF_SYNAPTIC_TRANSMISSION	BIP	-0.00200279	0.0111949	0.858015	10	0.26364	brain	PWAS	c5	0.858015	0.935436578	SLC1A1,STX1A,RGS14,SCGN,BAIAP3,RASGRF2,EIF2AK4,STAU1,SLC24A2,PTK2B,EPHB2,SLC4A8,SYT1,STX4
GSE25088_CTRL_VS_ROSIGLITAZONE_STIM_STAT6_KO_MACROPHAGE_DN	BIP	0.000962565	0.00539671	0.858439	20	0.0836775	brain	PWAS	c7	0.858439	0.935737085	GM2A,CLYBL,PALD1,STX1A,MIF,CD2AP,STX6,WIPI2,TRAF3,CHMP1A,MYOF,OGFOD2,CPNE3,TMEM70,PTPA,GBA2,UBE3B,PSMB9,SLC25A22,SLC5A6,RCN2,YEATS4,PPP1R12C,GANAB
GSE17721_LPS_VS_CPG_16H_BMDC_DN	BIP	-0.000807779	0.00454075	0.858805	27	0.121804	brain	PWAS	c7	0.858805	0.935951609	SPARCL1,GRHPR,PTGR1,NUDCD3,ALDH7A1,DUSP3,MICAL1,PITRM1,PLGRKT,LGALS3,CACNA2D1,GRK5,NDUFAF7,SCRIB,ADD3,NUP210,DPP7,MYO1B,SLK,ATG7,SLC27A2,WBP2,TFG,MMUT,SLC9A3R2,AP2A2
GSE6269_HEALTHY_VS_STAPH_AUREUS_INF_PBMC_UP	BIP	-0.000985913	0.00555093	0.859027	25	0.356609	brain	PWAS	c7	0.859027	0.935951609	PPID,PPAT,SLC16A7,SART3,MX1,WASHC4,AP3D1,NUDCD3,LNPEP,SCAMP1,CD2AP,CISD1,OGFOD2,DNAJC11,ADD3,PDHX,OAS1,ADAR,SLC25A12,RECQL,HLA-B,UPF2,DBT
TGFB_UP.V1_UP	BIP	0.00139194	0.00783996	0.859081	14	0.708004	brain	PWAS	c6	0.859081	0.935951609	RAPGEF2,CRYAB,RGS12,SEC14L2,AKAP12,PLEKHA1,PDLIM4,DPY19L1,FGF1,BHMT,ARHGAP12,PHLDB1,JAM2,PIK3CD,CCDC93,LMCD1,SLC7A6
GSE29618_BCELL_VS_PDC_DAY7_FLU_VACCINE_UP	BIP	0.000981291	0.00554377	0.859502	15	0.130506	brain	PWAS	c7	0.859502	0.936248552	PLEKHA2,CHMP7,AMPD3,CD200,SWAP70,RRAS2,ABLIM1,EPB41L2,ASL,PTK2B,TPD52,ADD3,CD55,NT5E,DOCK9,CNN2
GSE37532_TREG_VS_TCONV_PPARG_KO_CD4_TCELL_FROM_LN_UP	BIP	0.00103877	0.00587986	0.859771	26	0.0761294	brain	PWAS	c7	0.859771	0.936379848	PLEKHA2,PLCG1,USP47,WASHC4,AKAP12,NADK2,CCP110,PCK2,PPP2R5C,IDH2,ANXA2,CMC2,TAX1BP3,GOPC,CPM,CMPK1,AKR1B1,SEC23IP,PNP,PDE4B,EHD3,MAN2C1,ITGA6,PCYOX1,TERF2IP,HMGCL,ACSS1,ABCD3,CUL2,SERPINF1,SORD
GSE12507_PDC_CELL_LINE_VS_IMMATUE_T_CELL_LINE_UP	BIP	0.00126781	0.00719231	0.86008	12	0.141513	brain	PWAS	c7	0.86008	0.936554655	CPE,PPAT,ABHD10,NHLRC2,NUDCD2,ASNS,LARS1,ICA1,MYOF,PON3,NUBPL,MRE11,RRM1,GFPT1,SLC33A1,CUL2,BCAT1,TPI1
GOBP_POSITIVE_REGULATION_OF_AUTOPHAGY	BIP	-0.00108933	0.00619854	0.860498	22	0.0108414	brain	PWAS	c5	0.860498	0.936848073	HTT,PRKN,WIPI1,CERS1,RIPK2,FLCN,STING1,PIP4K2A,SMCR8,TOM1,SNX30,PIP4K2C,MAPK3,BAG3,ELAPOR1,ENDOG,UFL1,GPSM1,EPM2A,DEPDC5,RALB,SVIP,TRIM65,CAMKK2,BNIP3,RAB3GAP2
GOBP_HEMATOPOIETIC_PROGENITOR_CELL_DIFFERENTIATION	BIP	0.00106718	0.00613313	0.861863	13	0.71511	brain	PWAS	c5	0.861863	0.937109738	ACP6,FLCN,PSEN1,EML1,LYN,UFL1,TREX1,ADAR,C12orf29,ACE,DHTKD1,SMPD3,MLF1,DHX36
GOBP_NEGATIVE_REGULATION_OF_PROTEIN_CONTAINING_COMPLEX_DISASSEMBLY	BIP	0.00170851	0.00979453	0.861524	14	0.0232408	brain	PWAS	c5	0.861524	0.937109738	ADD1,CLASP1,SWAP70,SCIN,LMOD1,CARMIL1,UBQLN4,ADD2,GSN,RDX,TMOD3,CAPG,ADD3,WASHC2C,SPTB,CLASP2
GSE17721_0.5H_VS_8H_PAM3CSK4_BMDC_DN	BIP	-0.00105348	0.00604847	0.861729	15	0.0520373	brain	PWAS	c7	0.861729	0.937109738	RABEP1,EPHX2,GGH,RASGRP1,ACSL6,PFKP,PRDX5,TXN,RIOX2,MYOF,CYB5R3,GSS,WBP2,SPRYD4,PXK,GFER,HP
GSE17721_CTRL_VS_GARDIQUIMOD_0.5H_BMDC_DN	BIP	-0.000803642	0.00462071	0.861927	31	0.322698	brain	PWAS	c7	0.861927	0.937109738	TBCA,PMVK,EPHX2,ACAA1,BCL2L13,GDAP1,RUFY1,ALDH7A1,PELO,ARL3,PFKP,ACTN1,CMC2,ELP2,REXO2,BBOX1,OGFOD2,REPS1,ELAPOR1,PHYHD1,IDNK,CD82,TMA7,FBLN7,HAAO,WBP2,PRDX1,ARL2,ACADSB
GSE17721_POLYIC_VS_GARDIQUIMOD_16H_BMDC_DN	BIP	0.000656273	0.0037651	0.861627	35	0.0356571	brain	PWAS	c7	0.861627	0.937109738	ANXA5,ADSS2,PTPN1,TMEM33,PALD1,ACADM,ETHE1,SLC2A8,TXNDC5,CWC27,SIRPA,RABGGTA,PFKL,STARD5,SFXN3,FAM118B,VWA8,SAMM50,MAPK3,COQ3,POR,GRK5,ATP5PO,HBS1L,PON2,MESD,PDIA3,HDHD2,C2orf76,PLD1,ACADVL,MYDGF,GANAB,PDF,PRXL2B
GSE1925_CTRL_VS_3H_IFNG_STIM_IFNG_PRIMED_MACROPHAGE_DN	BIP	0.000650527	0.00373999	0.861914	29	0.572943	brain	PWAS	c7	0.861914	0.937109738	MAPK10,NEK1,PTGR1,HOMER2,TMEM230,GLRX,HARS1,GNPDA1,SDC4,TSEN15,PFKM,TRPV2,S100A13,NKIRAS1,CHGB,MGMT,NMRK1,DPP7,TPMT,NIT1,RYR2,ITGA6,RAB3D,FAS,CXADR,NUDT5,CAPN5,VCL,PAWR
GSE25088_WT_VS_STAT6_KO_MACROPHAGE_UP	BIP	-0.000752962	0.00432706	0.861856	34	0.284866	brain	PWAS	c7	0.861856	0.937109738	CAMK1G,BNIP1,ABHD10,IVD,BCL2L13,TESC,MICAL1,SLC22A23,PFKM,SRPRB,TIMM9,FARP2,PPP2R5A,ICA1,PLGRKT,OPA1,LRPPRC,SFXN4,GALC,FAM234A,PCP4L1,ERLEC1,SND1,TOMM70,FECH,PEBP1,PAK1,EPRS1,MRAS,FAF1
GSE5099_UNSTIM_VS_MCSF_TREATED_MONOCYTE_DAY3_DN	BIP	0.000812674	0.00463866	0.860926	32	0.161413	brain	PWAS	c7	0.860926	0.937109738	ANXA6,LRP1B,CLASP1,TBC1D9B,TOMM34,HAGH,STX6,MICAL1,FSCN1,SNAP47,TKT,WDR6,PDXK,NAGK,D2HGDH,PYGB,MAP2K2,S100A4,AHNAK2,BAG3,ARHGAP39,TSPO,LRRC8C,ACOT7,OPA3,TNS3,MINDY1,ULK3,HLA-B,PAK1,SLC39A12,NSF
GSE34515_CD16_POS_MONOCYTE_VS_DC_DN	BIP	-0.000850603	0.004898	0.86213	27	0.0465536	brain	PWAS	c7	0.86213	0.937168892	MCTP1,ATP8A1,RELL1,FAM107B,AMPD3,APPL2,FNBP1,RNPEP,KIF3A,FER,FLCN,PCK2,FGD4,IQCB1,WDR6,TRAF3,PDLIM2,RRAS,ABHD12,SURF1,GIT2,POR,PTK2B,GSTM3,YWHAH,PPOX,IFIT2,PLD2,SNX27
GSE17721_LPS_VS_GARDIQUIMOD_2H_BMDC_UP	BIP	-0.000858449	0.00496477	0.862724	25	0.309094	brain	PWAS	c7	0.862724	0.937407074	PDLIM5,SLC7A11,ACSL1,FAM107B,MX1,CD200,VWA5A,GAS7,ODR4,PLSCR1,PDLIM4,VCAN,ACTN1,TAX1BP1,RCN1,ENTPD2,TPMT,MRE11,ICAM1,SERPINB9,CA4
GSE35685_CD34POS_CD10NEG_CD62LPOS_VS_CD34POS_CD10POS_BONE_MARROW_UP	BIP	-0.000712141	0.00412077	0.862795	42	0.345705	brain	PWAS	c7	0.862795	0.937407074	QDPR,HADH,ADSS2,RELL1,CASP9,H6PD,PCMT1,ALDH9A1,RGS14,CD14,ISYNA1,ARMC10,PCK2,ACTN1,PRKCD,TKT,GCSH,FLNB,PRKAR2A,WDR6,PCYT1A,TRPV2,CPT1A,ALDH2,DENND4C,ACOT13,MLEC,STX2,ADSS1,ARHGAP39,SUCLG2,YWHAH,CAPN2,PON2,RTN4,VAPB,PRKCB,DNAJB4,GNA12,GPX4,GSTO1,GLUD1
GSE45837_WT_VS_GFI1_KO_PDC_UP	BIP	0.000943634	0.00545575	0.862682	25	0.0784525	brain	PWAS	c7	0.862682	0.937407074	TRIM2,IDUA,STX1A,C2CD2L,ODR4,CDH6,FLCN,TPD52L1,PRKCD,CALU,SAMD4A,LMAN1,TPP2,CYBRD1,MYH14,DNAJB4,CCZ1B,HLA-A,THRAP3
GSE27786_CD8_TCELL_VS_NKTCELL_DN	BIP	0.000766027	0.00444349	0.863128	32	0.0453955	brain	PWAS	c7	0.863128	0.937607354	NAAA,CD38,MYH9,ABCA8,RELL1,RETSAT,MX1,ALDH18A1,SLC2A8,USP47,DIAPH1,RPAP1,CDS2,GAS7,PLSCR1,FNBP1,NUDT12,STING1,PPP3CC,PRDX5,GPNMB,CARHSP1,RAP2A,PYGB,SAMM50,C9orf64,GTDC1,TDRD7,CD82,RAPH1,MYO6,RAB37,PDCD6IP,RASA2,RAB3GAP2,SELENBP1,GYG1
GSE5099_MONOCYTE_VS_CLASSICAL_M1_MACROPHAGE_UP	BIP	0.00129976	0.00755602	0.863425	12	0.615626	brain	PWAS	c7	0.863425	0.937768465	TGM2,ARPIN,NDUFV3,DOCK5,PHLDA3,NECAB1,STING1,NAPB,MDH2,HOGA1,NSUN4,NT5E,PEAK1,RAB5C,CXADR,SARS2
GSE17721_LPS_VS_PAM3CSK4_4H_BMDC_DN	BIP	-0.00111917	0.0065151	0.863609	25	0.417558	brain	PWAS	c7	0.863609	0.937806812	ANXA3,CBR1,HLCS,NUDCD2,SUN2,PICK1,ACAT2,GALK2,MICU1,CSE1L,RNH1,CPS1,SARS1,C19orf53,SNX1,NFU1,FARSB,PTPMT1,HTATIP2,LIPA,CYBC1,OSBPL2,MIA3,SNX15,GLUD1
GOMF_CARBOHYDRATE_BINDING	BIP	-0.000752604	0.00440369	0.8643	32	0.0456085	brain	PWAS	c5	0.8643	0.938280775	STBD1,MAN2B2,ACAN,AGL,SLC2A5,H6PD,SLC2A8,CANX,LGALS1,IGF2R,VCAN,NCAN,PFKP,PFKM,PFKL,GYS1,MLEC,OGFOD2,LGALS3,LMAN1,GBE1,FBXO2,FBXO6,GALM,FBP1,CNTN2,LGALS8,BCAN,MAN2C1,GALK1,GANAB,SORD,GAA,HLA-DRB1
GSE2770_UNTREATED_VS_TGFB_AND_IL12_TREATED_ACT_CD4_TCELL_2H_UP	BIP	-0.000899133	0.00526274	0.864343	26	0.104331	brain	PWAS	c7	0.864343	0.938280775	HADH,GABRB1,HEXB,GGT5,OSBP2,IGSF21,ACTN1,LLGL1,TXN,VAMP5,NUMA1,CSDC2,STIM1,APRT,ATG7,PLSCR4,NUDT16,DHTKD1,TPRG1L,THRAP3
GSE41867_DAY6_VS_DAY8_LCMV_ARMSTRONG_EFFECTOR_CD8_TCELL_UP	BIP	0.000666794	0.00391499	0.86476	28	0.0489656	brain	PWAS	c7	0.86476	0.938410413	WFS1,CLCN3,ADH5,CAT,TBC1D4,UCHL3,BID,CRELD2,GCAT,ACYP1,CALU,LARS2,ALCAM,IBA57,PON3,RFTN1,LRRC8C,LPIN1,GALC,CCS,ERLEC1,GALK1,PDIA4,FAS,MYDGF,EPRS1,ADK,GYG1
VEGF_A_UP.V1_DN	BIP	-0.000837048	0.00491238	0.864699	36	0.260266	brain	PWAS	c6	0.864699	0.938410413	SLC30A9,UCHL3,DNAJC13,ACADM,LRRFIP1,MPHOSPH6,AMPH,SLC7A2,CTNNAL1,TRIM25,LMNB1,ITGA2,ATIC,CSE1L,RDH11,CRYZ,TFAM,TSPAN8,MYO5A,CACNA2D1,ASPH,UFL1,PLCL1,RAB3B,FKBP5,ACE,RECQL,RASA2
GOBP_REGULATION_OF_EPITHELIAL_CELL_APOPTOTIC_PROCESS	BIP	0.00181124	0.0106785	0.865312	10	0.0945743	brain	PWAS	c5	0.865312	0.938686409	WFS1,PLCG1,PDCD4,CAST,AKR1C3,GSN,SCG2,ICAM1,ANO6,ADAR,HLA-G
GSE26928_NAIVE_VS_EFF_MEMORY_CD4_TCELL_DN	BIP	-0.000913202	0.00538146	0.865251	25	0.0453503	brain	PWAS	c7	0.865251	0.938686409	LIMS1,TSPAN15,AMPD3,NDUFA6,CDS2,DPY19L1,MTRR,SCGN,LGALS1,ANXA2,NEK4,PPP3CC,PMM2,DHRS7B,TXN,GLTP,CHN1,CRAT,SRI,NMNAT3,RTN4,CTSZ,RECQL,FAIM2,NASP,CD109,CTSH
GOBP_NEGATIVE_REGULATION_OF_EXTRINSIC_APOPTOTIC_SIGNALING_PATHWAY	BIP	-0.00119645	0.00710407	0.866255	10	0.0809785	brain	PWAS	c5	0.866255	0.939386225	HTT,GPX1,GCLC,LGALS3,SCG2,ICAM1,ITGA6,GSTP1,FAIM2,FAIM
GSE6875_TCONV_VS_TREG_UP	BIP	0.000843961	0.00500588	0.866116	25	0.342081	brain	PWAS	c7	0.866116	0.939386225	ENPP6,CLYBL,TSPAN15,PLCG1,CBR1,SEC14L2,CCDC85A,TPP1,PAG1,IMPA1,PRKAR2A,RPH3A,TMED8,SLC39A6,ATE1,GSN,OSBPL8,NKIRAS1,PDE1C,TPD52,DDX5,DPP7,VPS13A,SQOR,SCN4B,ANXA4,AGRN
GSE23114_PERITONEAL_CAVITY_B1A_BCELL_VS_SPLEEN_BCELL_UP	BIP	0.000952519	0.00570597	0.867422	18	0.0568707	brain	PWAS	c7	0.867422	0.940490039	EOGT,SYNM,SRGAP3,CPNE7,CHMP1A,GIMAP4,PCP4,GALM,PCP4L1,CNTN2,MVD,SULT1A2,GAA
GSE17974_IL4_AND_ANTI_IL12_VS_UNTREATED_48H_ACT_CD4_TCELL_UP	BIP	-0.00076691	0.0046062	0.867767	26	0.480631	brain	PWAS	c7	0.867767	0.940702384	PTPRN2,ITM2C,SLC2A11,FAM171A1,NNT,NT5C3B,GDE1,OTUD7A,DENND4C,ABAT,RHPN2,NARS2,ALAD,CTSC,GLTP,TTC38,TMED5,PLCL1,CLCC1,RAB27B,ARHGAP25,RCN2,FDXR,ABHD6,VCL,SLC25A15,NXN
GOBP_NEGATIVE_REGULATION_OF_PROTEIN_LOCALIZATION	BIP	0.000804598	0.00484072	0.867988	27	0.0865479	brain	PWAS	c5	0.867988	0.940780257	HADH,PRKN,CD200,ABCC8,SERGEF,GDI2,RAB23,NDUFAF2,FLCN,NUMB,PFKL,PPM1F,TAX1BP3,PPP2R5A,GOPC,TXN,LMAN1,UBXN2B,BAG3,ACTN2,INPP5E,ROCK2,LZTFL1,ERLEC1,SVIP,YOD1,PSMD9
GSE13484_12H_UNSTIM_VS_YF17D_VACCINE_STIM_PBMC_DN	BIP	0.000971819	0.00586363	0.868364	13	0.334117	brain	PWAS	c7	0.868364	0.941026074	LBP,ASAP1,TOR1B,ATOX1,MGLL,PPP3CC,DGLUCY,GIMAP4,RUVBL1,PLEKHA6,USP15,LDHA,MYO1B,JAM2,IFIT5,FKBP5
GSE22025_PROGESTERONE_VS_TGFB1_AND_PROGESTERONE_TREATED_CD4_TCELL_DN	BIP	-0.000956544	0.0057829	0.868622	24	0.842449	brain	PWAS	c7	0.868622	0.941143954	GC,IGFBP7,ANXA3,MPHOSPH6,ETFB,CCT6B,BCR,IMPA1,RAB5A,GPD1L,CSTB,GTPBP10,ABAT,CSE1L,MKRN1,LMAN1,ARHGEF12,DNAJC8,PLA2G4C,YWHAH,FNDC3A,GGPS1,HAAO,MANF,SERPINB1,TCP11L1,ABCD3,ACOX2,ITGAM,DPYSL4
GSE3982_DC_VS_TH2_DN	BIP	-0.000752546	0.00456351	0.869019	21	0.0359393	brain	PWAS	c7	0.869019	0.941412373	RAB23,HARS1,THBS4,CCP110,TESC,HDDC2,TPD52,QRSL1,PNP,ECI2,RYR2,KIF21B,RRM1,DDX18,NT5E,RMND1,NASP,B3GAT3,GLOD4
GSE29618_PRE_VS_DAY7_POST_LAIV_FLU_VACCINE_PDC_UP	BIP	-0.000987025	0.00601889	0.869741	18	0.0955865	brain	PWAS	c7	0.869741	0.942032713	SNTB1,PDLIM4,DGKG,HOOK1,KALRN,PLS1,GIMAP4,PREP,REPS1,KHK,CDA,RAB3B,MCF2L,ROBO1,CXADR,SMG6,CYB561,TDRKH,SLC9A3R2
GOBP_REGULATION_OF_PLASMA_LIPOPROTEIN_PARTICLE_LEVELS	BIP	0.00126942	0.00782239	0.871085	13	0.794278	brain	PWAS	c5	0.871085	0.942860253	ABCA5,LRPAP1,ABCC8,ANXA2,PON1,NCEH1,AGT,LIPA,CNPY2,EHD1
GSE17721_POLYIC_VS_GARDIQUIMOD_12H_BMDC_DN	BIP	0.000867362	0.00535635	0.87136	22	0.251458	brain	PWAS	c7	0.87136	0.942860253	SYNPO2,HSP90B1,GARS1,HEXB,MPHOSPH6,FDPS,CYB5R1,NLRX1,LIG3,IAH1,SFXN3,PSMG1,SRSF9,ERO1A,PSMD5,RIDA,C9orf64,AP5M1,TMA7,MYO1B,MECR,MANF,PDF,MMUT
GSE20727_DNFB_ALLERGEN_VS_ROS_INH_AND_DNFB_ALLERGEN_TREATED_DC_DN	BIP	0.000555145	0.0034294	0.871402	38	0.150687	brain	PWAS	c7	0.871402	0.942860253	ART3,MGARP,EFHD2,STK39,SRXN1,NMRAL1,FAM81A,STON2,BAIAP3,ALDH7A1,MRPL54,RTF2,NT5C2,DHRS1,CTSB,NINJ2,FLNB,PTGR2,PPP3CC,CARHSP1,RNH1,CCDC92,HIP1R,NDRG4,LMAN1,COQ3,UBXN2B,NAPRT,ARL6,DHRS7,RPA2,SRI,SCCPDH,CLIP2,FAS,BCAT1,SERPINF1,LIME1,ERLIN1,TPI1
GSE24972_MARGINAL_ZONE_BCELL_VS_FOLLICULAR_BCELL_DN	BIP	-0.00103015	0.00633734	0.870871	20	0.214602	brain	PWAS	c7	0.870871	0.942860253	VAMP1,EPHX2,SWAP70,FNBP1,AFDN,IDH2,PFKL,PGP,CTNND1,ELAPOR1,AUH,ICAM1,CD151,TMEM163,DUSP19,PPIF,LYSMD1,HLA-A
GSE26351_WNT_VS_BMP_PATHWAY_STIM_HEMATOPOIETIC_PROGENITORS_DN	BIP	-0.000751547	0.00463685	0.871242	32	0.183707	brain	PWAS	c7	0.871242	0.942860253	ELP3,ARVCF,GSDME,PCMT1,ODR4,GNA13,ALDH7A1,SMCR8,EXOC6B,CTNND1,ELP2,PCP4,KIFBP,TMEM65,MADD,AAMDC,STX2,REPS1,ASPH,PCM1,ENDOG,TMED5,MMS19,TIMM21,MESD,FARP1,LUZP1
GSE41867_DAY15_EFFECTOR_VS_DAY30_MEMORY_CD8_TCELL_LCMV_ARMSTRONG_DN	BIP	-0.00150005	0.00923378	0.870949	10	0.0584748	brain	PWAS	c7	0.870949	0.942860253	GCC2,PHYHIP,OXR1,UBAP2,PPIP5K2,RGS14,ELAC2,NUDT12,STX6,DOCK7,AP4E1,TMEM65,SNX30,PCM1,ULK3
GOBP_NEGATIVE_REGULATION_OF_ACTIN_FILAMENT_DEPOLYMERIZATION	BIP	0.00162229	0.0100808	0.87215	11	0.01983	brain	PWAS	c5	0.87215	0.943232232	ADD1,SWAP70,SCIN,LMOD1,CARMIL1,ADD2,GSN,RDX,TMOD3,CAPG,ADD3,WASHC2C,SPTB
GSE17721_LPS_VS_POLYIC_1H_BMDC_UP	BIP	-0.000801049	0.0049853	0.872344	26	0.10005	brain	PWAS	c7	0.872344	0.943232232	GABRB1,TMEM33,SYN3,AKR7A2,PLSCR1,ALDH7A1,ACYP1,GALK2,FLNB,DCPS,LACTB2,ARL6,GALM,CHORDC1,ICAM1,LCLAT1,DLD,KCNJ9,GLB1,NQO2,ECHDC1,EPRS1,HLA-G
GSE46606_IRF4HIGH_VS_WT_CD40L_IL2_IL5_DAY3_STIMULATED_BCELL_DN	BIP	-0.000549844	0.00342039	0.872287	34	0.104663	brain	PWAS	c7	0.872287	0.943232232	CD38,CLYBL,NDUFV3,TAPBPL,RASGRP1,RNASET2,CANX,ERAP1,SOD2,HAGH,DNM1,HRG,DHRS1,PRDX5,CAMKK1,NUDT19,FSD1,PNP,TSPO,ATP5PO,ASS1,OAS1,RAB3D,LRRC40,ABHD11,APMAP,HLA-B,ITGAM,HP
GSE7852_LN_VS_THYMUS_TREG_DN	BIP	-0.000546088	0.00339651	0.872267	44	0.197906	brain	PWAS	c7	0.872267	0.943232232	NFXL1,IGFBP7,RGS12,PPIL3,LYPLAL1,NMRAL1,LACTB,PTGR1,AKAP12,RRAS2,BCL2L13,NNT,THEMIS,PRKAR2B,PFKM,HEBP1,TTC5,ANXA2,PTGFRN,HDDC3,PEPD,AK3,MEGF9,LGALS3,ACTN2,RYR2,C19orf53,ACOT7,CRYM,LDHA,LZTFL1,EHD3,PTER,CYBRD1,PLEKHA5,TDRKH,DPCD,VCL,NSF,TPI1
GSE22935_WT_VS_MYD88_KO_MACROPHAGE_12H_MBOVIS_BCG_STIM_DN	BIP	-0.000753615	0.00469772	0.872549	28	0.212204	brain	PWAS	c7	0.872549	0.943292174	SLC7A11,ART3,DDHD1,ISCU,MPHOSPH6,RMDN3,VASN,SWAP70,BID,LLGL1,GMPPB,STARD5,VTA1,LYN,LRRC8C,CD274,FBP1,ASS1,CD82,RTN1,TREX1,RBMXL1,MECR,PLEKHA5,OGFR,FAS
GSE22886_UNSTIM_VS_IL2_STIM_NKCELL_DN	BIP	-0.000833047	0.00521229	0.87302	27	0.0730261	brain	PWAS	c7	0.87302	0.943639613	MSMO1,TXNRD1,PAICS,GGCT,NUP93,NDUFA6,USP14,ALDH18A1,EEF1E1,MCUR1,CRELD2,ASNS,MTHFD1,GRWD1,NME1,SLC16A1,CSE1L,MLEC,CTPS1,SARS1,PRDX3,SCLY,ECHDC1,P4HB,NASP,EPRS1
GOBP_REGULATION_OF_APOPTOTIC_SIGNALING_PATHWAY	BIP	-0.000589297	0.00369716	0.87336	45	0.111343	brain	PWAS	c5	0.87336	0.943683659	PARL,WFS1,PTPN1,ITM2C,RRM2B,HTT,PRKN,GSDME,TRAP1,MIF,EEF1E1,USP47,BID,SOD2,ARMC10,TPD52L1,PRKCD,GPX1,PSEN1,MADD,OPA1,LGALS3,DEPTOR,SCG2,FXN,BAG5,ICAM1,PDIA3,ITGA6,ACAA2,PTPMT1,WWOX,NCK1,GSTP1,AGT,FAS,FAIM2,P4HB,STX4,FAIM,CTSH,FAF1
GSE40184_HEALTHY_VS_HCV_INFECTED_DONOR_PBMC_UP	BIP	-0.000768803	0.00482254	0.873339	22	0.173329	brain	PWAS	c7	0.873339	0.943683659	CLYBL,TBC1D4,LACTB,RAB3C,RIMOC1,TPP1,FLCN,PFKM,NINJ2,PLCB1,EPN2,ABAT,TMEM65,AK3,NARS2,EGFR,LACTB2,CYB5R3,NMNAT3,LMBRD1,ADK
GOBP_CANONICAL_WNT_SIGNALING_PATHWAY	BIP	0.00160453	0.0101041	0.873827	12	0.256617	brain	PWAS	c5	0.873827	0.943730234	PRKN,USP47,TPBG,MCC,RAB5A,PSEN1,CTNND1,RUVBL1,LRP4,GSKIP,GPC5,EGFR,GNAQ,PLPP3
GSE40666_UNTREATED_VS_IFNA_STIM_STAT1_KO_CD8_TCELL_90MIN_DN	BIP	0.00129714	0.00817004	0.873852	14	0.0614981	brain	PWAS	c7	0.873852	0.943730234	CD38,PLEKHA2,TBC1D1,NDUFV3,PPFIBP1,ANKRD16,PLEKHA1,IGF2R,CERS4,CTNND1,EPB41L2,MYO1B,SERPINB9,SLC4A8,SNX27,BLOC1S2
GSE42724_MEMORY_BCELL_VS_PLASMABLAST_DN	BIP	0.000555697	0.00349444	0.87365	34	0.378821	brain	PWAS	c7	0.87365	0.943730234	PDLIM5,PAICS,COMT,ADSS2,PDCD4,TBC1D4,LRRC20,ETFB,ALDH9A1,CNRIP1,ELP1,STK10,PGGT1B,RUFY1,LGALS1,ARMC10,STING1,TKT,OSBPL11,CRYZ,RDX,DEPTOR,DPP7,GBA2,GALC,MFSD6,CORO1C,PLSCR4,SEPTIN9,MINDY1,BDH1,GLO1,PLD2,P2RX7,SELENBP1,GANAB,GLOD4
GSE32986_CURDLAN_HIGHDOSE_VS_GMCSF_AND_CURDLAN_HIGHDOSE_STIM_DC_DN	BIP	0.000933717	0.00589732	0.874198	19	0.28549	brain	PWAS	c7	0.874198	0.943942268	TSPAN15,CAND1,ARHGEF37,SWAP70,FNBP1,SCIN,SOD2,SDC4,TRAF3,DLGAP2,CNN3,PDE4B,ICAM1,EML4,SLC44A2,SERPINB9,FAS,HLA-B,EHD1,HLA-DRB1
GOBP_ACTIN_FILAMENT_ORGANIZATION	BIP	0.00063185	0.00400425	0.874619	64	0.120291	brain	PWAS	c5	0.874619	0.944134045	SORBS2,SYNPO2,HSP90B1,ARPIN,BIN1,PRKN,ADD1,CORO7,CLASP1,DIAPH1,FAM171A1,SWAP70,WASHC4,GAS7,MICAL3,SCIN,LMOD1,DBN1,DBNL,FER,CARMIL1,PICK1,SDC4,CD2AP,MPRIP,RASA1,MICAL1,FSCN1,ACTN1,PRKCD,HCLS1,NAA80,PLS1,PPM1F,SORBS3,ADD2,GMFB,RHPN2,GSN,RDX,TMOD3,MYO5A,PTK2B,CAPG,ADD3,WIPF1,WASHC2C,AIF1L,GBA2,SPTB,ROCK2,CFL2,SSH1,MYO1B,LIMK1,CORO1C,CCDC88A,ARHGAP25,MYO6,DLG1,MYO1D,CFL1,NCK1,CLASP2,ASAP3,PAK1,PREX1,PAWR,HIP1R,PLEC
GSE34156_UNTREATED_VS_6H_NOD2_LIGAND_TREATED_MONOCYTE_DN	BIP	-0.00104805	0.00664483	0.874675	13	0.652844	brain	PWAS	c7	0.874675	0.944134045	RAPGEF2,CORO2A,RMDN3,ALDH1B1,EHD4,DBNL,ISOC1,LRP4,MTHFR,CASP1,RTN1,TOR1AIP2,ENDOD1
GOBP_REGULATION_OF_WNT_SIGNALING_PATHWAY	BIP	-0.00136851	0.00871285	0.875191	16	0.319372	brain	PWAS	c5	0.875191	0.944367774	PRKN,MACF1,PBXIP1,USP47,TPBG,MCC,PSEN1,CTNND1,TAX1BP3,RUVBL1,LRP4,GSKIP,GPC5,EGFR,GNAQ,PLPP3,WWOX,NXN
GSE24142_EARLY_THYMIC_PROGENITOR_VS_DN2_THYMOCYTE_ADULT_UP	BIP	-0.00100816	0.00641674	0.875155	15	0.420854	brain	PWAS	c7	0.875155	0.944367774	HADH,ACSL1,LBP,TMEM51,APPL2,ODR4,RUFY1,LIG3,DOCK7,ITGB2,DGLUCY,FAM91A1,S100A4,LYN,LPIN1,MFSD6,ROBO1,ATP8A2,RASA2,VCL,HLA-DRB1
GSE18791_CTRL_VS_NEWCASTLE_VIRUS_DC_16H_DN	BIP	0.000884069	0.00564201	0.875486	15	0.538145	brain	PWAS	c7	0.875486	0.944524496	CD38,FAM107B,PPM1K,PLSCR1,TRIM25,SOD2,RIPK2,TOMM34,PAG1,SULT4A1,SARDH,PTK2B,WARS1,PDE4B,PNPT1,ADAR,FAS,IFIT2,IFIT5
GSE11961_MEMORY_BCELL_DAY7_VS_GERMINAL_CENTER_BCELL_DAY40_UP	BIP	-0.000653992	0.00418025	0.87568	24	0.151525	brain	PWAS	c7	0.87568	0.944572218	NUDT6,ERGIC1,MIF,ERAP1,DNAL1,FASTKD5,GART,SORBS3,ZC3HAV1,SLC7A5,CISD1,UNC13C,WARS1,RMDN2,GSTM1,ASS1,SEMA4D,PNPT1,TOR1AIP2,FBLN7,ADAR,TOMM70,NCEH1
GSE369_SOCS3_KO_VS_WT_LIVER_POST_IL6_INJECTION_DN	BIP	-0.000857259	0.00549636	0.876058	19	0.0653749	brain	PWAS	c7	0.876058	0.944818366	CD38,PLEKHA2,SLC14A1,STX7,FAM107B,ALDH1B1,PTGR1,DGKE,LSP1,RIPK2,IQCB1,TAX1BP1,PCP4,PPP2R5A,LYN,PRKCB,ASAP3,HLA-DRB1
GSE2706_LPS_VS_R848_AND_LPS_2H_STIM_DC_DN	BIP	0.00108894	0.00699072	0.876215	16	0.425925	brain	PWAS	c7	0.876215	0.944826125	MACROD2,RLBP1,SLC14A1,PDE2A,DGKE,IGSF21,ERICH3,SHMT1,PCP4,FSD1L,SERPINB9,SMG6
GSE17974_1H_VS_72H_UNTREATED_IN_VITRO_CD4_TCELL_UP	BIP	0.0010559	0.00680212	0.876639	18	0.265419	brain	PWAS	c7	0.876639	0.945121739	SLC25A32,ZMPSTE24,ARHGAP21,CAST,SYNM,SMCR8,LYSMD2,TECPR1,TTC19,FAM91A1,DNAJA4,IQSEC1,ITGA6,SLC5A6,ERLEC1
GSE4984_LPS_VS_VEHICLE_CTRL_TREATED_DC_UP	BIP	0.000748367	0.0048389	0.877092	18	0.62583	brain	PWAS	c7	0.877092	0.945332218	CD38,CHMP7,ERGIC1,TBRG4,IVD,SLC7A8,IGF2R,NLN,PFAS,ACTN1,GDPGP1,PTGR2,EPB41L2,ALDH3A2,ESYT2,FBP1,CNN3,MMAB,THOP1,ATP8A2,SYN2
GSE6674_UNSTIM_VS_PL2_3_STIM_BCELL_DN	BIP	0.000723845	0.00468194	0.877134	26	0.173144	brain	PWAS	c7	0.877134	0.945332218	TXNRD1,DDHD1,NAGA,DBNL,VCAN,SGTB,HOOK1,SEC23B,ALCAM,CPM,LDHD,NAP1L4,ACAP2,WDFY1,GSTM1,USP15,CD82,CNN3,CAB39L,FAH,MOCS1,FAS,DNAJB1,LXN,OPLAH
GSE17721_LPS_VS_PAM3CSK4_6H_BMDC_UP	BIP	-0.00113764	0.00741722	0.878101	23	0.569809	brain	PWAS	c7	0.878101	0.946212713	NDRG1,TBC1D1,PCBD1,DDHD1,ABCG2,PMVK,LLGL1,TAX1BP1,FOXRED1,HINT3,RDX,TMOD3,UBXN2B,TMEM70,SEC23IP,TSPO,CASP1,WDFY1,USP15,ATAD1,PPIF,SERPINB9,PITPNC1,HPCA,PAK1,DGKA,ASPA
GOBP_TRANSMEMBRANE_RECEPTOR_PROTEIN_SERINE_THREONINE_KINASE_SIGNALING_PATHWAY	BIP	-0.00142766	0.00932293	0.878293	15	0.110935	brain	PWAS	c5	0.878293	0.946257935	SNX25,HEXA,PDCD4,UBE2O,RGMA,NUP93,VASN,APPL2,LNPEP,LEMD2,PELO,FLCN,PBLD,APPL1,MAPK3,PTPRK,DDX5,USP15,NUMA1,SNX6,FKBP1A,NCEH1,GIPC1,CD109
GOBP_ORGANIC_HYDROXY_COMPOUND_CATABOLIC_PROCESS	BIP	0.000811145	0.00531376	0.878674	16	0.158477	brain	PWAS	c5	0.878674	0.946346179	COMT,MOXD1,ALDH1B1,IMPA1,ALDH2,AKR1C3,CYP4F11,SYNJ2,LDHD,INPP5E,NUDT3,SYNJ1,FAH,BPNT1,SORD,SULT1A2,SULT1A1,INPP5A,TPI1
GSE18791_UNSTIM_VS_NEWCATSLE_VIRUS_DC_18H_DN	BIP	-0.00102209	0.00669571	0.878675	18	0.17597	brain	PWAS	c7	0.878675	0.946346179	CD38,SYNPO2,PPM1K,MX1,TRNT1,PLSCR1,RIPK2,SLC15A2,LYSMD2,NCOA7,GMPR,CSRP2,CD274,PDE4B,PNPT1,OAS1,IFIT2,IFIT5,NT5C3A,HSPA1L
GOBP_SECONDARY_ALCOHOL_METABOLIC_PROCESS	BIP	-0.00056405	0.00371872	0.879441	33	0.0645344	brain	PWAS	c5	0.879441	0.947009457	MSMO1,DGKQ,APOL2,ABCA5,CAT,SEC14L2,PMVK,FDPS,EPHX2,IDH2,CES1,PLPP6,CYP7B1,LSS,IDH1,POR,PON1,CYB5R3,IDH3A,GBA2,MVK,MVD,ACAA2,FDXR,ACADVL,ERLIN1
GOBP_SELECTIVE_AUTOPHAGY	BIP	0.00115556	0.00766037	0.880095	15	0.125638	brain	PWAS	c5	0.880095	0.947226173	STBD1,HTT,PRKN,TIGAR,CERS1,RIPK2,RIMOC1,STING1,WIPI2,RAB7A,ATG4B,SNX30,VPS13C,MAPK3,BAG3,UFL1,LGALS8,RETREG2,TEX264,WDR81,GAA
GSE25087_FETAL_VS_ADULT_TREG_UP	BIP	0.000638679	0.00423465	0.880116	29	0.0631928	brain	PWAS	c7	0.880116	0.947226173	SLC7A11,HSP90B1,GRHPR,CD200,EPHX2,PTGR1,RRAS2,CANX,SDC4,MYH10,ACYP1,PTGFRN,EPB41L2,LRP4,CTPS1,PTPRK,ESD,XPNPEP1,SCCPDH,PRDX3,ACAA2,PPIF,FARP1,GSTP1,UBA2,GLO1,LUZP1,BCAT1,RPA1,AGRN,TXNL4A
GSE32034_UNTREATED_VS_ROSIGLIZATONE_TREATED_LY6C_LOW_MONOCYTE_DN	BIP	-0.000879849	0.00582149	0.879867	16	0.275369	brain	PWAS	c7	0.879867	0.947226173	GC,BAALC,TSPAN15,COMT,ACAA1,MBLAC2,MPRIP,BBOX1,STAT6,UNC13C,ANXA11,CAPN2,PON2,MB21D2,VAPB,DIABLO,VKORC1,TPPP3,MAP6,PLEC
GSE360_DC_VS_MAC_L_MAJOR_UP	BIP	0.000866366	0.0057504	0.880243	23	0.167634	brain	PWAS	c7	0.880243	0.947226173	PDLIM3,IMMT,COMT,ANXA3,SV2C,CLASP1,DBN1,NIPSNAP1,HAGH,TECPR2,PFKL,TFAM,PTPRK,MDH2,MTMR6,CRAT,AUH,GLS,NRDC,PRODH,HTATIP2,FARP1,MAPRE1,ABCD3,PEBP1
GSE5589_UNSTIM_VS_45MIN_LPS_AND_IL6_STIM_MACROPHAGE_UP	BIP	-0.000817349	0.00545947	0.880992	20	0.77905	brain	PWAS	c7	0.880992	0.947870444	LSP1,CANX,GNPDA1,PDXK,ALDH2,PLCB3,AKAP10,MLEC,SIRT3,REXO2,CTSC,PTK2B,DEPTOR,KHK,RRM1,AAK1,INPP4A,CLASP2,KIAA0513,FAS,ERLIN1
GOMF_PROTEIN_SELF_ASSOCIATION	BIP	-0.00183922	0.0123372	0.881491	10	0.152732	brain	PWAS	c5	0.881491	0.948245563	ELP1,CTSC,MDH2,PTK2B,EML2,CNTN2,RYR2,EML4,SVIP,TMEM43,ABCD3,CRK,PLEC
GOBP_REPRODUCTIVE_SYSTEM_DEVELOPMENT	BIP	0.00113265	0.00772311	0.883402	15	0.160776	brain	PWAS	c5	0.883402	0.948757296	TNC,PLEKHA1,HSD17B4,FER,TESC,GFRA1,AKR1C3,CYP7B1,IDH1,FNDC3A,MERTK,PLEKHA5,DLG1,ACE,NASP,SERPINF1
GOCC_LAMELLIPODIUM	BIP	-0.000780097	0.00529973	0.882978	39	0.0483004	brain	PWAS	c5	0.882978	0.948757296	SORBS2,PLCG1,ARPIN,SWAP70,ABLIM1,PDLIM4,DBN1,MCC,DBNL,FER,CARMIL1,TESC,MYH10,FSCN1,CDC42BPA,FGD4,NME2,CTNND1,SLC39A6,MTSS2,GSN,RDX,STX2,PTK2B,CAPG,SCRIB,CDC42BPB,SSH1,LIMK1,SNX1,CORO1C,CCDC88A,RAPH1,FLOT2,CFL1,PLXND1,P4HB,PAK1,STX4
GSE27291_6H_VS_7D_STIM_GAMMADELTA_TCELL_UP	BIP	0.000591328	0.00403442	0.883471	35	0.269226	brain	PWAS	c7	0.883471	0.948757296	ABCF3,PPID,LSM6,GGCT,PGM2,C1QBP,TBRG4,GLRX3,DDT,OXSR1,ANKRD16,LGALS1,NNT,NOP9,ERICH3,SYNM,ANXA2,UMPS,PFKL,TRPV2,CARHSP1,PLGRKT,S100A4,MSRA,EML2,DLD,ANO6,ANXA4,SERPINB1,PDCD6IP,ADK
GSE34392_ST2_KO_VS_WT_DAY8_LCMV_EFFECTOR_CD8_TCELL_DN	BIP	-0.000653957	0.00444526	0.883042	33	0.073665	brain	PWAS	c7	0.883042	0.948757296	TMA16,ACSL1,TGM2,ANXA5,HTT,SRXN1,VASN,SWAP70,SLC7A2,GAS7,SLC7A8,RIPK2,STX6,FABP3,ICA1L,PCYT1A,TRAF3,PLXNA2,PLPP3,FAS,IFIT2,SERPINB9,F3,UBASH3B,RASA2,AGRN
GSE36078_UNTREATED_VS_AD5_INF_IL1R_KO_MOUSE_LUNG_DC_DN	BIP	0.000864984	0.00584176	0.882288	18	0.139177	brain	PWAS	c7	0.882288	0.948757296	TGM2,LSM6,ABHD10,PTGR1,DCAF6,PRKAR2B,FGD4,ANXA2,PTGFRN,PCYT1A,NMT1,HBG2,GLTP,RMDN2,TTLL12,AVEN,TSPAN2,TRIM65,SEC24C
GSE3720_UNSTIM_VS_LPS_STIM_VD1_GAMMADELTA_TCELL_DN	BIP	-0.000904169	0.00616832	0.883461	20	0.101749	brain	PWAS	c7	0.883461	0.948757296	STON2,LGALS1,NCAN,DNM1,THEMIS,IQCB1,MYOM2,CTSC,LGALS3,ARHGEF12,CAPG,LPIN1,GSS,OMG,TPMT,CAPN2,RSU1,PLSCR4,SERPINB9,UBASH3B
GSE411_UNSTIM_VS_100MIN_IL6_STIM_SOCS3_KO_MACROPHAGE_UP	BIP	0.000670328	0.00454015	0.882623	25	0.0312221	brain	PWAS	c7	0.882623	0.948757296	NUDT6,AGL,STX7,COA6,SBF2,BORCS7,EIF2AK4,DNAL1,TRAF3,EPB41L2,OPA1,TFAM,RELCH,TPD52,CASP1,WDFY1,DDX5,COX20,AAK1,NDUFAF5,C3orf33,TRIM65,PEAK1,ABHD11,NUDT16,ACSS1,DHODH,DCXR,AGRN,HLA-DRB1
GSE42021_CD24LO_TREG_VS_CD24LO_TCONV_THYMUS_UP	BIP	-0.000698035	0.0047486	0.883134	20	0.0794598	brain	PWAS	c7	0.883134	0.948757296	SPARCL1,SART3,MIF,AGPAT3,GART,CPT1A,ELP2,DGUOK,MYOM2,LSS,CYB5R3,GSTM5,GPSM1,STAM2,MIX23,GLO1,PITPNC1,GANAB,GFER,DBT,HLA-DRB1
GSE7219_UNSTIM_VS_LPS_AND_ANTI_CD40_STIM_DC_DN	BIP	-0.000859069	0.00584623	0.883176	25	0.508443	brain	PWAS	c7	0.883176	0.948757296	CD38,ACADM,AMPH,SV2C,ATP2B4,SWAP70,LSP1,GLRX,LMNB1,ASNS,PAG1,SRGAP3,PON3,SLC20A2,RFTN1,ARHGEF12,ARHGAP39,CAPG,GNAQ,FNDC3A,RSU1,TMEM163,NCEH1,ULK3,EHD1
KAECH_DAY15_EFF_VS_MEMORY_CD8_TCELL_UP	BIP	0.00072724	0.00494202	0.88301	29	0.0506867	brain	PWAS	c7	0.88301	0.948757296	CD38,DOCK5,SORBS1,SWAP70,CMBL,ADCK1,IMPA1,ANXA2,CMC2,PLXNB2,ALDH2,CARHSP1,RALY,AK3,ALCAM,LGALS3,LACTB2,IDH3A,ENTPD2,CLCC1,MECR,RSU1,ANXA4,CCDC93,PRKCB,RECQL,LXN,HP,HLA-DRB1
GSE7460_TCONV_VS_TREG_LN_DN	BIP	-0.00074043	0.00513657	0.885383	27	0.171286	brain	PWAS	c7	0.885383	0.95064872	CD38,NDRG1,ABCA5,CORO2A,ITM2C,ERGIC1,TBC1D4,LRIG1,ARHGAP21,RAB8B,CNRIP1,GLRX,ASNS,WIPI2,STARD5,TMEM65,SH3BGRL2,LMAN1,CD274,TDRD7,CNDP2,LCLAT1,ANXA4,NT5E,PEAK1,UBASH3B,ACADSB
GOBP_INTERLEUKIN_6_PRODUCTION	BIP	-0.00068658	0.00482993	0.886961	11	0.115207	brain	PWAS	c5	0.886961	0.951371263	LBP,CD200,NLRX1,RIPK2,SIRPA,CAPN2,P2RX7,HLA-B
GOBP_SENSORY_PERCEPTION_OF_LIGHT_STIMULUS	BIP	-0.00100558	0.00705844	0.886713	15	0.198868	brain	PWAS	c5	0.886713	0.951371263	WFS1,RLBP1,ABLIM1,RABGGTA,BBS9,COL18A1,RDH11,CRYZ,OPA1,SLC24A2,ARL6,OPA3,EML2,EFEMP1,ATP8A2,REEP6
GSE15930_NAIVE_VS_72H_IN_VITRO_STIM_TRICHOSTATINA_CD8_TCELL_UP	BIP	0.000847785	0.00593677	0.886446	21	0.0256253	brain	PWAS	c7	0.886446	0.951371263	TBC1D1,MX1,DIAPH1,CTNNAL1,SPR,ACOT8,ARSA,MYOM2,PDE4B,CFH,GGPS1,RETREG2,PLEKHA5,DNAJB4,PDIA4,RECQL,F3,BPNT1,PYGM
GSE16385_UNTREATED_VS_12H_ROSIGLITAZONE_TREATED_MACROPHAGE_DN	BIP	-0.00104854	0.00737171	0.886891	15	0.176837	brain	PWAS	c7	0.886891	0.951371263	ABCG2,PIP5KL1,CRELD2,CCDC124,NUDT12,TOM1,FAM118B,CHGB,LRRC8C,IQSEC1,FDX2,HDGF,STUM,ELMOD1,ASRGL1
GSE19941_LPS_VS_LPS_AND_IL10_STIM_IL10_KO_MACROPHAGE_DN	BIP	0.000734131	0.00514501	0.886537	20	0.176816	brain	PWAS	c7	0.886537	0.951371263	PDK2,SLC1A1,CORO2A,AKT3,STK39,SNTB1,NNT,IQCB1,LYSMD2,LPCAT2,ALCAM,ARHGEF12,MGMT,IQSEC1,VPS13A,LCLAT1,FAAH,EML4,NT5E,FARP1,EFL1,EXOC6
GSE22919_RESTING_VS_IL2_IL12_IL15_STIM_NK_CELL_DN	BIP	0.000551934	0.00387775	0.886817	29	0.0995017	brain	PWAS	c7	0.886817	0.951371263	RCHY1,SLC14A1,OXR1,PDCD4,RNF141,ACP6,ECH1,MX1,IVD,B3GLCT,CNRIP1,MCCC1,APPL2,GDI2,IDH2,GPD1L,D2HGDH,KIFBP,NME7,MEAK7,PHYHD1,HSDL2,LCLAT1,CLCC1,DUSP19,SEPTIN9,MMUT
GSE1432_6H_VS_24H_IFNG_MICROGLIA_DN	BIP	0.000452974	0.00319586	0.887287	49	0.0204708	brain	PWAS	c7	0.887287	0.951559107	CD38,MAN2B2,CLCN3,TGM2,PPA2,TAPBPL,DDT,SCP2,HMBS,CDH6,FAM172A,NIPSNAP1,ERAP2,ATIC,PFKP,MTHFD1,GATD3,DGLUCY,UROS,LARS2,RUVBL1,ALDH5A1,ACOT13,MLEC,CISD1,VPS13C,UQCR10,ANKMY2,MDH2,VAMP5,ATP13A1,BTN3A3,SCRIB,NMRK1,PCM1,ASS1,SNAP91,HLA-DRB1,PSMB9,PLXNA2,RSU1,PDIA3,SLC25A12,SCLY,COX15,SNX27,MYDGF,FECH,SLC7A6,ECHS1
GOBP_POSITIVE_REGULATION_OF_CELL_DEVELOPMENT	BIP	-0.000807129	0.00572395	0.887863	31	0.12884	brain	PWAS	c5	0.887863	0.951853126	TGM2,LIMS1,DOCK5,BIN1,C1QBP,ADD1,MACF1,RGS14,DBN1,DBNL,CARMIL1,MAP2K1,PLXNA1,NUMB,TRPV2,PLXNB2,SLC7A5,TENM4,MAP2K2,LYN,TSPO,UFL1,EPHB2,SEMA4D,SYNJ1,LIMK1,PLXNA2,ROBO1,ACE,IST1,PLXND1,P4HB,CRK,SERPINF1,PREX1,DHX36,ASPA,MAP6,FAIM
GSE23568_ID3_TRANSDUCED_VS_ID3_KO_CD8_TCELL_UP	BIP	0.000581196	0.00411999	0.887817	30	0.307467	brain	PWAS	c7	0.887817	0.951853126	LBP,NANS,ITM2C,CBR1,DOCK5,WDSUB1,FDPS,COQ9,PDLIM4,IGF2R,ISYNA1,PFKP,ACTN1,ANXA2,UNC45A,S100A4,ABCB9,ATP13A1,AUH,LPIN1,STIM1,ITGA6,MYO6,TEX264,FAS,GLO1,LXN,DGKA,ADK,AGRN,PLEC
GSE24210_CTRL_VS_IL35_TREATED_TCONV_CD4_TCELL_UP	BIP	0.000963681	0.00686539	0.888369	22	0.148084	brain	PWAS	c7	0.888369	0.952233733	PDE2A,OXR1,RASGRP1,RCSD1,GPD1L,TRAF3,TECPR1,ALDH3A2,UROS,PDE1B,PLGRKT,CRLF3,PSMB9,EHD3,ITGA6,ITPR1,SLC44A2,PXK,PAK1,MTARC2,AP2A2
GOMF_AMINO_ACID_TRANSMEMBRANE_TRANSPORTER_ACTIVITY	BIP	-0.00101286	0.00724852	0.888871	17	0.508622	brain	PWAS	c5	0.888871	0.952609923	SLC7A11,SLC1A1,SLC6A11,SLC6A7,SLC7A2,SLC7A8,SLC25A29,SFXN3,SLC25A13,SLC7A5,SLC1A4,SLC17A6,SLC25A22,SLC25A12,SLC7A6,SLC25A15
GSE26351_UNSTIM_VS_WNT_PATHWAY_STIM_HEMATOPOIETIC_PROGENITORS_UP	BIP	0.000684647	0.00491517	0.889219	24	0.0413985	brain	PWAS	c7	0.889219	0.952820971	ITM2C,LRPAP1,ABCG2,EXOG,C11orf54,GPD1L,PSEN1,CTNND1,CALU,TOM1,ALDH3A2,TBC1D17,GMPR,PEX6,DDX5,DPP7,CD151,MESD,PCYOX1,RCN2,PEAK1,GLB1,FARP1,DHODH,PREX1,CRK
GSE1460_DP_THYMOCYTE_VS_THYMIC_STROMAL_CELL_UP	BIP	0.000717988	0.00517854	0.889729	19	0.0700065	brain	PWAS	c7	0.889729	0.953205504	HADH,SUCLG1,LRRFIP1,PMVK,ABLIM1,NUBP2,SDR39U1,PGS1,SHMT1,CACNA2D2,GATD3,ACADS,MGMT,GNPAT,L2HGDH,ALKBH4,LIME1
GOBP_POSITIVE_REGULATION_OF_NERVOUS_SYSTEM_DEVELOPMENT	BIP	-0.000845733	0.0061449	0.890531	27	0.471061	brain	PWAS	c5	0.890531	0.953335377	TGM2,BIN1,MACF1,TPBG,RGS14,DBN1,DBNL,MAP2K1,PLXNA1,NUMB,TRPV2,PLXNB2,SLC7A5,TENM4,MAP2K2,LYN,TSPO,UFL1,EPHB2,SEMA4D,SYNJ1,LIMK1,PLXNA2,ROBO1,ACE,IST1,PLXND1,SERPINF1,AGRN,DHX36,ASPA,MAP6,FAIM
GSE17721_4_VS_24H_GARDIQUIMOD_BMDC_DN	BIP	0.000496193	0.00360139	0.890416	31	0.239782	brain	PWAS	c7	0.890416	0.953335377	COMT,TMEM33,LRPAP1,NIF3L1,LDAH,CYB5R1,PPFIA4,TARS1,NLRX1,RARS1,LARS1,FAHD1,ALDH7A1,HCLS1,ATP13A2,CPT1A,DGLUCY,SLC39A6,DGUOK,TXN,STAT6,ESD,CYB5R3,TSPO,SARS1,STX17,PGM1,PC,ERLEC1,FDXR,RDH13,CNPY2,SNX15,ERLIN1
GSE19888_CTRL_VS_A3R_ACTIVATION_MAST_CELL_DN	BIP	0.00162665	0.0117856	0.890224	12	0.427035	brain	PWAS	c7	0.890224	0.953335377	PDCD4,CMBL,GDE1,MYH10,SEC23A,LYSMD2,AKR1C3,TSPAN8,NDRG4,SLC17A6,C2orf88,TERF2IP,ADPRHL1,RCN2,NCK1
GSE21927_C26GM_VS_4T1_TUMOR_MONOCYTE_BALBC_UP	BIP	0.000508555	0.0036885	0.890338	37	0.576231	brain	PWAS	c7	0.890338	0.953335377	QDPR,PDCD4,RETSAT,SPAG7,VAMP1,SWAP70,SNTB1,GDI2,BID,TRIM25,TIGAR,GLRX,GNPDA1,IFI30,TESC,ACYP1,ARSA,NUDT19,MLEC,CAP2,CTSC,ANKMY2,COTL1,MSRA,MGMT,FXN,CD82,HIBCH,GLS,FAAH,PLPP3,TMEM163,FAS,EFL1,CWF19L1
GSE5589_IL6_KO_VS_IL10_KO_LPS_STIM_MACROPHAGE_180MIN_DN	BIP	-0.000531184	0.00386212	0.890606	28	0.421299	brain	PWAS	c7	0.890606	0.953335377	EIF2A,GAK,GSTT2,TPBG,C11orf54,TRIM25,TST,NT5C3B,PRKCD,LYSMD2,ACOT1,AGPAT3,ECI1,PCP4,SHPK,GUK1,BBOX1,GDPD1,PON3,PNPLA7,IDNK,RBP1,COX20,SLC41A3,SELENBP1,SORD,AP2A2
GOBP_SULFUR_COMPOUND_CATABOLIC_PROCESS	BIP	-0.000897076	0.00664942	0.892683	13	0.275616	brain	PWAS	c5	0.892683	0.954874455	IDUA,CBS,MLYCD,SUCLG1,GGT5,MTRR,TST,NUDT19,SUCLG2,ACOT7,GLB1,BLMH
GSE10325_LUPUS_CD4_TCELL_VS_LUPUS_BCELL_UP	BIP	0.000603285	0.00447514	0.892764	32	0.0941016	brain	PWAS	c7	0.892764	0.954874455	NDRG1,PLCG1,AKT3,TBC1D4,LRIG1,PBXIP1,EPHX2,PRKCA,ATP2B4,FAM171A1,ACTN1,GIMAP4,STX2,RAB15,BAG3,NMRK1,SEMA4D,GNAQ,PLCL1,KIF21B,PLEKHB1,ITGA6,KIAA0513,SIRPG,DOCK9,DNAJB1,CYB561,TMEM43,HSPA1L,DGKA
GSE13484_UNSTIM_VS_12H_YF17D_VACCINE_STIM_PBMC_DN	BIP	0.000882524	0.00657198	0.893177	14	0.0397986	brain	PWAS	c7	0.893177	0.954874455	PDCD4,MXRA7,GLRX3,TIGAR,FAM114A2,H1-0,LNPEP,IGF2R,ARL3,NAPA,SERPINB8,KIFBP,CPM,TMOD3,QPCT,GTDC1,LDHA,ADAR,LMBRD1,COQ7,CTSH
GSE27241_WT_VS_RORGT_KO_TH17_POLARIZED_CD4_TCELL_TREATED_WITH_DIGOXIN_DN	BIP	0.000894365	0.00663686	0.892804	24	0.0830818	brain	PWAS	c7	0.892804	0.954874455	SLC7A11,CAMK1G,BIN1,LRIG1,AKAP12,LSP1,RGS14,GRAMD2B,PVR,PFKP,PIP4K2A,VPS33B,AGPAT3,NAPA,CAMKK1,ALCAM,PREP,MYOF,STAT6,RFTN1,EVI5L,SQOR,SCN4B,FKBP5,TSPAN2,SLC27A2,CACNB3,FN3K
GSE29949_MICROGLIA_VS_DC_BRAIN_DN	BIP	0.000892434	0.00665071	0.893255	11	0.116057	brain	PWAS	c7	0.893255	0.954874455	CD38,LBP,SLC16A7,LRIG1,PBXIP1,TRIM25,SERPINB8,COL18A1,ACADS,TIMM44,RAB29,RAB3B,SLC27A2,PRKCB,PLCH2
GSE35825_UNTREATED_VS_IFNG_STIM_MACROPHAGE_DN	BIP	-0.000746309	0.0055589	0.893201	19	0.101206	brain	PWAS	c7	0.893201	0.954874455	NFXL1,CNPY4,APPL2,FNBP1,AP3D1,LMBRD2,SIRPA,PAG1,PIP4K2A,SFXN5,OSBPL11,PYGB,DAGLB,DIS3L2,C2CD2,IQSEC1,GBA2,DEPDC5,INPP4A,SLC44A2,SCAMP5,PREX1,AP2A2
GSE37416_CTRL_VS_24H_F_TULARENSIS_LVS_NEUTROPHIL_UP	BIP	-0.000601312	0.00443834	0.892231	25	0.252736	brain	PWAS	c7	0.892231	0.954874455	GABRB1,GGCT,NUB1,NUP93,ABHD10,SCP2,PDE4C,VPS36,TMX4,DGLUCY,ZC3HAV1,ALCAM,ARHGAP1,VPS13C,ADO,TMX3,ADI1,C9orf64,APIP,TREX1,CRLF3,PIK3CD,ADAR,IFIT2,IFIT5,INPP4A,PLEKHA5,VCL,DBT,ACADSB
GSE7548_NAIVE_VS_DAY7_PCC_IMMUNIZATION_CD4_TCELL_UP	BIP	-0.000693782	0.00515357	0.892911	28	0.0501157	brain	PWAS	c7	0.892911	0.954874455	RCHY1,ADH5,ISCU,VWA5A,SWAP70,RGS14,LPCAT1,DHRS1,ECI1,TSFM,RAP2A,PEX6,OSBPL8,ABCB9,LETMD1,ALDH4A1,ACTR1B,SLC33A1,PPIF,GNA12,PLXND1,PLD2,BCAT1,NOLC1,DGKA,RPA1
GOBP_NEGATIVE_REGULATION_OF_NEURON_APOPTOTIC_PROCESS	BIP	0.00122323	0.00915278	0.893683	12	0.186216	brain	PWAS	c5	0.893683	0.954886637	WFS1,SLC1A1,OXR1,PRKN,SOD2,RASA1,CHL1,PSEN1,GCLC,AARS1,HRAS,GBE1,PTK2B,SNX6,HDGF,FAIM2,PLXND1
GSE1448_ANTI_VALPHA2_VS_VBETA5_DP_THYMOCYTE_UP	BIP	0.000494887	0.00370903	0.893855	33	0.319731	brain	PWAS	c7	0.893855	0.954886637	CLCN3,CBR1,RABEP1,ACADM,LDAH,FAM171A1,TMEM245,BID,FNBP1,SDC4,GRAMD2B,HAGH,EMB,FLCN,PAG1,SEC23A,MCEE,SLC39A6,USP7,NKIRAS1,NAP1L4,ADCY3,PHLDB1,C9orf64,PRDX3,NRDC,PIK3CD,FABP1,ITPR1,SLC33A1,NIPSNAP2,FAS,FTSJ3,MINDY1,GLO1,PXK,LXN,NXN
GSE43955_TH0_VS_TGFB_IL6_IL23_TH17_ACT_CD4_TCELL_60H_DN	BIP	0.000708221	0.00530875	0.893872	21	0.230695	brain	PWAS	c7	0.893872	0.954886637	STBD1,PGM2,ETHE1,FDPS,SCAMP1,RASA1,WDR6,TAX1BP1,PLXNB2,GART,MKRN1,GLTP,SARS1,PISD,SNX1,IST1,FECH,COQ7,MAP6,GLUD1
GSE46606_UNSTIM_VS_CD40L_IL2_IL5_3DAY_STIMULATED_IRF4_KO_BCELL_DN	BIP	-0.000625063	0.00467051	0.893535	32	0.208616	brain	PWAS	c7	0.893535	0.954886637	MMAA,CBR1,TBRG4,PGGT1B,MTX3,RASA1,NEK4,FAM91A1,EFR3A,ABHD12,GMPR,RNH1,PSMD5,MYOF,TFAM,LGALS3,DNAJC11,WDFY1,STX17,ME1,CNDP2,IFIT5,ISOC2,GSPT1,LRRC40,C12orf29,HLA-B
GSE27786_BCELL_VS_CD8_TCELL_UP	BIP	-0.000666259	0.00500149	0.894026	20	0.148065	brain	PWAS	c7	0.894026	0.954889413	RAB24,CORO7,ALDH9A1,TXNDC5,PPIH,DBNL,RUFY1,TPP1,GPX1,TRAF3,STARD5,TMOD3,TPD52,TOR1AIP1,SCLY,ARHGAP25,TNS3,LMBRD1,YEATS4,SLC25A19,EXOC6,SORD
GSE21360_SECONDARY_VS_QUATERNARY_MEMORY_CD8_TCELL_DN	BIP	-0.00077058	0.00582249	0.894711	23	0.402981	brain	PWAS	c7	0.894711	0.955283192	CD38,NDRG1,NDUFV3,PTPN1,PGM2,RNF141,GRHPR,MIF,HOOK1,EEFSEC,PFKL,CAMKK1,GYS1,ERO1A,CTSC,LDHA,SNX6,EMILIN2,PDK1,BNIP3,RASA2,BPNT1,ITGAM,RTCA,TPI1
GSE23568_CTRL_TRANSDUCED_VS_WT_CD8_TCELL_UP	BIP	0.000555537	0.0042029	0.894842	38	0.714466	brain	PWAS	c7	0.894842	0.955283192	EIF2A,GM2A,LMO7,ETFB,ARHGAP21,SBF2,PLSCR1,IFI30,CD2AP,EIF2AK4,IQGAP1,ANXA2,PRKCD,ECI1,PEPD,PPP3CC,ALDH2,CARHSP1,SIRT3,RNH1,S100A4,CTSC,MGST1,LGALS3,TMOD3,MYO5A,PON3,LYN,TPD52,MANF,CTSZ,VCL,GSTO1,SLC25A15,CTSH,INPP5A
GSE2585_CTEC_VS_THYMIC_MACROPHAGE_DN	BIP	0.000930858	0.00705883	0.895086	20	0.259374	brain	PWAS	c7	0.895086	0.955283192	ABCA8,WDR41,SRXN1,VWA5A,NHLRC2,LNPEP,CPNE2,DNM1,PFKP,ZC3HAV1,AK3,DAAM1,ANXA11,PITPNB,UGGT1,TBC1D5,TNS3,ACSS1,LUZP1,PLEC
GSE5503_LIVER_DC_VS_PLN_DC_ACTIVATED_ALLOGENIC_TCELL_UP	BIP	-0.00059007	0.00446593	0.894884	19	0.206038	brain	PWAS	c7	0.894884	0.955283192	COMT,RGS12,WIPI1,CPVL,APPL2,ALDH7A1,WIPI2,CERS4,SCRN2,PDLIM2,MAP2K2,NAPRT,GBA2,CSDC2,PLSCR4,CARM1,WBP2,PEX5L,SYT1,PLD2,HPCA
GSE5589_LPS_AND_IL10_VS_LPS_AND_IL6_STIM_IL6_KO_MACROPHAGE_45MIN_DN	BIP	0.000413194	0.0031353	0.895152	48	0.338917	brain	PWAS	c7	0.895152	0.955283192	MAN2B2,CAT,DOCK5,ISCU,ECH1,ETFB,GLRX5,NDUFA6,ALDH9A1,TMEM245,HSD17B4,HEBP1,ACTN1,TKT,PRKAR2A,NME2,DGLUCY,DENND4C,ALDH16A1,SAMD4A,SH3BGRL2,ABHD12,MGST1,IQSEC1,ECI2,CD82,ANO6,RAB29,PGM2L1,APRT,ACAA2,MERTK,RAPH1,HNMT,SEPTIN9,GNA12,GPX4,ASPA,SORD,SULT1A1
GSE2770_IL12_AND_TGFB_VS_IL4_TREATED_ACT_CD4_TCELL_48H_DN	BIP	-0.00058193	0.00444545	0.895851	19	0.0741507	brain	PWAS	c7	0.895851	0.955867409	RMDN3,GDI2,ERAP2,LIG3,FLCN,GART,SLC16A1,TXN,WARS1,CEP41,HLA-DRB1,PSMB9,SCLY,RMND1,HLA-B,HLA-A
BMI1_DN.V1_UP	BIP	-0.000716891	0.00551077	0.896496	20	0.261349	brain	PWAS	c6	0.896496	0.956265548	TMEM51,ANXA3,STX1A,LRIG1,C2CD2L,SIRPA,FLNB,ATP13A2,SLC7A5,ASPH,SLC1A4,CD82,PANX1,PLXNA2,SLC5A6,NT5E,F3,AGRN
GOCC_CONTRACTILE_FIBER	BIP	-0.000747848	0.00575898	0.896679	34	0.480453	brain	PWAS	c5	0.896679	0.956265548	PDLIM5,PDLIM3,SORBS2,SYNPO2,CRYAB,BIN1,SYNE1,GLRX3,ATP2B4,LMOD1,PDLIM4,SDC4,HOMER1,ACTN1,SYNM,FLNB,PSEN1,SCO2,PDLIM2,FLNC,MYOM2,PPP2R5A,ARHGEF25,TMOD3,LMAN1,BAG3,ACTN2,RYR2,CSRP2,SRI,PDE4B,CFL2,FKBP1A,GGPS1,CORO1C,ADPRHL1,PAK1,VCL,PLEC
GSE29618_PRE_VS_DAY7_POST_TIV_FLU_VACCINE_PDC_DN	BIP	0.000672697	0.00518003	0.896674	25	0.0803502	brain	PWAS	c7	0.896674	0.956265548	CLASP1,WASHC4,FNBP1,OSBP2,LSP1,ITGB2,DCAKD,TRPV2,NENF,SLC25A13,SCRIB,GPHN,BPHL,GNAQ,YWHAH,TIPRL,HBS1L,HSPG2,GGPS1,DPP3,SLC5A6,PEAK1,NCK1,ASRGL1,RTCA,ARL2
GSE7831_UNSTIM_VS_CPG_STIM_PDC_4H_DN	BIP	0.000426091	0.00331573	0.897749	38	0.0747629	brain	PWAS	c7	0.897749	0.957244792	HADH,HSD17B11,HEXA,ITM2C,STX7,RELL1,NAGA,GLRX3,COA6,FDPS,ALG2,GAS7,C11orf54,TRIM25,RGS14,LGALS1,GNAZ,SIRPA,PIP4K2A,FLNB,NTPCR,TRPV2,PEPD,UROS,GSN,RIOX2,GLTP,PPTC7,MYO5A,PON3,SNAP91,RYR2,MECR,MAN2C1,ACTR1B,FGGY,PRDX1,GFER,CTSH,NXN,HLA-DRB1
GSE41978_WT_VS_BIM_KO_KLRG1_LOW_EFFECTOR_CD8_TCELL_UP	BIP	-0.000693875	0.00541224	0.897987	27	0.236393	brain	PWAS	c7	0.897987	0.957336716	CAMK1G,PTGR1,PLCD1,SLC7A2,SNTB1,TMEM230,FAHD1,CPNE3,LYN,LY6H,ASPH,GCDH,CDA,ADI1,DECR2,PLPP3,MYH14,COX15,ACOX2,ECHS1,ARL2,CCDC90B
GSE27786_CD4_TCELL_VS_MONO_MAC_DN	BIP	0.000596175	0.0046586	0.89817	32	0.0757398	brain	PWAS	c7	0.89817	0.957369983	MSMO1,WIPI1,ACSL6,GLRX,ADA,DOCK7,DHRS1,ITGB2,MPP7,PRKCD,PRKAR2A,NRIP2,CARHSP1,MICU1,SRSF9,TXN,CCDC92,CMPK1,PTPRK,TPD52,GSTM1,LCMT1,YWHAH,USP15,SLC25A24,HIBCH,RALB,MCF2L,MYO1D,NCK1,MAPRE1,F3,SLC9A3R2,TPPP3
GSE21927_UNTREATED_VS_GMCSF_IL6_TREATED_BONE_MARROW_UP	BIP	0.000766019	0.00607514	0.89966	25	0.121608	brain	PWAS	c7	0.89966	0.958796151	LIMS1,ETNPPL,CAND1,MACF1,PRKCA,MNDA,DNAL1,TNKS1BP1,PLGRKT,SH3BGRL2,PACSIN3,UBXN2B,HSDL2,ACSF3,MTPAP,EPM2A,AVEN,CAPN2,PON2,HDGF,FKBP5,RALB,COX15,PPP1R14C
GSE17974_0H_VS_2H_IN_VITRO_ACT_CD4_TCELL_UP	BIP	-0.000442313	0.00351592	0.899888	37	0.138538	brain	PWAS	c7	0.899888	0.95887711	MAN2B2,MRPL1,PNMA2,ETHE1,EPHX2,RNPEP,RCSD1,PPP3CC,ZC3HAV1,LYRM9,EPS8L2,OXNAD1,TPD52,VAMP5,SUCLG2,ASPH,NMRK1,ASAH1,CASP1,DHRS7,SCAI,PDE4B,CFL2,GALC,MMAB,CLIP2,ITGA6,PTPMT1,FLOT2,UBASH3B,ALKBH7,CTSH
GSE14308_TH17_VS_NATURAL_TREG_DN	BIP	-0.000855782	0.00682836	0.900264	21	0.224735	brain	PWAS	c7	0.900264	0.958953732	PPP2R2A,NAGA,RUFY1,WIPI2,PAG1,TOM1L2,EPB41L2,ZZEF1,PPP2R5A,TRPM3,EFR3A,SNX30,GLTP,MEAK7,WARS1,TDRD7,PRODH,STXBP5,ABCD3,ABHD6,RAB3GAP2,PANK4,PHGDH
GSE26928_NAIVE_VS_CENT_MEMORY_CD4_TCELL_UP	BIP	0.000787324	0.00627921	0.900218	19	0.0766834	brain	PWAS	c7	0.900218	0.958953732	PPID,RAB24,FRRS1L,PEF1,PBLD,ACTN1,NUMB,VPS13C,OXNAD1,PNPLA7,IDNK,PLCL1,PC,LANCL1,INPP4A,SNX27,AKR1A1
GSE15324_ELF4_KO_VS_WT_ACTIVATED_CD8_TCELL_DN	BIP	-0.000595432	0.00476413	0.900538	28	0.155811	brain	PWAS	c7	0.900538	0.959083615	NAAA,HSD17B11,PLEKHM2,ABHD10,GGH,TST,SDR39U1,VPS33B,GSTZ1,ME3,PMM2,AK3,PON1,PLEKHA6,ADD3,TMEM25,CNDP2,TUB,MAN2C1,LANCL2,NQO2,LIME1,TXNL4A,OPLAH
GOBP_PROTEIN_POLYMERIZATION	BIP	0.000607953	0.00488393	0.900935	42	0.231963	brain	PWAS	c5	0.900935	0.959217619	CAPG,BIN1,PRKN,ADD1,CORO7,CLASP1,DIAPH1,GAS7,SCIN,LMOD1,DBN1,DBNL,FER,CARMIL1,RASA1,CHMP4A,PRKCD,HCLS1,ADD2,GSN,RDX,TMOD3,PTK2B,ARL6,ADD3,EML2,WASHC2C,GBA2,SPTB,NUMA1,SSH1,CHMP3,DLG1,NCK1,CLASP2,GPX4,PAK1,TBCD,SLC39A12,TPPP3,PREX1,ARL2,HIP1R
GOBP_REGULATION_OF_ACTIN_FILAMENT_BASED_PROCESS	BIP	-0.000656182	0.00527315	0.900968	48	0.0234395	brain	PWAS	c5	0.900968	0.959217619	SYNPO2,MYH9,ARPIN,BIN1,PRKN,ADD1,CLASP1,SWAP70,WASHC4,SCIN,LMOD1,DBN1,DBNL,FER,CARMIL1,PICK1,SDC4,ARHGAP44,CD2AP,RASA1,HRG,FSCN1,IQGAP1,PRKCD,HCLS1,NAA80,PPM1F,SORBS3,ADD2,GMFB,RHPN2,HRAS,GSN,RDX,TMOD3,PTK2B,ACTN2,RYR2,CAPG,ADD3,WASHC2C,SRI,GBA2,SPTB,ROCK2,CFL2,SSH1,LIMK1,CCDC88A,DLG1,NCK1,CLASP2,CNN2,ASAP3,PAK1,CRK,HIP1R
GSE17721_LPS_VS_GARDIQUIMOD_4H_BMDC_UP	BIP	-0.000582612	0.00471031	0.901562	30	0.141714	brain	PWAS	c7	0.901562	0.959688023	ART3,STK39,NUB1,ETHE1,PCMT1,WASHC4,RNPEP,RGS14,CAMLG,RCSD1,SDC4,SLC15A2,TNKS1BP1,CPT1A,RDH11,COQ3,ATP13A1,FNDC3A,PSMB9,ADAR,OGFR,VAPB,HLA-B,CAPN5,RTCA,MTARC2,ACADSB
GOBP_REGULATION_OF_CELLULAR_RESPONSE_TO_GROWTH_FACTOR_STIMULUS	BIP	0.00113503	0.00928602	0.902717	14	0.29378	brain	PWAS	c5	0.902717	0.959945392	SNX25,PTPN1,UBE2O,RGMA,VASN,ATP2B4,LEMD2,PELO,FLCN,HRG,PBLD,EPN2,NUMA1,SNX6,FKBP1A,ROBO1,PRKCB,AGT,GIPC1,CD109,PPP2R5B
GSE15330_WT_VS_IKAROS_KO_MEGAKARYOCYTE_ERYTHROID_PROGENITOR_UP	BIP	-0.000534454	0.00434782	0.902167	26	0.0513151	brain	PWAS	c7	0.902167	0.959945392	GC,TMEM33,GOLGA3,TRAP1,LDAH,SLC7A8,HINT1,MRPL54,RPH3A,DGLUCY,MDH2,UBXN2B,RCN1,MRI1,ACO1,TREX1,GSS,ADAM10,CLCC1,GFPT1,SNX19,ECHDC1,GLO1,LYRM2,PRDX1,EEF1AKMT1,NXN
GSE18281_SUBCAPSULAR_CORTICAL_REGION_VS_WHOLE_MEDULLA_THYMUS_DN	BIP	0.000559738	0.00457321	0.902586	28	0.0987885	brain	PWAS	c7	0.902586	0.959945392	RLBP1,ENOPH1,MOXD1,SLC2A5,DDT,PGGT1B,PGAM2,ISOC1,CHMP4A,IMPA1,MIA2,EXOC6B,KALRN,COX11,RPH3A,CSE1L,CTBS,TMOD3,LMAN1,PNP,GSTM5,DNAJA4,SPTB,SLC25A24,CHORDC1,GCA,ACTR3B,BCS1L,ABCD3
GSE18791_CTRL_VS_NEWCASTLE_VIRUS_DC_14H_UP	BIP	-0.000473979	0.00386039	0.902281	41	0.514952	brain	PWAS	c7	0.902281	0.959945392	NUDT6,IFT27,PCYOX1L,COQ9,MCUR1,HMBS,ELP1,AP3D1,FAM172A,MTX3,NINJ2,PRKAR2A,EPRS1,GATD3,TRPV2,COX11,ABAT,TSFM,FOXRED1,MADD,SAMM50,ASL,ALAD,TFAM,GIT2,ANKMY2,UBXN2B,DNAJC11,SCRIB,PACSIN2,ADD3,MRI1,ACOT7,GBA2,SLC25A12,BCS1L,PCYOX1,C12orf29,SARS2,AP2A2
GSE29618_PDC_VS_MDC_DAY7_FLU_VACCINE_DN	BIP	0.000603383	0.00490983	0.902192	33	0.200713	brain	PWAS	c7	0.902192	0.959945392	LIMS1,EFHD2,ANXA5,DOCK5,PPA1,MNDA,GDI2,GAS7,LGALS1,TST,VCAN,IFI30,SIRPA,ITGB2,ACTN1,ANXA2,PPM1F,EPB41L2,ALDH3A2,RNH1,MEGF9,S100A4,LGALS3,C2CD2,COTL1,AKR1B1,QPCT,ASAH1,CASP1,LDHA,RTN1,LIMK1,PPIF,CNN2,PAK1,CTSH,TPI1
GSE7596_AKT_TRANSD_VS_CTRL_CD4_TCONV_WITH_TGFB_UP	BIP	-0.000715774	0.0058431	0.902504	16	0.486263	brain	PWAS	c7	0.902504	0.959945392	CBR4,CCDC25,OXR1,AGPAT4,NMRAL1,ATP2B4,C2CD2L,NUDCD2,MTX3,PICK1,RWDD1,IQCB1,PCYT1A,ALDH16A1,FUCA2,CD274,PPOX,ATAD1,NEU3,DHX36
GSE37301_CD4_TCELL_VS_GRANULOCYTE_MONOCYTE_PROGENITOR_UP	BIP	0.000683684	0.0056296	0.903339	20	0.718875	brain	PWAS	c7	0.903339	0.960405255	SLC16A7,GGT5,SCP2,APPL2,N6AMT1,BHMT,CMBL,THEMIS,RABGGTA,PAG1,TECPR1,BBS9,MSRA,QPCT,EHD3,FAAH,CORO1C,PDK1,PCYOX1,PREX1
HOXA9_DN.V1_UP	BIP	0.000588312	0.00485008	0.903454	15	0.299136	brain	PWAS	c6	0.903454	0.960405255	STK39,MNDA,GAS7,TIGAR,THBS4,VCAN,IFI30,TYMP,NAGK,SLC39A6,TAX1BP3,SERPINB8,KIFBP,MYOF,TDRD7,USP15,GALC,FNDC3A,TP53I3,FDXR,FAS
GSE13946_CTRL_VS_DSS_COLITIS_GD_TCELL_FROM_COLON_UP	BIP	-0.000514112	0.00424715	0.903652	33	0.0309253	brain	PWAS	c7	0.903652	0.960453853	CD38,HACD2,FAM107B,ECH1,MPHOSPH6,ATP2B4,GGH,PLSCR1,BLVRA,MICAL1,PRKAR2A,CARHSP1,RAP2A,ALCAM,S100A13,LY6H,BAG3,H1-2,CASP1,SCRN3,ACOT7,ANXA4,CHCHD2,HTATIP2,SERPINB9,TXNDC17,ASRGL1,PAWR
GOBP_IMP_METABOLIC_PROCESS	BIP	0.000676751	0.00566366	0.904887	16	0.225479	brain	PWAS	c5	0.904887	0.961519619	PAICS,ADSS2,PPAT,AMPD3,ATIC,PFAS,NT5C2,GART,ADSS1,PNP,AMPD2,APRT,ADSL,NT5C1A
GOBP_NEGATIVE_REGULATION_OF_CELLULAR_AMIDE_METABOLIC_PROCESS	BIP	0.000780979	0.00656431	0.905296	18	0.0180229	brain	PWAS	c5	0.905296	0.961519619	BIN1,NT5C3B,FTO,EIF2AK4,SHMT1,TNKS1BP1,SAMD4A,DCPS,DIS3L2,RIDA,INPP5E,ROCK2,RTN1,RTN4,PNPT1,EIF6,GGA3,EPRS1,DHX36
GOMF_AMINOPEPTIDASE_ACTIVITY	BIP	-0.000490581	0.00412533	0.905339	13	0.415087	brain	PWAS	c5	0.905339	0.961519619	JMJD7,RNPEP,ERAP1,ERAP2,LNPEP,PEPD,XPNPEP1,DPP7,TPP2,DPP3,BLMH,NPEPPS,CTSH
GSE22589_HEALTHY_VS_HIV_INFECTED_DC_UP	BIP	0.000587031	0.00493929	0.905395	20	0.116778	brain	PWAS	c7	0.905395	0.961519619	GLRX5,ACOT11,NOP56,MTMR10,FASTKD5,TIMM9,RPL13,SLC16A1,LARS2,SLC25A13,FUCA2,MEGF9,CTPS1,DEPTOR,DLGAP2,MTAP,PITPNB,TIMM21,DPP3,SVIP,PRKCB,MAPRE1,UBA2,MINDY1,BDH1,ECHDC1,P4HB,PDCD6IP
GSE8384_CTRL_VS_B_ABORTUS_4H_MAC_CELL_LINE_UP	BIP	-0.000469239	0.0039491	0.905417	30	0.366165	brain	PWAS	c7	0.905417	0.961519619	COMT,TANGO2,PDCD4,PTMS,ADCY9,SBF2,PHLDA3,H1-0,GNPDA1,ATOX1,PCK2,PEF1,MTMR10,MCEE,DCPS,AAMDC,STX2,VPS13C,TSPO,MMS19,IDNK,LPIN1,NAXE,ITGA6,PDK1,PCYOX1,PLEKHA5,RAB3D,VAPB,GAMT,ARL2
GSE24142_ADULT_VS_FETAL_EARLY_THYMIC_PROGENITOR_DN	BIP	-0.000449266	0.00380693	0.906058	47	0.152372	brain	PWAS	c7	0.906058	0.962038351	MSMO1,MACROD2,TGM2,CA8,ARVCF,GARS1,SLC16A7,ABCG2,LYPLAL1,EEF1E1,AMZ2,RRAS2,PGAM2,NOP9,PGP,PNPO,EPDR1,AK3,SLC25A13,PREP,ABCB9,CMPK1,PYCR3,TPD52,ARHGAP39,DNAJC11,IDH3A,PGM1,MVK,MRE11,DUT,TPP2,TUBA8,DPP3,MVD,ITGA6,CCDC88A,TIMM13,YEATS4,SPRYD4,BCAT1,COQ7,PAWR,NSUN4
GSE13485_DAY1_VS_DAY3_YF17D_VACCINE_PBMC_DN	BIP	-0.000552669	0.00471111	0.906613	31	0.151042	brain	PWAS	c7	0.906613	0.962165059	MSMO1,ZMPSTE24,C11orf54,ODR4,PLSCR1,TOR1B,NT5C2,HEBP1,YARS2,RBBP9,LYSMD2,CTNND1,PSMG1,TATDN3,TMEM65,SAMD4A,CTSC,GDPD1,FBXO6,CASP1,CNDP2,IFIT5,ME2,SLC25A12,FMNL2,RETREG2,NCK1,ABHD6,BPNT1,CCDC90B,CRK
GSE22886_NAIVE_CD4_TCELL_VS_MONOCYTE_DN	BIP	0.000469774	0.00400063	0.906523	44	0.159529	brain	PWAS	c7	0.906523	0.962165059	PDLIM5,STX7,HEXB,PGD,MNDA,WASHC4,PLSCR1,BID,GLRX,CD14,VCAN,IFI30,SIRPA,DUSP3,CTSB,ANXA2,PRKCD,GPX1,PLXNB2,TYMP,NAGK,MEGF9,LGALS3,QPCT,CAPG,ASAH1,CASP1,FBP1,PISD,GCA,NIT1,CORO1C,GLB1,TNS3,LYZ,AKR1A1,ITGAM,CTSH,NSF
GSE26669_CTRL_VS_COSTIM_BLOCK_MLR_CD4_TCELL_DN	BIP	-0.000576144	0.00491239	0.906635	28	0.940622	brain	PWAS	c7	0.906635	0.962165059	PDE2A,RELL1,ADCY9,MCUR1,FNBP1,SUN2,LNPEP,SIK3,PTGFRN,SH3BGRL2,TFAM,ANKMY2,PTK2B,ADD3,UFL1,IQSEC1,MTPAP,HIBCH,SQOR,PLPP3,MESD,PCYOX1,WWOX,TBC1D5,PRKCB,ULK3
GSE21546_ELK1_KO_VS_SAP1A_KO_AND_ELK1_KO_ANTI_CD3_STIM_DP_THYMOCYTES_UP	BIP	-0.000593277	0.00508574	0.907133	18	0.0865148	brain	PWAS	c7	0.907133	0.962390912	CBR4,MMAA,DDHD1,NUP93,PBXIP1,ENPP4,SNTB1,MSTO1,PBLD,AACS,FAM118B,SCAI,NUMA1,TUB,INPP4A,C3orf33,AVL9,DARS2
GSE29618_PRE_VS_DAY7_POST_TIV_FLU_VACCINE_BCELL_DN	BIP	0.000572448	0.00490821	0.907153	32	0.652717	brain	PWAS	c7	0.907153	0.962390912	ANXA6,ETFDH,BNIP1,AMPD3,MIF,MICAL3,TOR1B,CANX,TBC1D9B,ALDH7A1,MIA2,PRKCD,GATD3,MTRF1L,HEBP2,MYOF,UQCR10,H1-2,NUDT3,PITPNB,SCFD1,GGPS1,WWOX,CFL1,DNAJB4,RCN2,HSPA1L,TXNL4A,GYG1
GOMF_NUCLEOSIDE_TRIPHOSPHATASE_REGULATOR_ACTIVITY	BIP	0.00126762	0.00349715	0.716999	63	0.0079014	brain	PWAS	c5	0.90743286	0.962525908	RAPGEF2,TBC1D1,WDR41,RGS12,DOCK5,RABEP1,TBC1D4,TBC1D10A,RASGRF1,ARHGEF37,ARHGAP21,SWAP70,SBF2,GDI2,RASGRP1,GNA13,THG1L,TBC1D9B,LARS1,ARHGAP44,SERGEF,BCR,RASGRF2,NGEF,SIRPA,DOCK7,RASA1,IQSEC3,FGD4,SEC23B,SEC23A,GDPGP1,IQGAP1,LLGL1,SMCR8,KALRN,SBF1,PLCB1,SRGAP3,DENND4C,FARP2,ASAP2,TBC1D17,MTSS2,ARFGEF2,ARHGAP1,MADD,RIC8A,EPS8L2,GIT2,ARHGEF25,ARHGAP39,RGS6,ACAP2,TBC1D13,CHN1,EVI5L,IQSEC1,GPSM1,GNAQ,DEPDC5,RASAL1,CCDC88A,ARHGAP25,DOCK4,TBC1D5,FLCN,RIN1,FARP1,DOCK9,ASAP3,ELMOD1,RASA2,RAB3GAP2,TBCD,PREX1
GSE22443_NAIVE_VS_ACT_AND_IL12_TREATED_CD8_TCELL_UP	BIP	0.000456983	0.00395312	0.907969	34	0.0711727	brain	PWAS	c7	0.907969	0.962932652	LRIG1,PPIH,SLC7A8,STK10,HINT1,AMACR,SIRPA,TSEN15,PIP4K2A,EIF2AK4,IDH2,PRKCD,CMC2,PDXK,NME1,EPB41L2,D2HGDH,CENPV,COQ5,LRPPRC,ARHGAP39,DIP2B,IDH3A,PIK3CD,MECR,TUB,CORO1C,APRT,INPP4A,CCDC93,SND1,ATG7,SLC44A2,GNA12,ACSS1,FGGY,CYBC1
GSE21670_TGFB_VS_TGFB_AND_IL6_TREATED_STAT3_KO_CD4_TCELL_UP	BIP	0.000606855	0.0052807	0.908509	29	0.0700711	brain	PWAS	c7	0.908509	0.963343353	PDLIM5,APOL2,PDE2A,APPL2,NSUN2,TPP1,IDH2,SPR,GPD1L,TIMM9,STX2,ARHGEF12,PCM1,RCN1,FOCAD,GALC,PGM2L1,MESD,PDK1,CHCHD2,DNAJB1,SPRYD4,DBT,GAA,HLA-DRB1
GSE26488_CTRL_VS_PEPTIDE_INJECTION_HDAC7_DELTAP_TG_OT2_THYMOCYTE_UP	BIP	0.000509746	0.00445315	0.908866	27	0.0308672	brain	PWAS	c7	0.908866	0.963487	CA8,SUCLG1,LMO7,PPA1,MX1,FAM171A1,PTGR1,IGF2R,PEPD,CES1,NUDT19,TXN,LGALS3,IDH1,COTL1,GSTM5,RCN1,SCG2,FBP1,RTN1,FABP1,ALPL,HTATIP2,PDIA4,CYB561,REEP6
GSE29615_CTRL_VS_LAIV_FLU_VACCINE_PBMC_UP	BIP	0.00087186	0.0076236	0.90895	15	0.0814441	brain	PWAS	c7	0.90895	0.963487	SOD3,CRYAB,ANXA3,TIGAR,CYSTM1,CPNE4,CAMKK1,NDRG4,LRRC8A,NT5DC2,RBP1,ALPL,LMCD1,CA4,TFG,PLCH2
GOBP_GLYCOSYLATION	BIP	-0.000515112	0.00454618	0.909788	22	0.2178	brain	PWAS	c5	0.909788	0.963889285	POGLUT1,NANS,ALG1,EOGT,MOGS,B3GLCT,ALG2,DPY19L1,ALG11,POGLUT3,COG7,RFT1,GMPPB,PSEN1,PMM2,MLEC,NUDT14,CRPPA,GBA2,PGM3,POMGNT2,GFPT1,UGGT1,B3GAT3
GSE24634_IL4_VS_CTRL_TREATED_NAIVE_CD4_TCELL_DAY10_UP	BIP	0.000495653	0.00436697	0.909634	22	0.825928	brain	PWAS	c7	0.909634	0.963889285	CPOX,ANXA6,STK39,ABCG2,F13A1,CD200,PBXIP1,RASGRP1,FNBP1,DPY19L1,GCAT,GFRA1,ICA1,OLA1,C19orf53,OPA3,SEMA4D,PGM1,PLEKHB1,MERTK,SEPTIN9,SIRPG,TDRKH,SLC7A6,EHD1
GSE27241_WT_VS_RORGT_KO_TH17_POLARIZED_CD4_TCELL_DN	BIP	0.000392138	0.00345708	0.909689	42	0.08756	brain	PWAS	c7	0.909689	0.963889285	MSMO1,IFT27,RNF141,FDPS,MKRN2,N6AMT1,NUDCD2,NIPSNAP1,ACAT2,SCAMP1,HAGH,ISOC1,ADCK1,SNAP47,HIBADH,ILVBL,LHPP,HINT3,NUDT14,OLA1,KHK,OSGEP,TSPO,SLC25A24,CAB39L,DECR2,GSS,MVK,ECHDC1,DUT,PLIN3,HMGCL,HACL1,GSTP1,COX15,CRYL1,ARL2
GOCC_CHROMOSOME_CENTROMERIC_REGION	BIP	-0.0014061	0.0124398	0.910005	11	0.127264	brain	PWAS	c5	0.910005	0.963957262	CHMP7,CLASP1,NUDCD2,CHMP4A,PPP2R5C,PSEN1,CHMP1A,CENPV,PPP2R5A,CHMP3,CLASP2
GSE16385_MONOCYTE_VS_12H_ROSIGLITAZONE_IFNG_TNF_TREATED_MACROPHAGE_DN	BIP	-0.000688692	0.00613584	0.910632	30	0.0858371	brain	PWAS	c7	0.910632	0.964297519	GAK,PPAT,GARS1,SUCLG1,ALDH18A1,PGD,EHD4,AKAP12,NSUN2,BID,RNPEP,CARMIL1,GNPDA1,SCAMP1,GRAMD2B,NUBP2,ERC1,MRPL54,LYSMD2,NCOA7,CMPK1,BORCS5,PGM1,EHD3,RTN4,LUZP1,PAK1,NOLC1,BPNT1,TPD52L2
GSE21360_PRIMARY_VS_QUATERNARY_MEMORY_CD8_TCELL_DN	BIP	0.000700368	0.00623969	0.91063	26	0.24029	brain	PWAS	c7	0.91063	0.964297519	GCC2,NDRG1,TGOLN2,MACF1,RASGRP1,TOR1B,ABLIM1,DHRS1,ZC3HAV1,TAX1BP3,PPP2R5A,MKRN1,SIRT3,ALAD,CTBS,ASAH1,ADD3,LETMD1,CCDC91,TDRD7,LPIN1,SNX6,CAPN2,CLCC1,CCS,CCDC93,RAB4B,DOCK9,OSBPL2,HPCAL4
GSE23398_WT_VS_IL2_KO_CD4_TCELL_SCURFY_MOUSE_UP	BIP	-0.000513159	0.00461785	0.911517	35	0.117544	brain	PWAS	c7	0.911517	0.96507264	KCTD8,PPA1,HSD17B12,GSDME,TMEM230,MOCS2,CTSB,ANXA2,EEFSEC,AHSA1,AARS1,CSE1L,NUDT19,DGKB,POR,ANXA11,HGH1,ADCY3,CEP41,CHD1L,BCAN,MESD,ANXA4,SERPINB9,HLA-B,AGRN,PAWR,HLA-G,HLA-DRB1
GSE34156_UNTREATED_VS_24H_NOD2_LIGAND_TREATED_MONOCYTE_DN	BIP	0.000463763	0.00418686	0.911802	36	0.0145764	brain	PWAS	c7	0.911802	0.965212355	GM2A,TMEM51,ANXA5,WDR41,GSDME,PGD,MNDA,SWAP70,SRA1,CD14,LGALS1,H1-0,VCAN,IFI30,SIRPA,IDH2,GPX1,VPS33B,MYOF,MGST1,LGALS3,ASPH,WARS1,ASAH1,DIP2B,OMG,GCA,PANX1,EMILIN2,CORO1C,SESTD1,DOCK4,TNS3,BCAT1
GOBP_REGULATION_OF_PROTEIN_BINDING	BIP	-0.000667097	0.00604256	0.912092	25	0.68679	brain	PWAS	c5	0.912092	0.96533397	RAPGEF2,LRPAP1,RGMA,PRKN,ADD1,RIPK2,STING1,ANXA2,PRKCD,PSEN1,ADD2,DHRS7B,MAPK3,CFHR1,PLCL1,FKBP1A,EPB41,IFIT2,RALB,CTSZ,MAPRE1,ACE,PLXND1,UBASH3B,CRK,HIP1R
GSE45365_NK_CELL_VS_CD8_TCELL_UP	BIP	0.000649298	0.00589015	0.912223	19	0.390793	brain	PWAS	c7	0.912223	0.96533397	MSMO1,SNX25,HEXB,DDHD1,APPL2,CRELD2,FAM114A2,CDH9,RIPK2,SRGAP3,CARHSP1,NUDT19,QRSL1,MRI1,INPP4A,FMNL2,RAPH1,SLC33A1,NUDT16,RTCA
GSE34156_TLR1_TLR2_LIGAND_VS_NOD2_AND_TLR1_TLR2_LIGAND_24H_TREATED_MONOCYTE_UP	BIP	-0.000446258	0.00408184	0.912943	32	0.267979	brain	PWAS	c7	0.912943	0.96593382	GM2A,LIMS1,TMEM51,ANXA5,SRA1,CD14,VCAN,IFI30,SIRPA,DUSP3,SFXN5,RAB5A,PLXNB2,MYOF,MGST1,LGALS3,LYN,CAPG,WARS1,ASAH1,CD151,CORO1C,CCDC88A,MERTK,DOCK4,TNS3,CTSZ,P2RX7,BCAT1
GSE17721_CTRL_VS_LPS_4H_BMDC_DN	BIP	-0.000618837	0.00571646	0.913793	25	0.521755	brain	PWAS	c7	0.913793	0.965960002	MACROD2,GC,TSPAN15,CA8,FAM107B,EEF1E1,RRAS2,ACTN1,IQGAP1,CES1,ATL3,CARHSP1,STAU1,HBG2,BBOX1,EGFR,EPHB2,USP15,GCA,LZTFL1,FAAH,PLEKHA5,SERPINB9,VCL
GSE19941_IL10_KO_VS_IL10_KO_AND_NFKBP50_KO_LPS_AND_IL10_STIM_MACROPHAGE_DN	BIP	-0.000615983	0.00568832	0.913766	21	0.797013	brain	PWAS	c7	0.913766	0.965960002	EFHD2,IMMT,HSD17B12,SDHA,LPCAT1,ITGA2,ITGB2,SRGAP3,BBS9,SLC16A1,CPNE3,PSAT1,SSH1,CORO1C,NT5E,GSPT1,LANCL2,BPNT1,SORD,RAB18
GSE22935_WT_VS_MYD88_KO_MACROPHAGE_24H_MBOVIS_BCG_STIM_DN	BIP	-0.000609015	0.00564686	0.914114	29	0.0989503	brain	PWAS	c7	0.914114	0.965960002	PDLIM5,TNC,FAM107B,VASN,LACTB,OXSR1,FNBP1,STK10,HSD17B4,LPCAT1,DOCK7,FLNB,SH3BGRL2,ALAD,RIOX2,H1-2,MAP4,RBMXL1,MECR,NFU1,HNMT,DNAJB4,GNA12,PLXND1,RAB3GAP2,PRXL2B,SCAMP5,THRAP3
GSE23308_CTRL_VS_CORTICOSTERONE_TREATED_MACROPHAGE_UP	BIP	-0.000590079	0.00546674	0.914043	27	0.0146843	brain	PWAS	c7	0.914043	0.965960002	VAMP1,TBC1D10A,VASN,PIP4K2A,PLS1,TAX1BP1,FLNC,MTERF4,CHMP1A,CAMKK1,HEBP2,OGFOD2,SYNJ2,MOBP,NTM,NUDT3,MVD,HAAO,CYBRD1,PTPMT1,IST1,GFER,EEF1AKMT1
GSE24210_IL35_TREATED_VS_RESTING_TREG_DN	BIP	0.000836098	0.0077322	0.913891	14	0.394423	brain	PWAS	c7	0.913891	0.965960002	MAPK10,ALDH1A3,TPBG,ARHGAP44,FABP3,EPHX1,SCRN2,SORBS3,ADD2,FAM221A,STXBP6,HDHD2,RIN1
GSE37416_0H_VS_48H_F_TULARENSIS_LVS_NEUTROPHIL_DN	BIP	0.000772642	0.00708206	0.913124	19	0.369695	brain	PWAS	c7	0.913124	0.965960002	MGARP,NDRG1,HEXA,ACP6,EFNA3,UBAP2,CANX,SOD2,LPCAT1,PFKL,AKAP10,GUK1,ERO1A,XPNPEP1,SNPH,ICAM1,COX20,LGALS8,PDK1,CCDC93,ITPR1,VAT1,P4HB,DIABLO,STX4,PPP2R5B,TPI1
GSE7568_IL4_VS_IL4_AND_DEXAMETHASONE_TREATED_MACROPHAGE_DN	BIP	-0.000707694	0.00656781	0.914193	20	0.448407	brain	PWAS	c7	0.914193	0.965960002	MGST2,ATP8A1,HSD17B11,TRIM2,SLC14A1,PDE2A,MCCC1,EXOC6B,DGUOK,TTC19,CDC37L1,ERICH5,DIP2B,SYNJ1,CNTN2,TRMT61B,NUDT16,PITPNC1
GSE9037_CTRL_VS_LPS_1H_STIM_IRAK4_KO_BMDM_DN	BIP	-0.000482553	0.00444677	0.913585	29	0.0375434	brain	PWAS	c7	0.913585	0.965960002	GCC2,CNPY4,IDUA,TXNRD1,EFHD2,CAND1,PGD,CTNNAL1,GLRX,SOD2,ISOC1,MTHFD1,UROS,MGST1,DNAJC8,C11orf96,SLC25A24,DMAC2L,PNPT1,TOR1AIP1,PANX1,PLPP3,PDK1,SRR,EHD1
GOBP_CARBOHYDRATE_HOMEOSTASIS	BIP	-0.000641604	0.0059703	0.914419	18	0.244875	brain	PWAS	c5	0.914419	0.966036957	PDK2,WFS1,PTPRN2,ABCC8,APPL2,C2CD2L,BAIAP3,NDUFAF2,PCK2,PFKM,GPX1,HECTD4,GCLC,SLC16A1,ENDOG,LRRC8A,SRI,OAS1,ICAM1,ACE,SERPINF1,STX4,HLA-DRB1
GSE2405_HEAT_KILLED_VS_LIVE_A_PHAGOCYTOPHILUM_STIM_NEUTROPHIL_9H_DN	BIP	0.000554852	0.00517894	0.914681	24	0.192624	brain	PWAS	c7	0.914681	0.966091517	CPNE8,ADCY9,SCAMP1,CCP110,NUDT12,DOCK7,DGKG,NUAK1,DNAL1,ATP13A2,CES1,DENND4C,NUDT19,RAP2A,TENM4,LSS,PREP,FAM221A,CSRP2,POMGNT2,NRCAM,PIK3CD,PTER,SESTD1,ANKRD29,F3,BCAT1,ERLIN1,NXN
GSE28737_WT_VS_BCL6_HET_FOLLICULAR_BCELL_DN	BIP	-0.000511281	0.00477765	0.914777	23	0.29487	brain	PWAS	c7	0.914777	0.966091517	TXNRD1,MCCC1,HSD17B4,CARMIL1,TPP1,SIRPA,ADCK1,PAG1,LYSMD2,TFAM,CTSC,MDH2,MRE11,EMILIN2,NSUN4,EPB41,NT5C3A,PLXND1,PPP1R12C,NASP,LXN,ASRGL1,ITGAM,EXOC6
CRX_NRL_DN.V1_UP	BIP	0.000988704	0.00938857	0.91613	10	0.354016	brain	PWAS	c6	0.91613	0.966621075	PLEKHA2,SEC14L2,GAS7,HCLS1,BBS9,PIP4K2C,ALPL,ATP8A2,REEP6,MLF1,FAIM
GOBP_LEUKOCYTE_CHEMOTAXIS	BIP	-0.000769332	0.00726032	0.915611	18	0.119653	brain	PWAS	c5	0.915611	0.966621075	LBP,STK39,C1QBP,MIF,DDT,OXSR1,SWAP70,THBS4,ITGB2,CYP7B1,LGALS3,MAPK3,PTK2B,LYN,SCG2,PDE4B,ADAM10,ANO6,PIK3CD,CXADR,PREX1,PLEC
GSE14308_TH2_VS_NATURAL_TREG_DN	BIP	-0.000684075	0.00646943	0.915789	16	0.118972	brain	PWAS	c7	0.915789	0.966621075	ACSF2,ZMPSTE24,PPP2R2A,IVD,CDH9,RCSD1,BAIAP3,PDXK,STARD5,ASAP2,CHMP1A,USP7,EFR3A,OPA1,OSBPL8,DMAC2L,PNPT1,PREX1,MIA3
GSE22611_NOD2_VS_MUTANT_NOD2_TRANSDUCED_HEK293T_CELL_DN	BIP	-0.000567458	0.00539283	0.916198	24	0.316898	brain	PWAS	c7	0.916198	0.966621075	TRIM2,PBXIP1,CTNNAL1,ACSL6,RNASET2,RTF2,RBBP9,AKR1C3,OGFOD2,DAAM1,RIT2,CPS1,CACNA2D1,TMEM70,PSAT1,SNAP91,HIBCH,MRE11,EHD3,EPRS1,MRM3,EFL1,ADK,ACADSB
GSE33162_HDAC3_KO_VS_HDAC3_KO_MACROPHAGE_UP	BIP	-0.000511188	0.00484404	0.915956	28	0.0471928	brain	PWAS	c7	0.915956	0.966621075	ADPGK,CA8,GNB1L,HTT,BNIP1,SRXN1,RNF141,TAPBPL,ISCU,MOGS,CYB5R1,TPBG,RNASET2,ADA,TOMM34,SGTB,ELAC2,LONP1,HBG2,ARHGEF12,ENDOG,TRAPPC4,ASS1,OAS1,LANCL1,SIDT1,SMG6,HLA-B,AGRN,HLA-G
GSE9509_LPS_VS_LPS_AND_IL10_STIM_IL10_KO_MACROPHAGE_10MIN_DN	BIP	0.000356126	0.00336828	0.915797	34	0.0804179	brain	PWAS	c7	0.915797	0.966621075	ABCF3,FAM120B,MMAA,COMT,BNIP1,CASP9,GFM2,TAPBPL,CPT2,CYB5R1,TMEM230,GNPDA1,IGF2R,STING1,NMT1,FASTKD5,NAGK,PLCB3,TBC1D17,COQ5,FOXRED1,SURF1,STX2,DIP2B,GBA2,YWHAH,MRE11,TYK2,TFB1M,BCS1L,NDUFAF5,CTSZ,CACNB3,CYBC1,NUDT5,EPRS1,OSBPL2,AGRN,EEF1AKMT1
GSE17721_LPS_VS_POLYIC_0.5H_BMDC_DN	BIP	-0.000603527	0.00575468	0.916474	20	0.214142	brain	PWAS	c7	0.916474	0.966750547	SOD3,STX1A,USP14,VASN,WIPI1,PI16,TOR1B,TOR1A,NCAM1,SCGN,PIP4K2A,NAPB,MTERF4,L2HGDH,PNPT1,RRM1,TUB,MAN2C1,MYO6,SELENBP1,SLC9A3R2,SNX15
GSE3982_MAC_VS_BASOPHIL_DN	BIP	0.000705404	0.00682674	0.917701	13	0.146116	brain	PWAS	c7	0.917701	0.967882978	PDLIM3,NDRG1,GALT,CZIB,ATP2B4,RUFY1,H1-0,WDR6,PLCB1,USP15,CD55,KIF21B,ADAR,FAM136A,MANF,SIRPG,HSPA1L,VCL,SMPD3,MIA3
GOBP_REGULATION_OF_CELLULAR_KETONE_METABOLIC_PROCESS	BIP	0.000546628	0.00530337	0.917906	21	0.181628	brain	PWAS	c5	0.917906	0.967937325	SLC7A11,PDK2,DGKQ,MLYCD,H6PD,ATP2B4,APPL2,SIRT5,BHMT,FABP3,CPT1A,AKR1C3,CES1,PPTC7,COQ3,PANK2,TREX1,EIF6,PDK1,FABP1,ACADVL,ERLIN1
GSE25123_WT_VS_PPARG_KO_MACROPHAGE_IL4_STIM_DN	BIP	-0.00057778	0.00562807	0.918233	27	0.0141329	brain	PWAS	c7	0.918233	0.968120283	CD38,HSPA4L,F13A1,RAB8B,TXNDC5,PPFIBP1,ATP2B4,EHD4,PLSCR1,ACOT11,SCIN,LGALS1,POGLUT3,ANXA2,AKR1C3,SRGAP3,EPDR1,TMEM65,ALCAM,FUCA2,S100A4,ARL6,ICAM1,LCLAT1,CAPN2,ANXA4,RAPH1,ENDOD1,DCXR,LXN,VCL,GYG1
GOBP_SKIN_DEVELOPMENT	BIP	-0.000850276	0.00834094	0.918804	15	0.623757	brain	PWAS	c5	0.918804	0.968560392	ZMPSTE24,NSUN2,ITGA2,MAP2K1,BCR,FLNB,PSEN1,NME2,AKR1C3,LRP4,EGFR,ASAH1,ROCK2,NUMA1,ITGA6,ATP8A2,CD109,PLEC
GSE15330_WT_VS_IKAROS_KO_LYMPHOID_MULTIPOTENT_PROGENITOR_UP	BIP	-0.000566764	0.0055724	0.918988	23	0.12838	brain	PWAS	c7	0.918988	0.968592466	CAT,ECH1,HLCS,GLRX,HCLS1,CPT1A,USP7,CDC37L1,ABCB9,ANKMY2,GSTM5,MAP4,FAH,PLIN3,PPOX,ME2,DUSP19,ALKBH4,STK24,ACADVL,FECH,MIA3
GOBP_NEUROMUSCULAR_PROCESS	BIP	-0.000640554	0.00639896	0.920263	19	0.966817	brain	PWAS	c5	0.920263	0.96881668	GM2A,HEXA,ALDH1A3,ZMPSTE24,PRKN,PNKD,HEXB,RCSD1,HOMER1,BCR,TPP1,SYNM,AARS1,GSTM2,FXN,MYH14,ITPR1,ATP8A2,GSTO1,GAA
GSE10239_NAIVE_VS_KLRG1INT_EFF_CD8_TCELL_DN	BIP	0.000370741	0.00368289	0.919816	45	0.239387	brain	PWAS	c7	0.919816	0.96881668	UCHL3,TBRG4,ETFB,EHD4,HMBS,PPIL1,PLSCR1,TIGAR,LGALS1,GNPDA1,DECR1,ALDH7A1,ANXA2,CMC2,UMPS,NME1,LHPP,MLEC,LSS,DIP2A,ALAD,LGALS3,SLC1A4,CSRP2,ARL6,SCCPDH,SLC25A24,STXBP6,FKBP1A,TMEM163,RAPH1,NDUFAF5,SERPINB9,FAM185A,ENDOD1,NUDT5,PSMD9,ASRGL1,GSTO1,HLA-A
GSE17721_CTRL_VS_GARDIQUIMOD_12H_BMDC_DN	BIP	-0.000408825	0.00407704	0.920126	39	0.5406	brain	PWAS	c7	0.920126	0.96881668	SYNPO2,LBP,SCRG1,CBS,SRXN1,NUB1,DDHD1,HSD17B12,NSUN2,FER,ASNS,VCAN,RIPK2,LIG3,PFKP,FSCN1,FABP3,ACTN1,CTPS1,REPS1,LYN,ADHFE1,ESD,TBC1D13,PHYHD1,OPA3,TDRD7,LZTFL1,KYAT3,IFIT2,WBP2,SERPINB9,RASA2,VCL,MRAS
GSE22886_UNSTIM_VS_IL15_STIM_NKCELL_UP	BIP	0.000502512	0.00502079	0.920276	22	0.0959062	brain	PWAS	c7	0.920276	0.96881668	IDUA,PDCD4,MFSD11,GSDME,PBXIP1,ATP2B4,CPVL,ABLIM1,NIPSNAP1,ADA,SIK3,SYNM,DGLUCY,MKRN1,STAT6,BTN3A3,ELAPOR1,HYI,RAP1GAP,SCAMP5
GSE360_CTRL_VS_M_TUBERCULOSIS_DC_UP	BIP	0.000427189	0.00423851	0.919719	33	0.664539	brain	PWAS	c7	0.919719	0.96881668	ATP8A1,COMT,CASP9,HEXB,F13A1,CPVL,GAS7,SLC7A8,RGS14,SDHA,SUN2,CD2AP,PIP4K2A,PFKL,PEPD,SAMM50,RNH1,MEGF9,HEBP2,S100A4,GIT2,STAT6,SARS1,ACOT7,IDH3A,YWHAH,PGM1,SEPTIN9,NIPSNAP2,UBA2,FOLH1,DDAH2,GGA3,UPF3A
GSE6259_BCELL_VS_CD8_TCELL_UP	BIP	-0.000786478	0.00778878	0.91957	12	0.546645	brain	PWAS	c7	0.91957	0.96881668	SLC7A11,TMEM51,CA8,DDHD1,ADCY9,FAM171A1,JPH1,STK10,PPP2R5C,PRDX5,ZZEF1,DAGLB,RFTN1,BAG3,SYNJ2,SSH1,HMGCL,PPIF,PLCH2,CD109
RAF_UP.V1_UP	BIP	-0.000402323	0.00400209	0.919925	41	0.524972	brain	PWAS	c6	0.919925	0.96881668	GM2A,ACSL1,HSD17B11,PTMS,RRAS2,GLRX,CAST,ERAP1,GRAMD2B,NUAK1,ACYP1,MICU1,ANKMY2,EGFR,COTL1,QPCT,ASPH,DHRS7,SCG2,SCCPDH,PGM1,JAM2,PSMB9,CDK18,CAPN2,PTER,ME2,ITGA6,AAK1,ABHD6,DHTKD1
GSE5542_IFNA_VS_IFNA_AND_IFNG_TREATED_EPITHELIAL_CELLS_6H_DN	BIP	0.000368853	0.00369358	0.920453	40	0.340344	brain	PWAS	c7	0.920453	0.9688413	PLCG1,ACP6,TRAP1,ALDH18A1,B3GLCT,AKR7A2,GSTT2,TMEM245,ADA,NOP56,NUDT12,STX6,IDH2,COX11,CRYZ,PYGB,OPA1,NKIRAS1,ANKMY2,PTK2B,BAG3,OSGEP,SARS1,GSTM1,ADO,PNPT1,MECR,MESD,CORO1C,PDK1,CRACDL,MANF,NIPSNAP2,CXADR,ABCD3,LUZP1,RTCA,MIA3
AKT_UP.V1_DN	BIP	0.000385577	0.0038846	0.920934	31	0.486722	brain	PWAS	c6	0.920934	0.968958244	PDLIM3,NT5DC3,MMAA,CBS,PI16,PDLIM4,NCAM1,TPD52L1,CDC42BPA,HEBP1,SLC7A5,CAP2,SIRT3,ADHFE1,AMPD2,ASS1,PDE4B,SCCPDH,EFEMP1,FAH,CSDC2,PLPP3,BCS1L,MERTK,ALPL,RMND1,FAS,CNN2
GSE15930_NAIVE_VS_48H_IN_VITRO_STIM_IFNAB_CD8_TCELL_DN	BIP	-0.000347801	0.00350374	0.920927	38	0.0544756	brain	PWAS	c7	0.920927	0.968958244	CLCN3,ENOPH1,GARS1,DCK,TBRG4,NUP93,ALDH18A1,PGD,TARS1,PLSCR1,LARS1,PMPCB,ARL3,HDDC2,PCK2,SEC23B,GCSH,PFKL,ITPA,GART,PSMG1,DNPH1,PSMD5,CISD1,TFAM,LMAN1,FXN,PITPNB,PGM1,EIF6,ACP1,DPP3,TIMM13,PCYOX1,CUL2,NDUFAF1,BCAT1,VCL,EEF1AKMT1,MRPS31,COQ7
GSE36888_UNTREATED_VS_IL2_TREATED_TCELL_6H_UP	BIP	0.000767756	0.00774396	0.921025	19	0.77453	brain	PWAS	c7	0.921025	0.968958244	RAB24,PLSCR1,SH3PXD2B,CD14,SOD2,TECPR2,TOM1,MEGF9,LYN,H1-2,CDA,FSD1L,CD55,EMILIN2,SERPINB1,SERPINB9,SLC4A8,PLD1,EHD1
GSE29949_CD8_NEG_DC_SPLEEN_VS_DC_BRAIN_DN	BIP	0.000607937	0.00614602	0.921205	17	0.123255	brain	PWAS	c7	0.921205	0.96898598	ART3,ADSS2,CD200,FAM172A,SCAMP1,CCT6B,RASA1,FLNB,PLCB1,UBXN2B,PTK2B,OSGEP,PRDX3,PANX1,RAB29,GGPS1,IFIT5,CCS,SLC27A2,LYZ,PPIE
GOBP_ACTIN_CYTOSKELETON_REORGANIZATION	BIP	-0.00092655	0.00945226	0.921913	16	0.296635	brain	PWAS	c5	0.921913	0.969050949	MYH9,PTPN1,PDLIM4,FER,CARMIL1,CD2AP,CDC42BPA,HCLS1,FARP2,RAP2A,HRAS,GSN,PTK2B,CDC42BPB,THSD7A,CXADR,PAK1,PLEC
GOBP_MONOCARBOXYLIC_ACID_BIOSYNTHETIC_PROCESS	BIP	0.000372401	0.00379944	0.921921	34	0.15809	brain	PWAS	c5	0.921921	0.969050949	CBR4,ALDH1A3,HACD2,MLYCD,CBR1,LIAS,HSD17B12,MIF,SCP2,AMACR,ACOT4,ACOT8,AKR1C3,CES1,DAGLB,GSTM4,GSTM2,GSTM1,ACOT7,ACSF3,DECR2,EIF6,RBP1,MECR,THNSL2,SLC27A2,GSTP1,ACSS1,SRR,ABCD3,ACADVL,GPX4,GAMT,PRXL2B,OSBPL2,ERLIN1
GSE2405_S_AUREUS_VS_UNTREATED_NEUTROPHIL_DN	BIP	-0.000544789	0.00553924	0.921654	22	0.825367	brain	PWAS	c7	0.921654	0.969050949	FAM107B,F13A1,FDPS,DGKE,ADA,ALDH7A1,GFRA1,ACYP1,ANXA2,HIBADH,SLC16A1,RUVBL1,FXN,DUT,PRODH,PLEKHB1,FKBP5,ACAA2,TSPAN2,PRKCB,LIPA
GSE36095_WT_VS_HDAC9_KO_TREG_UP	BIP	-0.000453797	0.00463672	0.922035	22	0.0117813	brain	PWAS	c7	0.922035	0.969050949	ETFB,GSTT2,PPFIBP1,FAM114A2,IFI30,MAP2K1,PFKL,TOM1,PDE1B,OPA1,LRRC57,TPD52,LDHA,PANX1,ANXA4,MFF,ACAA2,RAPH1,NIT2,SLC27A2,CTSZ,YEATS4,BCAT1,GSTO1,CTSH
GSE6674_ANTI_IGM_VS_CPG_STIM_BCELL_UP	BIP	-0.000530381	0.00538643	0.921562	17	0.120407	brain	PWAS	c7	0.921562	0.969050949	NEK1,OXR1,ASAP1,GRAMD2B,ALDH6A1,ARHGAP12,PIP4K2A,VIPAS39,FAM221A,ADD3,LZTFL1,KIF21B,PGM2L1,RETREG2,NEU3,DNAJB4,FAS
GSE22025_UNTREATED_VS_TGFB1_TREATED_CD4_TCELL_UP	BIP	0.000492442	0.00505726	0.92243	24	0.606536	brain	PWAS	c7	0.92243	0.969304567	ACSL1,ETFB,ATP2B4,NID2,SLC7A8,FER,RARS1,CCT6B,PITRM1,RAB5A,GPD1L,CSTB,GTPBP10,SLC7A5,TFAM,GOT2,AMPD2,ANXA11,CRAT,YWHAH,PGM3,FNDC3A,FARP1,AGT,ABCD3,GPX4,ITGAM
GSE36392_TYPE_2_MYELOID_VS_EOSINOPHIL_IL25_TREATED_LUNG_UP	BIP	0.000434663	0.00448127	0.92273	30	0.176682	brain	PWAS	c7	0.92273	0.969458289	SOD3,IGFBP7,HEXB,PRKCA,CPT2,TARS1,TMEM245,CAMLG,LGALS1,H1-0,FSCN1,ADCK1,SNAP47,PCYT1A,NAPB,SRGAP3,LONP1,RPL13,SLC7A5,PREP,L3HYPDH,ARL6,HINT2,LPIN1,TOR1AIP2,APRT,NDUFAF5,SERPINB9,SNX19,ASPA,COQ7,STK32C,THRAP3
GOBP_CELLULAR_RESPONSE_TO_KETONE	BIP	0.000851128	0.00879954	0.922945	10	0.233473	brain	PWAS	c5	0.922945	0.969522671	CASP9,PCK2,RWDD1,AKR1C3,DCPS,ADCY3,FBP1,ASS1,ROCK2,ACE,SERPINF1
GOBP_POSITIVE_REGULATION_OF_PEPTIDYL_TYROSINE_PHOSPHORYLATION	BIP	-0.000681918	0.00713994	0.923912	19	0.471997	brain	PWAS	c5	0.923912	0.97037685	DGKQ,PTPN1,MIF,EHD4,THBS4,RIPK2,GFRA1,HCLS1,LRP4,EGFR,PTK2B,LYN,SEMA4D,PLPP3,AGT,ACE
GSE44732_UNSTIM_VS_IL27_STIM_IMATURE_DC_DN	BIP	-0.000396794	0.00416325	0.92407	41	0.296069	brain	PWAS	c7	0.92407	0.9703812	ACSL1,WFS1,ABCG2,NANS,CORO2A,GPRIN3,MFSD11,CASP9,HEXB,ECH1,VWA5A,SNTB1,TMEM230,STON2,PHLDA3,BLVRA,DECR1,TPD52L1,PIP4K2A,PGS1,ME3,PLPP6,SARDH,IDH1,POR,CD82,SCCPDH,OAS1,MECR,IFIT2,PC,NEU3,PRKCB,PDIA4,ABHD6,MRAS
GSE43863_NAIVE_VS_TH1_EFF_CD4_TCELL_D6_LCMV_UP	BIP	-0.000587021	0.0061758	0.924274	18	0.279277	brain	PWAS	c7	0.924274	0.970433847	MYH9,CRYAB,ARHGEF37,ISYNA1,NUBP2,FSCN1,RABGGTA,NINJ2,ABHD12,FSD1L,SND1,DCUN1D2,RAB3D,PDIA4,STXBP5,RAB5C,CPNE1,GPX4,PPIE
GOBP_IMPORT_INTO_CELL	BIP	-0.000386948	0.00421926	0.926929	38	0.114271	brain	PWAS	c5	0.926929	0.971250774	SLC7A11,ACSL1,SLC1A1,SLC6A11,PRKN,ISCU,ARL6IP5,SLC2A5,ABCC8,ATP2B4,SLC7A2,SLC7A8,TOR1A,FABP3,SLC15A2,ATP1B3,PSEN1,TRPV2,PPP3CC,SLC39A6,SLC7A5,SLC24A2,CACNA2D1,SLC1A4,LRRC8A,LRRC8C,RAB3B,SLC5A6,KCNJ9,CYBRD1,DLG1,SLC27A2,AGT,EPRS1,SLC39A12
GOBP_REGULATION_OF_SMALL_GTPASE_MEDIATED_SIGNAL_TRANSDUCTION	BIP	-0.000528996	0.00581343	0.927496	37	0.0266807	brain	PWAS	c5	0.927496	0.971250774	TGM2,RASGRF1,ARHGAP21,SWAP70,RASGRP1,GNA13,ARHGAP44,BCR,RASGRF2,CD2AP,NGEF,RASA1,IQSEC3,FGD4,KALRN,SRGAP3,DENND4C,ARFGEF2,ARHGAP1,MADD,EPS8L2,RDX,GIT2,ARHGEF25,RIT2,ARHGEF12,ARHGAP39,CHN1,IQSEC1,EPHB2,FBP1,SCAI,RASAL1,ARHGAP25,KANK2,ROBO1,RASA2,PREX1,CRK
GOMF_CYSTEINE_TYPE_ENDOPEPTIDASE_ACTIVITY	BIP	0.000732934	0.00790167	0.926097	12	0.383305	brain	PWAS	c5	0.926097	0.971250774	CASP9,USP14,USP47,CTSB,ATG4B,USP7,CTSC,CASP1,USP15,CAPN2,PDIA3,CTSZ,BLMH,CAPN5,CTSH
GSE13411_NAIVE_BCELL_VS_PLASMA_CELL_UP	BIP	0.000386179	0.00423047	0.927266	28	0.536595	brain	PWAS	c7	0.927266	0.971250774	BIN1,DCK,RNF141,MACF1,CD200,RNASET2,CAST,DNPH1,GIT2,DAAM1,PTPRK,GRK5,QRSL1,CAPG,CYB5R3,NUP210,NUDT3,SSH1,PIK3CD,KIF21B,ARHGAP25,NT5E,SERPINB1,SIDT1,DGKA
GSE1460_CORD_VS_ADULT_BLOOD_NAIVE_CD4_TCELL_DN	BIP	-0.000378517	0.00413989	0.92715	31	0.142116	brain	PWAS	c7	0.92715	0.971250774	HEXA,ADH5,APOL2,AGL,PRKCA,TMEM230,TOR1B,AP3D1,ASNS,HARS1,GRAMD2B,SRPRB,GPD1L,FASTKD5,PSMG1,MICU1,KIFBP,GMFB,DHRS7,DDX5,SCFD1,PSMB9,ACTR3B,PPOX,GGPS1,ARHGAP25,APMAP,C3orf18,EPRS1,FN3KRP
GSE15330_WT_VS_IKAROS_KO_GRANULOCYTE_MONOCYTE_PROGENITOR_UP	BIP	0.000293712	0.00320382	0.926956	44	0.077814	brain	PWAS	c7	0.926956	0.971250774	GNB1L,TAPBPL,ETFB,FAM81A,LACTB,MIF,COQ9,APPL2,C15orf40,RASGRP1,RCSD1,IFI30,HDDC2,ECI1,PSMG1,NUDT19,RUVBL1,FOXRED1,NUDT14,LMAN1,CMPK1,UQCR10,STX17,ACSF3,PNPT1,HIBCH,PIK3CD,ADSL,SIDT1,FAS,LYRM2,CRYL1,HLA-B,NUDT5,DIABLO,GLOD4,EXOC6,COMTD1,HIP1R
GSE17974_CTRL_VS_ACT_IL4_AND_ANTI_IL12_72H_CD4_TCELL_UP	BIP	-0.000551454	0.00592884	0.925894	19	0.345414	brain	PWAS	c7	0.925894	0.971250774	NAAA,ATP8A1,MAN2B2,RAPGEF2,LRPAP1,ARHGAP21,EXOG,PLEKHA1,MOCS2,EMB,AK5,MPP7,SYNM,ASAH1,CASP1,PON2,ITGA6,STXBP5,UBASH3B,SLC7A6,TPRG1L
GSE18893_CTRL_VS_TNF_TREATED_TREG_2H_DN	BIP	0.000391081	0.00427255	0.927069	23	0.40806	brain	PWAS	c7	0.927069	0.971250774	GAK,MYH9,PGM2,USP47,CPT2,RNPEP,RIMOC1,STX6,CADPS,ACOT2,MGST1,ACTN2,GALC,PPOX,CNTN2,SNX32,SERPINB1,RAB37,AGT,PXK
GSE22589_HEALTHY_VS_SIV_INFECTED_DC_DN	BIP	0.000442109	0.00474527	0.92577	31	0.0807649	brain	PWAS	c7	0.92577	0.971250774	ACSL1,PNMA2,DDHD1,PPM1K,CORO7,ALDH1B1,FAM171A1,WASHC4,AKAP12,SLC7A8,DPY19L1,DBNL,MOCS2,PBLD,DCAKD,TAX1BP1,CPNE3,WARS1,RAB29,RPE,LMBRD1,TFG,ENDOD1,CRYL1,HLA-B,DGKA,RTCA
GSE23568_CTRL_TRANSDUCED_VS_WT_CD8_TCELL_DN	BIP	-0.000466579	0.00504047	0.926248	21	0.200078	brain	PWAS	c7	0.926248	0.971250774	NDRG1,TANGO2,ITM2C,CBR1,ABCG2,ACP6,SUN2,ISYNA1,MDP1,ACTN1,UNC45A,PMM2,ACTN2,ATP13A1,IDNK,LPIN1,STIM1,MYO6,FAS,DGKA,AGRN
GSE27786_BCELL_VS_NKCELL_DN	BIP	0.000404803	0.00438282	0.926411	40	0.30671	brain	PWAS	c7	0.926411	0.971250774	MCTP1,PDE2A,OXR1,F13A1,ISCU,HSD17B12,CYB5R1,PLSCR1,HSD17B4,SGTB,ISOC1,ATOX1,STX6,DHRS4,NMT1,FARP2,DAGLB,ZC2HC1A,S100A1,OSBPL8,GLTP,STAT6,CMPK1,QPCT,TPD52,KHK,TBC1D13,CNDP2,UBE3B,EPB41,ANXA4,RALB,RCN2,NCK1,NCEH1,TNS3,TXNDC17,PDCD6IP,AKR1A1
GSE3039_NKT_CELL_VS_ALPHABETA_CD8_TCELL_DN	BIP	-0.000507027	0.00553773	0.927049	21	0.0844733	brain	PWAS	c7	0.927049	0.971250774	FAM120B,ADH5,COMT,AKT3,RGS12,WASHC4,SOD2,SLC22A23,EPHX1,TMEM65,GRK5,PRORP,ADCY3,MTAP,CDC42BPB,RTN1,GLS,TYK2,CAPN2,CCDC88A,C2orf88,DDX18,DYSF,DUSP19,EPRS1,PRXL2B,GFER,MRPS31,MTARC2
GSE32901_TH1_VS_TH17_NEG_CD4_TCELL_UP	BIP	-0.000663696	0.00723223	0.926881	13	0.432562	brain	PWAS	c7	0.926881	0.971250774	MSMO1,CD38,EIF2A,CAMK1G,DOCK5,SUSD2,LNPEP,SFXN5,HDDC3,GTPBP10,CPNE4,VIPAS39,TLN2,TEX264,SLC27A2
GSE37416_0H_VS_12H_F_TULARENSIS_LVS_NEUTROPHIL_DN	BIP	-0.000593832	0.00641153	0.926206	23	0.233507	brain	PWAS	c7	0.926206	0.971250774	HEXA,AMPD3,RAB8B,OXSR1,HSD17B4,GNPDA1,SOD2,LPCAT1,SGTB,DUSP3,STX6,CHMP4A,TRAF3,NAPA,AKAP10,GUK1,ERO1A,LGALS3,PDE4B,PDK1,P4HB,DIABLO,PRXL2B,STX4
GSE41978_ID2_KO_VS_ID2_KO_AND_BIM_KO_KLRG1_LOW_EFFECTOR_CD8_TCELL_UP	BIP	0.000470125	0.00516786	0.927516	19	0.0284343	brain	PWAS	c7	0.927516	0.971250774	IDUA,LRRC20,TAGLN3,RBP7,PLCD1,CANX,DNM1,PPP3CC,DGLUCY,NRIP2,LIN7B,ALCAM,CACNA2D3,MSRA,MGMT,PLPP3,TUBA8,MYH14,ATP8A2,EXOC6
GSE7509_UNSTIM_VS_FCGRIIB_STIM_MONOCYTE_UP	BIP	0.000381504	0.00416974	0.927101	37	0.263233	brain	PWAS	c7	0.927101	0.971250774	EIF2A,HACD2,ITM2C,ERGIC1,GDI2,HAGH,MAP2K1,GDE1,RBBP9,NMT1,AGPAT3,HIBADH,VTA1,RRAS,ACOT13,NUDT14,PON3,QPCT,TSPO,GSTM3,NIPSNAP3B,PSAT1,ME1,TPMT,HDGF,CD151,OGFR,SERPINB9,RAB5C,GAMT,PHGDH
GSE2585_THYMIC_DC_VS_MTEC_DN	BIP	0.000519615	0.00576246	0.92815	20	0.0444874	brain	PWAS	c7	0.92815	0.971528145	FAM171A1,MNDA,APPL2,SLC7A2,SIRT5,PLSCR1,IGF2R,PITRM1,VPS33B,CDC37L1,PIP4K2C,IQSEC1,STX17,THTPA,CDK18,GFM1,ASPA
GSE2585_THYMIC_DC_VS_THYMIC_MACROPHAGE_DN	BIP	0.000334911	0.00371892	0.928243	43	0.170378	brain	PWAS	c7	0.928243	0.971528145	TNC,CORO2A,FARS2,MACF1,EPHX2,ACAA1,PPIH,HOMER2,SDHA,HOOK1,HCLS1,PDLIM2,BBS9,LHPP,MYOM2,LYRM9,GUK1,MTRF1L,CUL9,S100A4,COTL1,CAB39L,ACTR3B,CDK18,ACAA2,NT5E,GLB1,DOCK9,SMG6,DHODH,GPX4,AKR1A1,TBCD
GSE38681_WT_VS_LYL1_KO_LYMPHOID_PRIMED_MULTIPOTENT_PROGENITOR_DN	BIP	0.000529635	0.00586586	0.928056	18	0.291581	brain	PWAS	c7	0.928056	0.971528145	TXNRD1,DNAJC13,PPA1,MX1,TRIM25,LYSMD2,SLC16A1,STAU1,SH3BGRL2,WIPF1,CD274,TDRD7,CD82,PNPT1,TOR1AIP2,TOR1AIP1,PSMB9,OAS1,LGALS8,ATAD1,FAS,IFIT2,SLC25A22,OGFR,HLA-G
GOBP_POSITIVE_REGULATION_OF_EPITHELIAL_CELL_MIGRATION	BIP	0.000642772	0.00722462	0.929106	20	0.510279	brain	PWAS	c5	0.929106	0.972270042	PLCG1,AKT3,ANXA3,DOCK5,PRKCA,CLASP1,ITGA2,PPM1F,RRAS,PTK2B,GFUS,IQSEC1,GLIPR2,ROCK2,PIK3CD,PLPP3,RTN4,CLASP2,AGT,CTSH
GOBP_NEGATIVE_REGULATION_OF_CELL_ACTIVATION	BIP	-0.000496153	0.00568765	0.930486	20	0.134808	brain	PWAS	c5	0.930486	0.973552621	CD200,MNDA,FER,SDC4,BCR,DUSP3,PAG1,PRKCD,GCLC,GPNMB,ABAT,LGALS3,LYN,BTN2A2,SCRIB,CD274,PRKG1,MERTK,DLG1,UBASH3B,PAWR,HLA-G,HLA-DRB1
GOBP_REGULATION_OF_LIPID_METABOLIC_PROCESS	BIP	-0.000357016	0.00412824	0.931084	45	0.135422	brain	PWAS	c5	0.931084	0.973903302	PDK2,IGFBP7,DGKQ,ZMPSTE24,MLYCD,SEC14L2,H6PD,EPHX2,SORBS1,LACTB,APPL2,LPCAT1,FABP3,PIP4K2A,PRKCD,CPT1A,AKR1C3,CES1,PPP2R5A,DAGLB,SIRT3,PTK2B,PIP4K2C,IDH1,POR,LYN,TSPO,ASAH1,PANK2,OPA3,TREX1,EIF6,CAPN2,PDK1,FABP1,ACADVL,ABHD6,ERLIN1
GSE18791_CTRL_VS_NEWCASTLE_VIRUS_DC_10H_UP	BIP	-0.000332117	0.00384291	0.93113	28	0.481299	brain	PWAS	c7	0.93113	0.973903302	NUDT6,THNSL1,COQ9,ELP1,ARL3,PLXNA1,UMPS,DNAL1,FASTKD5,MCEE,CAMKK1,HRAS,ASL,DAAM1,DNAJC11,PNP,ENDOG,GBA2,TIMM21,NAXD,TEX264,C12orf29,BLMH
GOBP_NUCLEOBASE_METABOLIC_PROCESS	BIP	-0.000399443	0.00480301	0.93372	19	0.0215031	brain	PWAS	c5	0.93372	0.974239557	PAICS,PPAT,PRTFDC1,ADA,ALDH6A1,SHMT1,UMPS,TYMP,GART,GMPR,CTPS1,CPS1,CMPK1,DPYSL5,CDA,GDA,APRT,DHODH,ADK,DPYSL4
GSE10147_IL3_AND_HIVP17_VS_IL3_AND_CPG_STIM_PDC_DN	BIP	-0.000408729	0.00482194	0.932449	24	0.0228777	brain	PWAS	c7	0.932449	0.974239557	HADH,PDK2,ZMPSTE24,CAND2,ADCK1,PAG1,IQGAP1,ALDH2,ATG4B,TBC1D17,TMEM65,RDH11,POR,PTPA,FAM234A,MOCS1,RAB3D,FLOT2,ANKRD29,RCN2,NQO2,ENDOD1,TPRG1L
GSE15330_HSC_VS_LYMPHOID_PRIMED_MULTIPOTENT_PROGENITOR_DN	BIP	0.000342852	0.00411055	0.933527	30	0.127186	brain	PWAS	c7	0.933527	0.974239557	CD38,EFHD2,DOCK5,RAB8B,ATP2B4,PTGR1,SWAP70,GGH,LMNB1,H1-0,ARSB,NDUFB9,RAP2A,ALCAM,S100A13,MYO5A,CASP1,RPA2,ACOT7,SLC25A24,RRM1,FKBP5,ANXA4,HTATIP2,SERPINB9,ASRGL1,DPCD,ITGAM,TPI1
GSE17721_PAM3CSK4_VS_CPG_16H_BMDC_DN	BIP	-0.00313142	0.00402656	0.43675	35	0.00468773	brain	PWAS	c7	0.931687619	0.974239557	CPLX1,PLEKHA2,GARS1,CD200,ALDH1B1,CCDC6,SWAP70,PDLIM4,SDHA,NUDCD3,FSCN1,GMPPB,ATP13A2,CRYZ,ALCAM,POR,SARS1,LETMD1,CFL2,PSMB9,TYK2,RAB29,SLC25A22,ANXA4,ALKBH4,HLA-B,AGRN,RTCA,ECHS1
GSE19825_NAIVE_VS_IL2RALOW_DAY3_EFF_CD8_TCELL_DN	BIP	0.000363739	0.00436535	0.933594	30	0.357285	brain	PWAS	c7	0.933594	0.974239557	LSM6,GARS1,BNIP1,ETHE1,NDUFA6,CYB5R1,LPCAT1,PMPCB,VPS36,PGP,TAX1BP3,VAC14,VWA8,HINT3,RMDN1,SCRIB,NMRK1,TRAPPC5,SYNJ1,NRDC,COX20,CLCC1,DDX18,RETREG2,DUSP19,FAS,PRDX1,EXOC6,DBT,CWF19L1
GSE22886_DAY0_VS_DAY1_MONOCYTE_IN_CULTURE_UP	BIP	0.000381895	0.00447025	0.931919	36	0.783096	brain	PWAS	c7	0.931919	0.974239557	MGST2,ATP8A1,MAN2B2,IGFBP7,CAT,F13A1,PCYOX1L,MNDA,CPVL,ACAA1,GAS7,RNASET2,CAST,NINJ2,ALDH2,LHPP,GIMAP4,ALAD,RIOX2,S100A4,ADD3,NUP210,CDA,PGM1,DUT,PIK3CD,ARHGAP25,KIAA0513,EPRS1,VCL,SULT1A2,SULT1A1
GSE23505_UNTREATED_VS_4DAY_IL6_IL1_IL23_TREATED_CD4_TCELL_DN	BIP	-0.000329954	0.0039323	0.933129	34	0.352081	brain	PWAS	c7	0.933129	0.974239557	CD38,CORO2A,WDR41,LMO7,ACP6,ETHE1,TRAP1,SLC6A7,SORBS1,THNSL1,ALDH1B1,ABLIM1,PPP3CC,IAH1,GYS1,MKRN1,GSN,PGM1,THTPA,NAXE,KIF21B,HAAO,RMND1,SEPTIN9,SDHAF4,FAS,GAP43,SLC25A19,PREX1,CTSH,HLA-DRB1
GSE25677_MPL_VS_R848_STIM_BCELL_UP	BIP	-0.000489898	0.00580919	0.932793	23	0.248712	brain	PWAS	c7	0.932793	0.974239557	CD38,SORBS2,GM2A,TSPAN15,PDCD4,PLEKHA1,BID,MICAL3,ASNS,CARMIL1,AS3MT,PIP4K2A,PDLIM2,LPCAT2,SRGAP3,SLC39A6,ERO1A,FUCA2,MYOF,ARHGEF12,CD274,CDC42BPB,CARS2,ALPL,PLXND1
GSE40274_CTRL_VS_HELIOS_TRANSDUCED_ACTIVATED_CD4_TCELL_UP	BIP	0.000368773	0.00434926	0.932428	33	0.0109401	brain	PWAS	c7	0.932428	0.974239557	CPOX,ANXA6,SORCS2,TBC1D1,SLC14A1,AMPD3,GRHPR,ECH1,CLASP1,RGS14,LGALS1,RCSD1,ITGA2,PLXNA1,IDH2,EVI5L,CERS4,NCOA7,TATDN3,ABHD12,MGST1,STX2,KHK,ASAH1,TMX3,DECR2,ANO6,KIF21B,EXOC6,HP,MTARC2
GSE41176_UNSTIM_VS_ANTI_IGM_STIM_BCELL_1H_UP	BIP	0.000617149	0.00744353	0.933923	16	0.184169	brain	PWAS	c7	0.933923	0.974239557	SLC7A11,ACSL1,AMPD3,SOD2,TOM1,LYN,GNG12,MYO1B,PANX1,ICAM1,MYO6,PPIF,SERPINB1,AGRN,EHD1
GSE41867_LCMV_ARMSTRONG_VS_CLONE13_DAY8_EFFECTOR_CD8_TCELL_DN	BIP	-0.000471959	0.00568525	0.93384	20	0.352296	brain	PWAS	c7	0.93384	0.974239557	NFXL1,RCHY1,HACD2,COMT,SUCLG1,C1QBP,ABCG2,ISCU,AKR7A2,GCSH,LHPP,DIP2A,DNPH1,UQCR10,PYCR3,GFUS,STAM2,TSPAN2,GALK1,TXNDC17,GPX4,VCL
GSE46606_IRF4_KO_VS_WT_UNSTIM_BCELL_UP	BIP	-0.000417235	0.0050172	0.933724	24	0.171843	brain	PWAS	c7	0.933724	0.974239557	HSD17B11,NUDT6,PDCD4,VAMP1,ALDH9A1,MBLAC2,GNPDA1,PIP4K2A,OSBPL11,VIPAS39,SLC25A13,RMDN1,DIP2B,PNPLA7,STX17,LPIN1,BORCS5,PLXNA2,C2orf76,CLASP2,GNA12
GSE5542_UNTREATED_VS_IFNG_TREATED_EPITHELIAL_CELLS_24H_DN	BIP	-0.000316281	0.00377564	0.93324	41	0.452772	brain	PWAS	c7	0.93324	0.974239557	QDPR,CHMP7,PLCG1,LMO7,EPHX2,PFAS,AK5,POGLUT3,ACTN1,TOM1L2,UMPS,PTGR2,SCRN1,ALDH3A2,AK3,ALDH5A1,C2CD2,PTPRK,AKR1B1,GCDH,FBP1,FXN,HBS1L,NRCAM,NMNAT3,PLXNA2,ITGA6,FARSB,NT5E,FGGY,FECH,PAK1
GSE8921_UNSTIM_0H_VS_TLR1_2_STIM_MONOCYTE_12H_UP	BIP	0.000410933	0.00487983	0.932889	28	0.338065	brain	PWAS	c7	0.932889	0.974239557	HEXA,GNB1L,LRRC20,NUP93,CD200,CYB5R1,PPIH,MKRN2,IQSEC1,SCIN,HINT1,NDUFB9,TECPR2,RWDD1,NMT1,FASTKD5,PSMG1,AARS1,RUVBL1,SLC7A5,FOXRED1,UQCR10,ADI1,CD274,DUT,DLD,DDX18,DCUN1D2,RCN2,ALKBH7,RPA1,MLF1,ETFA
GSE9006_TYPE_1_VS_TYPE_2_DIABETES_PBMC_AT_DX_UP	BIP	0.000616412	0.0073274	0.932958	15	0.0228595	brain	PWAS	c7	0.932958	0.974239557	ABCF3,ANXA6,HDHD5,PEF1,TKT,RWDD1,PDLIM2,RALY,SRSF9,SLC7A5,HRAS,GSN,COPS7B,GFUS,ATP13A1,GCDH,SLC25A22,CCS,PDIA3,CFL1,PDIA4,CNN2,SNF8,OSBPL2
GSE9988_ANTI_TREM1_AND_LPS_VS_VEHICLE_TREATED_MONOCYTES_DN	BIP	0.000646394	0.00758339	0.932072	15	0.92672	brain	PWAS	c7	0.932072	0.974239557	ARL6IP5,GDI2,SDHA,SUN2,CD14,LGALS1,IFI30,ARL3,STX6,CTNND1,PLXNB2,SRSF9,DAGLB,GIT2,COTL1,NT5DC2,PLIN3,PIK3CD,STK24,CTSH
GSE17721_0.5H_VS_24H_CPG_BMDC_UP	BIP	-0.000308875	0.00376247	0.934572	33	0.114205	brain	PWAS	c7	0.934572	0.97475535	NAAA,NANS,COMT,C1QBP,PALD1,ETFB,ETHE1,ALDH9A1,RRAS2,HMBS,RGS14,HSD17B4,LGALS1,MICAL1,PGP,NME1,PNPO,PLGRKT,GUK1,DAGLB,DEPTOR,QPCT,OSGEP,LPIN1,APRT,ITGA6,ACAA2,TEX264,NQO2,CA4,SLC25A15,ARL2,GYG1
GSE41978_ID2_KO_AND_BIM_KO_VS_BIM_KO_KLRG1_LOW_EFFECTOR_CD8_TCELL_DN	BIP	-0.000510242	0.00623463	0.934774	20	0.493109	brain	PWAS	c7	0.934774	0.974804831	SYNE1,FAM171A1,FAM172A,MPZL1,SDC4,MYH10,NUAK1,TECPR2,MYOM2,KIFBP,MRS2,C2CD2,IQSEC1,TIPRL,THSD7A,HSPA12A,CCS,LMCD1,DLG1,KANK2,ALKBH4,INPP5A
GSE17721_LPS_VS_POLYIC_12H_BMDC_UP	BIP	0.00037416	0.00460621	0.93526	24	0.263577	brain	PWAS	c7	0.93526	0.975150408	CAT,CAND1,MOGS,PTGR1,IGF2R,GCLC,CTBS,PPTC7,GSTM1,PDE4B,GSS,BOLA1,CLCC1,MECR,PON2,RETREG2,ATG7,CHCHD2,BDH1,MYDGF,SPRYD4,ASRGL1,EPRS1,PDF,ECHS1
GSE32423_CTRL_VS_IL7_MEMORY_CD8_TCELL_UP	BIP	-0.000542424	0.006726	0.935724	17	0.230446	brain	PWAS	c7	0.935724	0.975472937	BAALC,CCDC85A,MYORG,PLCD1,RAB3C,ABLIM3,OTUD7A,KALRN,NARS2,STXBP6,UBE3B,RAB5C,PEBP1,SCAMP5,COQ7,SORD
GSE6259_FLT3L_INDUCED_VS_WT_SPLENIC_DC_33D1_POS_DN	BIP	0.000501395	0.00624722	0.936031	19	0.0633731	brain	PWAS	c7	0.936031	0.975631717	DNM3,PRKCA,PTGR1,LMNB1,CMBL,SLC25A27,ACOT2,PLCB1,TMEM65,PRKG1,MYO1B,NRCAM,PLXNA2,TIMM13,MYH14,STXBP5,CNN2,TPPP3
GOMF_TRNA_BINDING	BIP	-0.000392445	0.00499864	0.937422	23	0.207939	brain	PWAS	c5	0.937422	0.975791476	EIF2A,ELP3,TYW5,FARS2,TRNT1,TARS1,NSUN2,AARS2,ELP1,THG1L,RARS1,MRPS27,EIF2AK4,EARS2,YARS2,EEFSEC,AARS1,SARS1,IFIT5,KARS1,THUMPD3,SARS2,IARS2,DARS2
GSE1566_WT_VS_EZH2_KO_LN_TCELL_UP	BIP	0.000434912	0.00553414	0.937361	16	0.0935471	brain	PWAS	c7	0.937361	0.975791476	AMZ2,AKAP12,BHMT,ATIC,CTSB,ALDH16A1,CACNA2D1,FAM221A,COTL1,DLGAP2,CHORDC1,ADAM10,CORO1C,CNN2,ASAP3
GSE23568_CTRL_VS_ID3_TRANSDUCED_CD8_TCELL_UP	BIP	0.00035787	0.00453051	0.93704	29	0.0714089	brain	PWAS	c7	0.93704	0.975791476	ABCF3,PPID,LBP,HSD17B11,IDUA,ITM2C,GGT5,TOR1B,PDLIM4,RGS14,RUFY1,CD2AP,MPRIP,SRPRB,PPP2R5A,MLEC,GLTP,CFL2,ITGA6,PDK1,TERF2IP,FLOT2,RMND1,WBP2,FAS,DGKA,VKORC1,CTSH
GSE24634_TREG_VS_TCONV_POST_DAY5_IL4_CONVERSION_DN	BIP	0.000430102	0.00546628	0.937285	21	0.284949	brain	PWAS	c7	0.937285	0.975791476	ABCA5,TBC1D1,SYNE1,PLEKHA1,RIPK2,IFI30,SIRPA,FSCN1,CTSB,PLXNB2,TYMP,MTERF4,LGALS3,LYN,RTN1,PACS1,CTSZ,ATP8A2,LIPA,MINDY1,PLXND1,CRYL1
GSE26156_DOUBLE_POSITIVE_VS_CD4_SINGLE_POSITIVE_THYMOCYTE_UP	BIP	0.000702776	0.00882572	0.936533	12	0.31107	brain	PWAS	c7	0.936533	0.975791476	MAN2B2,SEC14L2,ADCY9,PLCD1,ADA,CCT6B,CDC42BPA,SORBS3,RPL13,ADD3,USP15,PDE4B,LGALS8,ITGA6,MCF2L,SERPINF1
GSE27786_BCELL_VS_CD4_TCELL_DN	BIP	0.000590191	0.0074685	0.937014	17	0.711257	brain	PWAS	c7	0.937014	0.975791476	MSMO1,MGST2,ANXA6,PTMS,PLSCR1,HSD17B4,CTNND1,TMX4,PON1,ARHGAP39,FBXO6,FOCAD,UBE3B,STIM1,PDK1,ATP8A2,SIDT1,PPP1R12C,GLUD1
GSE30083_SP1_VS_SP3_THYMOCYTE_UP	BIP	0.000440611	0.00555975	0.936834	26	0.504684	brain	PWAS	c7	0.936834	0.975791476	ZMPSTE24,HSD17B12,RAB8B,THBS4,MRPL54,PIP4K2A,PRKCD,CHL1,PRDX5,ATP23,PON3,C19orf53,LCMT1,PISD,CNN3,GCA,SLC5A6,TIMM13,GPX4,SPRYD4,SLC7A6
GSE41867_MEMORY_VS_EXHAUSTED_CD8_TCELL_DAY30_LCMV_UP	BIP	-0.000319695	0.00401315	0.936506	36	0.01471	brain	PWAS	c7	0.936506	0.975791476	ATP8A1,SENP8,MMAA,CORO2A,TAPBPL,FNBP1,MICAL1,HINT3,DAAM1,CASP1,IQSEC1,TDRD7,CNN3,ICAM1,ADAR,GGPS1,IFIT2,NFU1,SCLY,ARHGAP25,NIT2,NCEH1,SERPINB1,SERPINB9,NQO2,TTYH3,NT5C3A,RAB5C,BCAT1,CCDC90B
GSE1925_CTRL_VS_24H_IFNG_STIM_IFNG_PRIMED_MACROPHAGE_UP	BIP	0.000295793	0.00381942	0.93827	33	0.0352509	brain	PWAS	c7	0.93827	0.976344824	CA8,RELL1,SUCLG1,GGT5,SCP2,PTGR1,SBF2,TMEM230,C11orf54,DBN1,GLRX,NCAM1,HARS1,VCAN,NLN,RASGRF2,DOCK7,ITGB2,ACYP1,IQGAP1,UROS,S100A13,NMRK1,AK4,FBP1,AUH,DPP7,FAH,ACP1,CCS,ITGA6,RTN4,NIPSNAP2,CXADR,MMUT,CNTN3,CRK
GSE3982_CTRL_VS_PMA_STIM_EOSINOPHIL_DN	BIP	0.000621478	0.00802514	0.938272	14	0.0234443	brain	PWAS	c7	0.938272	0.976344824	BNIP1,SYN3,EFNA3,DGKE,LARS1,NAPA,TMEM70,PNP,RTN1,MYO1B,NDUFAF5,GSPT1,DNAJB1,CUL2,STX4
GSE46606_IRF4HIGH_VS_IRF4MID_CD40L_IL2_IL5_DAY3_STIMULATED_BCELL_DN	BIP	-0.00041915	0.00542533	0.938418	27	0.207712	brain	PWAS	c7	0.938418	0.976344824	MSMO1,CD38,TBC1D1,AKT3,HTT,VWA5A,PPFIBP1,PGGT1B,CPNE2,LLGL1,FLNB,SSBP1,STAT6,TMOD3,POR,ZC2HC1A,RFTN1,WARS1,DNAJA4,TMED5,HSDL2,SYNJ1,OAS1,ICAM1,FAAH,MPI,CUL2,SLC39A12,RAB18
GSE13306_RA_VS_UNTREATED_MEM_CD4_TCELL_DN	BIP	0.00032391	0.00423609	0.93905	31	0.0758569	brain	PWAS	c7	0.93905	0.976525341	ANXA6,MGARP,NDRG1,GARS1,MXRA7,ARL6IP5,SV2C,CYB5R1,SBF2,GNA13,H1-0,GCAT,ACAT2,SCAMP1,ANXA2,PFKL,NAPA,DGLUCY,GYS1,ERO1A,SLC1A4,RMC1,NIPSNAP3B,LPIN1,CNN3,PGM1,MAP4,CAPN2,PDK1,MYO6,FLOT2,GALK1,GLO1,PRXL2B,SELENBP1,TPI1
GSE13484_3H_UNSTIM_VS_YF17D_VACCINE_STIM_PBMC_DN	BIP	0.000463331	0.00605544	0.93901	20	0.772397	brain	PWAS	c7	0.93901	0.976525341	ACSL1,EHD4,N6AMT1,BID,TRIM25,BLVRA,LMNB1,SOD2,ZC3HAV1,GIMAP4,SERPINB8,SLC7A5,TXN,USP15,PDE4B,CNDP2,OAS1,ICAM1,RAB29,EML4,CAPN5,AGRN
GSE17721_0.5H_VS_4H_POLYIC_BMDC_UP	BIP	-0.000295011	0.00385853	0.939056	29	0.121903	brain	PWAS	c7	0.939056	0.976525341	HADH,CORO2A,NDUFV3,PTPN1,CPT2,CYB5R1,PPIH,C15orf40,IGF2R,FTO,MPP3,EARS2,SHMT1,GRWD1,PNPO,PEPD,SRSF9,NDUFAF7,SARS1,C19orf53,LCMT1,COA7,HAAO,MIX23,BDH1,TIMM50,SPRYD4,MAP6
GSE29618_LAIV_VS_TIV_FLU_VACCINE_DAY7_BCELL_UP	BIP	0.000427337	0.00570602	0.9403	20	0.60779	brain	PWAS	c7	0.9403	0.977496638	PNMA2,NID2,TRIM25,DNM1,TPD52L1,RBBP9,S100B,COPS7B,RMDN1,RGS6,CRTAC1,GPT,CRAT,NUBPL,NT5E,TCP11L1,DCXR,BPNT1,DPYSL4
GSE3565_CTRL_VS_LPS_INJECTED_DUSP1_KO_SPLENOCYTES_DN	BIP	0.00061101	0.0081576	0.940294	15	0.0221079	brain	PWAS	c7	0.940294	0.977496638	MGST2,ACSF2,GSTT2,RRAS2,TRIM25,ABLIM1,CD2AP,EPHX1,ACTN1,IDH2,TIMM9,ADD3,PDK1,CLASP2,SIDT1,LIPA,DGKA
GSE31082_CD4_VS_CD8_SP_THYMOCYTE_UP	BIP	0.000368597	0.0049781	0.940976	35	0.260704	brain	PWAS	c7	0.940976	0.978038173	RAPGEF2,FHIP2B,AKT3,PTMS,F13A1,PTGR1,SWAP70,WASHC4,AKAP12,RASGRP1,RGS14,NNT,CAST,IGF2R,ERC1,CD2AP,TESC,PIP4K2A,NEK4,EXOC6B,ALDH2,DAAM1,LGALS3,SCRIB,MTHFR,CD274,GNAQ,UBE3B,MFSD6,FKBP1A,MAN2C1,AAK1,AVL9,TTYH3,PLXND1,CAMKK2
GSE21678_WT_VS_FOXO1_FOXO3_KO_TREG_DN	BIP	-0.00024051	0.0032759	0.941474	43	0.0182902	brain	PWAS	c7	0.941474	0.978110583	PDK2,SENP8,WDR41,CBR3,TBRG4,AKAP12,PARS2,NIPSNAP1,MAP1S,PFAS,EARS2,EEFSEC,PLS1,GART,SCRN2,ATP13A2,LHPP,LARS2,RAB15,UNC13C,SMIM8,MIPEP,ENDOG,HGH1,NIPSNAP3B,PSAT1,POMGNT2,TIMM13,RPE,ISOC2,ROBO1,VAT1,PHGDH
GSE24634_IL4_VS_CTRL_TREATED_NAIVE_CD4_TCELL_DAY10_DN	BIP	-0.000268099	0.0036497	0.941442	43	0.216773	brain	PWAS	c7	0.941442	0.978110583	ACSL1,TXNRD1,IFT27,RMDN3,GLRX3,PGD,MNDA,TPBG,CDS2,SOD2,IGF2R,SPR,ATP1B3,TRPV2,LONP1,SCRN1,PYGB,TXN,PSMD5,S100A13,MYOF,LYN,WARS1,CASP1,RCN1,CDA,RTN1,SQOR,ANXA4,TNS3,KIAA0513,PLXND1,F3,ASRGL1,PHGDH,ERLIN1
GSE6566_STRONG_VS_WEAK_DC_STIMULATED_CD4_TCELL_DN	BIP	-0.000450143	0.00615153	0.941666	22	0.514943	brain	PWAS	c7	0.941666	0.978110583	HSD17B11,SPARCL1,LRPAP1,SYNE1,PRKCA,PITPNC1,TOR1A,STK10,ERC1,DHRS1,ADCK1,CTNND1,AKR1C3,ZZEF1,CYP7B1,C9orf64,GNAQ,CNDP2,PLCL1,HSPA1L,SLC41A3
GSE8921_UNSTIM_VS_TLR1_2_STIM_MONOCYTE_24H_UP	BIP	0.000430745	0.00587387	0.941542	16	0.343566	brain	PWAS	c7	0.941542	0.978110583	ELP3,AKT3,IVD,HLCS,MCCC1,SLC22A23,POGLUT3,MIA2,DGUOK,TMEM65,RUVBL1,GDPD1,WIPF1,GNAQ,LPIN1,CRLF3,C3orf33,RMND1,PAK1,PRXL2B,AGRN
GSE42021_TREG_VS_TCONV_PLN_DN	BIP	-0.000337426	0.00464162	0.942048	38	0.101202	brain	PWAS	c7	0.942048	0.978346243	SLC7A11,GM2A,NDRG1,AKT3,ABHD10,AMZ2,FAM171A1,CTNNAL1,ABLIM1,FAM172A,NIPSNAP1,MOCS2,HAGH,GDE1,MYH10,ARL3,NUAK1,PRKAR2A,ATP13A2,EML1,PDLIM2,ILVBL,ADD2,GMFB,APMAP,PYGB,CAP2,HEBP2,NME7,DEPTOR,PRORP,ADI1,GNG12,NRCAM,HSPA12A,ACTR1B,DLG1,KANK2,SLC33A1,RCN2,ABCD3,SNF8
GSE18791_CTRL_VS_NEWCASTLE_VIRUS_DC_12H_UP	BIP	0.000249702	0.0034636	0.942528	36	0.455933	brain	PWAS	c7	0.942528	0.978683585	NUDT6,PPAT,MLYCD,IVD,HLCS,COQ9,NUDCD2,FAM172A,MTX3,MBLAC2,UMPS,TRPV2,PLPP6,RIC8A,ASL,TFAM,SERAC1,DNAJC11,ENDOG,MMS19,NAXD,BCS1L,STAM2,PCYOX1,HNMT,TEX264,C12orf29,STXBP5,ULK3,AKR1A1,TPRG1L,TXNL4A,AP2A2
GOBP_MICROTUBULE_POLYMERIZATION	BIP	0.000520808	0.00734419	0.943466	11	0.154249	brain	PWAS	c5	0.943466	0.978851795	CLASP1,EML2,GBA2,NUMA1,CLASP2,MAPRE1,PAK1,TBCD,SLC39A12,TPPP3,ARL2
GSE27786_LSK_VS_LIN_NEG_CELL_DN	BIP	0.000278873	0.00391118	0.943158	32	0.55613	brain	PWAS	c7	0.943158	0.978851795	ADPGK,PPAT,LIAS,RMDN3,CANX,ISCA2,TESC,PFKM,FASTKD5,MLC1,CENPV,MRS2,GUK1,SAMM50,HBG2,REXO2,LMAN1,IDH3A,C9orf64,LPIN1,TTLL12,SQOR,NMNAT3,PON2,SLC25A22,MB21D2,MYO1D,BDH1,ADK,COQ7,MTARC2,EHD1
GSE2826_WT_VS_XID_BCELL_UP	BIP	0.000284361	0.00398616	0.94313	37	0.304691	brain	PWAS	c7	0.94313	0.978851795	CD38,SLC1A1,NDRG1,LMO7,PPA1,CD200,COA6,PLSCR1,BCL2L13,BID,GDAP1,IFI30,CD2AP,FABP3,EPHX1,GALK2,GCSH,WDR6,FASTKD5,PPP3CC,ATG4B,GIMAP4,PCP4,CMPK1,CASP1,CRAT,MVK,RASAL1,FAAH,EPB41,FABP1,MYO1D,ACE,RECQL,VWA7,SLC25A19,DGKA,ETFA,TPI1
GSE5589_LPS_VS_LPS_AND_IL10_STIM_MACROPHAGE_45MIN_UP	BIP	-0.000329784	0.0046105	0.942977	24	0.210445	brain	PWAS	c7	0.942977	0.978851795	MAPK10,RCHY1,BDH2,AKT3,ANXA3,RGS12,NUP93,TXNDC5,SH3PXD2B,ERAP1,GDE1,CMC2,CPT1C,SLC25A13,GOT2,CACNA2D1,QPCT,ESD,RCN1,TRAPPC5,PPP1R16A,PDIA3,RAB27B,PRKCB,DNAJB4,FARP1,APMAP,NASP,VCL,ITGAM
GSE7219_UNSTIM_VS_LPS_AND_ANTI_CD40_STIM_NIK_NFKB2_KO_DC_UP	BIP	-0.000329833	0.00464663	0.943411	28	0.231275	brain	PWAS	c7	0.943411	0.978851795	PDE2A,GAS7,RCSD1,SLC25A27,CD2AP,EMB,AS3MT,ACTN1,GPD1L,AGPAT3,SFXN3,ARHGAP1,REXO2,QPRT,PLEKHA6,ADD3,PHYHD1,LPIN1,CD55,HAAO,TSPAN2,PRKCB,FAS,ECHDC1,DGKA,ADK,ITGAM
GSE3982_DC_VS_TH1_UP	BIP	-0.000379232	0.0054192	0.94421	27	0.244623	brain	PWAS	c7	0.94421	0.979462577	ADPGK,CORO2A,GAS7,CTNNAL1,NHLRC2,BLVRA,PLXNA1,PCK2,CSTB,PLXNB2,PEPD,AKR1C3,GPNMB,ALCAM,MYOF,STAT6,CAPG,GPT,GNAQ,CDC42BPB,MERTK,LMBRD1,PLXND1,AKR1A1,ABHD6,ACOX2,VCL,MRAS
GSE17721_0.5H_VS_24H_POLYIC_BMDC_DN	BIP	-0.000295419	0.00423828	0.944431	30	0.545928	brain	PWAS	c7	0.944431	0.979530721	ART3,ANXA5,DDHD1,CD200,SLC2A5,PGD,CCDC127,FER,CD14,RIPK2,IFI30,GDE1,OSBPL11,DCAKD,PPP2R5A,PON3,IQSEC1,CD82,GALC,NIT1,PCYOX1,RPE,HTATIP2,NEU3,WBP2,PRDX1,DPCD,THRAP3
GOBP_CELLULAR_COMPONENT_ASSEMBLY_INVOLVED_IN_MORPHOGENESIS	BIP	0.000772981	0.0112211	0.94508	12	0.576056	brain	PWAS	c5	0.94508	0.979720506	CLASP1,LMOD1,FLNC,MYOM2,TENM4,TMOD3,ACTN2,GNPAT,CSRP2,PHLDB1,CFL2,ADPRHL1,CLASP2,PLEC
GOBP_LIPOSACCHARIDE_METABOLIC_PROCESS	BIP	0.000439252	0.00635384	0.944885	15	0.386524	brain	PWAS	c5	0.944885	0.979720506	GM2A,HEXA,HEXB,NAGA,PRKCD,GLTP,GBA2,SCCPDH,GALC,NEU3,GLB1
GSE44649_NAIVE_VS_ACTIVATED_CD8_TCELL_MIR155_KO_UP	BIP	0.000491482	0.00711733	0.944946	15	0.281364	brain	PWAS	c7	0.944946	0.979720506	CLGN,ENOPH1,SLC16A7,RELL1,PPA1,RARS1,TPP1,UMPS,GRWD1,PDXK,CSTB,TYMP,GCLC,TOM1,TIMM9,SLC39A6,SLC7A5,DNPH1,LRRC57,CHORDC1,TOR1AIP2,EFNB3,GSPT1,SERPINB1,MAPRE1,SLC7A6,CNTN3
GSE27670_BLIMP1_VS_LMP1_TRANSDUCED_GC_BCELL_DN	BIP	-0.000376802	0.0054919	0.9453	31	0.110654	brain	PWAS	c7	0.9453	0.979787527	DCK,DNAJC13,COQ9,PPIH,LMNB1,RNASET2,NNT,STX6,RASA1,PRKCD,FASTKD5,COL18A1,RRAS,REXO2,ABCB9,MTHFR,DIP2B,ASS1,PSAT1,NUMA1,SNX6,CAPN2,ACAA2,CCDC93,SLC44A2,FLOT2,TXNDC17,CNN2,CUL2,MRPS31,INPP5A
GOBP_STEROID_METABOLIC_PROCESS	BIP	-0.000203761	0.00299242	0.945712	59	0.224689	brain	PWAS	c5	0.945712	0.97989249	MSMO1,GC,HSD17B11,IGFBP7,DGKQ,APOL2,ABCA5,CAT,CBR1,SEC14L2,HSD17B12,H6PD,PMVK,FDPS,SCP2,CYB5R1,ACAA1,PLEKHA1,HSD17B4,AMACR,DHRS4,ACOT8,AKR1C1,AKR1C3,CES1,PLPP6,SULT4A1,LSS,POR,PON1,AKR1B1,EPHX2,CYB5R3,TSPO,ASAH1,PANK2,HINT2,GBA2,YWHAH,MVK,MVD,SLC27A2,FDXR,BDH1,ABCD3,ACADVL,OSBPL2,SULT1A2,SULT1A1,ERLIN1
GOMF_ENDORIBONUCLEASE_ACTIVITY	BIP	-0.000577446	0.00847638	0.945687	11	0.275388	brain	PWAS	c5	0.945687	0.97989249	MBLAC1,EXOG,RNASET2,ELAC2,NUDT12,LACTB2,RIDA,ENDOG,PRORP,SND1,NUDT16,SMG6
GOBP_RNA_PHOSPHODIESTER_BOND_HYDROLYSIS_ENDONUCLEOLYTIC	BIP	-0.000575044	0.00848509	0.945968	11	0.275406	brain	PWAS	c5	0.945968	0.979996744	MBLAC1,EXOG,RNASET2,ELAC2,NUDT12,NOP9,LACTB2,RIDA,ENDOG,PRORP,SND1,NUDT16,SMG6
GOBP_REGULATION_OF_AXONOGENESIS	BIP	-0.000436777	0.00650197	0.946442	23	0.0299173	brain	PWAS	c5	0.946442	0.980165795	MACF1,DBN1,DBNL,MAP2K1,PLXNA1,PSEN1,TRPV2,PLXNB2,LRP4,MAP2K2,DCC,DIP2B,CHN1,EPHB2,SEMA4D,EFNB3,LIMK1,CNTN2,PLXNA2,RTN4,BRSK1,ROBO1,IST1,ISLR2,PLXND1,PAK1,MAP6
GSE17322_CD103_POS_VS_CD11B_HIGH_LUNG_DC_UP	BIP	0.000276339	0.00410191	0.946288	34	0.131614	brain	PWAS	c7	0.946288	0.980165795	LIMS1,RGS12,GGT5,CYB5R1,LSP1,MICAL1,PIP4K2A,IDH2,RAB5A,PDLIM2,NAGK,TAX1BP3,KIFBP,TXN,LGALS3,CYB5R3,LRRC8C,PPP1R16A,TMED5,YWHAH,SLC25A24,FAM177A1,PLPP3,PDIA3,CRACDL,MANF,DHTKD1,CTSH,PLEC
GOCC_FIBRILLAR_CENTER	BIP	0.000560514	0.0084165	0.946902	10	0.521786	brain	PWAS	c5	0.946902	0.980471395	TXNRD1,FBLL1,CD2AP,NOP56,NUAK1,TAX1BP3,SAMD4A,TIMM44,MRI1,TIMM13,LIPA,NOLC1,SELENBP1
GSE17186_NAIVE_VS_CD21HIGH_TRANSITIONAL_BCELL_UP	BIP	0.000465032	0.007002	0.947048	19	0.417769	brain	PWAS	c7	0.947048	0.980471395	ANXA6,PPA2,OSCP1,APPL2,AKAP12,ABLIM1,LSP1,PDLIM4,PGAM2,PFKP,CTSB,TTC19,LGALS3,ACTN2,KYAT1,SERPINB1,LUZP1,LIME1
GOCC_NUCLEAR_SPECK	BIP	0.000366341	0.00560944	0.947929	22	0.139129	brain	PWAS	c5	0.947929	0.980617987	RCHY1,DGKQ,PRKN,SART3,SEC14L3,PPIH,RUFY1,CARMIL1,GCAT,MOCS2,FTO,AFDN,UNC45A,PLCB1,LHPP,SRSF9,GRK5,DNAJC11,OSGEP,PACSIN2,DDX5,LIMK1,TIMM50,PPIE,DHX36,THRAP3
GSE14350_TREG_VS_TEFF_IN_IL2RB_KO_UP	BIP	-0.000432516	0.00658168	0.947605	21	0.366884	brain	PWAS	c7	0.947605	0.980617987	PDE2A,OXR1,BIN1,HLCS,ANKRD16,NUDCD3,RUFY1,CAST,ATP1B3,SBF1,DGUOK,ESYT2,BAG3,ADD3,ADI1,GLIPR2,STX17,TEX264,NT5C3A,APMAP,DGKA
GSE20715_0H_VS_24H_OZONE_TLR4_KO_LUNG_UP	BIP	0.000294631	0.00449129	0.947696	31	0.0402069	brain	PWAS	c7	0.947696	0.980617987	PRKCB,TSPAN15,RRM2B,PDCD4,ADD1,LSP1,HDDC2,FABP3,EPHX1,IQGAP1,WDR6,LYSMD2,VIPAS39,ELP2,SFXN3,GUK1,GMPR,SMIM8,PLEKHA6,HYI,LCMT1,PTPA,SRI,OAS1,RBP1,PLIN3,FABP1,MYO6,ALPL,PPIF,SERPINB1,SIDT1,PLXND1,FAIM,CNN2,GAMT,PRXL2B
GSE21546_WT_VS_SAP1A_KO_ANTI_CD3_STIM_DP_THYMOCYTES_DN	BIP	-0.000456181	0.00692446	0.947474	14	0.222517	brain	PWAS	c7	0.947474	0.980617987	ART3,GLRX,LGALS1,NUDT12,FSCN1,FGD4,SHMT1,GRWD1,TMX4,ARHGAP1,SLC1A4,THSD7A,DLD,AVL9,MINDY1,CPNE1
GSE7768_OVA_ALONE_VS_OVA_WITH_MPL_IMMUNIZED_MOUSE_WHOLE_SPLEEN_6H_DN	BIP	-0.000291137	0.00446122	0.947967	28	0.486919	brain	PWAS	c7	0.947967	0.980617987	CD38,ACSL1,PLEKHA2,GOLGA3,NUB1,PPA1,ALDH1B1,EHD4,TPBG,DBNL,ISOC1,CD2AP,ZC3HAV1,TMOD3,ZC2HC1A,PNP,CASP1,CD274,TDRD7,PNPT1,CAB39L,CRLF3,PSMB9,RAB29,LGALS8,FMNL2,ARHGAP25,FAS,CUL2,NPEPPS
GSE39820_CTRL_VS_IL1B_IL6_CD4_TCELL_UP	BIP	0.000325975	0.00502398	0.948266	29	0.290546	brain	PWAS	c7	0.948266	0.980766425	STK39,PDCD4,RELL1,ERGIC1,TBC1D4,DNAJC30,IVD,SBF2,SCIN,MTRR,RCSD1,ATIC,PFAS,GPD1L,AACS,NCOA7,AMPD2,ASAH1,L2HGDH,PTER,PGM2L1,ITGA6,ITPR1,GAP43,PLXND1,GSTO1
GSE17721_LPS_VS_CPG_12H_BMDC_UP	BIP	-0.000364186	0.00564426	0.948554	25	0.1855	brain	PWAS	c7	0.948554	0.980823283	PDLIM5,TAPBPL,VWA5A,H6PD,SGTB,ISOC1,CPNE2,RTF2,STING1,PFKP,GUK1,LRP4,EPS8L2,CMPK1,PON3,CPNE3,BAG3,LRRC8C,WDFY1,AK4,IFIT2,TOMM70,OGFR,SERPINB9,NT5C3A
GSE360_CTRL_VS_T_GONDII_DC_DN	BIP	-0.000406757	0.00631365	0.948632	19	0.0925845	brain	PWAS	c7	0.948632	0.980823283	PDK2,LBP,RAPGEF2,CD200,H6PD,EFNA3,SNTB1,GGH,HARS2,SOD2,MPZL1,MAP2K1,INA,IMPA1,KALRN,MGLL,RUVBL1,PTPRK,DGKB,TIMM44,AK4,SEMA4D,GNA12,BCAT1,AGRN
GOBP_PROTEIN_LOCALIZATION_TO_NUCLEUS	BIP	0.000491257	0.00767112	0.948938	21	0.488364	brain	PWAS	c5	0.948938	0.98097885	SYNE1,NUP93,APPL2,RAB23,TOR1B,TOR1A,LMNB1,SUN2,CD2AP,FLCN,PRKCD,HCLS1,APPL1,PSEN1,ATP13A2,CSE1L,TXN,OSBPL8,BAG3,TOR1AIP2,TOR1AIP1,HDGF,AGT,NOLC1,ARL2
GSE11961_FOLLICULAR_BCELL_VS_MEMORY_BCELL_DAY40_DN	BIP	-0.000378072	0.00594577	0.949299	22	0.357723	brain	PWAS	c7	0.949299	0.981030443	PLCG1,MXRA7,PPP2R2A,PRKN,AMPD3,GLRX3,CNRIP1,PHLDA3,FER,ARHGAP44,CERS4,TNKS1BP1,EPDR1,GSTM1,HIBCH,THSD7A,LCLAT1,AAK1,BRSK1,PLD2
GSE46468_LUNG_INNATE_LYMPHOID_CELL_VS_SPLEEN_CD4_TCELL_DN	BIP	0.000394985	0.00620813	0.94927	17	0.23992	brain	PWAS	c7	0.94927	0.981030443	SLC25A32,TXNRD1,ADSS2,PPAT,NDUFA6,USP14,EEF1E1,TRNT1,TIGAR,CYSTM1,FASTKD5,VTA1,TFAM,ADCY3,PITPNB,DMAC2L,GSPT1,SLC27A2,UBA2,NOLC1,MRM3
GOMF_PHOSPHORIC_DIESTER_HYDROLASE_ACTIVITY	BIP	0.000510565	0.0083106	0.951012	20	0.338733	brain	PWAS	c5	0.951012	0.982478736	ENPP6,PLCG1,PDE2A,PLCD1,PDE4C,GDE1,PLCXD3,PLCD3,PLCB1,PLCB3,PDE1B,GDPD1,PDE1C,PDE4B,PLCL1,PDIA3,PDE1A,PLD2,PLD1,PLCH2
GSE17721_0.5H_VS_4H_LPS_BMDC_UP	BIP	0.00025317	0.00412084	0.951012	39	0.186451	brain	PWAS	c7	0.951012	0.982478736	NANS,TMEM33,C1QBP,PALD1,AKR7A2,SCP2,HARS1,IFI30,PAG1,HEBP1,PRKCD,PGP,NUDC,TECPR1,RPL13,PMM2,RNH1,REXO2,MDH2,DIP2B,SLC4A8,GPT,IDH3A,MTAP,INPP5E,DPP7,NUDT3,LDHA,LIMK1,NAXE,UGGT1,HTATIP2,ALKBH4,BDH1,ECHDC1,PLD1,LXN,EPRS1,NSF
GSE20500_CTRL_VS_RETINOIC_ACID_TREATED_CD4_TCELL_UP	BIP	-0.000277714	0.00462076	0.952075	28	0.0428438	brain	PWAS	c7	0.952075	0.983415825	ABCF3,MLYCD,LRRC20,PCYOX1L,EFNA3,SORBS1,RFK,NLRX1,MTRR,LMNB1,HARS2,GNPDA1,HAGH,HINT1,IDH2,SHMT1,MLC1,NENF,PEX6,COPS7B,MEAK7,INPP5E,PRDX3,ADAM10,COA7,BCS1L,PLSCR4,MRPL9,PPIE,FN3KRP
GSE21670_UNTREATED_VS_TGFB_IL6_TREATED_CD4_TCELL_UP	BIP	0.000490087	0.00824862	0.952622	12	0.137952	brain	PWAS	c7	0.952622	0.983819708	NEK1,LMO7,SLC2A5,BCR,PRKAR2B,ACYP1,CADPS,RAB15,DEPTOR,XPNPEP1,KYAT1,ROCK2,SFXN4,CCDC93,KANK2
GOBP_MAINTENANCE_OF_PROTEIN_LOCATION_IN_CELL	BIP	-0.000599505	0.0102661	0.953433	14	0.371201	brain	PWAS	c5	0.953433	0.984321413	SYNE1,SCIN,DBN1,SUN2,TXN,GSN,VPS13C,RIT2,TSPO,VPS13A,CCDC88A,ARL2
GOMF_ORGANIC_ACID_TRANSMEMBRANE_TRANSPORTER_ACTIVITY	BIP	0.000339017	0.00581385	0.9535	24	0.455788	brain	PWAS	c5	0.9535	0.984321413	SLC7A11,SLC1A1,SLC25A32,SLC16A7,SLC6A11,ABCG2,SLC6A7,SLC7A2,SLC7A8,SFXN5,SLC25A29,SFXN3,SLC16A1,SLC25A13,SLC7A5,SLC1A4,SLC17A6,SLC25A22,SLC5A6,SLC25A12,SLC27A2,SLC13A5,SLC7A6,SLC25A15
GSE4142_NAIVE_BCELL_VS_PLASMA_CELL_DN	BIP	0.000181649	0.00312023	0.953576	39	0.32561	brain	PWAS	c7	0.953576	0.984321413	HADH,HEXA,MRPL1,GOLGA3,FAM107B,PPIL3,CD200,GSTT2,CPT2,ACAA1,MAP2K1,ARMC10,NUDT12,FPGT,EPHX1,TTC5,PLXNB2,CALU,FUCA2,ASL,HBG2,SLC17A6,RCN1,UFL1,IQSEC1,PANK2,GTDC1,UAP1L1,CD82,PGM3,SFXN4,FAH,LRRC40,P2RX7,SEC24C,PYGM
GOBP_ACTIVATION_OF_GTPASE_ACTIVITY	BIP	0.000378815	0.00666953	0.954706	18	0.0718706	brain	PWAS	c5	0.954706	0.984482798	TBC1D1,TBC1D4,TBC1D10A,RASGRF1,RASGRP1,TBC1D9B,BCR,NGEF,DOCK7,TAX1BP3,TBC1D17,MTSS2,PTK2B,SCRIB,TBC1D13,EVI5L,CORO1C,ARHGAP25,RAP1GAP,TBC1D5,CRK
GOBP_REGULATION_OF_SIGNALING_RECEPTOR_ACTIVITY	BIP	-0.000516822	0.00912336	0.954825	16	0.61671	brain	PWAS	c5	0.954825	0.984482798	LRPAP1,RASGRF1,CNRIP1,HOMER1,RASGRF2,PRKCD,RWDD1,PSEN1,PTK2B,LY6H,DLGAP2,EPHB2,SNX6,PPP2R5B
GOBP_STRIATED_MUSCLE_CONTRACTION	BIP	0.00040041	0.00697988	0.954253	21	0.756184	brain	PWAS	c5	0.954253	0.984482798	BIN1,PGAM2,RCSD1,HOMER1,SYNM,GPD1L,GSN,CACNA2D1,GSTM2,SRI,PDE4B,EHD3,RYR2,SCN4B,MYH14,DLG1,ATP8A2,GSTO1,GAA
GSE17721_CTRL_VS_POLYIC_24H_BMDC_DN	BIP	-0.000225534	0.00391175	0.954023	37	0.279186	brain	PWAS	c7	0.954023	0.984482798	TGM2,ANXA5,SPAG7,NUB1,GSDME,PIP5KL1,MYORG,TPBG,WASHC4,PDLIM4,FER,RIPK2,GDE1,ACTN1,DCAKD,RNH1,ESD,ELAPOR1,NUDT3,CD82,PLIN3,KYAT3,NEU3,DNAJB1,TIMM50,PRDX1,DPCD,PAWR
GSE17974_IL4_AND_ANTI_IL12_VS_UNTREATED_48H_ACT_CD4_TCELL_DN	BIP	0.000284586	0.00496377	0.95428	22	0.297603	brain	PWAS	c7	0.95428	0.984482798	RAPGEF2,DNAJC13,MX1,ODR4,SOD2,IFI30,ANXA2,PCYT1A,TRAF3,GIMAP4,ALCAM,RDX,MAPK3,GRK5,WARS1,PDE4B,OAS1,RBP1,TUB,SLC27A2,FAS,DHTKD1
GSE29949_CD8_NEG_DC_SPLEEN_VS_CD8_POS_DC_SPLEEN_UP	BIP	-0.00027994	0.0049392	0.954802	29	0.217287	brain	PWAS	c7	0.954802	0.984482798	ALDH1A3,TBC1D1,ANXA3,SLC2A5,ATP2B4,NID2,RGS14,MPZL1,IFI30,GNAZ,EXOC6B,PDXK,EML1,ASAP2,LSS,CALCOCO1,FBP1,PGM3,PLIN3,FAAH,PLPP3,CD151,CNTN5,MERTK,MYDGF,DOCK4,PLXND1,PLD2,ABCD3,GPX4
GSE32986_CURDLAN_HIGHDOSE_VS_GMCSF_AND_CURDLAN_HIGHDOSE_STIM_DC_UP	BIP	0.000273032	0.00479775	0.954618	32	0.81832	brain	PWAS	c7	0.954618	0.984482798	PDK2,SYNPO2,RCHY1,CNPY4,SENP8,HEXB,RNPEP,PDLIM4,BLVRA,TST,DCAF6,FTO,PSEN1,TAX1BP1,PLXNB2,CPT1A,NAGK,PLPP6,DIP2A,SURF1,RELCH,NMRK1,SEMA4D,SYNJ1,SQOR,RETREG2,RAPH1,RMND1,ABCD3,CRYL1,FECH,RPA1,GSTO1
GOBP_PEPTIDYL_CYSTEINE_MODIFICATION	BIP	0.000524543	0.00937027	0.955358	12	0.173819	brain	PWAS	c5	0.955358	0.984736163	ADH5,OXR1,ATP2B4,HMBS,NCOA7,TXN,TMX3,PRDX3,RAB3D,ACE
GSE360_HIGH_DOSE_B_MALAYI_VS_M_TUBERCULOSIS_DC_DN	BIP	0.00033768	0.00603556	0.955383	24	0.186089	brain	PWAS	c7	0.955383	0.984736163	MSMO1,SOD3,NDRG1,HSP90B1,RAPGEF2,PLSCR1,GLRX,VCAN,ADA,TOMM34,EXOC6B,TYMP,GMPR,TXN,MYOF,VAMP5,BTN3A3,WARS1,AK4,SPTB,RTN1,CRLF3,ICAM1,IFIT2,MANF,ENDOD1,F3,BCAT1,SLC9A3R2,AGRN
GOBP_L_ALPHA_AMINO_ACID_TRANSMEMBRANE_TRANSPORT	BIP	-0.000441647	0.00794296	0.955659	17	0.647814	brain	PWAS	c5	0.955659	0.984767543	SLC7A11,SLC1A1,ARL6IP5,SLC7A2,SLC7A8,PSEN1,SLC25A29,SLC25A13,SLC7A5,SLC1A4,SLC17A6,SLC25A22,SLC25A12,AGT,SLC7A6,SLC25A15
GSE12366_GC_VS_MEMORY_BCELL_DN	BIP	-0.000314678	0.00570835	0.956038	23	0.263632	brain	PWAS	c7	0.956038	0.984767543	NAAA,ADPGK,PTPN1,TGOLN2,ISCU,MACF1,PLEKHA1,DGKE,CTNND1,STARD5,TECPR1,TMEM65,RDX,ASAH1,PDE4B,CD55,FNDC3A,PGM2L1,EML4,ARHGAP25,RAB37,APMAP,DGKA
GSE1460_DP_THYMOCYTE_VS_NAIVE_CD4_TCELL_ADULT_BLOOD_UP	BIP	-0.000203866	0.00368853	0.955923	33	0.0483211	brain	PWAS	c7	0.955923	0.984767543	CD38,ACOX3,CLGN,TBC1D1,TAPBPL,NUP93,CD200,IVD,FDPS,LDAH,EXOG,GGH,PLSCR1,LMNB1,MYH10,PTPRK,PEF1,ATP1B3,GBE1,ACOT7,IDH3A,AVEN,PLPP3,UGGT1,SND1,FARP1,ECHDC1,FECH,PSMD9,ASRGL1,SORD,FAIM
GSE9946_IMMATURE_VS_MATURE_STIMULATORY_DC_DN	BIP	0.000331571	0.00601109	0.956011	17	0.0625229	brain	PWAS	c7	0.956011	0.984767543	SDC4,FTO,COLGALT2,PBLD,HEBP1,GNG8,RAP2A,MYOF,EGFR,TPD52,EPM2A,ME1,LCLAT1,FMNL2,THNSL2,MYO1D,ACE,FOLH1
GSE22886_NAIVE_BCELL_VS_BM_PLASMA_CELL_DN	BIP	0.000207462	0.00386661	0.95721	43	0.0674866	brain	PWAS	c7	0.95721	0.985516624	CD38,IDUA,RAPGEF2,COMT,GARS1,ITM2C,WIPI1,EHD4,CRELD2,CD14,LGALS1,ATOX1,SEC23B,IDH2,SRPRB,PDXK,NME1,TYMP,ABCB8,AARS1,NENF,DCPS,QPRT,QPCT,NMRK1,SLC1A4,RCN1,NT5DC2,FBP1,FAH,CLCC1,ITGA6,PDK1,ISOC2,PDIA4,TFG,ACADVL,P4HB,GAMT,CNPY2,LIME1,VKORC1
GSE360_CTRL_VS_L_DONOVANI_DC_UP	BIP	0.000212966	0.00397137	0.957234	31	0.196664	brain	PWAS	c7	0.957234	0.985516624	COMT,PDCD4,GRHPR,ALDH1B1,DIAPH1,CPVL,SLC7A8,LSP1,BLVRA,CD14,GNPDA1,NCAN,PIP4K2A,GART,ALDH5A1,MEGF9,S100A4,SLC1A4,MTHFR,KYAT1,HSDL2,SCCPDH,APRT,C12orf29,GLB1,GGA3,NASP,PHGDH,AP2A2
GSE37301_GRANULOCYTE_MONOCYTE_PROGENITOR_VS_RAG2_KO_NK_CELL_UP	BIP	-0.000254221	0.00472184	0.957063	30	0.0769122	brain	PWAS	c7	0.957063	0.985516624	ANXA6,ADPGK,NANS,C1QBP,UCHL3,H6PD,TPBG,RASGRP1,EXOC6B,IQCB1,ARSA,GIMAP4,SLC16A1,AK3,CTPS1,TLN2,ASAH1,ARL6,EVI5L,PHLDB1,GNG12,DEPDC5,ATXN3,GLS,LZTFL1,CFH,DUSP19,HACL1,THUMPD3,PLD2,ALKBH7,MIA3
GSE30971_WBP7_HET_VS_KO_MACROPHAGE_4H_LPS_STIM_DN	BIP	-0.000211907	0.00399526	0.9577	34	0.203934	brain	PWAS	c7	0.9577	0.985835466	NFXL1,HEXA,F13A1,MNDA,CPVL,SLC7A8,ACSL6,RNASET2,DUSP3,RASA1,PIP4K2A,SHMT1,SORBS3,PLCB1,GPNMB,MKRN1,ALAD,GDPD1,DEPTOR,ADHFE1,ASAH1,CRLF3,NMNAT3,CYBRD1,IST1,ECHDC1,ASRGL1,EPRS1,SULT1A1
GOBP_RESPONSE_TO_INSULIN	BIP	0.000271102	0.00515604	0.958067	32	0.15902	brain	PWAS	c5	0.958067	0.985891429	HADH,PDK2,PTPN1,CAT,TBC1D4,SORBS1,SLC2A8,ABCC8,APPL2,FER,AHSG,PCK2,PIP4K2A,PRKCD,APPL1,DENND4C,LONP1,OSBPL8,PIP4K2C,RAB15,VPS13C,MYO5A,MEAK7,LYN,KHK,GPT,FBP1,LPIN1,EIF6,APRT,ALPL,PRKCB,NCK1,AGT,EPRS1
GSE37301_MULTIPOTENT_PROGENITOR_VS_PRO_BCELL_DN	BIP	-0.00025323	0.004815	0.958057	32	0.196221	brain	PWAS	c7	0.958057	0.985891429	ATP8A1,GM2A,IGFBP7,NDRG1,ABCA5,SRXN1,CCDC32,SORBS1,EHD4,GGH,CAST,ABLIM3,ERC1,CNNM2,PCK2,RAB5A,CTNND1,PDE1B,RDH11,FUCA2,CPM,LACTB2,LRRC57,SYNJ2,DECR2,PLCL1,FAH,KATNAL1,FAM185A,TMEM43,MLF1,GLUD1
GSE13522_CTRL_VS_T_CRUZI_Y_STRAIN_INF_SKIN_IFNG_KO_DN	BIP	-0.000267321	0.00510714	0.958256	18	0.273497	brain	PWAS	c7	0.958256	0.985925056	HSD17B11,TXNRD1,VAC14,NECAB1,DGKG,SPR,GRWD1,GART,NUDT19,LSS,REXO2,DGKB,EMILIN2,ICAM1,UBA2,STX4,COQ7
GSE15271_CXCR4_POS_VS_NEG_GC_BCELL_DN	BIP	0.000358543	0.00687942	0.958435	16	0.486005	brain	PWAS	c7	0.958435	0.985948384	ANXA6,AMPD3,FNBP1,MICAL1,IQGAP1,EXOC6B,TAX1BP1,LPCAT2,TMX4,STAU1,LYN,TSPO,GBA2,PIK3CD,GGPS1,SMG6,MIA3
GSE36078_WT_VS_IL1R_KO_LUNG_DC_UP	BIP	0.000375152	0.00724292	0.958691	15	0.120845	brain	PWAS	c7	0.958691	0.986050903	CAMK1G,ARHGAP21,RRAS2,SLC7A8,STK10,VCAN,CCT6B,SMYD5,TIMM9,TSFM,RAP2A,MRS2,SLC7A5,LRP4,CTSC,ABCB9,WIPF1,FBP1,HSDL2,IFIT2,AGT,PHGDH
GOBP_KETONE_BIOSYNTHETIC_PROCESS	BIP	0.000301774	0.00593271	0.959432	11	0.154584	brain	PWAS	c5	0.959432	0.986588978	DGKQ,H6PD,COQ9,SIRT5,COQ6,AKR1C3,COQ5,PPTC7,COQ3,FDXR,COQ7,TPI1
GSE39820_CTRL_VS_TGFBETA1_IL6_CD4_TCELL_DN	BIP	-0.000248236	0.00489169	0.959527	32	0.0717537	brain	PWAS	c7	0.959527	0.986588978	CD38,PTPN1,PGM2,HEXB,CORO7,CCDC6,EXOG,CDS2,CAST,CSTB,EPB41L2,TMX4,ALDH3A2,TAX1BP3,MADD,CTSC,STX2,GRK5,ARHGAP39,FNDC3A,PC,ME2,ANXA4,NT5E,GALK1,SERPINB1,MAPRE1,PLD2,LXN,CRK
GSE3982_BCELL_VS_TH1_DN	BIP	0.000298777	0.00597479	0.960117	24	0.668045	brain	PWAS	c7	0.960117	0.987034706	CORO2A,CBS,ANXA3,LRP1B,ATP2B4,MCUR1,HMBS,CDH9,TST,ITGA2,ELAC2,MYH10,ARL3,EXOC6B,DTYMK,KIFBP,QPRT,NAP1L4,ACOT7,AK4,SQOR,SLC25A22,RRM1,FKBP5,UGGT1,PPIF,NASP
GSE36009_WT_VS_NLRP10_KO_DC_LPS_STIM_UP	BIP	-0.000195606	0.00394592	0.960464	31	0.381658	brain	PWAS	c7	0.960464	0.987069651	IMMT,COMT,OXR1,SPAG7,MKRN2,LSP1,CAST,HEBP1,WDR6,ACOT8,MRPL10,EPB41L2,UROS,AAMDC,S100B,CALCOCO1,SARS1,GPT,FAH,CORO1C,C2orf76,VAT1,GPX4,SLC25A19,DGKA,PLEC
GSE3982_MEMORY_CD4_TCELL_VS_BCELL_UP	BIP	-0.000280209	0.00563405	0.960334	26	0.196856	brain	PWAS	c7	0.960334	0.987069651	TNC,POGLUT1,TSPAN15,PPA1,ACP6,LRRFIP1,RASGRF1,PPFIA4,CAND2,PLS1,AKR1C1,GIMAP4,ELAPOR1,CHN1,SEMA4D,CFH,RRM1,ITGA6,SEPTIN9,CCZ1B,NXN
GSE14908_RESTING_VS_HDM_STIM_CD4_TCELL_NONATOPIC_PATIENT_DN	BIP	-0.000241221	0.00491045	0.96082	24	0.16199	brain	PWAS	c7	0.96082	0.98727464	NDRG1,NAGA,DIAPH1,RASGRP1,ERAP1,IGF2R,LEMD2,ACYP1,CERS4,PSEN1,TAX1BP1,TNKS1BP1,ATP13A2,PPP3CC,LIN7B,ARHGAP1,ACTN2,RMC1,ADI1,TDRD7,UBE3B,NSUN4,RSU1,MYO6,NT5C3A,PAK1,LIME1,SORD
GOBP_CELL_CELL_JUNCTION_ASSEMBLY	BIP	-0.000313664	0.00649591	0.961488	19	0.188083	brain	PWAS	c5	0.961488	0.987544663	ARVCF,PRKCA,CDH6,FER,CDH9,FLCN,AFDN,FSCN1,MPP7,CTNND1,TLN2,GNPAT,EPHB2,ROCK2,DLG1,AGT,ACE,PDCD6IP,TBCD,VCL,ARL2
GOBP_VITAMIN_METABOLIC_PROCESS	BIP	-0.0001567	0.00329639	0.962085	30	0.331605	brain	PWAS	c5	0.962085	0.987544663	GC,SLC25A32,CLYBL,MMAA,RLBP1,CBR1,HLCS,RFK,MCCC1,MTRR,SHMT1,PDXK,PNPO,AKR1C3,GCLC,CYP4F11,CRABP1,PANK2,PSAT1,THTPA,MMAB,RBP1,ALPL,SLC25A19,AKR1A1,NQO1,VKORC1,GSTO1
GOMF_PRIMARY_ACTIVE_TRANSMEMBRANE_TRANSPORTER_ACTIVITY	BIP	0.00024854	0.00525065	0.962246	21	0.0282169	brain	PWAS	c5	0.962246	0.987544663	ATP8A1,ABCA8,ABCA5,NDUFV3,ABCG2,NDUFA6,ABCC8,ATP2B4,NDUFB9,ATP13A2,ABCB8,SURF1,ABCB9,UQCR10,ATP13A1,CYBRD1,COX15,ABCD3
GSE17721_CTRL_VS_GARDIQUIMOD_4H_BMDC_UP	BIP	0.000152289	0.00323115	0.962408	50	0.350844	brain	PWAS	c7	0.962408	0.987544663	MGST2,WFS1,NEK1,AGL,ADD1,GSDME,CPT2,PLEKHA1,STK10,CWC27,GNPDA1,MPP3,MDP1,PAG1,GALK2,PDXK,AGPAT3,NME2,PDLIM2,DGLUCY,ELP2,GYS1,ATE1,RUVBL1,SIRT3,RNH1,ALAD,MYO5A,ANKMY2,RPA2,MRI1,AUH,NUDT3,GALC,PANX1,LCLAT1,PLIN3,SNX1,INPP4A,HMGCL,PAK1,TBCD,CUTA,TXNL4A
GSE20198_IL12_IL18_VS_IFNA_TREATED_ACT_CD4_TCELL_UP	BIP	-0.000223042	0.00463215	0.961596	27	0.199656	brain	PWAS	c7	0.961596	0.987544663	GUF1,CNPY4,BIN1,CCDC6,PPIH,GLRX,LGALS1,NUDT12,PCK2,PRKCD,ECI1,MRS2,SLC25A13,OPA1,GIT2,MGMT,TBC1D13,YWHAH,DMAC2L,TMA7,TFB1M,SCLY,PLEKHA5,RMND1,PSPH,GANAB,STX4,SLC9A3R2,UPF3A
GSE25502_WT_VS_KLF13_KO_THYMIC_MEMORY_LIKE_CD8_TCELL_DN	BIP	-0.000284649	0.0060529	0.962492	15	0.896342	brain	PWAS	c7	0.962492	0.987544663	NAAA,MGARP,PALD1,SEC14L2,THBS4,GCAT,DNAL1,SRGAP3,CPNE7,GIMAP4,PCP4,MVK,THSD7A,PLCL1,GRID1,CNTN2,PC,DYSF,SSH2,BRSK1,HPCA
GSE27786_CD8_TCELL_VS_ERYTHROBLAST_UP	BIP	0.000147631	0.003079	0.961758	41	0.114086	brain	PWAS	c7	0.961758	0.987544663	EIF2A,FAM120B,GAK,GLRX3,TRAP1,NOPCHAP1,FAM172A,SUN2,ERAP1,MDP1,UBQLN4,FPGT,ACYP1,ZZEF1,CRYZ,OPA1,AAMDC,ASL,GIT2,TMEM120A,TMEM70,GSTM4,GLS,NSUN4,CORO1C,DDX18,DCUN1D2,GLB1,LMBRD1,CPNE1,ABHD6,DPCD,IARS2,PSMB4,EFL1,GSTO1,GYG1,TPI1
GSE38304_MYC_NEG_VS_POS_GC_BCELL_UP	BIP	-0.000362124	0.00761461	0.96207	14	0.371004	brain	PWAS	c7	0.96207	0.987544663	ATP8A1,SORCS2,NDRG1,PDLIM4,PGGT1B,RASGRF2,CD2AP,EPHX1,BBS9,RFTN1,CNN3,PDE4B,LZTFL1,SQOR,ECM1,INPP4A,SSH2,MYO6,PLXND1,PAK1
GSE41867_NAIVE_VS_DAY8_LCMV_EFFECTOR_CD8_TCELL_DN	BIP	-0.000283119	0.0059999	0.962364	29	0.0508651	brain	PWAS	c7	0.962364	0.987544663	PDK2,HSD17B11,PDE2A,PDCD4,NUB1,CORO7,CDS2,LNPEP,RCSD1,GRAMD2B,WIPI2,NUMB,ARSA,RELCH,INPP5E,SCAI,GNAQ,GLS,KIF21B,SLK,RAB4B,SLC44A2,AVL9,VAT1,SMG6,TPRG1L
GSE2770_UNTREATED_VS_TGFB_AND_IL12_TREATED_ACT_CD4_TCELL_48H_UP	BIP	0.000283153	0.00605903	0.962726	21	0.0662203	brain	PWAS	c7	0.962726	0.987624086	CCDC32,ETHE1,TXNDC5,PRKCA,CZIB,FAM172A,ISOC1,RASGRF2,NGEF,ITGB2,GCSH,FAM91A1,ERO1A,DAGLB,RELCH,GSTM4,CD274,AP5M1,LZTFL1,FBLN7,GAMT,ASAP3,ITGAM,DARS2
GOBP_CELLULAR_RESPONSE_TO_STEROID_HORMONE_STIMULUS	BIP	0.000367325	0.0085367	0.965679	12	0.0363155	brain	PWAS	c5	0.965679	0.98770054	MGARP,CASP9,PCK2,RWDD1,AKR1C3,CYP7B1,CALCOCO1,SSTR2,UFL1,DDX5,ASS1,YWHAH,CARM1,KANK2,WBP2,ACE,PAK1,SERPINF1
GOBP_ERK1_AND_ERK2_CASCADE	BIP	0.000167834	0.00387263	0.965432	34	0.0405199	brain	PWAS	c5	0.965432	0.98770054	RAPGEF2,PTPN1,NECAB2,MIF,DDT,PRKCA,TPBG,AKAP12,RASGRP1,RGS14,RIPK2,MAP2K1,SIRPA,DUSP3,FLCN,GPNMB,RRAS,MAP2K2,HRAS,NDRG4,MAPK3,EGFR,PTK2B,LYN,BTN2A2,EPHB2,GLIPR2,APIP,ICAM1,DLG1,C3orf33,GSTP1,AGT,CTSH,HLA-DRB1
GOBP_STRIATED_MUSCLE_CELL_DIFFERENTIATION	BIP	-0.000211425	0.00489569	0.965553	26	0.103872	brain	PWAS	c5	0.965553	0.98770054	PDLIM5,SORBS2,ZMPSTE24,MYH9,DOCK5,ACADM,MYORG,PI16,LMOD1,NLN,HOMER1,GPX1,PTGFRN,FLNC,MYOM2,MYOF,TMOD3,ACTN2,CSRP2,CFL2,JAM2,CAPN2,TOMM70,ADPRHL1,AGT,CXADR,EHD1,PLEC
GOLDRATH_NAIVE_VS_MEMORY_CD8_TCELL_DN	BIP	-0.000193137	0.00423631	0.963636	35	0.258507	brain	PWAS	c7	0.963636	0.98770054	ART3,HSD17B11,ITM2C,DOCK5,STX7,PALD1,TXNDC5,PRKCA,PLCD1,GGH,PLSCR1,GLRX,LGALS1,GCAT,ANXA2,ECI1,PPP3CC,DENND4C,S100A4,S100A13,LGALS3,CPNE3,BAG3,CAPG,ASAH1,ARL6,CASP1,ACOT7,LPIN1,CAPN2,PLEKHA5,RAB3D,SERPINB9,VKORC1,GSTO1,HIP1R
GOMF_LIGASE_ACTIVITY	BIP	0.000137349	0.00306234	0.964226	54	0.156326	brain	PWAS	c5	0.964226	0.98770054	ACSF2,ACSL1,PAICS,ADSS2,GARS1,TARS3,SUCLG1,ACSS3,FARS2,HLCS,MCCC1,TARS1,AARS2,PARS2,ACSL6,ASNS,HARS1,HARS2,RARS1,LARS1,LIG3,PFAS,EARS2,YARS2,MTHFD1,GART,AACS,TRIM25,AARS1,LARS2,NARS2,DIP2A,CTPS1,ADSS1,CPS1,NAPRT,QRSL1,SUCLG2,SARS1,WARS1,ATP5PO,ASS1,ACSF3,GSS,WARS2,PC,CARS2,FARSB,ATG7,TTLL12,SLC27A2,ACSS1,UBA2,SARS2,EPRS1,IARS2,DARS2,RTCA
GOMF_TRANSLATION_REGULATOR_ACTIVITY_NUCLEIC_ACID_BINDING	BIP	-0.000264838	0.00597682	0.964657	10	0.0873619	brain	PWAS	c5	0.964657	0.98770054	EIF2A,GFM2,SHMT1,EEFSEC,TSFM,MTRF1L,EIF6,HBS1L,GSPT1,EIF2B3,GFM1,EFL1
GSE11864_CSF1_VS_CSF1_PAM3CYS_IN_MAC_UP	BIP	-0.000172356	0.00388866	0.964647	42	0.450363	brain	PWAS	c7	0.964647	0.98770054	MGST2,HACD2,BDH2,PDE2A,SYNE1,PGM2,PPIL3,WIPI1,ATP2B4,CNRIP1,SWAP70,SLC7A8,CAMLG,PPP2R5C,SLC15A2,COX11,SLC2A13,PLPP6,MKRN1,GOPC,CMPK1,GNPAT,PCM1,UFL1,EPHB2,PTPA,THUMPD1,CFL2,DECR2,ANO6,IFIT2,CORO1C,CCDC88A,APMAP,ASRGL1,EPRS1,SULT1A1,AP2A2,TPI1
GSE14000_UNSTIM_VS_4H_LPS_DC_TRANSLATED_RNA_DN	BIP	-0.000284148	0.00652323	0.965256	20	0.577086	brain	PWAS	c7	0.965256	0.98770054	CD38,ACSL1,NUB1,PPM1K,MX1,IGLON5,TOR1B,SOD2,HOMER1,NCOA7,GMPR,WARS1,CSRP2,CD274,FSD1L,PNPT1,OAS1,RAB29,IFIT2,IFIT5,NT5C3A,F3,SELENBP1,NXN
GSE14769_UNSTIM_VS_60MIN_LPS_BMDM_DN	BIP	0.000318447	0.00711875	0.96432	13	0.249763	brain	PWAS	c7	0.96432	0.98770054	PLSCR1,CD14,SOD2,RIPK2,DDX5,ICAM1,PLSCR4,DNAJB4,TNS3,F3,HLA-B,EHD1,HLA-G
GSE17721_CTRL_VS_GARDIQUIMOD_8H_BMDC_DN	BIP	0.000167622	0.00390672	0.965776	29	0.0851015	brain	PWAS	c7	0.965776	0.98770054	POGLUT1,PLCG1,TBC1D1,RRM2B,SRXN1,DDHD1,WASHC4,PDLIM4,GLRX,CD14,PPP2R5A,ERO1A,CAP2,PON3,ESD,TBC1D13,TDRD7,CAB39L,CRLF3,PSMB9,SQOR,KYAT3,IFIT2,SCLY,SLC33A1
GSE21063_CTRL_VS_ANTI_IGM_STIM_BCELL_16H_UP	BIP	-0.000182692	0.00393869	0.963004	26	0.358212	brain	PWAS	c7	0.963004	0.98770054	C1QBP,CCDC85A,EMC1,TXNDC5,BHMT,IFI30,CD2AP,HDDC2,PCK2,GFRA1,RBBP9,IDH2,SGIP1,SLC7A5,ERO1A,BBOX1,AKR1B1,MIPEP,HYI,KYAT3,HMGCL,SERPINB1,ABHD11,ASRGL1,PPP1R14C,TPI1
GSE21063_CTRL_VS_ANTI_IGM_STIM_BCELL_NFATC1_KO_16H_UP	BIP	-0.000158905	0.00360451	0.964837	30	0.517393	brain	PWAS	c7	0.964837	0.98770054	PPFIBP1,TPBG,GLRX,SCGN,ATOX1,NDUFB9,CDC42BPA,EPHX1,PAPLN,AGPAT3,TRPV2,DGLUCY,SERPINB8,GSKIP,S100A4,S100A13,OXNAD1,MGMT,ACOT7,RTN1,TREX1,FAH,EHD3,FKBP5,NT5E,FAS,TMEM43,TXNL4A
GSE22886_NAIVE_BCELL_VS_NEUTROPHIL_UP	BIP	-0.000261751	0.00593227	0.964806	16	0.174921	brain	PWAS	c7	0.964806	0.98770054	CD200,RRAS2,APPL1,WDR6,LRPPRC,RFTN1,TPD52,ESD,PDHX,CHD1L,ITPR1,DLG1,SERPINB9,SIDT1,GLO1,UPF3A,HLA-DRB1
GSE26890_CXCR1_NEG_VS_POS_EFFECTOR_CD8_TCELL_UP	BIP	-0.000241499	0.00540594	0.964368	32	0.0322754	brain	PWAS	c7	0.964368	0.98770054	MGST2,CCDC25,MRPL1,DNAJC13,PPA1,OXSR1,SCIN,CARMIL1,AP4E1,NCOA7,MLEC,LSS,UBXN2B,LYN,CD274,TDRD7,PNPT1,DECR2,OAS1,EHD3,IFIT2,NIT2,TOMM70,NCEH1,SERPINB9,NT5C3A,COX15,CAMKK2,AGRN
GSE27786_LSK_VS_NKCELL_UP	BIP	-0.000158045	0.00350801	0.964065	39	0.0514018	brain	PWAS	c7	0.964065	0.98770054	C12orf73,PAICS,NUDT6,RETSAT,TBC1D4,B3GLCT,NUDCD2,THBS4,NOP56,NUDT12,ARL3,PCK2,EARS2,MTHFD1,WDR6,ACOT2,GART,CAMKK1,CENPV,RDH11,MLEC,AAMDC,TFAM,THUMPD1,CHORDC1,TTLL12,MYO1D,LANCL2,C12orf29,DNAJB4,FGGY,GLOD4,TPI1
GSE32164_ALTERNATIVELY_ACT_M2_VS_CMYC_INHIBITED_MACROPHAGE_UP	BIP	-0.000204258	0.00456882	0.964341	32	0.229491	brain	PWAS	c7	0.964341	0.98770054	HSD17B11,ITM2C,RELL1,IVD,AP1G1,DIAPH1,RPAP1,TOR1B,AP3D1,DBNL,LEMD2,MPRIP,PCK2,ITGB2,GIMAP4,MLEC,ALAD,VAMP5,CASP1,WIPF1,GSTM3,CD82,PGM1,ICAM1,SND1,OGFR,HLA-B,VKORC1,CTSH,HLA-DRB1
GSE39110_DAY3_VS_DAY6_POST_IMMUNIZATION_CD8_TCELL_UP	BIP	0.000225372	0.00520456	0.96546	23	0.50505	brain	PWAS	c7	0.96546	0.98770054	HSD17B11,HEXA,RRM2B,PDCD4,TBC1D4,ALG1,RASGRP1,NME2,TECPR1,RMDN1,QPCT,DDX5,PNPLA7,ADI1,HINT2,AUH,NMNAT3,PDK1,DDX18,NT5E,RAB37,ACSS1,STX4,VKORC1,ACADSB
GSE5542_UNTREATED_VS_IFNG_TREATED_EPITHELIAL_CELLS_24H_UP	BIP	0.000199957	0.00459919	0.965322	30	0.0898824	brain	PWAS	c7	0.965322	0.98770054	SYNE1,LRIG1,MICAL3,EMB,PPP2R5C,IQGAP1,ANXA2,PDXK,PLCB3,TOM1,PDE1B,ALCAM,FUCA2,GIT2,RFTN1,ARHGEF12,SLC1A4,CHN1,GALM,GTDC1,CAPN2,KATNAL1,MVD,GLB1,FAS,CYB561,ACE,PLXND1,CACNB3,ACADVL,LUZP1
PRC2_EZH2_UP.V1_UP	BIP	0.000298759	0.0067312	0.964598	17	0.476671	brain	PWAS	c6	0.964598	0.98770054	ART3,MCTP1,CDH13,ALDH1A3,SLC14A1,UBE2O,VWA5A,PPFIA4,ERAP2,ITGA2,ABLIM3,DUSP3,MTMR10,PLCB1,MEGF9,AHNAK2,OPA3,EPHB2,WDR37,TUB,YOD1,KIAA0513
GSE17721_0.5H_VS_8H_POLYIC_BMDC_DN	BIP	0.000224428	0.00528336	0.966117	20	0.0594909	brain	PWAS	c7	0.966117	0.987889092	SYNPO2,TMA16,TGM2,IDUA,EFHD2,PTMS,ABCG2,ABHD10,VWA5A,CCDC6,TRIM25,GNA13,RNPEP,HOMER1,CTSC,ESD,TBC1D13,CNN3,GCA,ATAD1,RTN4,ITPR1,ENDOD1,PDCD6IP,VCL
GSE22886_NAIVE_CD8_TCELL_VS_NEUTROPHIL_DN	BIP	-0.000293655	0.00696288	0.96636	14	0.312847	brain	PWAS	c7	0.96636	0.98797739	SLC7A11,ACSL1,MNDA,SOD2,MPZL1,ITGA2,DGKG,ABCB9,LYN,QPCT,SCG2,GCA,TUB,FAS
GSE24671_CTRL_VS_BAKIMULC_INFECTED_MOUSE_SPLENOCYTES_UP	BIP	-0.000227331	0.00563784	0.967836	21	0.179179	brain	PWAS	c7	0.967836	0.988920844	PLCG1,MYH9,CDS2,NHLRC2,CAST,RCSD1,GRAMD2B,D2HGDH,TTC19,PLGRKT,GNAQ,SLK,SSH2,MYO6,AVL9,PITPNC1,P2RX7
GSE25088_CTRL_VS_IL4_AND_ROSIGLITAZONE_STIM_MACROPHAGE_UP	BIP	-0.000250581	0.00622878	0.96791	20	0.990194	brain	PWAS	c7	0.96791	0.988920844	HSD17B11,TPBG,TARS1,CD2AP,GFRA1,RAB5A,FLNB,ALDH2,RIOX2,RDX,COTL1,ESD,WDFY1,GNAQ,CNN3,HBS1L,MB21D2,ATP8A2,FAIM2,SEC24C,SNCG
GSE2706_UNSTIM_VS_2H_R848_DC_UP	BIP	-0.000203028	0.00497862	0.967471	23	0.0148193	brain	PWAS	c7	0.967471	0.988920844	WFS1,DDI2,VAMP1,ABHD10,NOPCHAP1,SDHA,NUDCD3,HARS2,MSTO1,NUDT14,GALM,COA7,FARSB,RDH13,SLC25A19,EFL1,MRPS31
GSE27670_CTRL_VS_BLIMP1_TRANSDUCED_GC_BCELL_DN	BIP	-0.000184167	0.00454194	0.967656	33	0.0562298	brain	PWAS	c7	0.967656	0.988920844	CPE,ADSS2,LMO7,CD200,FAM171A1,PPIH,SCIN,SOD2,CPT1A,TIMM9,RRAS,NUDT19,ALCAM,CTPS1,CHGB,SYNJ2,SLC1A4,RCN1,RPA2,USP15,CFL2,MYO1B,DLD,GGPS1,MYO6,PLEKHA5,MYO1D,PACS1,DNAJB4,SERPINB9,CYB561,TXNDC17,EPRS1,PAWR
GSE30971_CTRL_VS_LPS_STIM_MACROPHAGE_WBP7_HET_2H_UP	BIP	0.000241789	0.00605045	0.968123	19	0.981727	brain	PWAS	c7	0.968123	0.988978257	ACSL1,AKT3,AMPD3,AGPAT4,PGD,SH3PXD2B,SOD2,MPZL1,GRAMD2B,PLGRKT,VWA8,RFTN1,AK4,FSD1L,C11orf96,PDE4B,CCDC93,F3,BCAT1,EHD1
GSE41867_DAY6_VS_DAY8_LCMV_CLONE13_EFFECTOR_CD8_TCELL_DN	BIP	-0.000170489	0.00434556	0.968705	25	0.142467	brain	PWAS	c7	0.968705	0.98941254	OXR1,ACADM,PCYOX1L,TXNDC5,CTNNAL1,RUFY1,ISYNA1,NGEF,FLCN,GALK2,NME2,PNPO,SLC39A6,AACS,LARS2,PPP2R5A,CDC37L1,RIC8A,REXO2,NUDCD1,ADD3,LETMD1,MTAP,HIBCH,WARS2,DDX18,AVL9,EFL1
GSE23925_DARK_ZONE_VS_NAIVE_BCELL_UP	BIP	0.000246434	0.00631668	0.96888	22	0.0171099	brain	PWAS	c7	0.96888	0.989431049	ETFDH,MRPL1,RAB8B,WASHC4,SOD2,PEF1,COLGALT2,GALK2,ZC3HAV1,SLC16A1,FAM118B,NUDCD1,NAP1L4,OAS1,TPP2,TERF2IP,HMGCL,ADSL,CLASP2,PDIA4,ALKBH4,TMEM43,PRXL2B,ASPA,ECHS1
GSE36476_YOUNG_VS_OLD_DONOR_MEMORY_CD4_TCELL_72H_TSST_ACT_DN	BIP	-0.000150252	0.00387482	0.969069	28	0.0925851	brain	PWAS	c7	0.969069	0.989463847	ATP8A1,POGLUT1,ABCA5,SART3,GSDME,CD200,CPT2,PLEKHA1,IFI30,MTERF4,LIN7B,VWA8,MEGF9,HEBP2,NDUFAF7,BPHL,EML2,RMC1,CD82,CAB39L,SYNJ1,NFU1,ACTR1B,PRKCB,APMAP,TFG
GSE12963_UNINF_VS_ENV_AND_NEF_AND_VPR_DEFICIENT_HIV1_INF_CD4_TCELL_DN	BIP	0.000338863	0.00878557	0.969233	13	0.150676	brain	PWAS	c7	0.969233	0.989471112	RGS12,PLEKHM2,PCYOX1L,MIF,PHLDA3,SDC4,CPNE2,GRWD1,EGFR,XPNPEP1,ICAM1,PLPP3,THOP1,TFG,MLF1
GOBP_RNA_SPLICING	BIP	-0.00023878	0.00624095	0.96948	19	0.173485	brain	PWAS	c5	0.96948	0.989537683	LSM6,ARVCF,C1QBP,PPIL3,SART3,PPIH,PPIL1,FAM172A,CWC27,TSEN15,RALY,SRSF9,DCPS,AHNAK2,LGALS3,DDX5,RBMXL1,PPIE,TXNL4A,CWF19L1,THRAP3
GSE24142_DN2_VS_DN3_THYMOCYTE_DN	BIP	-0.000188414	0.00494588	0.969612	34	0.134747	brain	PWAS	c7	0.969612	0.989537683	MGST2,SORCS2,RRM2B,NOPCHAP1,AKAP12,RRAS2,ABLIM1,CTSB,GFRA1,PPP2R5C,MIA2,ACTN1,PGS1,AGPAT3,HIBADH,TECPR1,SLC16A1,CAMKK1,PPP2R5A,SERAC1,HSDL2,CHD1L,LCLAT1,FKBP5,ACAA2,THNSL2,ITPR1,PRKCB,TMEM120B,DGKA
GOBP_MUSCLE_ORGAN_DEVELOPMENT	BIP	-0.000252847	0.00669018	0.969852	15	0.400349	brain	PWAS	c5	0.969852	0.989608293	CRYAB,MYORG,JPH1,NLN,HOMER1,LEMD2,FLNB,GPX1,UNC45A,VAMP5,DDX5,SRI,ASS1,CFL2,FKBP1A,RYR2,MYH14,PLEC
GSE19401_PAM2CSK4_VS_RETINOIC_ACID_STIM_FOLLICULAR_DC_DN	BIP	-0.000292694	0.00778136	0.969995	17	0.601713	brain	PWAS	c7	0.969995	0.989608293	SPARCL1,AKT3,SEC14L2,MICAL3,FNBP1,ABLIM1,FAM172A,DGKG,TECPR2,PLCB1,FLNC,C2CD2,CPNE3,RFTN1,BPHL,SH3GL2,SCG2,ENTPD2,DPYSL4
GOBP_POSITIVE_REGULATION_OF_LEUKOCYTE_MIGRATION	BIP	-0.000331265	0.00886089	0.970178	16	0.225999	brain	PWAS	c5	0.970178	0.98963491	LBP,STK39,C1QBP,OXSR1,SWAP70,THBS4,ITGA2,LGALS3,MAPK3,PTK2B,JAM2,ADAM10,ICAM1,ANO6,MIA3
GSE11924_TH1_VS_TH2_CD4_TCELL_UP	BIP	0.000188879	0.00513884	0.97068	27	0.0605173	brain	PWAS	c7	0.97068	0.9898268	HSPA4L,PPA2,AARS2,DGKE,ACSL6,HOMER1,NOP56,MDP1,UBQLN4,GCSH,EEFSEC,PRKAR2A,DCAKD,MADD,KIAA1549,AKR1B1,NAPRT,CRLF3,RASAL1,NSUN4,CORO1C,THOP1,PTPMT1,ATG7,RCN2,SERPINB9,SNX27
GSE17721_POLYIC_VS_PAM3CSK4_6H_BMDC_DN	BIP	-0.000176618	0.00479359	0.970609	27	0.0877941	brain	PWAS	c7	0.970609	0.9898268	CD38,SYNPO2,SLC14A1,HTT,LRRC20,HSD17B12,ADCY9,DDT,LARS1,GNPDA1,PFKL,DHRS7B,ARHGAP1,RIC8A,CRABP1,TRAPPC4,LPIN1,SFXN4,HBS1L,FAH,DLG1,UBA2,TMEM120B,DIABLO,HP,TXNL4A
GSE18791_UNSTIM_VS_NEWCATSLE_VIRUS_DC_10H_UP	BIP	-0.000163375	0.00453753	0.971278	22	0.232437	brain	PWAS	c7	0.971278	0.989832314	TBC1D10A,COQ9,MRPS27,BCR,ARL3,PLXNA1,UMPS,TRPV2,TRAF3,HRAS,SNX30,DNAJC11,PNP,ENDOG,ATP5PO,MMS19,GBA2,TIMM21,NAXD,SSH2,YOD1,NUDT16,BLMH
GSE23568_ID3_TRANSDUCED_VS_ID3_KO_CD8_TCELL_DN	BIP	0.00013825	0.00390862	0.971784	38	0.0976461	brain	PWAS	c7	0.971784	0.989832314	ABCF3,PPID,LBP,HSD17B11,IDUA,ITM2C,RRM2B,BIN1,RELL1,LDAH,SBF2,AKAP12,PDLIM4,CAMLG,PRKCD,EPB41L2,PPP2R5A,GLTP,VAMP5,CASP1,PDE4B,PSMB9,ITGA6,PDK1,FAS,CYBC1,HLA-B,DGKA,CCDC90B,CTSH,INPP5A
GSE2770_TGFB_AND_IL4_ACT_VS_ACT_CD4_TCELL_48H_UP	BIP	-0.000174851	0.00490845	0.971583	25	0.297599	brain	PWAS	c7	0.971583	0.989832314	MSMO1,ACOX3,AMPD3,AP3D1,IGF2R,SDC4,PELO,CTSB,RAB7A,PDXK,RPA2,SERPINB8,ALCAM,CPM,CD274,MYO1B,SQOR,HMGCL,HLA-B,GPN2,GSTO1,CTSH,HLA-A
GSE3982_BCELL_VS_TH1_UP	BIP	0.000207202	0.00569736	0.970989	17	0.366073	brain	PWAS	c7	0.970989	0.989832314	ADPGK,CHMP7,CAT,CD200,ADCY9,PDLIM4,RNASET2,PPM1F,ALDH2,FARP2,TTC19,ALDH5A1,GIT2,STAT6,AMPD2,KYAT1,PLPP3,SIDT1
GSE3982_DC_VS_BCELL_DN	BIP	0.000218371	0.00610968	0.971488	18	0.0207748	brain	PWAS	c7	0.971488	0.989832314	CHMP7,SYNE1,SLC2A5,RGS14,RUFY1,HDDC2,SIK3,BBS9,GIT2,HYI,CRLF3,KIF21B,PRODH,SIDT1,HSPA1L,NASP,GLOD4,INPP5A,HLA-A
GSE41867_DAY6_EFFECTOR_VS_DAY30_MEMORY_CD8_TCELL_LCMV_ARMSTRONG_UP	BIP	-0.000134607	0.00370552	0.971022	33	0.0743806	brain	PWAS	c7	0.971022	0.989832314	NAAA,CD38,ATP8A1,SYNE1,PGGT1B,RNASET2,TBC1D9B,LGALS1,GNPDA1,DUSP3,MICAL1,ITGB2,TRPV2,PLXNB2,MCEE,DGLUCY,ZC3HAV1,PDE1B,NCOA7,PLGRKT,CTSC,NUDT14,QPCT,ECI2,GLIPR2,UAP1L1,PSMB9,CCS,AAK1,RAB4B,FLOT2,STK24
GSE4590_PRE_BCELL_VS_VPREB_POS_LARGE_PRE_BCELL_UP	BIP	0.000212631	0.00600264	0.971743	24	0.338501	brain	PWAS	c7	0.971743	0.989832314	CD38,PPP2R2A,RMDN3,FAM81A,TPBG,RASGRP1,CD2AP,NUDT12,HEBP1,LYSMD2,TNKS1BP1,ME3,HMGN1,AK3,ARHGEF12,BTN2A2,WARS1,TBC1D13,CNDP2,CRLF3,THSD7A,FMNL2,GYG1
GSE9946_MATURE_STIMULATORY_VS_LISTERIA_INF_MATURE_DC_UP	BIP	0.000225672	0.00668604	0.973074	16	0.0650113	brain	PWAS	c7	0.973074	0.990986229	PDLIM5,MAN2B2,CHMP7,GGCT,CCDC32,PDLIM2,TBC1D9B,PRKAR2A,DIS3L2,ZC2HC1A,NMRK1,NUP210,HDHD2,KBTBD3,UPF3A
GSE13522_CTRL_VS_T_CRUZI_Y_STRAIN_INF_SKIN_129_MOUSE_UP	BIP	-0.000253378	0.00757468	0.973315	11	0.677335	brain	PWAS	c7	0.973315	0.991046042	RASGRF1,RBP7,SDC4,PLCD3,ALDH5A1,REPS1,NIPSNAP3A,POMGNT2,HNMT,SND1,MTARC1
GSE339_CD4POS_VS_CD4CD8DN_DC_IN_CULTURE_DN	BIP	-0.000173455	0.00521115	0.973447	21	0.205662	brain	PWAS	c7	0.973447	0.991046042	MACROD2,PTPRN2,ANXA5,DDT,RPAP1,SLC7A8,STK10,HAGH,GFER,ISCA2,MPRIP,DHRS4,KANK3,SMYD5,CHL1,DCC,RGS6,ACAA2,RPE,REEP6,TPRG1L,AP2A2
GSE1925_3H_VS_24H_IFNG_STIM_MACROPHAGE_UP	BIP	-0.0002174	0.00663536	0.973863	20	0.239041	brain	PWAS	c7	0.973863	0.991149579	SLC7A11,CDH13,ACSL1,PTPN1,CASP9,ATP2B4,HDHD5,ACOT8,EML1,ILVBL,FARP2,AARS1,ICA1,GOT2,STXBP6,CORO1C,SERPINB1,AKR1A1
KRAS.KIDNEY_UP.V1_UP	BIP	0.000217672	0.00663826	0.973842	22	0.65982	brain	PWAS	c6	0.973842	0.991149579	CPE,GABRB1,SPARCL1,TRIM2,CRYAB,PNMA2,DNM3,SORBS1,AK5,PLCB1,PCP4,GPNMB,ERC2,RIT2,CHGB,DLGAP2,CRYM,SNAP91,RTN1,CAB39L,NRCAM,PLCL1,PLSCR4,GAP43,SYT1,ASPA,HPCAL4
GSE2770_IL12_AND_TGFB_ACT_VS_ACT_CD4_TCELL_2H_UP	BIP	0.000213362	0.0067085	0.974628	19	0.328582	brain	PWAS	c7	0.974628	0.991768118	MSMO1,APOL2,SART3,SSH1,PGD,ODR4,PPIL1,AP3D1,CCDC127,SDC4,LEMD2,RAB7A,PDXK,TRAF3,CES1,MGLL,ACOT13,AKR1B1,TPP2,EML4,SMG6,IST1,STX4
GOBP_CELL_CHEMOTAXIS	BIP	-0.000211389	0.00673228	0.974951	24	0.0811061	brain	PWAS	c5	0.974951	0.991776767	LBP,STK39,C1QBP,MIF,DDT,OXSR1,SWAP70,TPBG,THBS4,HRG,ITGB2,PRKCD,LGALS3,MAPK3,PTK2B,LYN,SCG2,PDE4B,ADAM10,ANO6,PIK3CD,DOCK4,CXADR,PREX1,CRK,PLEC
GSE19888_ADENOSINE_A3R_INH_VS_TCELL_MEMBRANES_ACT_MAST_CELL_DN	BIP	-0.000182031	0.00577397	0.97485	14	0.386781	brain	PWAS	c7	0.97485	0.991776767	GABRB1,TMA16,SORCS2,RGS12,SLC2A5,NUDCD3,ACOT8,ABCB8,FSD1,OGFOD2,TTC38,GSTM2,CYBRD1,SLC44A2,NPEPPS,PHGDH
GSE14415_INDUCED_TREG_VS_FAILED_INDUCED_TREG_UP	BIP	0.000106368	0.00350225	0.975771	38	0.303126	brain	PWAS	c7	0.975771	0.992130856	CLYBL,NANS,UCHL3,PPA1,HSD17B12,ARHGAP21,PPIL1,CRELD2,IFI30,ISOC1,NOP56,ANXA2,SHMT1,UMPS,FLNB,AHSA1,CISD1,CAPG,LDHA,PANX1,DUT,KYAT3,MECR,FAM136A,MIX23,PRDX1,PPIE,ADK,GSTO1,COQ7,TPI1
GSE21360_NAIVE_VS_PRIMARY_MEMORY_CD8_TCELL_DN	BIP	0.000140308	0.00459305	0.97563	29	0.284109	brain	PWAS	c7	0.97563	0.992130856	MSMO1,HSD17B11,DCK,HEXB,VWA5A,TRIM25,PDLIM4,SUN2,PLXNA1,SLC22A23,PCK2,FGD4,OSBPL11,TRPV2,AKAP10,RAP2A,ABHD12,RNH1,S100A13,MYOF,ADSS1,IDH1,PTPRK,COTL1,IQSEC1,GSTM1,NUMA1,IFIT2,LIPA,GNA12,VAT1,CD109,STX4
GSE7764_IL15_NK_CELL_24H_VS_SPLENOCYTE_DN	BIP	0.000182272	0.00598762	0.975715	17	0.171643	brain	PWAS	c7	0.975715	0.992130856	TMA16,HSD17B11,SIRPA,PCK2,PAG1,ACTN1,PRKCD,EPB41L2,RELCH,UQCR10,ARHGEF12,ADI1,USP15,RSU1,CTSZ,BDH1
GSE22025_TGFB1_VS_TGFB1_AND_PROGESTERONE_TREATED_CD4_TCELL_DN	BIP	0.00024126	0.00849554	0.977344	17	0.199388	brain	PWAS	c7	0.977344	0.993089835	ACSL1,NID2,TPBG,PICK1,MPZL1,PDXK,RPH3A,PLCB1,SLC16A1,GYS1,OSBPL8,GOT2,HSPA12A,GPX4,PRDX1,GSTO1
GSE28237_EARLY_VS_LATE_GC_BCELL_UP	BIP	-0.000155985	0.00546742	0.97724	14	0.188304	brain	PWAS	c7	0.97724	0.993089835	CAND1,ABHD10,PPIP5K2,CPNE2,ACOT1,FASTKD5,SLC39A6,SHPK,FAM91A1,TPD52,GFPT1,MYO1D,VAPB,WBP2,CYB561,HPCA
GSE37532_WT_VS_PPARG_KO_LN_TCONV_DN	BIP	-9.08E-05	0.00317798	0.977217	41	0.118216	brain	PWAS	c7	0.977217	0.993089835	CD38,EFHD2,PPAT,DOCK5,PTMS,ETFB,SWAP70,C15orf40,C11orf54,PLSCR1,GLRX,LGALS1,ARSB,IFI30,ANXA2,NMT1,TRPV2,PEPD,NCOA7,VWA8,PSMD5,LGALS3,CAPG,CASP1,SEMA4D,YWHAH,LPIN1,SLC25A24,PSMB9,NAXE,MANF,SERPINB9,FAM185A,LIME1,HLA-A
GSE43955_TH0_VS_TGFB_IL6_TH17_ACT_CD4_TCELL_4H_DN	BIP	0.000180143	0.00626034	0.977044	23	0.114995	brain	PWAS	c7	0.977044	0.993089835	KCNQ2,TBC1D1,FAM107B,MX1,TRIM25,RNPEP,STK10,RNASET2,SRA1,ISCA2,CD2AP,STX6,TPD52L1,HCLS1,TAX1BP3,STAU1,ALCAM,FBP1,MVK,CRLF3,TOR1AIP2,PSMB9,LGALS8,HDGF,IFIT2,LIPA,RAP1GAP,SLC4A8,PITPNC1,MRPL9,CACNB3,AGRN,HLA-G
GOBP_NEGATIVE_REGULATION_OF_CELL_ADHESION	BIP	-0.000135185	0.00485662	0.977794	35	0.117731	brain	PWAS	c5	0.977794	0.993227051	CDH13,SWAP70,SDC4,DUSP3,RASA1,HRG,PLXNA1,PAG1,PRKCD,PLXNB2,PPM1F,GPNMB,ABAT,RDX,LGALS3,BTN2A2,SCRIB,EPHB2,CD274,ASS1,SEMA4D,PRKG1,ADAM10,PLXNA2,CORO1C,MELTF,DLG1,CLASP2,PLXND1,UBASH3B,TBCD,MIA3,PAWR,HLA-G,HLA-DRB1
GSE32986_UNSTIM_VS_GMCSF_AND_CURDLAN_LOWDOSE_STIM_DC_DN	BIP	-0.000128384	0.00460069	0.977738	25	0.275468	brain	PWAS	c7	0.977738	0.993227051	MAN2B2,SENP8,HEXA,PLCG1,IFT27,PBXIP1,FAM171A1,RGS14,SUN2,RCSD1,FLCN,CNNM2,SMCR8,PEPD,DGLUCY,ABAT,VAC14,PLPP6,S100A4,BTN3A3,LRRC8C,UAP1L1,DPP7,EPB41,DOCK9,UBASH3B,PREX1,EHD1
GOBP_POLYOL_METABOLIC_PROCESS	BIP	-0.000155236	0.00568773	0.978226	26	0.0374995	brain	PWAS	c5	0.978226	0.9933459	QDPR,NAAA,PCBD1,PPIP5K2,ISYNA1,PCK2,IMPA1,SPR,PGP,PLCB1,SHPK,COQ3,PTK2B,SYNJ2,ASAH1,INPP5E,NUDT3,SYNJ1,PLPP3,INPP4A,GALK1,BPNT1,SORD,INPP5A,TPI1
GOBP_REGULATION_OF_PROTEIN_CONTAINING_COMPLEX_ASSEMBLY	BIP	-0.000122727	0.00449646	0.978225	52	0.0506515	brain	PWAS	c5	0.978225	0.9933459	CRYAB,BIN1,ADD1,STX1A,CAND1,CLASP1,BID,SCIN,LMOD1,DBN1,DBNL,FER,CARMIL1,RASA1,HRG,FSCN1,MPP7,PRKCD,HCLS1,NAPB,NAPA,ADD2,FARP2,GSN,RDX,LGALS3,TMOD3,PTK2B,CAPG,WARS1,ADD3,EML2,LCMT1,WASHC2C,GBA2,SPTB,STXBP6,SSH1,RALB,DLG1,SVIP,NCK1,PAK1,TBCD,SLC39A12,TPPP3,PPP2R5B,ARL2,FAF1,HIP1R
GOBP_PROTEIN_PROCESSING	BIP	-0.000107088	0.00407195	0.979019	35	0.296004	brain	PWAS	c5	0.979019	0.993679774	PARL,CPE,ZMPSTE24,MYH9,CASP9,DDI2,TBC1D10A,CAST,RIPK2,PMPCB,PITRM1,ANXA2,PSEN1,ATP23,PLGRKT,ERO1A,GSN,CPM,MIPEP,ASPH,CASP1,FXN,PISD,ADAM10,CNTN2,CAPN2,MELTF,CTSZ,ACE,P2RX7,F3,HP,CTSH
GSE22342_CD11C_HIGH_VS_LOW_DECIDUAL_MACROPHAGES_UP	BIP	-0.000177252	0.00679357	0.979185	17	0.525805	brain	PWAS	c7	0.979185	0.993679774	GM2A,MYH9,WIPI1,DBNL,ALDH7A1,NGEF,PPP2R5C,AKR1C3,TRUB1,VWA8,MYO5A,LRRC8A,NUDT3,STIM1,PTPMT1,TTYH3,ENDOD1,KBTBD3,RAB18
GSE2770_TGFB_AND_IL4_VS_IL4_TREATED_ACT_CD4_TCELL_2H_UP	BIP	-0.000122477	0.00466158	0.979039	32	0.0721613	brain	PWAS	c7	0.979039	0.993679774	CPLX1,ELP3,HACD2,NUDT6,PTPN1,RETSAT,SEC14L2,NAGA,OSCP1,SIRT5,AKAP12,SIK3,NUDT16,CPNE4,NENF,GIT2,STX2,RFTN1,SYNJ2,RCN1,PLA2G4C,NUMA1,SQOR,TYK2,LCLAT1,ACAA2,PACS1,GLB1,IST1,REEP6,ASAP3,CAPN5,CD109,HIP1R,HPCAL4
GSE29949_MICROGLIA_BRAIN_VS_CD8_NEG_DC_SPLEEN_DN	BIP	0.000181473	0.00681943	0.97877	15	0.420309	brain	PWAS	c7	0.97877	0.993679774	RGS12,PRKN,VAMP1,CCT6B,BCR,IQSEC3,CTNND1,GTPBP10,ADD2,DDAH1,PLEKHA6,PLA2G4C,EML2,FNDC3A,MYO1B,PPOX,COX20,MCF2L,AP2A2
GSE23502_BM_VS_COLON_TUMOR_HDC_KO_MYELOID_DERIVED_SUPPRESSOR_CELL_DN	BIP	0.000109251	0.00421958	0.979344	30	0.257238	brain	PWAS	c7	0.979344	0.993681243	MGST2,HSPA4L,COMT,RELL1,PMVK,PBXIP1,GAS7,HMBS,DGKE,BORCS7,GPX1,DGLUCY,LONP1,NCOA7,NENF,ARFGEF2,RAP2A,ACSS1,ABHD12,MADD,NUDT14,MGMT,PGM1,ECM1,CFH,ACAA2,SEPTIN9,TMEM43,ENDOD1,TPD52L2,GLUD1
GSE16450_IMMATURE_VS_MATURE_NEURON_CELL_LINE_DN	BIP	0.000111932	0.00459029	0.980546	23	0.518411	brain	PWAS	c7	0.980546	0.994740811	PCBD1,ALG1,CD200,USP14,TRAP1,TOMM34,SDC4,LIG3,HOMER1,PFKP,NUDC,SLC16A1,DHRS7B,TIMM44,FXN,SFXN4,MMAB,FDX2,TIMM13,THOP1,TTLL12,RPE,TIMM50,SLC25A19,PHGDH
GSE22935_UNSTIM_VS_24H_MBOVIS_BCG_STIM_MYD88_KO_MACROPHAGE_UP	BIP	-0.000128134	0.00538527	0.981017	22	0.142489	brain	PWAS	c7	0.981017	0.995058575	ANXA3,RELL1,PTGR1,SWAP70,CAMLG,CAST,LEMD2,DUSP3,TAX1BP1,SLC7A5,PIP4K2C,SLC1A4,GNAQ,ROCK2,PON2,GFPT1,WBP2,TMEM43,RAB18,OPLAH
GOBP_REGULATION_OF_LEUKOCYTE_CHEMOTAXIS	BIP	-0.000188426	0.00841806	0.982142	12	0.0625154	brain	PWAS	c5	0.982142	0.996039491	LBP,STK39,C1QBP,MIF,DDT,OXSR1,SWAP70,THBS4,MAPK3,PTK2B,LYN,ADAM10,ANO6
GOBP_CELLULAR_GLUCOSE_HOMEOSTASIS	BIP	0.000149546	0.00684357	0.982566	13	0.436601	brain	PWAS	c5	0.982566	0.996309286	PTPRN2,ABCC8,C2CD2L,BAIAP3,NDUFAF2,PCK2,GPX1,GCLC,ENDOG,LRRC8A,SRI,ICAM1,ACE,SERPINF1,STX4,HLA-DRB1
GOBP_RESPONSE_TO_IONIZING_RADIATION	BIP	-0.000137119	0.00637007	0.982826	12	0.597941	brain	PWAS	c5	0.982826	0.996333761	ZMPSTE24,CRYAB,TIGAR,SOD2,GPX1,TNKS1BP1,HRAS,ALAD,MGMT,TREX1,KARS1,BRSK1
GSE22886_CD8_TCELL_VS_BCELL_NAIVE_UP	BIP	0.000121441	0.00576295	0.983188	25	0.0761692	brain	PWAS	c7	0.983188	0.996333761	EFHD2,STK39,ETHE1,LRIG1,MOGS,PRKCA,PITPNC1,ATP2B4,LGALS1,BCR,IDH2,ATP13A2,CPT1A,STAU1,PCNT,BAG3,NMRK1,PRORP,FXN,LPIN1,GALC,PLEKHB1,FKBP5,INPP4A,NQO2,APMAP,P4HB,LIME1
GSE23568_ID3_KO_VS_WT_CD8_TCELL_DN	BIP	0.000111511	0.00535298	0.98338	27	0.431189	brain	PWAS	c7	0.98338	0.996333761	GM2A,SLC16A7,MX1,ARHGAP21,IFI30,CD2AP,EIF2AK4,IQGAP1,PRKCD,PDXK,NAPB,PPP3CC,ALDH2,CARHSP1,CTSC,TMOD3,MYO5A,PDE1C,LYN,TPD52,TRAPPC5,DPP7,CNN3,SERPINB1,CTSZ,RAB5C,PXK,VCL,CTSH,INPP5A,HIP1R,HLA-DRB1
GSE41867_NAIVE_VS_DAY8_LCMV_ARMSTRONG_EFFECTOR_CD8_TCELL_DN	BIP	-0.000152588	0.0071652	0.98301	19	0.323917	brain	PWAS	c7	0.98301	0.996333761	MCTP1,GAK,AKT3,PDE2A,GOLGA3,DGKE,ITGB2,CTSB,PIP4K2A,SIK3,ATP13A2,PDE1B,TSPO,AIF1L,ITGA6,RMND1,AP2A2,NSF
GSE4590_PRE_BCELL_VS_SMALL_PRE_BCELL_DN	BIP	0.000138945	0.00663343	0.983289	16	0.479713	brain	PWAS	c7	0.983289	0.996333761	TMEM33,C2CD2L,ACYP1,TNKS1BP1,SCRN2,GCLC,FAM118B,CAP2,PDE1C,MGMT,KYAT1,EPHB2,ACY3,NXN
GSE8685_IL2_ACT_IL2_STARVED_VS_IL21_ACT_IL2_STARVED_CD4_TCELL_UP	BIP	-9.21E-05	0.00447865	0.9836	26	0.385698	brain	PWAS	c7	0.9836	0.996396595	MCTP1,HSPA4L,OXR1,PRKCA,RNPEP,BAIAP3,PLXNA1,TMEM65,ALAD,ZC2HC1A,GLIPR2,FAM234A,PSMB9,MVD,SCLY,NT5E,TSPAN2,FARP1,PLD1,P2RX7,UBASH3B,CNPY2,LXN,GYG1
CSR_LATE_UP.V1_UP	BIP	-9.93E-05	0.00518304	0.984709	26	0.148989	brain	PWAS	c6	0.984709	0.996563538	PDLIM5,PAICS,PGM2,TAGLN3,EEF1E1,TOMM34,MTHFD1,CMC2,UMPS,NUDC,EML1,AHSA1,DTYMK,GYS1,KIFBP,CTPS1,NUDCD1,FKBP1A,KATNAL1,ITGA6,FARSB,YEATS4,MAPRE1,ALKBH7,MRAS
GOBP_CHAPERONE_MEDIATED_PROTEIN_FOLDING	BIP	-0.000109786	0.00684261	0.987199	18	0.014148	brain	PWAS	c5	0.987199	0.996563538	PPID,GAK,TRAP1,TOR1B,TOR1A,UNC45A,ERO1A,CHORDC1,FKBP1A,FKBP5,DNAJB4,PDIA4,DNAJB1,HSPA1L
GOBP_MYELOID_LEUKOCYTE_MEDIATED_IMMUNITY	BIP	0.000129981	0.00731173	0.985817	11	0.777549	brain	PWAS	c5	0.985817	0.996563538	ANXA3,RASGRP1,FER,BCR,ITGB2,S100A13,LYN,SNX6,PIK3CD,SERPINB9,ACE,STX4,ITGAM,DHX36
GOBP_POSITIVE_REGULATION_OF_NEUROGENESIS	BIP	-9.88E-05	0.0061785	0.987241	26	0.4846	brain	PWAS	c5	0.987241	0.996563538	TGM2,BIN1,MACF1,RGS14,DBN1,DBNL,MAP2K1,PLXNA1,NUMB,TRPV2,PLXNB2,SLC7A5,TENM4,MAP2K2,LYN,TSPO,UFL1,EPHB2,SEMA4D,SYNJ1,LIMK1,PLXNA2,ROBO1,ACE,IST1,PLXND1,SERPINF1,DHX36,ASPA,MAP6,FAIM
GOCC_EXTRINSIC_COMPONENT_OF_ORGANELLE_MEMBRANE	BIP	0.000102614	0.00552617	0.985185	19	0.0669113	brain	PWAS	c5	0.985185	0.996563538	GOLGA3,BIN1,SYN3,VAC14,TOR1A,COQ6,RAB7A,RPH3A,ATP23,SARM1,COQ5,DOC2A,COQ3,GBA2,FKBP1A,TAMM41,NDUFAF5,STXBP5,HID1,ACADVL,WDR81,COQ7
GSE14415_NATURAL_TREG_VS_FOXP3_KO_NATURAL_TREG_DN	BIP	0.000112194	0.00639363	0.986	19	0.0487099	brain	PWAS	c7	0.986	0.996563538	FAM120B,CLGN,ALDH1A3,BDH2,AKT3,PDCD4,PLSCR1,MBLAC2,BORCS7,DOCK7,SLC22A23,FPGT,OGFOD2,NKIRAS1,ZC2HC1A,CASP1,PGM2L1,ATP8A2,PITPNC1,PEBP1,TPPP3,FAIM
GSE15330_MEGAKARYOCYTE_ERYTHROID_VS_GRANULOCYTE_MONOCYTE_PROGENITOR_DN	BIP	-8.32E-05	0.00489526	0.986443	30	0.465439	brain	PWAS	c7	0.986443	0.996563538	LBP,NT5DC3,ANXA3,RELL1,MPHOSPH6,KCNN3,ARHGAP21,ALDH9A1,GSTT2,GNPDA1,ADA,NUBP2,BCR,CERS4,CSTB,AGPAT3,SRGAP3,TAX1BP3,CAMKK1,HRAS,RIOX2,AMPD2,LRRC8C,ECI2,SQOR,RALB,TEX264,NUDT5,DPCD,RAB18,CRK
GSE16385_ROSIGLITAZONE_IL4_VS_ROSIGLITAZONE_ALONE_STIM_MACROPHAGE_UP	BIP	0.000132236	0.0074743	0.985884	18	0.365779	brain	PWAS	c7	0.985884	0.996563538	PALD1,GSDME,LACTB,RUFY1,ABLIM3,FAM210B,INA,IQGAP1,SFXN3,ENTPD2,RBMXL1,NCEH1,TNS3,ENDOD1,UBASH3B,KBTBD3,OSBPL2
GSE16385_UNTREATED_VS_12H_IL4_TREATED_MACROPHAGE_DN	BIP	-9.70E-05	0.00583359	0.986732	15	0.108265	brain	PWAS	c7	0.986732	0.996563538	ETFDH,HACD2,LDAH,MTRR,RARS1,EMB,HRG,RAB7A,PTGR2,VPS13C,CACNA2D1,RIDA,TPD52,SCFD1,DLD,TPP2,ATAD1,PSPH,ABCD3,PAK1,MMUT,FAIM
GSE17721_CTRL_VS_LPS_1H_BMDC_UP	BIP	7.22E-05	0.00441726	0.986964	26	0.23463	brain	PWAS	c7	0.986964	0.996563538	HADH,MAPK10,MAN2B2,OXR1,PTMS,TBRG4,ALDH18A1,GALT,OXSR1,ALG2,NUDCD3,ERAP1,ARMC10,PFKP,IQGAP1,OSBPL11,FASTKD5,RAP2A,CDC37L1,SIRT3,HIP1R,OGFOD2,SRI,CRLF3,CAPN2,RETREG2,RAB4B,CYBC1,OSBPL2,VKORC1,MLF1,CRK
GSE17721_PAM3CSK4_VS_CPG_1H_BMDC_DN	BIP	-0.000100074	0.00501648	0.984084	21	0.423436	brain	PWAS	c7	0.984084	0.996563538	HADH,ADSS2,PPP2R2A,PTGR1,PLSCR1,RAB5A,SLC15A2,RDH11,CRTAC1,PHLDB1,LZTFL1,DUT,PRODH,FAS,AKR1A1,RASA2,CCDC90B
GSE17974_IL4_AND_ANTI_IL12_VS_UNTREATED_0.5H_ACT_CD4_TCELL_UP	BIP	-9.27E-05	0.00505017	0.985349	19	0.22786	brain	PWAS	c7	0.985349	0.996563538	SNX25,SCRG1,ALG1,DNM3,TAGLN3,DDT,CPT2,LMNB1,CAST,GDE1,PTGR2,ERC2,LACTB2,CYB5R3,GTDC1,ASS1,SNX6,DECR2,CHMP3,TDRKH
GSE21033_1H_VS_12H_POLYIC_STIM_DC_DN	BIP	0.000116955	0.00715632	0.986961	13	0.534086	brain	PWAS	c7	0.986961	0.996563538	VWA5A,GLRX,MTX3,MOCS2,EMB,RAB5A,ARSA,TFAM,DAAM1,ADD3,STAM2,PSPH,EXOC6
GSE22140_GERMFREE_VS_SPF_MOUSE_CD4_TCELL_UP	BIP	-9.04E-05	0.00493096	0.985376	26	0.188314	brain	PWAS	c7	0.985376	0.996563538	ACSL1,DNAJC13,MACF1,MX1,HOMER2,GDI2,TRIM25,DNM1,PCK2,NAA80,PCYT1A,SCO2,NAPA,ZC3HAV1,SAMD4A,VWA8,VAMP5,SSTR2,WARS1,DDX5,TDRD7,PITPNB,OAS1,ICAM1,IFIT2,IFIT5,CTSZ,RAB5C,ERLIN1
GSE22886_NEUTROPHIL_VS_DC_UP	BIP	-0.00010979	0.00664276	0.986813	18	0.145733	brain	PWAS	c7	0.986813	0.996563538	RLBP1,NECAB2,RNF141,MPP3,DGKG,SYNM,PCP4,SIRT3,H1-2,ELAPOR1,SCG2,MTAP,CRYM,SNAP91,PDE4B,CEP41,GCA,MINDY1
GSE24492_LYVE_NEG_VS_POS_MACROPHAGE_DN	BIP	9.68E-05	0.00505848	0.98473	20	0.277875	brain	PWAS	c7	0.98473	0.996563538	IDUA,HEXA,ARVCF,CRYAB,NCAM1,LPCAT1,IFI30,SIRPA,DGKG,ITGB2,FAM162B,RAP2A,SARM1,MKRN1,SULT4A1,FSD1,GSKIP,ADHFE1,FBXO6,FOCAD,HSPG2,RAB27B,HTATIP2,P2RX7,DIABLO,CCDC90B,SMIM12
GSE26928_NAIVE_VS_EFF_MEMORY_CD4_TCELL_UP	BIP	-0.000102538	0.00609139	0.98657	16	0.461217	brain	PWAS	c7	0.98657	0.996563538	C12orf73,RABEP1,PRKCA,ERC1,GTPBP10,COL18A1,MTAP,NTM,SFXN4,DDX18,BDH1,REEP6,KBTBD3,PHGDH
GSE2770_UNTREATED_VS_IL4_TREATED_ACT_CD4_TCELL_48H_DN	BIP	7.49E-05	0.00445939	0.986596	25	0.262745	brain	PWAS	c7	0.986596	0.996563538	IMMT,ETHE1,PPIL1,CRELD2,CCDC124,MRPL10,AK3,SLC25A13,PREP,CISD1,HBG2,NME7,MSRA,IDH3A,SCCPDH,GALC,ATAD1,DPP3,SNX1,TERF2IP,FAS,CNPY2,ADK
GSE29164_CD8_TCELL_VS_CD8_TCELL_AND_IL12_TREATED_MELANOMA_DAY7_UP	BIP	-0.000105331	0.00561519	0.985034	24	0.219461	brain	PWAS	c7	0.985034	0.996563538	CNPY4,DNAJC13,PGD,APPL2,MCUR1,TMEM245,GNPDA1,RASA1,PCYT1A,TRAF3,RELCH,CMPK1,DEPTOR,AMPD2,ACAP2,DHRS7,ANXA11,GTDC1,GALC,PGM2L1,PCYOX1,RAB3D,MINDY1,ABCD3,PREX1,MRPS31,SORD
GSE31082_DN_VS_CD4_SP_THYMOCYTE_UP	BIP	7.76E-05	0.00411538	0.984957	36	0.356394	brain	PWAS	c7	0.984957	0.996563538	QDPR,SENP8,ADSS2,PPAT,UCHL3,PPA1,NUP93,RMDN3,TXNDC5,CLASP1,GDI2,HMBS,CRELD2,LIG3,HINT1,CCP110,PFAS,PMPCB,AP4E1,MTHFD1,GPD1L,GRWD1,CARHSP1,ALDH16A1,CSE1L,SRSF9,AUH,HBS1L,ANO6,KYAT3,MYDGF,BCAT1,TXNL4A
GSE40068_BCL6_POS_VS_NEG_CXCR5_POS_TFH_UP	BIP	7.54E-05	0.00441314	0.986367	33	0.218825	brain	PWAS	c7	0.986367	0.996563538	EFHD2,NUP93,FAM81A,RAB8B,C15orf40,STON2,VCAN,ECI2,DHRS1,MSTO1,NEK4,PPP3CC,PLCB1,CARHSP1,RDH11,RNH1,ALAD,CCDC92,ABCB9,UBXN2B,RIDA,C9orf64,SRI,SCCPDH,LDHA,FAM177A1,ANXA4,ATG7,SERPINB9,TXNDC17,PDCD6IP,BCAT1,LIME1
GSE7831_CPG_VS_INFLUENZA_STIM_PDC_1H_UP	BIP	-0.000103191	0.00636368	0.987062	23	0.105587	brain	PWAS	c7	0.987062	0.996563538	LIAS,TXNDC5,GAS7,IGF2R,PFKP,PAG1,PEF1,PPP2R5A,CSE1L,AK3,PYGB,PEX6,SIRT3,RCN1,DLD,PIK3CD,SNX1,LANCL1,THOP1,PSPH,FTSJ3,IST1,ABCD3,PXK,PDHB,ASRGL1
GSE12198_CTRL_VS_LOW_IL2_STIM_NK_CELL_UP	BIP	-6.55E-05	0.00415874	0.98743	31	0.0230711	brain	PWAS	c7	0.98743	0.996594817	NAAA,FAM120B,NDRG1,STK39,DIAPH1,MKRN2,IQSEC1,DGKE,AP3D1,ALDH6A1,IDH2,TAX1BP1,TRPV2,ATP13A2,ARHGAP1,HINT3,CCDC92,NUDT14,VPS13C,MSRA,ACTN2,MTHFR,IDNK,LPIN1,HIBCH,OMG,ICAM1,TSTD1,PPOX,CAPN2,MVD,NT5C3A
GSE2770_UNTREATED_VS_TGFB_AND_IL4_TREATED_ACT_CD4_TCELL_4H_DN	BIP	-9.94E-05	0.00643392	0.987672	13	0.0273021	brain	PWAS	c7	0.987672	0.996679569	CNPY4,AMPH,ALDH6A1,MIA2,ARFGEF2,CRYZ,CISD1,ACTN2,BAG5,BOLA1,NAXE
GSE7218_UNSTIM_VS_ANTIGEN_STIM_THROUGH_IGG_BCELL_DN	BIP	-0.000102417	0.00677648	0.987942	12	0.553622	brain	PWAS	c7	0.987942	0.996792544	CORO2A,RMDN3,SV2C,RASGRP1,LSP1,THEMIS,ITGB2,CSTB,GIMAP4,PLA2G4C,TXNDC17,DGKA,HLA-G
GSE5503_MLN_DC_VS_SPLEEN_DC_ACTIVATED_ALLOGENIC_TCELL_UP	BIP	-7.51E-05	0.00507304	0.988193	25	0.099342	brain	PWAS	c7	0.988193	0.996886317	HSD17B11,RAPGEF2,ABCA8,PALD1,ECH1,NAGA,NOPCHAP1,PLSCR1,FER,ALDH7A1,DOCK7,IDH2,ANXA2,TAX1BP1,DAGLB,KYAT1,PANK2,ECI2,ADI1,DPP7,ICAM1,LGALS8,ANXA4,CARM1,TSPAN2,CNN2,GAMT,SERPINF1,EXOC6,GSTO1
GSE360_L_DONOVANI_VS_M_TUBERCULOSIS_DC_UP	BIP	7.70E-05	0.00536522	0.988544	28	0.595899	brain	PWAS	c7	0.988544	0.996921492	IFT27,CBS,GARS1,CASP9,GSDME,COQ9,TARS1,DPY19L1,SUN2,LPCAT1,RIPK2,BCR,PLXNB2,PEPD,ALDH2,SLC7A5,GOT2,CYB5R3,ASAH1,ACOT7,GNAQ,PGM1,PLEKHB1,BDH1,FOLH1,ARL2
GSE36476_CTRL_VS_TSST_ACT_16H_MEMORY_CD4_TCELL_OLD_UP	BIP	-8.66E-05	0.00596797	0.988417	20	0.0670605	brain	PWAS	c7	0.988417	0.996921492	HSD17B11,PLCG1,BIN1,PBXIP1,PLCD1,SUN2,ITGB2,TMX4,S100A4,MSRA,ELAPOR1,ADD3,IQSEC1,BAG5,THSD7A,PPOX,PDK1,MCF2L,TBC1D5,PRKCB,SIRPG,DNAJB1,PITPNC1,CRYL1
GSE15735_2H_VS_12H_HDAC_INHIBITOR_TREATED_CD4_TCELL_UP	BIP	5.10E-05	0.00360627	0.988709	32	0.0163845	brain	PWAS	c7	0.988709	0.996928483	AKT3,ITM2C,TBC1D4,ABCG2,CD200,PDLIM4,H1-0,GCAT,IGF2R,IFI30,TESC,PCK2,SNAP47,MICU1,TMEM65,MLEC,MYOF,BAG3,CAPG,ASS1,SLC25A24,SSH1,CRLF3,FKBP1A,ECM1,RSU1,STAM2,MYO6,FLOT2,PLXND1,P2RX7,ITGAM
GOBP_CARDIAC_MUSCLE_CONTRACTION	BIP	-0.000109916	0.00795644	0.988978	14	0.673306	brain	PWAS	c5	0.988978	0.997040321	BIN1,GPD1L,GSN,CACNA2D1,GSTM2,SRI,PDE4B,EHD3,RYR2,SCN4B,DLG1,GSTO1,GAA
GSE13306_TREG_VS_TCONV_SPLEEN_UP	BIP	-5.23E-05	0.00489296	0.991471	26	0.268555	brain	PWAS	c7	0.991471	0.999001807	SLC14A1,PTPN1,ITM2C,FAM107B,THBS4,RIPK2,SDC4,DOCK7,PTGFRN,UROS,SNX30,CNDP2,FKBP1A,FAH,LCLAT1,ECM1,CCS,SERPINB9,MPI,LYRM2,FGGY,ACOX2,MLF1,INPP5A
GSE1460_CD4_THYMOCYTE_VS_NAIVE_CD4_TCELL_CORD_BLOOD_DN	BIP	-4.99E-05	0.00485779	0.991804	25	0.0435709	brain	PWAS	c7	0.991804	0.999001807	ART3,CCDC25,CAT,ACP6,LRIG1,THNSL1,PRKCA,NUDT2,PLEKHA1,INA,PEF1,NMT1,ITPA,SFXN3,COL18A1,ASL,REXO2,H1-2,PACSIN2,SPTB,STIM1,AAK1,DNAJB4,RAB5C,MINDY1,SNX15,PLEC
GSE15767_MED_VS_SCS_MAC_LN_UP	BIP	-4.57E-05	0.00445153	0.991815	31	0.0492697	brain	PWAS	c7	0.991815	0.999001807	NFXL1,MAN2B2,ANXA5,DPY19L1,NLN,HOMER1,MYH10,DOCK7,IDH2,PRKCD,OSBPL11,CTNND1,ATP13A2,STARD5,ALDH2,LRP4,GSN,LYN,ASPH,ASAH1,PHYHD1,MTMR6,LPIN1,TREX1,HSPA12A,INPP4A,HNMT,RALB,DOCK4,ACSS1,CYBC1,SELENBP1,ERLIN1,HLA-DRB1
GSE3982_CTRL_VS_IGE_STIM_MAST_CELL_DN	BIP	-4.82E-05	0.00465694	0.991745	23	0.392828	brain	PWAS	c7	0.991745	0.999001807	ADPGK,RAPGEF2,ACAN,GGCT,MLYCD,RAB8B,MIF,ODR4,DGKE,LNPEP,SDC4,PMM2,DNPH1,GPC5,TPD52,MOBP,DDX5,PDE4B,FKBP5,BCS1L,ARHGAP25,ISOC2,FAS,GPX4,TPD52L2,OSBPL2,CTSH
GSE4811_CLASSSICALY_ACTIVATED_VS_TYPE_2_ACTIVATED_MACROPHAGE_UP	BIP	-3.99E-05	0.00391658	0.991874	25	0.409608	brain	PWAS	c7	0.991874	0.999001807	QDPR,PAICS,NUDT6,WDSUB1,VASN,GGH,NUDCD2,ITGA2,HINT1,AFDN,SRPRB,DGLUCY,TOM1,MLEC,MTRF1L,ANXA11,GSTM1,APIP,EPM2A,RSU1,APMAP,CYB561,PRDX1,GLS2,GPN2
GSE5589_WT_VS_IL6_KO_LPS_AND_IL10_STIM_MACROPHAGE_180MIN_DN	BIP	0.000111287	0.0100732	0.991185	12	0.0798095	brain	PWAS	c7	0.991185	0.999001807	HADH,RAPGEF2,PPM1K,CCDC32,H6PD,PVR,TAX1BP1,TRUB1,ATL3,PPTC7,CPM,PDE1C,AVL9,DEPDC5,SLC25A40,PLEKHA5,MYO1D
GSE12392_CD8A_POS_VS_NEG_SPLEEN_IFNB_KO_DC_DN	BIP	4.96E-05	0.00504803	0.99216	25	0.298194	brain	PWAS	c7	0.99216	0.999130308	SLC16A7,ETFB,GGT5,NID2,LMNB1,NT5C3B,DECR1,ADA,SLC15A2,ARSA,RAP2A,DHRS7B,DAGLB,S100A4,STAT6,UQCR10,SUCLG2,ADCY3,DDX5,RRM1,LAMA1,ACAA2,ITPR1,RALB,MAPRE1,CNPY2,ADK,PAWR
GSE19888_ADENOSINE_A3R_INH_PRETREAT_AND_ACT_BY_A3R_VS_TCELL_MEMBRANES_ACT_MAST_CELL_DN	BIP	4.65E-05	0.00486309	0.992375	23	0.0758916	brain	PWAS	c7	0.992375	0.99918728	SLC16A7,PDCD4,PNKD,ACP6,ALDH18A1,SCP2,ANKRD16,FAM114A2,DECR1,FSCN1,GPD1L,TOM1,COL18A1,EFR3A,NDRG4,LMAN1,ANKMY2,LRRC57,CCDC91,ECI2,SSH1,CARM1,FAM185A,APMAP,MINDY1,REEP6,FECH,GFER,GSTO1
GSE17721_CTRL_VS_LPS_6H_BMDC_DN	BIP	-5.12E-05	0.0059516	0.993136	22	0.173255	brain	PWAS	c7	0.993136	0.999793895	WFS1,NUB1,DDHD1,PLSCR1,CYSTM1,CD14,HARS1,LIG3,HOMER1,FSCN1,REPS1,LYN,SPTB,CNN3,PDE4B,CAB39L,GCA,FKBP1A,MECR,PDE1A,PPIF,RASA2,PPIE,RTCA,ACADSB,SNCG
DCA_UP.V1_DN	BIP	0.00178161	0.00707372	0.801147	15	0.00467439	brain	PWAS	c6	1	1	MCTP1,PDK2,POGLUT1,ABCA5,ETNPPL,C2CD2L,SHMT1,NUMB,LIN7B,GMPR,POR,PLA2G4C,GPT,TDRD7
GOBP_BONE_DEVELOPMENT	BIP	-1.09E-05	0.00725304	0.998802	19	0.0393737	brain	PWAS	c5	0.998802	1	ANXA6,TGM2,ZMPSTE24,CBS,RAB23,SH3PXD2B,PIP4K2A,ANXA2,VPS33B,RPL13,POR,SEMA4D,ECM1,ALPL,VKORC1,SMPD3
GOBP_CELL_SUBSTRATE_JUNCTION_ORGANIZATION	BIP	-5.96E-05	0.00827166	0.994254	23	0.0591616	brain	PWAS	c5	0.994254	1	LIMS1,MACF1,SORBS1,RAB8B,CLASP1,SDC4,ITGA2,BCR,DUSP3,HRG,ACTN1,PPM1F,PTPRK,PTK2B,ACTN2,IQSEC1,ROCK2,SLK,CORO1C,ITGA6,PEAK1,CLASP2,VCL,PLEC
GOBP_MITOTIC_NUCLEAR_DIVISION	BIP	2.82E-05	0.00873909	0.997422	15	0.474265	brain	PWAS	c5	0.997422	1	CHMP7,NPM2,CLASP1,CHMP4A,TOM1L2,NUDC,CHMP1A,CUL9,DIS3L2,RMDN1,UBXN2B,LCMT1,NUMA1,CHMP3,EML4,CLASP2,MAPRE1,PDCD6IP,SMPD3,VPS4A
GOBP_POSITIVE_REGULATION_OF_MACROAUTOPHAGY	BIP	-0.00145883	0.00717616	0.83891	17	0.00220561	brain	PWAS	c5	1	1	HTT,WIPI1,CERS1,RIPK2,STING1,PIP4K2A,SMCR8,TOM1,SNX30,PIP4K2C,MAPK3,BAG3,ELAPOR1,GPSM1,EPM2A,RALB,BNIP3,RAB3GAP2
GOCC_SPECIFIC_GRANULE	BIP	-0.00182557	0.0053903	0.734853	24	0.00303104	brain	PWAS	c5	1	1	ATP8A1,CLCN3,ANXA3,VAMP1,SLC2A5,ACAA1,GGH,STK10,SCAMP1,ITGB2,PDXK,TOM1,MLEC,QPCT,ANXA11,ADAM10,ANO6,NIT2,SLC44A2,SLC27A2,CTSZ,LYZ,RAB37,PLD1,CNN2,VCL,STX4,ITGAM,HP
GSE10273_HIGH_VS_LOW_IL7_TREATED_IRF4_8_NULL_PRE_BCELL_DN	BIP	-2.62E-05	0.00484708	0.995685	21	0.0291001	brain	PWAS	c7	0.995685	1	AKT3,SRXN1,PPM1K,NDUFA6,IGF2R,TPP1,AGPAT3,TRAF3,CHMP1A,PLPP6,S100A13,CALCOCO1,PNPLA7,RTN1,CAB39L,ECM1,CAPN2,FAAH,UGGT1,RMND1,YOD1,PANK4,EEF1AKMT1,MIA3,AP2A2,HLA-DRB1
GSE12198_CTRL_VS_HIGH_IL2_STIM_NK_CELL_DN	BIP	-0.000749547	0.00613302	0.902729	22	0.00808341	brain	PWAS	c7	1	1	MAPK10,IGFBP7,EFHD2,CAPG,ADH5,MYH9,MOGS,RARS1,NGEF,GFRA1,SHMT1,OSBPL11,GMPPB,FLNB,PDLIM2,CRTAC1,C9orf64,ASS1,PISD,ROCK2,PRKG1,CHMP3,F3,VWA7,EHD1,SNCG
GSE13547_WT_VS_ZFX_KO_BCELL_ANTI_IGM_STIM_2H_DN	BIP	0.00504438	0.00565579	0.372448	18	0.00336847	brain	PWAS	c7	1	1	FAM120B,TMEM33,CBR1,MPHOSPH6,SYN3,PLEKHA1,CAMLG,MBLAC2,PVR,EARS2,ECI1,DGUOK,RPL13,SNX30,GBE1,EVI5L,HINT2,CD55,BAG5,MESD,NFU1,CHCHD2,SIDT1,VKORC1
GSE14308_TH2_VS_NAIVE_CD4_TCELL_UP	BIP	-2.62E-05	0.0042269	0.995061	31	0.0362676	brain	PWAS	c7	0.995061	1	PAICS,RETSAT,SRXN1,NID2,OXSR1,SRA1,BORCS7,PLXNA1,PCYT1A,AK3,RUVBL1,SRSF9,RIOX2,CTPS1,SURF1,ZC2HC1A,TDRD7,YWHAH,GALC,SCFD1,KYAT3,FKBP5,MVD,VAT1L,PLXND1,NASP,CUL2,GAA
GSE14415_NATURAL_TREG_VS_FOXP3_KO_NATURAL_TREG_UP	BIP	0.000261148	0.00409166	0.94911	32	0.0085641	brain	PWAS	c7	1	1	CD38,FAM120B,GGCT,SYNE1,RABEP1,SRXN1,F13A1,LACTB,ACOT11,CRELD2,TBC1D9B,HOMER1,SRGAP3,UROS,NCOA7,LGALS3,ARHGAP39,VAMP5,PCM1,GALM,CD55,CHORDC1,NQO2,GGA3,MLF1
GSE14415_TCONV_VS_FOXP3_KO_INDUCED_TREG_UP	BIP	-0.00677396	0.00481026	0.159063	24	0.0014777	brain	PWAS	c7	1	1	NDRG1,ELP3,ADSS2,PPAT,FAM107B,TBRG4,CAND1,RRAS2,GDAP1,HARS1,RARS1,SHMT1,PDXK,NME1,ARHGAP1,COPS7B,LRPPRC,PACSIN2,GSTM4,PDHX,ACP1,FKBP5,LYRM4,SSH2,TOMM70,TTLL12,BLMH,PPIE,PPP2R5B,TPI1
GSE15330_MEGAKARYOCYTE_ERYTHROID_PROGENITOR_VS_PRO_BCELL_DN	BIP	-0.00107382	0.00503473	0.831107	23	0.0055239	brain	PWAS	c7	1	1	TYW5,ABCG2,GRHPR,ALDH9A1,RAB8B,TXNDC5,UBAP2,SDHA,LMNB1,SOD2,HAGH,ATOX1,HDDC2,GALK2,GSTZ1,CMPK1,NME7,MDH2,GRK5,UBE3C,AMPD2,GCDH,PHLDB1,GSS,FKBP1A,PSMB9,TOMM70,EPRS1,MMUT,TPD52L2
GSE16385_IFNG_TNF_VS_ROSIGLITAZONE_STIM_MACROPHAGE_UP	BIP	-3.08E-05	0.0055508	0.99557	17	0.0111998	brain	PWAS	c7	0.99557	1	PPA2,PPP2R2A,C15orf40,ATIC,SIK3,STARD5,CDC37L1,CDC42BPB,GLS,CLIP2,NSUN4,SIRPG,TFG,MLF1
GSE17186_BLOOD_VS_CORD_BLOOD_CD21LOW_TRANSITIONAL_BCELL_DN	BIP	2.51E-06	0.00408346	0.99951	35	0.0185946	brain	PWAS	c7	0.99951	1	ACOX3,HSP90B1,CORO2A,ITM2C,RNF141,NUDT2,PPFIA4,PLSCR1,H1-0,LPCAT1,MPRIP,POGLUT3,ANXA2,CENPV,FARP2,ASAP2,GYS1,FAM91A1,ADSS1,IDH1,FBXO6,ACSF3,APIP,SLC25A24,FNDC3A,TYK2,RALB,SLC33A1,SERPINB1,ENDOD1,SORD,HLA-G
GSE17721_CTRL_VS_GARDIQUIMOD_0.5H_BMDC_UP	BIP	-0.00234344	0.00508735	0.645056	30	0.00491278	brain	PWAS	c7	1	1	HADH,MACROD2,EFHD2,PTPN1,RAB8B,WASHC4,DGKE,GNA13,RNPEP,RARS1,SIRPA,NINJ2,IQGAP1,STARD5,CPT1A,PMM2,CARHSP1,OPA1,CTSC,LRPPRC,COTL1,GRK5,CASP1,FTSJ3,C9orf64,USP15,ROCK2,PITPNB,ADAM10,DUT,LGALS8,ATAD1,RRM1,RTN4,RPE,NSF
GSE17721_LPS_VS_PAM3CSK4_12H_BMDC_DN	BIP	1.43E-05	0.0050811	0.997752	25	0.501796	brain	PWAS	c7	0.997752	1	HADH,STX1A,NDUFA6,GLRX3,SDHA,ISYNA1,FAHD1,RAB7A,GPX1,CSTB,RRAS,CISD1,COQ3,ARHGEF12,GSTM1,SQOR,CLCC1,MECR,HDHD2,MFF,PRKCB,SDHAF4,BDH1,F3,NUDT5,EEF1AKMT1,ECHS1
GSE17721_PAM3CSK4_VS_CPG_24H_BMDC_DN	BIP	1.75E-05	0.00431788	0.99677	35	0.0425986	brain	PWAS	c7	0.99677	1	WFS1,NDRG1,NECAB2,DCK,DDHD1,CD200,VWA5A,KCNN3,LACTB,AP1G1,CDS2,TRIM25,RNPEP,PDLIM4,CANX,RIPK2,GRAMD2B,PGS1,NMT1,AARS1,RAP2A,ALCAM,POR,TSPO,GSTM5,TOR1AIP2,NMNAT3,IFIT2,LIPA,AVL9,ALKBH4,NT5C3A,IST1,PDCD6IP,SERPINF1,EXOC6,AGRN,DBT,MTARC2
GSE17721_PAM3CSK4_VS_CPG_4H_BMDC_UP	BIP	-0.00131525	0.00442657	0.76637	31	0.00585036	brain	PWAS	c7	1	1	TMA16,SRXN1,NOPCHAP1,APPL2,ELP1,CD14,GNPDA1,HDHD5,PELO,ARMC10,SIRPA,DOCK7,WDR6,ACOT8,CHMP1A,AARS1,ARHGAP1,LSS,RIC8A,PIP4K2C,VPS13C,CPS1,POR,COTL1,AMPD2,ENDOG,C9orf64,PTPA,ACO1,JAM2,APRT,TMEM120B,GLUD1,SMIM12
GSE17721_POLYIC_VS_CPG_8H_BMDC_UP	BIP	-4.01E-06	0.00419332	0.999237	40	0.129427	brain	PWAS	c7	0.999237	1	MGST2,NDRG1,RLBP1,CBR1,CASP9,RMDN3,DIAPH1,AKAP12,CARMIL1,GRAMD2B,EPHX1,IQGAP1,SLC15A2,KALRN,CADPS,PLXNB2,ATP13A2,DGLUCY,ACOT13,RNH1,ENDOG,DNAJC8,ANXA11,C19orf53,CRAT,CD274,PISD,CFH,ACAA2,RIN1,NCK1,AVL9,BDH1,ENDOD1,HLA-B,RASA2,DGKA
GSE17974_CTRL_VS_ACT_IL4_AND_ANTI_IL12_0.5H_CD4_TCELL_UP	BIP	-1.19E-05	0.0056442	0.998322	18	0.121118	brain	PWAS	c7	0.998322	1	PNMA2,IGLON5,RPAP1,PGAM2,CD14,IFI30,FABP3,SFXN5,CES1,ABCB9,LDHD,PRKG1,MMAB,CLIP2,MECR,CRACDL,RAB5C,SMG6,GAMT,SNCG
GSE17974_IL4_AND_ANTI_IL12_VS_UNTREATED_12H_ACT_CD4_TCELL_UP	BIP	-1.91E-05	0.00523218	0.997093	25	0.134899	brain	PWAS	c7	0.997093	1	ENPP6,CLCN3,TXNRD1,AMPH,SNTB1,CAND2,CTNNAL1,MTX3,SDC4,LEMD2,FSCN1,CPT1A,EPDR1,LARS2,NUDT19,PTPRK,TPD52,CD55,MFSD6,PLCL1,RAB27B,GFPT1,NFU1,ERLEC1,KIAA0513,ABCD3,VCL
GSE19401_NAIVE_VS_IMMUNIZED_MOUSE_PLN_FOLLICULAR_DC_UP	BIP	-2.67E-06	0.00409317	0.99948	33	0.0567752	brain	PWAS	c7	0.99948	1	LIMS1,TXNRD1,PLCG1,COMT,SLC16A7,CBR3,MXRA7,BIN1,F13A1,MACF1,MX1,HOMER2,GDI2,TRIM25,LGALS1,HINT1,DNM1,PCYT1A,ZC3HAV1,SERPINB8,SLC7A5,VWA8,S100A4,PNP,PHLDB1,ICAM1,CAPN2,MANF,PPIF,SERPINB9,DNAJB1,BCAT1,CRK
GSE20715_WT_VS_TLR4_KO_24H_OZONE_LUNG_UP	BIP	2.17E-05	0.00340264	0.994905	39	0.386359	brain	PWAS	c7	0.994905	1	MAPK10,ACSL1,CA8,CRYAB,RRM2B,SLC16A7,MX1,IVD,LGALS1,ERAP1,DNM1,DOCK7,PITRM1,EPHX1,IQGAP1,PDXK,NME2,ALCAM,AAMDC,PON3,SLC25A24,TOR1AIP2,ICAM1,RBP1,GGPS1,PDIA3,FABP1,PCYOX1,RPE,P4HB,PRXL2B,RAB18
GSE21063_CTRL_VS_ANTI_IGM_STIM_BCELL_3H_DN	BIP	-0.000649597	0.00470334	0.89015	32	0.00345723	brain	PWAS	c7	1	1	HSPA4L,CLCN3,CAMK1G,RELL1,DCK,MKRN2,ABLIM1,HAGH,NT5C2,RASA1,PFKP,WIPI2,ITPA,ILVBL,PREP,PPTC7,OGFOD2,IDH1,CHN1,SLC25A24,PLCL1,ADAM10,DUT,LANCL1,FMNL2,LRRC40,DNAJB4,ALKBH4,RPA1,OSBPL2
GSE24142_ADULT_VS_FETAL_DN2_THYMOCYTE_UP	BIP	-0.00186119	0.00485313	0.701348	25	0.00530866	brain	PWAS	c7	1	1	SLC14A1,SYNE1,RELL1,SUN2,IGF2R,ISOC1,BAIAP3,PCK2,DGLUCY,BBS9,MKRN1,ALCAM,QPCT,SYNJ2,SSTR2,GSTM5,CASP1,PISD,DECR2,OAS1,LGALS8,IFIT2,LANCL1,ANXA4,PITPNC1,HLA-B,TPRG1L
GSE25088_CTRL_VS_IL4_AND_ROSIGLITAZONE_STIM_STAT6_KO_MACROPHAGE_UP	BIP	2.66E-05	0.00493174	0.995698	29	0.287349	brain	PWAS	c7	0.995698	1	CLYBL,SLC30A9,GOLGA3,SRXN1,ETHE1,CTNNAL1,TMEM245,HOMER1,PCYT1A,SCRN2,COL18A1,TTC19,MLEC,S100B,LRPPRC,CMPK1,NME7,IDH1,MMS19,TPP2,DLG1,ISOC2,GFM1,PAK1,DPCD,EPRS1,IARS2,ITGAM
GSE26928_CENTR_MEMORY_VS_CXCR5_POS_CD4_TCELL_DN	BIP	0.00120007	0.00543005	0.825088	23	0.0063859	brain	PWAS	c7	1	1	LIMS1,GPRIN3,AGL,SBF2,SNTB1,PARS2,AK5,AGPAT3,FASTKD5,PCP4,AK3,CTBS,DDAH1,DNAJA4,ASS1,GLS,LANCL1,CCDC93,ITPR1,THUMPD3,PLXND1,SNX27
GSE3039_NKT_CELL_VS_B1_BCELL_UP	BIP	-0.00159413	0.00674162	0.813075	17	0.00659181	brain	PWAS	c7	1	1	CORO2A,FHIP2B,VAMP1,KCNN3,PBXIP1,SORBS1,GGT5,NCAM1,ACAT2,VCAN,RCSD1,LEMD2,ERICH3,PDE1B,S100A13,DLGAP2,YWHAH,EFNB3,SVIP,SLC27A2,MINDY1,PLD1,GPN2,INPP5A,SMIM12
GSE31082_DP_VS_CD4_SP_THYMOCYTE_DN	BIP	0.00128507	0.00377985	0.733873	42	0.00384764	brain	PWAS	c7	1	1	ATP8A1,TMA16,AKT3,ITM2C,ARL6IP5,MIF,HLCS,SWAP70,MAP2K1,SIRPA,CTSB,SNAP47,NINJ2,ACTN1,RRAS,TMEM65,MADD,RNH1,DAAM1,TMOD3,MAPK3,LRPPRC,PTK2B,TPD52,WARS1,LRRC8A,DHRS7,NUP210,SRI,SLC25A24,PANX1,ICAM1,SLC25A12,NT5E,THUMPD3,NT5C3A,AGRN,CCDC90B,HLA-G,HLA-DRB1
GSE32034_LY6C_HIGH_VS_LOW_MONOCYTE_DN	BIP	-0.00596457	0.00648566	0.357753	22	0.00134726	brain	PWAS	c7	1	1	CHMP7,ABLIM1,HARS2,ELAC2,GMPPB,PDXK,PGP,AHSA1,LONP1,EFR3A,PSMB9,OAS1,NSUN4,IFIT2,MESD,SLC44A2,AVL9,ALKBH4,HLA-B,AGRN,MRPS31,TXNL4A,HLA-G
GSE360_CTRL_VS_T_GONDII_MAC_DN	BIP	3.88E-05	0.00519883	0.994043	26	0.080977	brain	PWAS	c7	0.994043	1	SLC14A1,H6PD,FAM171A1,HARS1,SCGN,TOMM34,FPGT,MTHFD1,FLNB,ME3,RALY,RUVBL1,RIOX2,ABCB9,PLEKHA6,UBE3C,LETMD1,PHLDB1,PGM1,CRLF3,CNTN2,SLC5A6,MCF2L,RCN2,BCAT1,ERLIN1,PYGM
GSE37301_RAG2_KO_VS_RAG2_AND_ETS1_KO_NK_CELL_UP	BIP	-0.00125669	0.00478381	0.792785	31	0.00391772	brain	PWAS	c7	1	1	ABCF3,GC,HSP90B1,PDCD4,CD14,HRG,ADCK1,ITGB2,ANXA2,NEK4,UNC45A,GART,CPS1,CPNE3,ATP13A1,WARS1,LRRC8A,MMS19,DDX5,GNG12,CFH,NRDC,FKBP5,ITPR1,PACS1,PLD1,ASRGL1,SLC25A15,ERLIN1,INPP5A,HIP1R
GSE39110_UNTREATED_VS_IL2_TREATED_CD8_TCELL_DAY6_POST_IMMUNIZATION_DN	BIP	-0.00178698	0.00526443	0.734276	23	0.00335018	brain	PWAS	c7	1	1	ART3,WFS1,CNPY4,CD200,LRIG1,FAM81A,TPBG,AKAP12,RASGRP1,RNASET2,LPCAT1,TESC,EPHX1,ACTN1,GLTP,PPTC7,COTL1,BAG3,TPD52,SYNJ2,PLCL1,LCLAT1,PDK1,YEATS4,P2RX7,RPA1,ADK
GSE39820_CTRL_VS_TGFBETA1_IL6_CD4_TCELL_UP	BIP	1.05E-05	0.00462637	0.998195	26	0.0783189	brain	PWAS	c7	0.998195	1	CORO2A,ERGIC1,BID,PPIP5K2,GLRX,MTRR,RCSD1,PLXNA1,PAG1,DGLUCY,DTYMK,UROS,RUVBL1,QRSL1,SUCLG2,NMRK1,AMPD2,RPA2,PISD,PTER,ATAD1,IFIT2,PLXND1,COMTD1,GSTO1,MRPS31
GSE41867_LCMV_ARMSTRONG_VS_CLONE13_DAY6_EFFECTOR_CD8_TCELL_UP	BIP	0.00373935	0.00439445	0.394811	32	0.00305787	brain	PWAS	c7	1	1	MRPL1,MPHOSPH6,ETFB,EEF1E1,USP47,EXOG,RRAS2,NUDCD3,NOP9,MTHFD1,ACTN1,GCSH,SHMT1,UMPS,LHPP,CENPV,RUVBL1,HRAS,TXN,RIOX2,UQCR10,NUP210,TREX1,EIF6,BOLA1,MAN2C1,MANF,PSMB4,VCL,AGRN,EEF1AKMT1
GSE45365_NK_CELL_VS_CD8A_DC_UP	BIP	-3.34E-05	0.00454991	0.994149	24	0.271297	brain	PWAS	c7	0.994149	1	GAK,TMEM51,ARPIN,DCK,FAM171A1,CRELD2,DBNL,NGEF,SIRPA,ATOX1,NT5C2,FSCN1,GPX1,CSTB,CARHSP1,ERO1A,RIC8A,EPS8L2,HEBP2,PIP4K2C,SEC23IP,EML2,IDNK,PDIA3,UGGT1,TTLL12,MANF,HTATIP2,GANAB
GSE46606_UNSTIM_VS_CD40L_IL2_IL5_1DAY_STIMULATED_IRF4_KO_BCELL_UP	BIP	5.20E-06	0.00373504	0.99889	38	0.0790591	brain	PWAS	c7	0.99889	1	PAICS,UCHL3,VAMP1,F13A1,DIAPH1,SLC7A8,PDLIM4,RNASET2,HDHD5,HOMER1,RABGGTA,NME1,NAGK,DENND4C,TIMM9,PMM2,PLPP6,DCPS,NARS2,VWA8,MYOF,CISD1,ASPH,ATP13A1,TTC38,LRRC8C,FKBP1A,DUSP23,PTER,DDX18,FARSB,TTLL12,EEF1AKMT1
GSE5455_HEALTHY_VS_TUMOR_BEARING_MOUSE_SPLEEN_MONOCYTE_DN	BIP	-0.00313968	0.00572467	0.583385	24	0.00377727	brain	PWAS	c7	1	1	LBP,NDRG1,ADPGK,CORO2A,STX1A,RRAS2,TIGAR,DPY19L1,IDH2,ATP1B3,S100A4,CPM,QPCT,ACTN2,CAPG,LRRC8A,PHYHD1,ADCY3,GLIPR2,ME2,ITGA6,PDK1,HAAO,SIDT1,HID1,GSTO1
GSE5589_WT_VS_IL10_KO_LPS_AND_IL6_STIM_MACROPHAGE_45MIN_DN	BIP	-8.97E-05	0.0044769	0.984016	27	0.00978273	brain	PWAS	c7	1	1	SLC16A7,MLYCD,AGPAT4,EPHX2,C11orf54,OSBP2,HEBP1,MLC1,STARD5,CPT1A,MTERF4,FAM118B,ABHD12,HINT3,PRORP,SPTB,ROCK2,PRDX3,ACAA2,ACTR1B,CARM1,THUMPD3,WBP2,NCK1,LYRM2,SNX27
GSE5679_RARA_AGONIST_AM580_VS_AM580_AND_ROSIGLITAZONE_TREATED_DC_DN	BIP	-0.00249099	0.00428897	0.561383	27	0.00396195	brain	PWAS	c7	1	1	LBP,NDRG1,ADPGK,CORO2A,AKT3,ADD1,STX1A,RRAS2,PDLIM4,RGS14,STK10,ARMC10,ATP1B3,DGLUCY,TECPR1,LRP4,SHD,RIOX2,CPM,QPCT,CAPG,LRRC8A,PHYHD1,ASS1,GBA2,ITGA6,HAAO,SIDT1,HID1,PITPNC1,CACNB3
PRC2_EED_DN.V1_DN	BIP	-0.0026735	0.00640633	0.676443	22	0.00336551	brain	PWAS	c6	1	1	LRRC20,VAC14,LMOD1,FER,MICAL1,IDH2,ATP13A2,ABCB8,PACSIN3,LSS,ABCB9,NDRG4,PTK2B,CSDC2,CDK18,PC,FKBP5,MVD,ACAA2,PACS1,GALK1,PEAK1,SLC9A3R2,MRAS,THRAP3
GSE12198_CTRL_VS_HIGH_IL2_STIM_NK_CELL_DN	CUD	-0.0382247	0.00916144	3.01E-05	27	0.879511	brain	PWAS	c7	3.01E-05	0.191166566	MAPK10,IGFBP7,EFHD2,CAPG,ADH5,MYH9,MOGS,RARS1,NGEF,GFRA1,SHMT1,OSBPL11,GMPPB,FLNB,PDLIM2,CRTAC1,C9orf64,ASS1,PISD,ROCK2,PRKG1,CHMP3,F3,VWA7,EHD1,SNCG
GOBP_GLYCOSYLATION	CUD	-0.0278379	0.00819579	0.000682253	22	0.258489	brain	PWAS	c5	0.000682253	0.282134869	POGLUT1,NANS,ALG1,EOGT,MOGS,B3GLCT,ALG2,DPY19L1,ALG11,POGLUT3,COG7,RFT1,GMPPB,PSEN1,PMM2,MLEC,NUDT14,CRPPA,GBA2,PGM3,POMGNT2,GFPT1,UGGT1,B3GAT3
GOBP_NEGATIVE_REGULATION_OF_PHOSPHORYLATION	CUD	-0.0285263	0.00813951	0.000457169	40	0.534196	brain	PWAS	c5	0.000457169	0.282134869	DGKQ,PTPN1,PDCD4,PRKN,PIP5KL1,TIGAR,RGS14,SIRPA,DUSP3,MICAL1,PRKAR2B,PIP4K2A,PRKCD,SMCR8,GPD1L,PRKAR2A,PSEN1,PPM1F,COX11,PPP2R5A,GSKIP,PIP4K2C,LYN,DEPTOR,WARS1,SH3GL2,EPHB2,FBP1,SEMA4D,GNAQ,PRDX3,CHORDC1,SNX6,PLPP3,ADAR,CORO1C,DUSP19,TERF2IP,FLCN,NCK1,GSTP1,AGT,UBASH3B,CD109,PLEC
GOMF_TRANSLATION_REGULATOR_ACTIVITY	CUD	-0.0340502	0.00994909	0.000620613	13	0.942148	brain	PWAS	c5	0.000620613	0.282134869	EIF2A,GFM2,EIF2AK4,SHMT1,EEFSEC,TSFM,AARS1,SAMD4A,MTRF1L,EIF6,HBS1L,GSPT1,EIF2B3,GFM1,EFL1
GSE14308_TH2_VS_NAIVE_CD4_TCELL_DN	CUD	-0.0449202	0.0131941	0.000662704	14	0.273322	brain	PWAS	c7	0.000662704	0.282134869	ACADM,DDHD1,RMDN3,LSP1,PLCXD3,STX6,NUAK1,IDH2,CTNND1,ZZEF1,CSE1L,GIT2,MSRA,NAP1L4,DNAJC8,MMS19,DDX5,WDR37
GSE15930_STIM_VS_STIM_AND_IL12_72H_CD8_T_CELL_UP	CUD	-0.0365534	0.0107054	0.000639009	17	0.508907	brain	PWAS	c7	0.000639009	0.282134869	GABRB1,CLGN,CBR1,GSTT2,DIAPH1,MCUR1,CD14,MPP3,IMPA1,SEC23A,GALK2,PMM2,SRSF9,RIOX2,CTSC,OGFOD2,LRPPRC,GBA2,IFIT2,CNN2,MTARC2
GSE17721_LPS_VS_PAM3CSK4_2H_BMDC_UP	CUD	-0.0351988	0.00970804	0.000288145	26	0.385957	brain	PWAS	c7	0.000288145	0.282134869	TSPAN15,ADPGK,DCK,MX1,ABHD10,ARHGAP21,USP47,SDC4,ALDH7A1,ACYP1,ARSA,SH3BGRL2,PNP,SCG2,CD274,DECR2,TREX1,CRLF3,TSTD1,ATAD1,SLC25A22,GSPT1,PEAK1,SLC4A8,PAK1
GSE17721_POLYIC_VS_GARDIQUIMOD_1H_BMDC_DN	CUD	0.029864	0.00877971	0.000670214	32	0.0749196	brain	PWAS	c7	0.000670214	0.282134869	QDPR,ANXA6,TMEM33,STX7,HSD17B12,RASGRP1,EMB,ACYP1,NUMB,CSTB,PNPO,CAMKK1,MICU1,DCPS,PPTC7,TPD52,ARHGAP39,H1-2,IDH3A,YWHAH,PDE4B,GSS,TMCC2,NIT2,SEPTIN9,NCK1,AVL9,F3,PRXL2B,RPA1,MRAS
GSE19888_ADENOSINE_A3R_INH_PRETREAT_AND_ACT_BY_A3R_VS_A3R_INH_AND_TCELL_MEMBRANES_ACT_MAST_CELL_DN	CUD	-0.0276119	0.00810758	0.000659962	31	0.215879	brain	PWAS	c7	0.000659962	0.282134869	RAB24,IDUA,SLC30A9,OXR1,ACP6,B3GLCT,APPL2,AKAP12,RRAS2,MKRN2,LGALS1,NNT,IDH2,CERS4,FLNB,COX11,TFAM,GIT2,TMOD3,PLEKHA6,TPD52,ECI2,NUMA1,CRLF3,TOR1AIP1,EMILIN2,FAAH,SLK,PDK1,DUSP19,NCEH1,DNAJB1
GSE21063_CTRL_VS_ANTI_IGM_STIM_BCELL_NFATC1_KO_3H_DN	CUD	0.0647735	0.0174683	0.000208852	13	0.861778	brain	PWAS	c7	0.000208852	0.282134869	PDLIM5,ATP8A1,DDI2,AGPAT4,HOMER1,FAM210B,MPP7,HOOK1,PPP2R5C,HECTD4,KCTD21,BTN3A3,WIPF1,PDE4B,FAM234A,EHD3,RAPH1,LUZP1,MIA3,CRK
GSE23321_CD8_STEM_CELL_MEMORY_VS_CENTRAL_MEMORY_CD8_TCELL_UP	CUD	0.0407627	0.0117638	0.000530031	20	0.181814	brain	PWAS	c7	0.000530031	0.282134869	SOD3,ARPIN,GPRIN3,AMPH,PMVK,MKRN2,DGKE,SCRN1,MKRN1,KCTD21,SULT4A1,GIT2,UNC13C,NDRG4,EFEMP1,LIMK1,SLC5A6,MCF2L,LUZP1,TMEM120B,PANK4
GSE2405_0H_VS_9H_A_PHAGOCYTOPHILUM_STIM_NEUTROPHIL_DN	CUD	-0.0455326	0.0124215	0.000246724	21	0.5261	brain	PWAS	c7	0.000246724	0.282134869	TBCA,C1QBP,GDI2,HINT1,ANXA2,TKT,RPL13,PPP2R5A,TXN,ATP5PO,DDX5,NUDT3,LDHA,TMA7,RBMXL1,CHCHD2,PRDX1,AKR1A1
GSE25088_WT_VS_STAT6_KO_MACROPHAGE_ROSIGLITAZONE_STIM_UP	CUD	-0.03995	0.0117674	0.000686329	21	0.234133	brain	PWAS	c7	0.000686329	0.282134869	PPA2,GOLGA3,UCHL3,ETHE1,TMEM245,NUMB,CTNND1,PPM1F,MLEC,NME7,TSPO,FXN,WDR37,TPP2,PCYOX1,ABCD3,DPCD,EPRS1,IARS2,CD109,ITGAM,INPP5A
GSE32986_UNSTIM_VS_GMCSF_STIM_DC_DN	CUD	-0.0325285	0.00946567	0.000589335	22	0.215036	brain	PWAS	c7	0.000589335	0.282134869	STBD1,RMDN3,IGLON5,FDPS,DIAPH1,CRELD2,NOP56,ACTN1,RWDD1,GMPPB,NME1,TIMM9,PCP4,AARS1,LSS,AK4,FNDC3A,MAP4,EIF6,THSD7A,DDX18,FMNL2,MAPRE1,VCL,AGRN
GSE36527_CD69_NEG_VS_POS_TREG_CD62L_LOS_KLRG1_NEG_UP	CUD	-0.0445661	0.012933	0.000569146	17	0.0202991	brain	PWAS	c7	0.000569146	0.282134869	PPA1,MX1,TRIM25,RIPK2,MAP2K1,ISOC1,GMPPB,LYSMD2,EFR3A,MYOF,CD274,TDRD7,PNPT1,TOR1AIP2,TOR1AIP1,PSMB9,OAS1,ICAM1,RAB29,LGALS8,ADAR,IFIT2,LIPA,OGFR,MAP6
GSE39820_CTRL_VS_TGFBETA1_IL6_IL23A_CD4_TCELL_UP	CUD	0.0561486	0.0165877	0.0007119	12	0.0280828	brain	PWAS	c7	0.0007119	0.282134869	SBF2,TMEM245,RIMOC1,SIK3,IQCB1,ESYT2,WIPF1,RPA2,CD274,L2HGDH,ATAD1,IFIT2,PGM2L1,ITPR1,SERPINB9,BLMH,SLC7A6,FAF1
GSE11973_MIR223_KOVS_WT_BONE_MARROW_NEUTROPHIL_UP	CUD	0.0201816	0.00606339	0.000873348	43	0.0448222	brain	PWAS	c7	0.000873348	0.291468404	CD38,ACSL1,ADSS2,VWA5A,GSTT2,BLVRA,BAIAP3,GCSH,PNPO,VWA8,RIOX2,S100A4,REXO2,NUDT14,PNP,CYB5R3,MTAP,ASS1,SLC25A24,CNDP2,PANX1,APRT,ITGA6,RTN4,HTATIP2,PRKCB,SEPTIN9,RAB37,ASRGL1,TBCD,RPA1,PHGDH,EXOC6,COMTD1,EHD1
GSE15330_LYMPHOID_MULTIPOTENT_VS_MEGAKARYOCYTE_ERYTHROID_PROGENITOR_UP	CUD	0.0235715	0.0070764	0.000865341	36	0.630825	brain	PWAS	c7	0.000865341	0.291468404	ELP3,IFT27,C1QBP,ACP6,RMDN3,ETFB,FAM81A,USP47,DGKE,FNBP1,SDHA,NNT,PMPCB,LYSMD2,HIBADH,DGLUCY,VTA1,SSBP1,FOXRED1,STAT6,TMEM70,RIDA,QPCT,TIMM44,IDH3A,SCFD1,EHD3,COX20,AGT,BDH1,COX15,MMUT,PSMB4,COMTD1,DBT,PAWR,FAIM
GSE360_L_MAJOR_VS_M_TUBERCULOSIS_MAC_DN	CUD	-0.0297376	0.00890104	0.000835037	26	0.862833	brain	PWAS	c7	0.000835037	0.291468404	RCHY1,PTPRN2,COMT,FDPS,HLCS,CLASP1,RRAS2,NIPSNAP1,SAMM50,UBXN2B,RIDA,H1-2,ATP5PO,ATXN3,EFNB3,CDK18,PRODH,APRT,MYO6,C12orf29,PLXND1,PYGM,PPP2R5B
GOMF_TRANSLATION_REGULATOR_ACTIVITY_NUCLEIC_ACID_BINDING	CUD	-0.0351578	0.0106263	0.000937737	10	0.95996	brain	PWAS	c5	0.000937737	0.295144284	EIF2A,GFM2,SHMT1,EEFSEC,TSFM,MTRF1L,EIF6,HBS1L,GSPT1,EIF2B3,GFM1,EFL1
GSE15624_CTRL_VS_6H_HALOFUGINONE_TREATED_CD4_TCELL_UP	CUD	-0.0362235	0.0111109	0.00111343	15	0.973026	brain	PWAS	c7	0.00111343	0.295144284	ACOX3,FHIP2B,GSTT2,RFK,STON2,GLRX,MBLAC2,IFI30,SIRPA,RSU1,CCDC88A,ACOX2
GSE25088_IL4_VS_IL4_AND_ROSIGLITAZONE_STIM_STAT6_KO_MACROPHAGE_DAY10_DN	CUD	0.0368343	0.0113654	0.00119144	15	0.104225	brain	PWAS	c7	0.00119144	0.295144284	MCTP1,RCHY1,GARS1,PLEKHM2,PLSCR1,CYSTM1,LGALS1,SOD2,LPCAT1,MAP2K1,RIMOC1,FLCN,TRAF3,SERPINB8,SLC25A13,LYN,EML2,AK4,MB21D2,CCDC93,ATG7,F3,PSMB4
GSE34217_MIR17_92_OVEREXPRESS_VS_WT_ACT_CD8_TCELL_UP	CUD	-0.0335182	0.0102866	0.00112034	19	0.493589	brain	PWAS	c7	0.00112034	0.295144284	GNB1L,HLCS,ABLIM1,SYNM,TOM1,FXN,ECM1,DUSP23,RAB27B,ACAA2,NEU3,SLC27A2,TRIM65,GNA12,FAIM2,CACNB3,FOLH1,DGKA
GSE43863_TFH_VS_LY6C_INT_CXCR5POS_MEMORY_CD4_TCELL_UP	CUD	-0.0282547	0.00864764	0.00108568	25	0.774533	brain	PWAS	c7	0.00108568	0.295144284	VWA5B2,MX1,RAB8B,EEF1E1,SBF2,PLSCR1,CCDC127,NGEF,SHMT1,ERO1A,QPRT,PHYHD1,FNDC3A,TREX1,JAM2,ICAM1,ADAR,SLC25A22,DDX18,MYO1D,RPE,SERPINB9,TFG,AGRN
GSE43955_1H_VS_60H_ACT_CD4_TCELL_WITH_TGFB_IL6_UP	CUD	-0.0272026	0.00840069	0.00120313	24	0.785411	brain	PWAS	c7	0.00120313	0.295144284	HEXA,PNKD,FARS2,LDAH,GSTT2,CCDC6,MKRN2,NLRX1,LSP1,HINT1,SIRPA,PCK2,MDP1,TAX1BP1,PLXNB2,BBS9,S100A1,PDE1C,GSTM5,TOR1AIP2,CFH,RYR2,PIK3CD,SNX1,PRKCB,NPEPPS,COQ7,GYG1,AP2A2
GSE6674_UNSTIM_VS_ANTI_IGM_AND_CPG_STIM_BCELL_DN	CUD	-0.0314713	0.00972395	0.00121018	21	0.283678	brain	PWAS	c7	0.00121018	0.295144284	PPA1,RMDN3,EEF1E1,TARS1,NSUN2,DGKE,FNBP1,GMPPB,C3orf18,MTAP,CD82,BAG5,RBMXL1,ATAD1,ADSL,THUMPD3,SEPTIN9,FAM185A,RASA2
GSE13229_IMM_VS_INTMATURE_NKCELL_UP	CUD	0.0406543	0.0127288	0.00140376	18	0.275641	brain	PWAS	c7	0.00140376	0.306939385	ACSF2,CLCN3,ABCA5,RGMA,PLCD1,TMEM132E,UNC13C,KIAA1549,HOGA1,TUBA8,PDK1,OGFR,MCF2L,CA4,SIDT1,CYB561
GSE1460_INTRATHYMIC_T_PROGENITOR_VS_NAIVE_CD4_TCELL_ADULT_BLOOD_DN	CUD	-0.0337079	0.010496	0.0013204	28	0.563534	brain	PWAS	c7	0.0013204	0.306939385	NDRG1,SYNE1,TGOLN2,ARL6IP5,FAM171A1,PLEKHA1,ASNS,AK5,ACTN1,CACNA2D2,PDXK,ALDH3A2,LIN7B,RRAS,PPP2R5A,EPS8L2,PIP4K2C,PDE4B,CD55,CRLF3,TOR1AIP1,RAB29,SIRPG,CRYL1,BNIP3,HLA-G
GSE369_SOCS3_KO_VS_IFNG_KO_LIVER_UP	CUD	0.029311	0.00916235	0.00137871	25	0.892034	brain	PWAS	c7	0.00137871	0.306939385	CDH13,ANXA6,MBLAC1,APOL2,STK39,VAMP1,TPBG,CWC27,IGF2R,THEMIS,PTGFRN,PEPD,DGLUCY,VTA1,ADD3,PANK2,SCG2,DDX5,ME2,SESTD1,AGT,UBASH3B,FAIM
GSE36527_CD62L_HIGH_CD69_NEG_VS_CD62L_LOW_CD69_POS_TREG_KLRG1_NEG_DN	CUD	-0.0267941	0.00848551	0.0015906	28	0.84071	brain	PWAS	c7	0.0015906	0.318288477	CAMK1G,TXNRD1,MOXD1,MYORG,WIPI1,SBF2,ADA,SGTB,ELAC2,PELO,ADCK1,MPP7,CADPS,PGP,NAGK,FAM118B,HBG2,PHYHD1,PRKG1,LDHA,LYSMD1,GPX4,SLC25A19,PRXL2B,PPP1R14C,RAB18,TXNL4A
GSE3982_MAC_VS_NEUTROPHIL_DN	CUD	-0.0290332	0.00920297	0.00160625	19	0.799927	brain	PWAS	c7	0.00160625	0.318288477	ACAN,SLC6A11,LRRFIP1,LPCAT1,TESC,CERS4,PDLIM2,CALCOCO1,REPS1,COTL1,LYN,BTN2A1,GNAQ,PISD,ARHGAP25,SIRPG,PAK1
GSE3982_NEUTROPHIL_VS_TH1_UP	CUD	-0.0361621	0.0114484	0.0015848	16	0.720713	brain	PWAS	c7	0.0015848	0.318288477	RNF141,LRRFIP1,ASAP1,SORBS1,RUFY1,ITGB2,RAB7A,PDLIM2,MSRA,ACAP2,PISD,MVK,SQOR,PLXNA2,IFIT2,ARHGAP25,DCUN1D2,DOCK4,MINDY1,PAK1,VCL
GSE37301_MULTIPOTENT_PROGENITOR_VS_RAG2_KO_NK_CELL_UP	CUD	0.0211362	0.00674706	0.00173238	35	0.620972	brain	PWAS	c7	0.00173238	0.332879442	CPOX,ANXA6,FAM107B,ADD1,SEC14L2,PCMT1,RAB23,TMEM245,SLC7A8,SDHA,BHMT,ISOC1,AMACR,NAA80,PNPO,CALU,LSS,RDX,DDX5,PTPA,USP15,PGM1,CDK18,DPP3,CCDC88A,MERTK,RETREG2,CRYL1,GANAB,ASRGL1,RPA1,SLC25A15
GSE11961_FOLLICULAR_BCELL_VS_GERMINAL_CENTER_BCELL_DAY40_DN	CUD	-0.0268859	0.00865718	0.00189881	23	0.941272	brain	PWAS	c7	0.00189881	0.334454284	GM2A,ACOX3,ENOPH1,PPAT,PGGT1B,SUN2,GNPDA1,SIRPA,NINJ2,CADPS,ICA1,GIT2,TBC1D13,ATP5PO,GALM,TYK2,EPB41,SLK,SCN4B,CORO1C,HMGCL,STXBP5,PPP1R12C,NASP
GSE17186_BLOOD_VS_CORD_BLOOD_NAIVE_BCELL_UP	CUD	0.0233989	0.00749897	0.00180676	28	0.421589	brain	PWAS	c7	0.00180676	0.334454284	PDLIM5,ATP8A1,HSP90B1,BID,ISYNA1,LPCAT1,HINT1,NT5C2,SLC22A23,FLNB,CENPV,TRPV2,PNPO,IAH1,RAP2A,S100A1,IDH1,MIPEP,PTPA,ACO1,SLC25A24,GCA,SESTD1,GFPT1,SLC33A1,LANCL2,RCN2,GFER
GSE17721_CPG_VS_GARDIQUIMOD_1H_BMDC_DN	CUD	0.0238812	0.00768803	0.00189458	36	0.0588538	brain	PWAS	c7	0.00189458	0.334454284	NAAA,TMEM33,STX7,HSD17B12,TRAP1,CYB5R1,BID,STK10,SDHA,PGS1,CHL1,PNPO,VTA1,CHMP1A,CSE1L,HRAS,CCDC91,HSDL2,SNX6,STXBP6,MAP4,LCLAT1,APRT,LRRC40,YEATS4,BDH1,ECHDC1,MRPL9,GANAB,BPNT1,THRAP3
GSE40666_UNTREATED_VS_IFNA_STIM_EFFECTOR_CD8_TCELL_90MIN_DN	CUD	-0.027766	0.00906159	0.00218299	24	0.807982	brain	PWAS	c7	0.00218299	0.374117286	HADH,MGST2,EIF2A,CLCN3,C2orf69,BNIP1,C1QBP,LIAS,PPFIBP1,ALDH6A1,CCT6B,HCLS1,GPD1L,PDLIM2,UROS,ALDH5A1,FOXRED1,SAMM50,DAGLB,PREP,S100A4,MSRA,ADI1,RAB4B,TOMM70,STXBP5,TDRKH,PAK1,SULT1A1
GSE22886_NAIVE_CD4_TCELL_VS_MONOCYTE_DN	CUD	-0.0219066	0.00718998	0.00231269	45	0.2905	brain	PWAS	c7	0.00231269	0.382783407	PDLIM5,STX7,HEXB,PGD,MNDA,WASHC4,PLSCR1,BID,GLRX,CD14,VCAN,IFI30,SIRPA,DUSP3,CTSB,ANXA2,PRKCD,GPX1,PLXNB2,TYMP,NAGK,MEGF9,LGALS3,QPCT,CAPG,ASAH1,CASP1,FBP1,PISD,GCA,NIT1,CORO1C,GLB1,TNS3,LYZ,AKR1A1,ITGAM,CTSH,NSF
GSE7596_AKT_TRANSD_VS_CTRL_CD4_TCONV_WITH_TGFB_UP	CUD	0.0303027	0.0099632	0.00235429	17	0.781402	brain	PWAS	c7	0.00235429	0.382783407	CBR4,CCDC25,OXR1,AGPAT4,NMRAL1,ATP2B4,C2CD2L,NUDCD2,MTX3,PICK1,RWDD1,IQCB1,PCYT1A,ALDH16A1,FUCA2,CD274,PPOX,ATAD1,NEU3,DHX36
GOBP_PHOSPHOLIPID_BIOSYNTHETIC_PROCESS	CUD	-0.0204848	0.00680494	0.00261001	54	0.762381	brain	PWAS	c5	0.00261001	0.394049367	DGKQ,ABCA8,HEXB,ACP6,AGPAT4,PMVK,FDPS,PIP5KL1,CDS2,PLSCR1,DGKE,ISYNA1,LPCAT1,HDHD5,DGKG,IMPA1,FABP3,PIP4K2A,PGS1,PCYT1A,AGPAT3,LPCAT2,VAC14,DHRS7B,EFR3A,PIP4K2C,IDH1,DGKB,SYNJ2,SERAC1,GNPAT,PLA2G4C,MTMR6,INPP5E,PISD,MVK,SYNJ1,LCLAT1,CAPN2,PIK3CD,GGPS1,MVD,INPP4A,PTPMT1,TAMM41,SLC44A2,PLD2,PLD1,BPNT1,DGKA
GSE17721_CTRL_VS_CPG_24H_BMDC_UP	CUD	0.024966	0.0082863	0.00258742	36	0.822936	brain	PWAS	c7	0.00258742	0.394049367	MAN2B2,HEXA,EFHD2,HEXB,ADD1,DNAJC30,ISCU,DNM3,ABHD10,LRP1B,HOMER2,ACSL6,GRAMD2B,BAIAP3,ARL3,CHCHD6,GALK2,ACOT8,DENND4C,FUCA2,IDH1,LY6H,ACTN2,DIP2B,LETMD1,BPHL,DDX5,L2HGDH,EPB41,MAN2C1,KIAA0513,DCXR,GAMT,VWA7
GSE3982_CTRL_VS_IGE_STIM_MAST_CELL_DN	CUD	-0.0239948	0.00794394	0.00252344	27	0.483226	brain	PWAS	c7	0.00252344	0.394049367	ADPGK,RAPGEF2,ACAN,GGCT,MLYCD,RAB8B,MIF,ODR4,DGKE,LNPEP,SDC4,PMM2,DNPH1,GPC5,TPD52,MOBP,DDX5,PDE4B,FKBP5,BCS1L,ARHGAP25,ISOC2,FAS,GPX4,TPD52L2,OSBPL2,CTSH
GOCC_FICOLIN_1_RICH_GRANULE	CUD	-0.018566	0.00626986	0.00306487	45	0.416007	brain	PWAS	c5	0.00306487	0.40279524	STBD1,PTPRN2,CAT,AGL,PGM2,AMPD3,CAND1,ENPP4,MIF,DIAPH1,MNDA,DBNL,ARSB,SIRPA,PFKL,ITGB2,CTSB,CSTB,NME2,ALAD,GSN,LGALS3,IDH1,COTL1,QPCT,PNP,ASAH1,CDA,CD55,PGM1,ACTR1B,ATG7,GLB1,CTSZ,GSTP1,PPIE,VCL,GYG1,CTSH,AP2A2,GAA
GOMF_GTPASE_ACTIVITY	CUD	-0.0178114	0.0059897	0.00294253	55	0.663884	brain	PWAS	c5	0.00294253	0.40279524	GUF1,RAB24,MMAA,IFT27,RGS12,GFM2,DNM3,MX1,SEPTIN3,RAB8B,RAB23,RRAS2,GNA13,RGS14,RAB3C,GNAZ,DNM1,ARL3,RASA1,EEFSEC,RAB7A,RAB5A,NTPCR,GNG8,GTPBP10,ATL3,RRAS,RAP2A,OPA1,HRAS,RAB15,RIT2,NKIRAS1,RGS6,ARL6,GNAQ,HBS1L,RAB29,RAB3B,RAB27B,RAB4B,RALB,RAB3D,GSPT1,SEPTIN9,GNA12,RAB5C,RAB37,GPN2,GFM1,RHOT2,MMUT,EFL1,ARL2,RAB18,MRAS
GSE12845_IGD_POS_VS_NEG_BLOOD_BCELL_DN	CUD	-0.0178288	0.0060559	0.00323964	57	0.611203	brain	PWAS	c7	0.00323964	0.40279524	ACSF2,HSP90B1,ANXA5,RETSAT,PPA1,RMDN3,ETHE1,USP14,CORO7,BID,CRELD2,LGALS1,DECR1,ADA,IFI30,PELO,IDH2,ANXA2,PRKCD,PSMG1,MGLL,RUVBL1,DCPS,TXN,GSN,TTC38,YWHAH,HIBCH,EHD3,CAPN2,PLEKHB1,CORO1C,SND1,GSPT1,MANF,LANCL2,PDIA4,FAS,MYDGF,DDAH2,PRDX1,AKR1A1,ATP1B3,NDUFAF1,OSBPL2,FAIM,GYG1
GSE14415_FOXP3_KO_NATURAL_TREG_VS_TCONV_UP	CUD	0.0422428	0.0136944	0.00203772	10	0.00682259	brain	PWAS	c7	0.002986725	0.40279524	MGST2,ELP3,AKT3,PDCD4,DISP2,APPL2,RRAS2,PLEKHA1,DCAF6,RIMOC1,CD2AP,PAG1,EPHX1,ACYP1,PNPO,PCM1,PNPLA7,CRLF3,PDK1,SSH2,TDRKH
GSE25088_CTRL_VS_IL4_STIM_STAT6_KO_MACROPHAGE_DN	CUD	-0.0196255	0.00656326	0.00278794	40	0.257776	brain	PWAS	c7	0.00278794	0.40279524	HEXA,ACP6,HSD17B12,AKR7A2,TMEM230,NIPSNAP1,CAST,NT5C3B,COQ6,ACTN1,RPL13,RALY,EPS8L2,PRORP,EVI5L,GSTM2,CRAT,FBP1,FXN,GSS,LZTFL1,NIT1,TAMM41,AVL9,ALKBH4,SIRPG,BDH1,ENDOD1,DHTKD1,PAK1,COMTD1
GSE29949_CD8_NEG_DC_SPLEEN_VS_DC_BRAIN_UP	CUD	-0.0331458	0.0112475	0.00320927	15	0.610299	brain	PWAS	c7	0.00320927	0.40279524	RLBP1,TGOLN2,NID2,NUDCD3,IFI30,CCT6B,GTPBP10,PLCB1,SULT4A1,S100B,RGS6,EML2,DEPDC5,SLC33A1,AGT,SMG6,PPIE
GSE3039_CD4_TCELL_VS_ALPHABETA_CD8_TCELL_DN	CUD	0.0236867	0.00804163	0.0032243	28	0.669811	brain	PWAS	c7	0.0032243	0.40279524	CD38,UBE2O,TBRG4,AKR7A2,PLCD1,ACAA1,SIRT5,GCAT,ACAT2,ATIC,PLXNA1,GCSH,NME2,PNPO,ASAP2,HDHD3,GOT2,MDH2,CAPG,CD274,RTN1,GSS,EMILIN2,PIK3CD,DDX18,DUSP19,SERPINB9,ENDOD1,TMEM120B,PHGDH,MRAS,TPI1
GSE40274_CTRL_VS_FOXP3_AND_HELIOS_TRANSDUCED_ACTIVATED_CD4_TCELL_UP	CUD	-0.0226275	0.00768578	0.00323923	32	0.665039	brain	PWAS	c7	0.00323923	0.40279524	PLEKHA2,PLCG1,SLC14A1,CISD2,ACP6,STX1A,LACTB,CNRIP1,OXSR1,MCCC1,MCUR1,AKAP12,FAM172A,SUN2,MPRIP,STX6,LLGL1,GIMAP4,MGST1,GIT2,DPP7,PNPLA7,LPIN1,SSH1,WARS2,C2orf76,TSPAN2,PRKCB,ABHD6
GSE7460_TREG_VS_TCONV_ACT_DN	CUD	0.0230973	0.00777073	0.00295537	25	0.679612	brain	PWAS	c7	0.00295537	0.40279524	CCDC25,SLC16A7,WDSUB1,PMVK,CYB5R1,WASHC4,APPL2,KIF3A,SCGN,RASGRF2,EMB,THEMIS,MIA2,PDXK,HECTD4,ALDH5A1,KCTD21,VWA8,AUH,FOCAD,PPOX,MERTK,TTLL12,AGT,SEC24C,MTARC1
GSE17721_PAM3CSK4_VS_GADIQUIMOD_16H_BMDC_DN	CUD	0.0220353	0.00755235	0.00352657	28	0.0249951	brain	PWAS	c7	0.00352657	0.421995943	ERGIC1,RMDN3,PRKCA,FAM114A2,BLVRA,RARS1,NUBP2,INA,DHRS1,TSEN15,SCRN2,PNPO,MICU1,ATE1,RNH1,ASPH,TIMM44,UAP1L1,TREX1,TOR1AIP1,CLIP2,CLASP2,TIMM50,DPCD,DPYSL4
GSE27786_CD8_TCELL_VS_NEUTROPHIL_UP	CUD	-0.0176591	0.00605258	0.00352717	35	0.464265	brain	PWAS	c7	0.00352717	0.421995943	C12orf73,GLRX3,B3GLCT,UBAP2,NUDT2,PARS2,PGGT1B,BLVRA,FAM172A,LGALS1,ERAP1,COQ6,RIMOC1,MDP1,FPGT,HOOK1,SHMT1,FLNB,ZC3HAV1,CRYZ,MTRF1L,TMEM70,GFUS,PRORP,CAB39L,C2orf76,ACAA2,TTLL12,SLC25A19,HPCA,SPRYD4,PHGDH,GSTO1
GSE9988_LOW_LPS_VS_ANTI_TREM1_AND_LPS_MONOCYTE_DN	CUD	-0.0301921	0.0103722	0.00360426	26	0.869693	brain	PWAS	c7	0.00360426	0.423233568	ACOX3,PLEKHM2,GNA13,GNPDA1,TOMM34,CSTB,CALU,LONP1,PPP2R5A,TMEM65,EFR3A,LGALS3,ASPH,RMC1,WDFY1,PISD,PLPP3,CORO1C,MELTF,UBASH3B,BLMH,SYN2,STX4
GSE22886_IGM_MEMORY_BCELL_VS_BLOOD_PLASMA_CELL_DN	CUD	-0.0254541	0.00789	0.0012548	34	0.00338182	brain	PWAS	c7	0.003710428	0.42777863	RCHY1,WFS1,TBC1D1,TAPBPL,ALDH18A1,HMBS,PPIP5K2,RARS1,TST,DECR1,ADA,ISOC1,NEK4,GMPPB,EPRS1,SCO2,ARSA,AACS,RUVBL1,MLEC,CTBS,SURF1,ABCB9,H1-2,RCN1,RINT1,PDHX,FNDC3A,AVEN,RRM1,DPP3,GFPT1,MFF,THOP1,GSPT1,SLC33A1,GPN2,NDUFAF1,LIME1,MIA3
ATF2_UP.V1_UP	CUD	-0.0361888	0.0118884	0.00233423	16	0.00395256	brain	PWAS	c6	0.005905616	0.434732682	BAALC,GSTT2,C2CD2L,ABLIM3,BAIAP3,PRKCD,GMPPB,ATP13A2,PLCB3,PCP4,DIP2A,FSD1,S100A4,ABCB9,ENDOG,CEP41,EMILIN2,RBP1,CNTN5,PACS1
GOBP_ACTIN_MEDIATED_CELL_CONTRACTION	CUD	-0.0618605	0.022356	0.00565631	11	0.174785	brain	PWAS	c5	0.00565631	0.434732682	BIN1,GPD1L,EPDR1,GSN,CACNA2D1,SRI,PDE4B,RYR2,SCN4B,DLG1
GOBP_AUTOPHAGY_OF_MITOCHONDRION	CUD	0.0392305	0.0140707	0.00530196	15	0.196043	brain	PWAS	c5	0.00530196	0.434732682	PARL,CISD2,HTT,PRKN,WIPI1,TIGAR,CERS1,RIMOC1,WIPI2,ATP13A2,ATG4B,SNX30,VPS13C,TSPO,ATG7,CAMKK2,BNIP3
GOBP_CARBOHYDRATE_BIOSYNTHETIC_PROCESS	CUD	-0.0254539	0.00903173	0.00482829	28	0.846761	brain	PWAS	c5	0.00482829	0.434732682	PDK2,DGKQ,NANS,AGL,ACADM,SORBS1,PGD,PGAM2,ISYNA1,NLN,PCK2,IMPA1,PGP,USP7,GYS1,SLC25A13,GBE1,MDH2,AKR1B1,PTK2B,GPT,FBP1,PGM1,PC,SLC25A12,B4GAT1,AKR1A1,SORD,GYG1,TPI1
GOBP_GLYCEROLIPID_METABOLIC_PROCESS	CUD	-0.0167878	0.0058688	0.00422944	67	0.763494	brain	PWAS	c5	0.00422944	0.434732682	NAAA,ENPP6,ACSL1,DGKQ,PLCG1,CAT,ACP6,AGPAT4,PIP5KL1,PLCD1,CDS2,PLSCR1,DGKE,LPCAT1,HDHD5,GDE1,DGKG,PCK2,IMPA1,FABP3,PIP4K2A,MTMR10,PGS1,GPX1,PCYT1A,AGPAT3,PGP,CPT1A,LPCAT2,PLCB1,PLCB3,VAC14,DHRS7B,EFR3A,ABHD12,DAGLB,OSBPL8,PIP4K2C,GDPD1,CPS1,DGKB,PON1,SYNJ2,SERAC1,GNPAT,PLA2G4C,PANK2,PNPLA7,MTMR6,INPP5E,PISD,SYNJ1,LCLAT1,CAPN2,PIK3CD,FAAH,INPP4A,PTPMT1,TAMM41,SLC44A2,PLD2,PLD1,ABHD6,BPNT1,DGKA,PLCH2,INPP5A
GOBP_MITOCHONDRIAL_TRANSMEMBRANE_TRANSPORT	CUD	-0.0246057	0.00896601	0.00606339	25	0.773589	brain	PWAS	c5	0.00606339	0.434732682	SLC25A32,CPT2,MCUR1,TST,PMPCB,SFXN5,SLC25A29,CPT1A,SFXN3,ABCB8,MICU1,MRS2,SLC25A13,TIMM44,SLC25A40,SFXN4,PNPT1,TIMM21,SLC25A22,SLC25A12,TOMM70,TIMM50,SLC41A3,SLC25A15
GOBP_NEGATIVE_REGULATION_OF_GROWTH	CUD	-0.0395391	0.0142175	0.00541872	15	0.561797	brain	PWAS	c5	0.00541872	0.434732682	CRYAB,PI16,FLCN,HRG,DCC,DIP2B,CDA,FBP1,SEMA4D,FXN,RTN4,PNPT1,CRLF3,TOMM70,AGT,CXADR
GOBP_PHOSPHOLIPID_METABOLIC_PROCESS	CUD	-0.0169257	0.00604197	0.00508879	73	0.797031	brain	PWAS	c5	0.00508879	0.434732682	NAAA,ENPP6,DGKQ,PLCG1,ABCA8,HEXB,ACP6,AGPAT4,PMVK,FDPS,PIP5KL1,PLCD1,CDS2,PLSCR1,DGKE,ISYNA1,LPCAT1,HDHD5,GDE1,DGKG,IMPA1,FABP3,PIP4K2A,MTMR10,PRKCD,PGS1,PCYT1A,AGPAT3,PGP,LPCAT2,PLCB1,PLCB3,VAC14,DHRS7B,PLPP6,EFR3A,ABHD12,OSBPL8,PIP4K2C,GDPD1,IDH1,DGKB,PON1,SYNJ2,SERAC1,GNPAT,PLA2G4C,PNPLA7,MTMR6,INPP5E,PISD,MVK,SYNJ1,LCLAT1,CAPN2,PIK3CD,PLPP3,GGPS1,MVD,INPP4A,PTPMT1,TAMM41,SLC44A2,PLD2,PLD1,GPX4,ABHD6,BPNT1,DGKA,INPP5A
GOBP_REGULATION_OF_FATTY_ACID_METABOLIC_PROCESS	CUD	0.0372259	0.0134858	0.00577358	10	0.628973	brain	PWAS	c5	0.00577358	0.434732682	PDK2,MLYCD,APPL2,FABP3,CPT1A,PANK2,TREX1,EIF6,PDK1,FABP1,ACADVL,ERLIN1
GOCC_ACTIN_FILAMENT_BUNDLE	CUD	0.0467441	0.0165077	0.0046308	17	0.842869	brain	PWAS	c5	0.0046308	0.434732682	PDLIM5,PDLIM3,SYNPO2,MYH9,CRYAB,SORBS1,ABLIM1,PDLIM4,ABLIM3,MYH10,FSCN1,ACTN1,FLNB,PLS1,PDLIM2,DAAM1,BAG3,MYH14,SEPTIN9,CNN2
GOCC_FICOLIN_1_RICH_GRANULE_MEMBRANE	CUD	-0.0368625	0.0133466	0.00574589	10	0.752793	brain	PWAS	c5	0.00574589	0.434732682	STBD1,PTPRN2,ENPP4,DIAPH1,SIRPA,ITGB2,LGALS3,CD55,AP2A2,GAA
GSE12392_WT_VS_IFNB_KO_CD8A_POS_SPLEEN_DC_DN	CUD	-0.0254739	0.00912477	0.00524276	21	0.16684	brain	PWAS	c7	0.00524276	0.434732682	DISP2,MCCC1,APPL2,HARS2,ATOX1,DOCK7,ADCK1,EXOC6B,NTPCR,SLC25A13,CUL9,KIAA1549,DNAJA4,LPIN1,DECR2,GCA,MPZ,STIM1,VAPB,BCAS1,ABHD6
GSE14415_FOXP3_KO_NATURAL_TREG_VS_TCONV_DN	CUD	-0.0268625	0.00966841	0.00546307	17	0.135778	brain	PWAS	c7	0.00546307	0.434732682	CLYBL,ELP3,ACADM,GSTT2,GGT5,SCP2,RRAS2,DCAF6,CD2AP,STING1,EPHX1,ACYP1,ACTN1,RPL13,PRDX3,CRLF3,PDK1,SSH2,BDH1,TDRKH
GSE15930_NAIVE_VS_72H_IN_VITRO_STIM_IL12_CD8_TCELL_UP	CUD	0.0219669	0.00807272	0.00650587	22	0.120913	brain	PWAS	c7	0.00650587	0.434732682	MX1,CTNNAL1,TOMM34,IMPA1,SPR,PNPO,MYOM2,DNAJC11,IDH3A,TOR1AIP2,CHMP3,GGPS1,RETREG2,ACTR1B,DNAJB4,RECQL,SARS2,SPRYD4,NQO1,BPNT1,SLC7A6
GSE16385_IFNG_TNF_VS_ROSIGLITAZONE_STIM_MACROPHAGE_UP	CUD	-0.0308557	0.0114134	0.00686209	16	0.6325	brain	PWAS	c7	0.00686209	0.434732682	PPA2,PPP2R2A,C15orf40,ATIC,SIK3,STARD5,CDC37L1,CDC42BPB,GLS,CLIP2,NSUN4,SIRPG,TFG,MLF1
GSE17580_UNINFECTED_VS_S_MANSONI_INF_TREG_UP	CUD	-0.0199538	0.0072659	0.00602858	35	0.513814	brain	PWAS	c7	0.00602858	0.434732682	MAPK10,DGKQ,BIN1,GFM2,PIP5KL1,GGT5,CCDC6,PLEKHA1,RASGRP1,LSP1,RUFY1,MAP2K1,RASA1,MDP1,GFRA1,PRKCD,ATP1B3,AACS,GIMAP4,MADD,SNX30,SARDH,ABCB9,PHYHD1,FAAH,IFIT2,UGGT1,RMND1,DIABLO
GSE17721_4_VS_24H_GARDIQUIMOD_BMDC_UP	CUD	-0.0192087	0.00695861	0.0057728	33	0.23941	brain	PWAS	c7	0.0057728	0.434732682	GM2A,TSPAN15,HACD2,ANXA3,ABCG2,STX1A,FDPS,RAB8B,DBNL,KANK3,GMPPB,NUMB,MLC1,EPB41L2,SRGAP3,SAMM50,LSS,S100A13,MYO5A,COTL1,TBC1D13,ANXA11,DPP7,STXBP6,NAXE,FKBP5,SND1,TEX264,SERPINB1,NT5C3A,CAMKK2,TMEM120B,EEF1AKMT1
GSE17721_CTRL_VS_CPG_1H_BMDC_DN	CUD	-0.0228377	0.00843674	0.00679083	33	0.481972	brain	PWAS	c7	0.00679083	0.434732682	ART3,MACROD2,TSPAN15,PCBD1,FAM81A,CD14,LIG3,NENF,NUDCD1,FAM131B,PHLDB1,SFXN4,CHORDC1,LZTFL1,FBLN7,HHATL,CNTN2,SLK,RAB27B,HAAO,ROBO1,DNAJB4,PEX5L,SERPINB9,AGT,FAS
GSE17721_CTRL_VS_PAM3CSK4_12H_BMDC_UP	CUD	0.0197036	0.00705857	0.00524733	31	0.0315671	brain	PWAS	c7	0.00524733	0.434732682	HADH,CLYBL,NANS,NDUFV3,TANGO2,OXR1,PPIH,APPL2,IFI30,FLCN,MPP7,HEBP1,PNPO,GSTZ1,RPL13,CARHSP1,FUCA2,OGFOD2,ADSS1,IDH3A,PNPLA7,LCMT1,AUH,GALC,MFSD6,ADAM10,NAXE,WWOX,NQO2,BDH1,SYN2,ACOX2,ADK,OSBPL2,CTSH
GSE17721_LPS_VS_GARDIQUIMOD_12H_BMDC_UP	CUD	-0.0211224	0.00741833	0.00440887	36	0.784133	brain	PWAS	c7	0.00440887	0.434732682	POGLUT1,IFT27,STK39,TAPBPL,PMVK,SLC2A8,RPAP1,TPBG,BID,TRIM25,LSP1,DBNL,SDC4,NUBP2,ISOC1,NGEF,PGS1,SHMT1,GMPPB,D2HGDH,GUK1,CMPK1,LRRC8A,CDA,RMC1,TOR1AIP2,LZTFL1,OAS1,TYK2,COX20,KIF21B,IFIT2,DPP3,HTATIP2,GLB1,NT5C3A,APMAP,ATP1B3,DGKA,EXOC6
GSE17721_LPS_VS_PAM3CSK4_1H_BMDC_DN	CUD	0.0284271	0.0103865	0.00620157	20	0.135604	brain	PWAS	c7	0.00620157	0.434732682	TRIM2,NDRG1,SRXN1,DNAJC13,KCNN3,PLSCR1,DGKG,PNPO,EPB41L2,CADPS2,CHMP1A,PDE1B,ARHGAP1,ASL,ARHGEF12,TDRD7,ICAM1,GLB1,FAS,GPN2,RASA2,FN3K,SLC7A6,HIP1R
GSE17721_PAM3CSK4_VS_CPG_6H_BMDC_UP	CUD	-0.0218287	0.00794561	0.00600936	26	0.657953	brain	PWAS	c7	0.00600936	0.434732682	TMA16,CLCN3,DGKQ,IDUA,PAICS,PGM2,ACADM,PBXIP1,DIAPH1,GAS7,NUDCD2,LARS1,SIRPA,FLCN,AS3MT,EIF2AK4,WDR6,PFKL,PSMD5,COTL1,SARS1,AMPD2,NUP210,RMC1,C9orf64,SNX1,DLG1,ADSL,UBA2,PLEC
GSE17721_POLYIC_VS_CPG_2H_BMDC_UP	CUD	0.0191514	0.00703839	0.0065087	35	0.3514	brain	PWAS	c7	0.0065087	0.434732682	WFS1,CBR4,CCDC25,GNB1L,MLYCD,ADCY9,C15orf40,FNBP1,HARS2,AMACR,PCYT1A,ITPA,ACOT8,PNPO,ATP13A2,CDC37L1,FAM118B,GLTP,MYO5A,NDRG4,DOC2A,ATP13A1,WIPF1,STX17,NUDT3,BORCS5,CAPN2,CORO1C,FGGY,PLD1,LUZP1,MTARC2,MIA3
GSE17974_0H_VS_1H_IN_VITRO_ACT_CD4_TCELL_DN	CUD	0.0233254	0.00860685	0.00672638	20	0.35297	brain	PWAS	c7	0.00672638	0.434732682	SLC25A32,TXNRD1,MLYCD,CD200,RRAS2,PPIL1,UMPS,TRAF3,IBA57,KCTD21,NKIRAS1,BTN2A2,ADO,TRAPPC4,FAM177A1,WARS2,FBLN7,PRDX1,NASP
GSE19888_ADENOSINE_A3R_INH_PRETREAT_AND_ACT_BY_A3R_VS_TCELL_MEMBRANES_ACT_MAST_CELL_DN	CUD	-0.0230726	0.00829241	0.00539623	28	0.751186	brain	PWAS	c7	0.00539623	0.434732682	SLC16A7,PDCD4,PNKD,ACP6,ALDH18A1,SCP2,ANKRD16,FAM114A2,DECR1,FSCN1,GPD1L,TOM1,COL18A1,EFR3A,NDRG4,LMAN1,ANKMY2,LRRC57,CCDC91,ECI2,SSH1,CARM1,FAM185A,APMAP,MINDY1,REEP6,FECH,GFER,GSTO1
GSE21546_SAP1A_KO_VS_SAP1A_KO_AND_ELK1_KO_DP_THYMOCYTES_UP	CUD	-0.0174099	0.0062725	0.00551025	31	0.404907	brain	PWAS	c7	0.00551025	0.434732682	CLYBL,HSD17B11,POGLUT1,CISD2,LACTB,CPT2,CYB5R1,PLSCR1,BID,EMB,SIRPA,CPNE2,DGKG,ARSA,PPM1F,PSMG1,DAAM1,MEAK7,PLEKHA6,KHK,TSPO,GSTM5,RPA2,AK4,PGM3,SCCPDH,FAM234A,RALB,BCAS1,PLD1,ABCD3,SERPINF1,GAA
GSE22886_NAIVE_CD8_TCELL_VS_MONOCYTE_DN	CUD	-0.0199356	0.00729579	0.00628597	42	0.307586	brain	PWAS	c7	0.00628597	0.434732682	MCTP1,ACSL1,ADPGK,HEXB,PGD,MNDA,CPVL,WASHC4,BID,CD14,VCAN,IFI30,SIRPA,DUSP3,CTSB,ANXA2,PRKCD,GPX1,PLXNB2,NAGK,DHRS7B,LGALS3,LYN,QPCT,CAPG,WARS1,ASAH1,FBP1,PISD,USP15,RTN1,GCA,CORO1C,ATG7,TNS3,LYZ,AKR1A1,CTSH
GSE22886_NAIVE_TCELL_VS_MONOCYTE_DN	CUD	-0.0198509	0.00713476	0.00539791	44	0.357434	brain	PWAS	c7	0.00539791	0.434732682	PDLIM5,MCTP1,ACSL1,STX7,HEXB,PGD,MNDA,CPVL,WASHC4,PLSCR1,BID,GLRX,CD14,VCAN,IFI30,SIRPA,DUSP3,CTSB,PRKCD,GPX1,PLXNB2,NAGK,DHRS7B,LGALS3,QPCT,CAPG,ASAH1,CASP1,FBP1,PISD,USP15,RTN1,GCA,CORO1C,CCDC88A,ATG7,GLB1,TNS3,AKR1A1,CTSH
GSE29164_CD8_TCELL_VS_CD8_TCELL_AND_IL12_TREATED_MELANOMA_DAY7_DN	CUD	-0.0249045	0.0087131	0.00425937	23	0.915397	brain	PWAS	c7	0.00425937	0.434732682	CD38,HSP90B1,NANS,ANXA3,MOXD1,EHD4,GGH,ADA,GMPPB,NME1,MRPL10,AKR1C1,TMEM70,SLC1A4,PSAT1,LDHA,FNDC3A,FARSB,MANF,PDIA4,MYDGF
GSE32986_UNSTIM_VS_CURDLAN_HIGHDOSE_STIM_DC_DN	CUD	-0.0283776	0.0105084	0.00692446	18	0.144605	brain	PWAS	c7	0.00692446	0.434732682	SYNE1,PCYOX1L,ASAP1,PBXIP1,VAC14,RGS14,RCSD1,TPP1,ARSA,UROS,ABAT,S100A4,VAMP5,BTN3A3,ROBO1,SIRPG,DOCK9,LIME1,PREX1,EHD1
GSE33162_HDAC3_KO_VS_HDAC3_KO_4H_LPS_STIM_MACROPHAGE_DN	CUD	-0.0247571	0.00909111	0.00646478	27	0.821425	brain	PWAS	c7	0.00646478	0.434732682	TAPBPL,NLRX1,LMOD1,CARMIL1,SCGN,TST,BHMT,DUSP3,NOP9,PRKCD,SPR,SRPRB,CADPS,ATP1B3,ARSA,PNPO,AKR1C3,KIF21B,ARHGAP1,MYOF,SSTR2,FBXO6,ASS1,NRCAM,ECM1,RAB3D,GLUD1
GSE339_EX_VIVO_VS_IN_CULTURE_CD4POS_DC_DN	CUD	-0.029867	0.0110156	0.00670141	27	0.133943	brain	PWAS	c7	0.00670141	0.434732682	SLC7A11,HSD17B11,ADSS2,TBCA,ANXA3,SRXN1,USP14,PLSCR1,SCIN,PHLDA3,BHMT,ANXA2,NEK4,GCSH,RAB5A,PTGFRN,PLCB1,SHD,ADSS1,TPD52,ANXA11,TOR1AIP2,IFIT2,GSPT1,SERPINB9,PRDX1
GSE35825_UNTREATED_VS_IFNG_STIM_MACROPHAGE_DN	CUD	-0.0280871	0.0103966	0.0069013	20	0.878403	brain	PWAS	c7	0.0069013	0.434732682	NFXL1,CNPY4,APPL2,FNBP1,AP3D1,LMBRD2,SIRPA,PAG1,PIP4K2A,SFXN5,OSBPL11,PYGB,DAGLB,DIS3L2,C2CD2,IQSEC1,GBA2,DEPDC5,INPP4A,SLC44A2,SCAMP5,PREX1,AP2A2
GSE360_HIGH_DOSE_B_MALAYI_VS_M_TUBERCULOSIS_DC_DN	CUD	-0.0318541	0.0110278	0.00387036	25	0.331373	brain	PWAS	c7	0.00387036	0.434732682	MSMO1,SOD3,NDRG1,HSP90B1,RAPGEF2,PLSCR1,GLRX,VCAN,ADA,TOMM34,EXOC6B,TYMP,GMPR,TXN,MYOF,VAMP5,BTN3A3,WARS1,AK4,SPTB,RTN1,CRLF3,ICAM1,IFIT2,MANF,ENDOD1,F3,BCAT1,SLC9A3R2,AGRN
GSE360_L_DONOVANI_VS_B_MALAYI_LOW_DOSE_DC_DN	CUD	-0.0193596	0.00712838	0.00661055	37	0.0949155	brain	PWAS	c7	0.00661055	0.434732682	CPE,HEXA,COMT,HTT,SYNE1,DIAPH1,MNDA,CPVL,CD14,HDDC2,PIP4K2A,TKT,GART,STARD5,ZC3HAV1,ALDH3A2,SERPINB8,ALDH5A1,RDH11,MLEC,MEGF9,S100A4,PDE1C,POR,AMPD2,KYAT1,ATP5PO,SLC25A12,PRKCB,GLB1,VAT1,SNX27,NASP,CUL2,ITGAM,AP2A2
GSE39556_UNTREATED_VS_3H_POLYIC_INJ_MOUSE_CD8A_DC_DN	CUD	-0.0242155	0.00847955	0.00429356	31	0.356833	brain	PWAS	c7	0.00429356	0.434732682	ACSL1,IGFBP7,NDRG1,COMT,F13A1,ARL6IP5,SLC2A5,LRIG1,PBXIP1,ATP2B4,WASHC4,CDS2,AKAP12,PLSCR1,ABLIM1,ADA,ACTN1,TKT,PLXNB2,PPM1F,PPP3CC,GSN,AMPD2,AUH,GNAQ,USP15,PDE4B,GLS,ARHGAP25,ITPR1,LYZ,CACNB3
GSE40274_CTRL_VS_IRF4_TRANSDUCED_ACTIVATED_CD4_TCELL_DN	CUD	0.0252671	0.00897113	0.00485509	23	0.128589	brain	PWAS	c7	0.00485509	0.434732682	HSPA4L,NT5DC3,CTNNAL1,BCL2L13,IGF2R,PVR,MRPL54,NT5C2,UMPS,UNC45A,OPA3,PNPO,AHSA1,FBXO6,CD274,GPSM1,PGM1,APRT,F3,TMEM120B
GSE41176_UNSTIM_VS_ANTI_IGM_STIM_TAK1_KO_BCELL_6H_UP	CUD	0.0236986	0.00875824	0.00681258	20	0.0677091	brain	PWAS	c7	0.00681258	0.434732682	RAB24,WDR41,CD200,MIF,AMZ2,DCAF6,STX6,LLGL1,COX11,PNPO,GMPR,TSPAN8,RCN1,INPP5E,AUH,SCCPDH,PPOX,CCS,YEATS4,CPNE1,TFG,ELMOD1
GSE45382_UNTREATED_VS_TGFB_TREATED_MACROPHAGES_UP	CUD	0.0204068	0.0072726	0.00501632	33	0.0262539	brain	PWAS	c7	0.00501632	0.434732682	MGST2,ABCG2,GPRIN3,DOCK5,UCHL3,F13A1,NAGA,DIAPH1,GNPDA1,ARMC10,EMB,PDXK,CSTB,PNPO,LNPK,NAGK,DGLUCY,DENND4C,VWA8,S100A4,OSGEP,DIP2B,LRRC8C,POMGNT2,CHD1L,DUSP23,FARSB,TBC1D5,SEPTIN9,NUDT16,PAK1,VCL,SORD
GSE46606_IRF4MID_VS_WT_CD40L_IL2_IL5_DAY3_STIMULATED_BCELL_UP	CUD	-0.0350477	0.0127388	0.00593687	18	0.499647	brain	PWAS	c7	0.00593687	0.434732682	PPFIBP1,RRAS2,GNA13,LSP1,CD14,HARS1,RIPK2,NOP56,STX6,PGS1,APPL1,TTC19,MTPAP,PDE4B,LZTFL1,RBMXL1,C2orf76,LANCL2,NCK1,CACNB3,PPP1R14C
GSE46606_UNSTIM_VS_CD40L_IL2_IL5_1DAY_STIMULATED_IRF4_KO_BCELL_UP	CUD	-0.0199366	0.00737062	0.00683302	37	0.644597	brain	PWAS	c7	0.00683302	0.434732682	PAICS,UCHL3,VAMP1,F13A1,DIAPH1,SLC7A8,PDLIM4,RNASET2,HDHD5,HOMER1,RABGGTA,NME1,NAGK,DENND4C,TIMM9,PMM2,PLPP6,DCPS,NARS2,VWA8,MYOF,CISD1,ASPH,ATP13A1,TTC38,LRRC8C,FKBP1A,DUSP23,PTER,DDX18,FARSB,TTLL12,EEF1AKMT1
GSE4748_LPS_VS_LPS_AND_CYANOBACTERIUM_LPSLIKE_STIM_DC_3H_DN	CUD	0.0514007	0.0183098	0.0049962	10	0.213467	brain	PWAS	c7	0.0049962	0.434732682	PDK2,ANXA6,FBLL1,TOM1L2,CENPV,KIAA1549,THTPA,GRID1,RAB5C,DGKA,SLC7A6
GSE5679_PPARG_LIGAND_ROSIGLITAZONE_VS_ROSIGLITAZONE_AND_RARA_AGONIST_AM580_TREATED_DC_UP	CUD	0.0195631	0.007233	0.00683645	39	0.986517	brain	PWAS	c7	0.00683645	0.434732682	CD38,TNC,MAN2B2,EFHD2,TBC1D4,CD200,ARHGAP21,DDT,PPFIBP1,POGLUT3,PPP2R5C,CARHSP1,SLC25A13,RNH1,GSKIP,VAMP5,CASP1,SCRN3,ACOT7,UAP1L1,PLCL1,FKBP1A,OAS1,LCLAT1,EHD3,PDIA3,ANXA4,RAPH1,SEPTIN9,CYB561,ENDOD1,TXNDC17,DCXR,MYDGF,SLC25A19,LUZP1,GLOD4,LIME1
GSE6674_ANTI_IGM_VS_CPG_STIM_BCELL_DN	CUD	-0.0206486	0.00749528	0.00587136	31	0.71744	brain	PWAS	c7	0.00587136	0.434732682	SLC25A32,TXNRD1,CORO2A,SLC14A1,TBRG4,EEF1E1,DGKE,LARS1,LIG3,SHMT1,GMPPB,C3orf18,GRWD1,AGPAT3,SLC39A6,FAM118B,CTPS1,RCN1,MTAP,GNAQ,THUMPD1,BAG5,CNDP2,FKBP1A,THUMPD3,SEPTIN9,P2RX7,RASA2,NOLC1
GSE6674_PL2_3_VS_ANTI_IGM_AND_CPG_STIM_BCELL_DN	CUD	0.0234746	0.00850847	0.0057983	31	0.965874	brain	PWAS	c7	0.0057983	0.434732682	ANXA3,DNAJC30,MIF,RASGRP1,CAST,GNAZ,RASA1,THEMIS,PTPRK,AFDN,HIBADH,TAX1BP1,RRAS,TPD52,LETMD1,PGM1,GALC,CAPN2,PC,ITGA6,SSH2,SEPTIN9,CYB561,C3orf18,PITPNC1,CAPN5,HLA-A,FAF1
KRAS.600.LUNG.BREAST_UP.V1_UP	CUD	-0.0543129	0.0196409	0.00568718	14	0.262781	brain	PWAS	c6	0.00568718	0.434732682	MAPK10,PDE2A,STX1A,MACF1,TAGLN3,AKAP12,OSBP2,GLRX,NCAM1,ITGA2,MGLL,FBP1,SNAP91,NRCAM,DOCK4
GSE34156_TLR1_TLR2_LIGAND_VS_NOD2_AND_TLR1_TLR2_LIGAND_24H_TREATED_MONOCYTE_UP	CUD	-0.0202251	0.00753249	0.00725199	32	0.596506	brain	PWAS	c7	0.00725199	0.448323475	GM2A,LIMS1,TMEM51,ANXA5,SRA1,CD14,VCAN,IFI30,SIRPA,DUSP3,SFXN5,RAB5A,PLXNB2,MYOF,MGST1,LGALS3,LYN,CAPG,WARS1,ASAH1,CD151,CORO1C,CCDC88A,MERTK,DOCK4,TNS3,CTSZ,P2RX7,BCAT1
GSE5542_IFNA_VS_IFNA_AND_IFNG_TREATED_EPITHELIAL_CELLS_6H_DN	CUD	-0.0183055	0.00682113	0.00728234	39	0.412765	brain	PWAS	c7	0.00728234	0.448323475	PLCG1,ACP6,TRAP1,ALDH18A1,B3GLCT,AKR7A2,GSTT2,TMEM245,ADA,NOP56,NUDT12,STX6,IDH2,COX11,CRYZ,PYGB,OPA1,NKIRAS1,ANKMY2,PTK2B,BAG3,OSGEP,SARS1,GSTM1,ADO,PNPT1,MECR,MESD,CORO1C,PDK1,CRACDL,MANF,NIPSNAP2,CXADR,ABCD3,LUZP1,RTCA,MIA3
GSE5503_MLN_DC_VS_PLN_DC_ACTIVATED_ALLOGENIC_TCELL_UP	CUD	-0.0261407	0.00975335	0.0073584	21	0.311755	brain	PWAS	c7	0.0073584	0.448379961	FARS2,PLSCR1,FAM114A2,H1-0,FAHD1,DHRS4,SDR39U1,CENPV,ICA1,RAP2A,GPC5,TTC38,GSTM5,KYAT1,CD274,ACSF3,PRKG1,ITGA6,HNMT,TMEM43,SERPINF1,SNX15
GSE6259_DEC205_POS_DC_VS_BCELL_DN	CUD	-0.0270823	0.010116	0.00742468	23	0.333368	brain	PWAS	c7	0.00742468	0.448379961	POGLUT1,RAPGEF2,GFM2,PPA1,PPM1K,VWA5A,NMRAL1,MIF,EEF1E1,CARMIL1,IFI30,FSCN1,SMCR8,CDC37L1,LGALS3,TSPO,ACAP2,TDRD7,PNPT1,PSMB9,ICAM1,IFIT2,SLC25A22,ANXA4,SSH2,SERPINB9,CACNB3,PSMB4
GSE22140_GERMFREE_VS_SPF_ARTHRITIC_MOUSE_CD4_TCELL_UP	CUD	0.0227275	0.00850434	0.0075298	29	0.0599609	brain	PWAS	c7	0.0075298	0.448648862	ADH5,ADD1,F13A1,MX1,HOMER2,SLC7A8,BID,BLVRA,SCAMP1,NOP56,FSCN1,EPHX1,AKR1C3,ZC3HAV1,GPNMB,SEC23IP,SYNJ2,LETMD1,ADCY3,PHLDB1,OAS1,CLIP2,CAPN2,IFIT2,IFIT5,ITGA6,CARM1,FARP1,RAB5C,NQO1,STX4
GSE9988_LPS_VS_LOW_LPS_MONOCYTE_DN	CUD	0.0262814	0.00984084	0.00757064	17	0.174232	brain	PWAS	c7	0.00757064	0.448648862	DISP2,TNKS1BP1,PNPO,COL18A1,GOPC,BBOX1,CALCOCO1,H1-3,MOBP,BPHL,PC,TP53I3,ISOC2,TEX264,AGRN,PREX1
GSE9960_GRAM_POS_VS_GRAM_NEG_AND_POS_SEPSIS_PBMC_UP	CUD	-0.0184999	0.00693584	0.00764643	37	0.208477	brain	PWAS	c7	0.00764643	0.448944561	ETFDH,IGFBP7,COA6,NID2,TMEM230,RGS14,DECR1,ADA,SPR,ARSA,PEPD,VTA1,FAM91A1,SSBP1,NUDT19,SH3BGRL2,FOXRED1,S100A4,PNP,PISD,SNX6,MRE11,PLPP3,IFIT2,MFF,TOMM70,HMGCL,PITPNC1,CPNE1,PRDX1,MMUT,GFER,MTARC2,CCDC90B,RAB18
GSE17721_PAM3CSK4_VS_CPG_1H_BMDC_DN	CUD	-0.0236878	0.00889692	0.00775692	21	0.622782	brain	PWAS	c7	0.00775692	0.451253484	HADH,ADSS2,PPP2R2A,PTGR1,PLSCR1,RAB5A,SLC15A2,RDH11,CRTAC1,PHLDB1,LZTFL1,DUT,PRODH,FAS,AKR1A1,RASA2,CCDC90B
GOBP_MYOTUBE_DIFFERENTIATION	CUD	-0.0304748	0.0114914	0.00800235	15	0.156169	brain	PWAS	c5	0.00800235	0.455851123	MYH9,DOCK5,MYORG,NLN,HOMER1,GPX1,PTGFRN,MYOF,JAM2,CAPN2,EHD1,PLEC
GSE1740_UNSTIM_VS_IFNA_STIMULATED_MCSF_IFNG_DERIVED_MACROPHAGE_DN	CUD	-0.021288	0.00804265	0.00812351	28	0.888349	brain	PWAS	c7	0.00812351	0.455851123	NFXL1,GUF1,C2orf69,HTT,ECH1,MKRN2,CTNNAL1,FRRS1L,HDHD5,EMB,NOP56,TKT,PPM1F,ZZEF1,RAP2A,SNX30,SURF1,UQCR10,AKR1B1,NDUFAF7,ADI1,POMGNT2,PIK3CD,TTLL12,GSTP1,GGA3,BPNT1
GSE17721_0.5H_VS_24H_GARDIQUIMOD_BMDC_UP	CUD	0.023578	0.00890532	0.0081058	16	0.0960131	brain	PWAS	c7	0.0081058	0.455851123	MPHOSPH6,ALDH1B1,PIP5KL1,ELP1,NUDCD2,EPHX1,PNPO,DGLUCY,ARHGAP1,ABCB9,VPS13C,PNPLA7,LDHA,DDX18,PDE1A,ATG7,SERPINB1
GSE23308_WT_VS_MINERALCORTICOID_REC_KO_MACROPHAGE_CORTICOSTERONE_TREATED_DN	CUD	0.0314851	0.0118918	0.00810598	27	0.184079	brain	PWAS	c7	0.00810598	0.455851123	CD38,CA8,ARVCF,GARS1,CDS2,TARS1,NUBP2,PGP,NOP56,SLC16A1,ERO1A,GDPD1,LYN,TRAPPC4,IDH3A,MTMR6,IDNK,GLIPR2,CHORDC1,PDK1,NCK1,MAPRE1,IST1,HP,CAMKK2,SNF8,EPRS1,PHGDH,CRK
GSE22342_CD11C_HIGH_VS_LOW_DECIDUAL_MACROPHAGES_UP	CUD	0.0325009	0.0122928	0.00819572	15	0.281744	brain	PWAS	c7	0.00819572	0.455868952	GM2A,MYH9,WIPI1,DBNL,ALDH7A1,NGEF,PPP2R5C,AKR1C3,TRUB1,VWA8,MYO5A,LRRC8A,NUDT3,STIM1,PTPMT1,TTYH3,ENDOD1,KBTBD3,RAB18
E2F1_UP.V1_UP	CUD	-0.0204098	0.00776923	0.00861394	29	0.609932	brain	PWAS	c6	0.00861394	0.460603698	ART3,GUF1,RELL1,GSDME,TRNT1,FNBP1,LMNB1,ADA,SIRPA,NOP56,PIP4K2A,KANK3,GRWD1,TRAF3,MTSS2,CRYZ,TFAM,TPD52,ARHGAP39,EIF6,RRM1,THOP1,MELTF,PACS1,RDH13,NASP,GPN2,NOLC1
GOMF_GUANYL_NUCLEOTIDE_BINDING	CUD	-0.0132164	0.00504382	0.00878477	80	0.219563	brain	PWAS	c5	0.00878477	0.460603698	GUF1,ANXA6,RAB24,TGM2,MMAA,RAPGEF2,IFT27,ADSS2,PDE2A,GFM2,DNM3,MX1,SEPTIN3,RAB8B,NUDT2,EHD4,RAB23,RRAS2,GNA13,THG1L,RAB3C,GNAZ,DNM1,ARL3,STING1,PCK2,FPGT,EEFSEC,RAB7A,RAB5A,SRPRB,GMPPB,NME1,NME2,GTPBP10,ATL3,GIMAP4,RRAS,AK3,OPA1,HRAS,RAB15,ADSS1,RIT2,OLA1,NKIRAS1,SUCLG2,ARL6,AK4,GNAQ,PRKG1,HBS1L,EHD3,RAB29,RAB3B,TUBA8,RAB27B,RAB4B,RALB,MOCS1,RAB3D,GSPT1,LANCL2,SEPTIN9,GNA12,RAB5C,RAB37,GPN2,GFM1,NOLC1,RHOT2,EFL1,EHD1,ARL2,RAB18,GLUD1,MRAS
GSE13229_IMM_VS_INTMATURE_NKCELL_DN	CUD	-0.0195305	0.00749214	0.00913934	32	0.638549	brain	PWAS	c7	0.00913934	0.460603698	DGKQ,ACADM,PPM1K,ACP6,NAGA,CCP110,BORCS7,PFKP,PPP2R5C,TTC5,CERS4,PPP2R5A,FUCA2,RIC8A,STX2,QPRT,NKIRAS1,PHYHD1,LRRC8C,DHRS7,USP15,CAPN2,EPB41,KIF21B,SLK,IFIT2,INPP4A,DCUN1D2,PRKCB,SEPTIN9,GANAB
GSE15750_WT_VS_TRAF6KO_DAY6_EFF_CD8_TCELL_UP	CUD	-0.0176251	0.00669165	0.00844098	32	0.513698	brain	PWAS	c7	0.00844098	0.460603698	TGM2,RLBP1,AGL,DDHD1,ELP1,TOR1B,GNPDA1,CMBL,AS3MT,SLC15A2,ATP1B3,SLC25A29,ABHD12,RIOX2,ARHGAP39,TSPO,GALM,PISD,C2orf76,PTPMT1,GLB1,TNS3,FAS,DHTKD1,TMEM120B,SLC7A6
GSE15930_STIM_VS_STIM_AND_IFNAB_24H_CD8_T_CELL_UP	CUD	-0.0205601	0.00785242	0.00883669	32	0.556325	brain	PWAS	c7	0.00883669	0.460603698	CDH13,HSD17B11,CLGN,NT5DC3,MIF,GSTT2,SCP2,RFK,PPIH,TMEM245,SCAMP1,IMPA1,GALK2,PMM2,CISD1,OGFOD2,ASAH1,GCDH,GBA2,NFU1,DNAJB1,CNN2,B3GAT3,EEF1AKMT1,MTARC2,ARL2
GSE17721_PAM3CSK4_VS_CPG_12H_BMDC_DN	CUD	-0.0328112	0.0125609	0.0089972	23	0.137093	brain	PWAS	c7	0.0089972	0.460603698	WFS1,NUB1,MX1,RMDN3,RCSD1,APPL1,DGUOK,EFR3A,ALCAM,STX2,LGALS3,ASPH,H1-2,TBC1D13,LRRC8C,CD274,GGPS1,RTN4,OGFR,SERPINB9,CACNB3,AGRN
GSE22919_RESTING_VS_IL2_IL12_IL15_STIM_NK_CELL_DN	CUD	-0.0184231	0.00700667	0.0085544	29	0.252758	brain	PWAS	c7	0.0085544	0.460603698	RCHY1,SLC14A1,OXR1,PDCD4,RNF141,ACP6,ECH1,MX1,IVD,B3GLCT,CNRIP1,MCCC1,APPL2,GDI2,IDH2,GPD1L,D2HGDH,KIFBP,NME7,MEAK7,PHYHD1,HSDL2,LCLAT1,CLCC1,DUSP19,SEPTIN9,MMUT
GSE24492_LYVE_NEG_VS_POS_MACROPHAGE_DN	CUD	-0.020369	0.0078153	0.00915251	26	0.139109	brain	PWAS	c7	0.00915251	0.460603698	IDUA,HEXA,ARVCF,CRYAB,NCAM1,LPCAT1,IFI30,SIRPA,DGKG,ITGB2,FAM162B,RAP2A,SARM1,MKRN1,SULT4A1,FSD1,GSKIP,ADHFE1,FBXO6,FOCAD,HSPG2,RAB27B,HTATIP2,P2RX7,DIABLO,CCDC90B,SMIM12
GSE27786_CD8_TCELL_VS_NKTCELL_UP	CUD	0.0232536	0.00888483	0.00886466	27	0.0300115	brain	PWAS	c7	0.00886466	0.460603698	HADH,PLCG1,NUDT6,GOLGA3,C1QBP,STX1A,GSTT2,TPBG,EMB,ARL3,EPHX1,ATP1B3,PNPO,RRAS,CTPS1,NME7,ACTN2,PNPT1,TIMM21,AVEN,COX20,APRT,LANCL1,PDK1,PDE1A,ACSS1,SNX27,EEF1AKMT1,EHD1
GSE27786_NKTCELL_VS_NEUTROPHIL_UP	CUD	-0.024503	0.00939779	0.00912539	28	0.327113	brain	PWAS	c7	0.00912539	0.460603698	PPA2,C12orf73,GNB1L,EEF1E1,ITGA2,MDP1,HOOK1,GDPGP1,PFKL,ZC3HAV1,TBC1D17,NENF,PCNT,TMEM70,PRORP,ADI1,BORCS5,CHORDC1,CNDP2,MRE11,LZTFL1,MECR,DCUN1D2,ADSL,SPRYD4,PDHB
GSE3982_EOSINOPHIL_VS_BASOPHIL_UP	CUD	-0.0205812	0.00785945	0.00882767	28	0.117832	brain	PWAS	c7	0.00882767	0.460603698	SLC7A11,TXNRD1,SYNE1,LRRFIP1,CTNNAL1,RGS14,NUDCD3,THBS4,SIRPA,CADPS,ACOT8,ALCAM,CISD1,MYO5A,QPRT,ASAH1,GALC,MVK,PLPP3,TUB,STUM,MCF2L,DOCK4,NEU3,PLCH2,CNNM1,MLF1,SORD,GAA
GSE7348_UNSTIM_VS_TOLERIZED_AND_LPS_STIM_MACROPHAGE_UP	CUD	-0.0228537	0.0087196	0.00876831	30	0.825394	brain	PWAS	c7	0.00876831	0.460603698	PPID,ACOX3,NT5DC3,ADCY9,FNBP1,MTRR,FAHD1,PGP,NOP56,MDP1,EIF2AK4,ACYP1,NUMB,GRWD1,AKAP10,C2CD2,NAP1L4,CD151,FTSJ3,RDH13,OSBPL2,SLC25A15
GOBP_GLIAL_CELL_DIFFERENTIATION	CUD	0.0508422	0.0195872	0.00944009	17	0.618007	brain	PWAS	c5	0.00944009	0.46338237	NDRG1,BIN1,PICK1,MAP2K1,PSEN1,TENM4,MAPK3,LYN,CNTN2,PLPP3,OPALIN,TSPAN2,EIF2B3,GAP43,BNIP3,PHGDH,ASPA,PLEC
GSE17721_CTRL_VS_POLYIC_4H_BMDC_DN	CUD	-0.0223629	0.00862359	0.00950797	30	0.678044	brain	PWAS	c7	0.00950797	0.46338237	CD38,CBS,NUB1,STX1A,NIF3L1,RAB8B,ABCC8,WASHC4,VCAN,PAG1,FABP3,SHMT1,FLNB,STARD5,CARHSP1,PPP2R5A,STAU1,ADHFE1,TDRD7,CD82,PDE4B,SFXN4,CRLF3,PSMB9,MYO1D,NEU3,ENDOD1,VCL,EXOC6,EHD1
GSE40274_CTRL_VS_FOXP3_TRANSDUCED_ACTIVATED_CD4_TCELL_UP	CUD	-0.0191057	0.0073612	0.00944638	24	0.433672	brain	PWAS	c7	0.00944638	0.46338237	EIF2A,NANS,ALDH9A1,PTGR1,ASNS,ADA,SHMT1,SCRN2,AARS1,SH3BGRL2,LSS,CISD1,ADHFE1,SLC1A4,XPNPEP1,ATP5PO,GNG12,FXN,SLC25A40,COA7,RRM1,RAPH1,ASRGL1,SERPINF1,TPI1
GSE43955_TH0_VS_TGFB_IL6_TH17_ACT_CD4_TCELL_1H_DN	CUD	-0.0291235	0.0112011	0.00932102	18	0.87876	brain	PWAS	c7	0.00932102	0.46338237	GUF1,NEK1,CLGN,CRYAB,TPBG,STK10,FER,SRA1,FLCN,HEBP1,PSMG1,AARS1,HBG2,CPS1,LRPPRC,LY6H,NFU1,MRPL9,VWA7,GFM1,MAP6
GSE9988_LPS_VS_LPS_AND_ANTI_TREM1_MONOCYTE_DN	CUD	-0.0286608	0.0110622	0.00957311	21	0.848823	brain	PWAS	c7	0.00957311	0.46338237	ACOX3,PLEKHM2,GNA13,GNPDA1,CSTB,CALU,LONP1,TMEM65,TXN,BAG3,ASPH,ADCY3,PISD,PLPP3,CORO1C,ITPR1,MELTF,SYN2,STX4
GSE19888_ADENOSINE_A3R_INH_VS_ACT_IN_MAST_CELL_DN	CUD	-0.0239083	0.00927326	0.00993167	23	0.195452	brain	PWAS	c7	0.00993167	0.466494218	LYPLAL1,VWA5A,LDAH,BID,TST,STING1,DPP10,BBS9,NCOA7,ICA1,GSN,MGST1,TDRD7,TREX1,IFIT2,ITPR1,KANK2,AKR1A1,HLA-A
GSE21927_HEALTHY_VS_TUMOROUS_BALBC_MOUSE_MONOCYTE_UP	CUD	-0.0291617	0.0112896	0.0097931	17	0.460494	brain	PWAS	c7	0.0097931	0.466494218	MRPL1,PALD1,OXSR1,PPIH,SIRPA,STX6,PTGFRN,MTRF1L,MEGF9,LRRC57,RMDN2,TMX3,GLS,TOR1AIP2,SLK,ERLEC1,DUSP19,THNSL2,NCEH1,BDH1
GSE22886_DC_VS_MONOCYTE_DN	CUD	-0.0308754	0.0119421	0.00972603	24	0.160721	brain	PWAS	c7	0.00972603	0.466494218	HSD17B11,SLC16A7,PLSCR1,STK10,CD14,VCAN,TESC,SIK3,ATP13A2,MEGF9,HEBP2,LYN,BTN3A3,CASP1,SEMA4D,PISD,CD55,CRLF3,GCA,PIK3CD,CCS,CAMKK2,INPP5A
GSE24972_WT_VS_IRF8_KO_SPLEEN_FOLLICULAR_BCELL_DN	CUD	-0.0200087	0.00775851	0.00991049	29	0.726343	brain	PWAS	c7	0.00991049	0.466494218	HSPA4L,CHMP7,B3GLCT,C11orf54,NSUN2,CRELD2,TST,HRG,GFRA1,TKT,ILVBL,ZC3HAV1,TENM4,ALAD,MRI1,NIPSNAP3A,PSMB9,PLPP3,NAXE,TTLL12,LXN,IARS2,MAP6,TPI1
GOCC_ADHERENS_JUNCTION	CUD	0.0243442	0.00945537	0.0100343	36	0.504326	brain	PWAS	c5	0.0100343	0.466558746	PDLIM5,PDLIM3,NDRG1,MYH9,ARVCF,ADD1,CCDC85A,SORBS1,PDLIM4,CDH6,CDH9,IGSF21,PVR,AFDN,MPP7,SYNM,ANXA2,LLGL1,TNKS1BP1,CTNND1,PDLIM2,LIN7B,RDX,TMOD3,PTPRK,LYN,SCRIB,CNN3,STXBP6,ADAM10,PLPP3,DLG1,FLOT2,CXADR,TBCD,VCL
GSE7219_WT_VS_NIK_NFKB2_KO_DC_DN	CUD	-0.0243311	0.00945605	0.0100802	29	0.790073	brain	PWAS	c7	0.0100802	0.466558746	GM2A,PDE2A,LRRFIP1,MACF1,MTX3,RCSD1,NLN,SLC25A27,AS3MT,PPP2R5C,GPD1L,ADD3,PHYHD1,ACOT7,MTAP,LPIN1,CD55,CAB39L,WDR37,ME2,HAAO,TSPAN2,SIDT1,ECHDC1,DGKA
GSE15330_HSC_VS_MEGAKARYOCYTE_ERYTHROID_PROGENITOR_IKAROS_KO_UP	CUD	0.0229589	0.00894725	0.0102869	30	0.127911	brain	PWAS	c7	0.0102869	0.469275057	GM2A,PTPN1,ITM2C,SUCLG1,GLRX,LMNB1,GNPDA1,ALDH7A1,MDP1,CTSB,VPS33B,AGPAT3,PNPO,EPB41L2,PRDX5,ALDH3A2,TXN,LRRC8C,ECI2,LDHA,FNDC3A,ICAM1,CFH,NT5E,MANF,CNN2,SLC25A19,DGKA,RAB18,PLEC
GSE6269_HEALTHY_VS_STAPH_PNEUMO_INF_PBMC_UP	CUD	-0.022461	0.00875173	0.010274	28	0.434869	brain	PWAS	c7	0.010274	0.469275057	NEK1,POGLUT1,AKT3,BIN1,IVD,PBXIP1,FNBP1,SUN2,ADA,MOCS2,MTHFD1,ACYP1,SBF1,AHSA1,MADD,OGFOD2,MIPEP,BTN3A3,PRORP,TRAPPC4,EPM2A,NUMA1,PSMB9,TFB1M,ARHGAP25,ADSL,SEC24C,NASP,PDHB,EFL1,MIA3,HIF1AN
GSE41867_NAIVE_VS_DAY6_LCMV_ARMSTRONG_EFFECTOR_CD8_TCELL_UP	CUD	-0.0238265	0.00930477	0.0104467	17	0.865273	brain	PWAS	c7	0.0104467	0.472930668	ABCA8,TBC1D4,UCHL3,LMO7,IQCB1,PAPLN,PLCD3,PPM1F,ASAP2,SLC39A6,LARS2,ALCAM,MYO5A,CMPK1,MSRA,HSDL2,WDR37,GGPS1,ERLEC1,GLB1,FAS
GSE5589_WT_VS_IL6_KO_LPS_AND_IL10_STIM_MACROPHAGE_45MIN_UP	CUD	0.0171816	0.00671584	0.0105162	29	0.341852	brain	PWAS	c7	0.0105162	0.472930668	DOCK5,SART3,SLC2A8,DPY19L1,LMNB1,H1-0,GCAT,CCP110,MSTO1,NUAK1,TRPV2,PPM1F,PNPO,SORBS3,PDLIM2,MCEE,RAP2A,RDH11,PCNT,NME7,POR,BPHL,UAP1L1,SLC44A2,PLD2,PXK,GLOD4,ERLIN1
GOBP_GLYCEROPHOSPHOLIPID_METABOLIC_PROCESS	CUD	-0.0170768	0.00671328	0.0109672	58	0.592594	brain	PWAS	c5	0.0109672	0.486314792	NAAA,ENPP6,DGKQ,PLCG1,ACP6,AGPAT4,PIP5KL1,PLCD1,CDS2,PLSCR1,DGKE,LPCAT1,HDHD5,GDE1,DGKG,IMPA1,FABP3,PIP4K2A,MTMR10,PGS1,PCYT1A,AGPAT3,PGP,LPCAT2,PLCB1,PLCB3,VAC14,DHRS7B,EFR3A,ABHD12,OSBPL8,PIP4K2C,GDPD1,DGKB,PON1,SYNJ2,SERAC1,GNPAT,PLA2G4C,PNPLA7,MTMR6,INPP5E,PISD,SYNJ1,LCLAT1,CAPN2,PIK3CD,INPP4A,PTPMT1,TAMM41,SLC44A2,PLD2,PLD1,ABHD6,BPNT1,DGKA,PLCH2,INPP5A
GOBP_REGULATION_OF_CELL_SUBSTRATE_JUNCTION_ORGANIZATION	CUD	-0.0420284	0.0165168	0.0109408	16	0.846497	brain	PWAS	c5	0.0109408	0.486314792	LIMS1,MACF1,CLASP1,SDC4,DUSP3,HRG,PPM1F,IQSEC1,ROCK2,SLK,CORO1C,PEAK1,CLASP2,VCL
GOBP_APOPTOTIC_MITOCHONDRIAL_CHANGES	CUD	-0.0215908	0.00871234	0.0132052	18	0.848567	brain	PWAS	c5	0.0132052	0.488017369	PARL,GGCT,PRKN,BID,SOD2,GPX1,NMT1,GCLC,OPA1,FXN,IFIT2,MFF,ACAA2,PPIF,THEM4,TIMM50,BNIP3,RHOT2,BLOC1S2,HIP1R
GOBP_ENDOCYTIC_RECYCLING	CUD	-0.0481093	0.0193731	0.0130168	14	0.58892	brain	PWAS	c5	0.0130168	0.488017369	RAB8B,EHD4,ARHGAP44,STX6,RAB7A,ARHGAP1,SNX30,NDRG4,ACTN2,SCRIB,ACAP2,WASHC2C,EHD3,CCDC93,SNX27,SNF8,GGA3,EHD1
GOBP_GLYCEROLIPID_BIOSYNTHETIC_PROCESS	CUD	-0.0184209	0.00741131	0.0129367	44	0.684413	brain	PWAS	c5	0.0129367	0.488017369	ACSL1,DGKQ,ACP6,AGPAT4,PIP5KL1,CDS2,PLSCR1,DGKE,LPCAT1,HDHD5,DGKG,PCK2,IMPA1,FABP3,PIP4K2A,PGS1,PCYT1A,AGPAT3,LPCAT2,VAC14,DHRS7B,EFR3A,PIP4K2C,DGKB,SYNJ2,GNPAT,PLA2G4C,MTMR6,INPP5E,PISD,SYNJ1,LCLAT1,CAPN2,PIK3CD,INPP4A,PTPMT1,TAMM41,SLC44A2,PLD2,PLD1,BPNT1,DGKA
GOBP_GLYCEROPHOSPHOLIPID_BIOSYNTHETIC_PROCESS	CUD	-0.0187562	0.0075207	0.0126332	42	0.650524	brain	PWAS	c5	0.0126332	0.488017369	DGKQ,ACP6,AGPAT4,PIP5KL1,CDS2,PLSCR1,DGKE,LPCAT1,HDHD5,DGKG,IMPA1,FABP3,PIP4K2A,PGS1,PCYT1A,AGPAT3,LPCAT2,VAC14,DHRS7B,EFR3A,PIP4K2C,DGKB,SYNJ2,GNPAT,PLA2G4C,MTMR6,INPP5E,PISD,SYNJ1,LCLAT1,CAPN2,PIK3CD,INPP4A,PTPMT1,TAMM41,SLC44A2,PLD2,PLD1,BPNT1,DGKA
GOBP_NEGATIVE_REGULATION_OF_CELLULAR_CATABOLIC_PROCESS	CUD	0.0345174	0.0136223	0.0112804	17	0.392998	brain	PWAS	c5	0.0112804	0.488017369	USP14,ATP2B4,NSUN2,TIGAR,CAMLG,CHMP4A,UBQLN4,ANXA2,SMCR8,WDR6,PSEN1,USP7,SLC7A5,LRPPRC,TSPO,SCFD1,BAG5,SVIP,GIPC1,DHX36,HP,THRAP3
GOBP_NUCLEOSIDE_BISPHOSPHATE_METABOLIC_PROCESS	CUD	0.0154169	0.0061935	0.0128027	39	0.562297	brain	PWAS	c5	0.0128027	0.488017369	PDK2,ACSF2,ACSL1,HACD2,MLYCD,SUCLG1,HSD17B12,PMVK,ACOT11,ACSL6,HSD17B4,ACOT1,ACOT2,ACOT4,DCAKD,ACOT8,MCEE,NUDT19,DIP2A,SUCLG2,GCDH,ACOT7,PANK2,ACSF3,PDHX,MVK,DLD,MVD,PDK1,ACSS1,PDHB,BPNT1,PANK4,SULT1A2,SULT1A1
GOBP_PROTEIN_LOCALIZATION_TO_PLASMA_MEMBRANE	CUD	-0.0219143	0.00876774	0.0124397	51	0.632778	brain	PWAS	c5	0.0124397	0.488017369	GCC2,CNPY4,GAK,TSPAN15,RAPGEF2,STX7,MACF1,ARL6IP5,SORBS1,RAB8B,ATP2B4,EHD4,TPBG,RAB3C,ARHGAP44,TESC,AFDN,SEC23A,APPL1,ATP1B3,PLS1,NUMB,DENND4C,DPP10,PPP2R5A,RAP2A,EFR3A,GOPC,RDX,RAB15,LGALS3,MYO5A,EGFR,ACTN2,VAMP5,SCRIB,EPHB2,ROCK2,EHD3,RAB3B,CCDC88A,DLG1,RAB3D,FLOT2,PACS1,CLASP2,CACNB3,GGA3,VPS4A,STX4,SLC9A3R2,EHD1,NSF
GOBP_REGULATION_OF_PROTEIN_LOCALIZATION_TO_PLASMA_MEMBRANE	CUD	-0.0353495	0.0139749	0.0114227	19	0.89455	brain	PWAS	c5	0.0114227	0.488017369	CNPY4,STX7,SORBS1,ATP2B4,ARHGAP44,APPL1,PLS1,NUMB,DPP10,PPP2R5A,GOPC,LGALS3,EGFR,EPHB2,DLG1,VPS4A,STX4
GOBP_T_CELL_MEDIATED_IMMUNITY	CUD	-0.0243482	0.00969761	0.0120478	16	0.639777	brain	PWAS	c5	0.0120478	0.488017369	STX7,PVR,CTSC,RFTN1,BTN3A3,CD55,TREX1,ICAM1,P2RX7,HLA-B,CTSH,HLA-G,HLA-A,HLA-DRB1
GOBP_UNSATURATED_FATTY_ACID_METABOLIC_PROCESS	CUD	-0.0186933	0.00746077	0.012226	27	0.736556	brain	PWAS	c5	0.012226	0.488017369	CBR1,MIF,SCP2,PTGR1,ACAA1,EPHX1,GPX1,ACOT8,PTGR2,AKR1C1,AKR1C3,ABHD12,DAGLB,CYP4F11,AKR1B1,PLA2G4C,GSTM2,GSTM1,DECR2,FAAH,GSTP1,GPX4,ABHD6,PRXL2B
GSE11057_CD4_EFF_MEM_VS_PBMC_DN	CUD	-0.0188665	0.0075135	0.0120385	38	0.935946	brain	PWAS	c7	0.0120385	0.488017369	ACSL1,RAB24,CAT,STX7,PGD,GAS7,PLSCR1,ARSB,PRKAR2B,PRKCD,TKT,GPX1,MLC1,PLXNB2,NAGK,SAMD4A,MGST1,ASAH1,RTN1,CORO1C,SESTD1,CCDC88A,FMNL2,DYSF,TP53I3,RAB3D,TTYH3,CTSZ,LYZ,KIAA0513,GSTP1
GSE12366_GC_VS_MEMORY_BCELL_DN	CUD	-0.0247264	0.00996382	0.0130787	23	0.680196	brain	PWAS	c7	0.0130787	0.488017369	NAAA,ADPGK,PTPN1,TGOLN2,ISCU,MACF1,PLEKHA1,DGKE,CTNND1,STARD5,TECPR1,TMEM65,RDX,ASAH1,PDE4B,CD55,FNDC3A,PGM2L1,EML4,ARHGAP25,RAB37,APMAP,DGKA
GSE21927_C26GM_VS_4T1_TUMOR_MONOCYTE_BALBC_DN	CUD	-0.0289175	0.0116068	0.0127233	25	0.264723	brain	PWAS	c7	0.0127233	0.488017369	ATP8A1,GCC2,IDUA,NDRG1,SYNE1,MACF1,ARL6IP5,USP47,CLASP1,PLEKHA1,GLRX,PDE4C,HECTD4,LYRM9,CMPK1,ADD3,EPB41,AAK1,DLG1,PITPNC1,CNN2,CRYL1
GSE21927_SPLEEN_C57BL6_VS_EL4_TUMOR_BALBC_MONOCYTES_DN	CUD	-0.0218452	0.00880792	0.0131317	28	0.580932	brain	PWAS	c7	0.0131317	0.488017369	PPAT,ETFB,RAB8B,MIF,CTNNAL1,CRELD2,BLVRA,RARS1,CMC2,NUDC,CALU,PSMG1,PMM2,SLC7A5,DCPS,CISD1,WARS1,PSAT1,DLD,DPP3,TTLL12,GSPT1,PDIA4,NASP,EPRS1,IARS2,PHGDH
GSE22140_GERMFREE_VS_SPF_MOUSE_CD4_TCELL_UP	CUD	0.022822	0.00903124	0.011504	25	0.257411	brain	PWAS	c7	0.011504	0.488017369	ACSL1,DNAJC13,MACF1,MX1,HOMER2,GDI2,TRIM25,DNM1,PCK2,NAA80,PCYT1A,SCO2,NAPA,ZC3HAV1,SAMD4A,VWA8,VAMP5,SSTR2,WARS1,DDX5,TDRD7,PITPNB,OAS1,ICAM1,IFIT2,IFIT5,CTSZ,RAB5C,ERLIN1
GSE2585_THYMIC_MACROPHAGE_VS_MTEC_UP	CUD	-0.0176165	0.00705688	0.0125478	40	0.740989	brain	PWAS	c7	0.0125478	0.488017369	TNC,BIN1,GRHPR,CORO7,PBXIP1,EPHX2,FAM171A1,LMOD1,HCLS1,CPT1A,PMM2,MICU1,GUK1,GMPR,DNPH1,S100A4,COTL1,CAPG,H1-3,GSTM5,NUP210,ECI2,YWHAH,CAB39L,ACAA2,LMCD1,SARS2,GPX4,AKR1A1,SELENBP1,TPD52L2,GSTO1
GSE26488_WT_VS_HDAC7_DELTAP_TG_OT2_THYMOCYTE_WITH_PEPTIDE_INJECTION_UP	CUD	-0.0226153	0.00896114	0.0116123	26	0.873491	brain	PWAS	c7	0.0116123	0.488017369	PNKD,PCBD1,RAB8B,GSTT2,PTGR1,MCCC1,FNBP1,STK10,GLRX,CDH9,MOCS2,MDP1,FAM118B,CAPG,PHLDB1,USP15,CD82,EIF6,DPP3,MVD,CCDC88A,RAP1GAP,MELTF,CTSZ,ACY3,CRYL1,REEP6,EHD1,HLA-A
GSE2770_IL12_AND_TGFB_ACT_VS_ACT_CD4_TCELL_6H_DN	CUD	-0.0250322	0.00986005	0.011125	22	0.526712	brain	PWAS	c7	0.011125	0.488017369	SLC25A32,IGFBP7,NANS,PTPN1,ANXA3,ATP2B4,RRAS2,IGF2R,PGS1,GMPPB,NME1,AHSA1,STAU1,PSMD5,TMEM70,UBE3C,WARS1,RMC1,AK4,CD55,RAB29,KARS1,MANF,TFG,VCL
GSE360_L_DONOVANI_VS_T_GONDII_MAC_DN	CUD	-0.0152765	0.00609504	0.0121973	39	0.60937	brain	PWAS	c7	0.0121973	0.488017369	CPOX,GAK,PRKN,LRRFIP1,MX1,TRAP1,FDPS,PPFIA4,RRAS2,SCGN,TOMM34,HAGH,PFKP,ACTN1,SHMT1,TYMP,CPT1A,PLCB1,GSTZ1,PSMG1,RALY,ACADS,HRAS,DNAJC11,AMPD2,NAP1L4,TIMM44,ACP1,NIT1,PC,PDE1A,MCF2L,RIN1,RCN2,CPNE1,PYGM,INPP5A,GAA
GSE39556_UNTREATED_VS_3H_POLYIC_INJ_MOUSE_NK_CELL_DN	CUD	-0.0286679	0.0115527	0.0130834	27	0.24728	brain	PWAS	c7	0.0130834	0.488017369	ACSL1,WFS1,NDRG1,RAPGEF2,AKT3,SLC2A5,LRIG1,ATP2B4,WASHC4,CDS2,AKAP12,PLSCR1,ABLIM1,SUN2,ADA,ACTN1,TKT,PLXNB2,PPP3CC,RDH11,CTBS,H1-2,GNAQ,PDE4B,GLS,SNPH,ITPR1,CACNB3,STX4
GSE3982_NEUTROPHIL_VS_CENT_MEMORY_CD4_TCELL_UP	CUD	-0.023079	0.0092735	0.0128211	26	0.0828556	brain	PWAS	c7	0.0128211	0.488017369	RAPGEF2,ANXA3,DOCK5,RNF141,LRRFIP1,PGD,CYB5R1,TOR1B,DBN1,LMNB1,TST,PELO,SIRPA,RTF2,ITGB2,NAPA,PLA2G4C,CHMP1A,PPP2R5A,OSBPL8,GIT2,MYO5A,COTL1,PACSIN2,SQOR,ICAM1,NRDC,SLK,DYSF,NQO2,APMAP,HLA-A
GSE40273_EOS_KO_VS_WT_TREG_UP	CUD	0.0176045	0.00710546	0.0132268	29	0.940354	brain	PWAS	c7	0.0132268	0.488017369	PDLIM5,CD38,TAPBPL,ALG1,MOGS,COQ9,CANX,ARSB,ALG11,GMPPB,PNPO,PEPD,STARD5,PPP3CC,ALCAM,LMAN1,CAPG,RCN1,GFPT1,ERLEC1,ALPL,MANF,NCEH1,ACADVL,CAPN5,TMEM120B,GSTO1
GSE40273_GATA1_KO_VS_WT_TREG_UP	CUD	0.0158752	0.00626756	0.011312	38	0.334777	brain	PWAS	c7	0.011312	0.488017369	HSP90B1,ZMPSTE24,GOLGA3,ALDH9A1,RARS1,LGALS1,GCAT,ARSB,ADA,ALDH7A1,DHRS1,NOP9,NDUFB9,SEC23B,IQCB1,PNPO,STARD5,MLEC,GOT2,SLC1A4,RPA2,ATP5PO,SCFD1,TIMM21,AVEN,EFNB3,CSDC2,ALPL,MANF,NCEH1,BDH1,MYDGF,NUDT5,CAPN5,COQ7
GSE40441_NRP1_POS_INDUCED_TREG_VS_NRP1_NEG_NATURAL_TREG_DN	CUD	0.0286988	0.0113885	0.0117364	14	0.676665	brain	PWAS	c7	0.0117364	0.488017369	ENOPH1,ARVCF,WDR41,IRAG1,ADD1,AGPAT4,HMBS,ALDH7A1,MGLL,CTPS1,STMN4,GALC,ANO6,MCF2L,LRRC40,EIF2B3,MAPRE1
GSE42088_UNINF_VS_LEISHMANIA_INF_DC_2H_UP	CUD	-0.0162502	0.00655961	0.0132375	40	0.590018	brain	PWAS	c7	0.0132375	0.488017369	MSMO1,CLGN,TXNRD1,PAICS,ANXA5,AKT3,AMPD3,GSDME,GLRX3,PLXNA1,MGLL,FSCN1,GMPPB,CSTB,NME1,GART,PPP3CC,AHSA1,PLGRKT,LSS,DNPH1,TXN,RDX,TBC1D13,RCN1,TRAPPC4,AK4,ACO1,PSAT1,PGM3,GFPT1,STAM2,MYDGF,PRDX1,AGRN
GSE45365_HEALTHY_VS_MCMV_INFECTION_CD8A_DC_UP	CUD	0.0175047	0.00702171	0.012669	32	0.0399287	brain	PWAS	c7	0.012669	0.488017369	GCC2,MLYCD,PCBD1,VAMP1,PCYOX1L,WIPI1,GGH,RNPEP,CRELD2,BLVRA,ATIC,PMPCB,SDR39U1,ITGB2,NARS2,MAP2K2,CCDC92,MDH2,RMDN1,XPNPEP1,ADO,BPHL,ATP5PO,ACTR1B,NIT2,GLB1,SNF8,HLA-G
GSE46606_UNSTIM_VS_CD40L_IL2_IL5_1DAY_STIMULATED_IRF4_KO_BCELL_DN	CUD	0.0397844	0.0160379	0.0131143	15	0.483079	brain	PWAS	c7	0.0131143	0.488017369	PTPN1,FAM107B,LRIG1,ABLIM1,RASA1,CACNA2D2,LYSMD2,ALDH2,ZC2HC1A,PDE4B,SSH1,CLIP2,SLC5A6,ITPR1,TSPAN2,GNA12,PITPNC1,LUZP1
GSE5589_IL6_KO_VS_IL10_KO_LPS_AND_IL10_STIM_MACROPHAGE_45MIN_DN	CUD	-0.0174734	0.00702396	0.0128577	40	0.379179	brain	PWAS	c7	0.0128577	0.488017369	ACSF2,ACP6,ECH1,ETFB,H6PD,ALDH9A1,GSTT2,TMEM245,TRIM25,HARS2,DCAF6,FLCN,DOCK7,ANXA2,OSBPL11,PTGR2,PNPO,CPT1A,TMEM65,SH3BGRL2,ABHD12,AKR1B1,SUCLG2,TTC38,ECI2,HSDL2,LDHA,COX20,ETFA,ACAA2,GSPT1,SLC27A2,SEPTIN9,IST1,ULK3,ECHDC1,ASPA,SLC25A15
GSE7509_DC_VS_MONOCYTE_UP	CUD	-0.0158846	0.00636893	0.0126284	49	0.402955	brain	PWAS	c7	0.0126284	0.488017369	GM2A,HSD17B11,HEXA,NT5DC3,ANXA5,PPA1,FDPS,LGALS1,DHRS1,CTSB,PDXK,PLCB1,GSTZ1,LSS,DAGLB,GSN,S100A1,MGST1,ADSS1,LGALS3,POR,PTK2B,H1-2,GSTM5,LPIN1,CNN3,CDK18,MESD,LANCL1,GLB1,FTSJ3,MINDY1,PITPNC1,CNN2,AKR1A1,STX4,GYG1,CTSH
GSE25085_FETAL_LIVER_VS_FETAL_BM_SP4_THYMIC_IMPLANT_DN	CUD	-0.0264089	0.0107069	0.013643	22	0.829597	brain	PWAS	c7	0.013643	0.500059324	MGST2,ETHE1,TRIM25,DPY19L1,VCAN,SCAMP1,GDE1,PAG1,AKR1C3,GCLC,PRDX5,SLC16A1,SERPINB8,RAP2A,TPD52,H1-2,TSPO,PHYHD1,GSTM1,CD274,CNDP2,GCA,PSMB9,PLPP3,APMAP,GPX4,HP,ECHS1
GSE27786_CD4_TCELL_VS_MONO_MAC_UP	CUD	-0.0190501	0.00773855	0.0138277	24	0.622284	brain	PWAS	c7	0.0138277	0.503916355	ADH5,PPP2R2A,NSUN2,HARS1,ERAP1,LNPEP,FTO,EARS2,UNC45A,COX11,TFAM,ABCB9,TMEM70,GCDH,RINT1,DNAJA4,ADI1,C9orf64,MTAP,MANF,GLB1,ALKBH7,SLC7A6,MTARC2,STK32C
GOBP_MONOSACCHARIDE_BIOSYNTHETIC_PROCESS	CUD	-0.031056	0.0126868	0.0143694	19	0.508079	brain	PWAS	c5	0.0143694	0.508617501	PDK2,DGKQ,ACADM,PGD,PGAM2,NLN,PCK2,PGP,USP7,SLC25A13,MDH2,AKR1B1,GPT,FBP1,PGM1,PC,SLC25A12,AKR1A1,SORD,TPI1
GOBP_REGULATION_OF_TRANSPORTER_ACTIVITY	CUD	-0.0219666	0.00898002	0.0144384	39	0.803132	brain	PWAS	c5	0.0144384	0.508617501	STK39,HTT,RASGRF1,ABCC8,OXSR1,GLRX,HOMER1,RASGRF2,TESC,PRKCD,GPD1L,ATP1B3,PPP3CC,GOPC,CACNA2D1,PON1,PTK2B,ACTN2,RYR2,GSTM2,EPHB2,SRI,YWHAH,PDE4B,FKBP1A,EHD3,SCN4B,STIM1,DLG1,PPIF,NIPSNAP2,CACNB3,HPCA,GSTO1
GSE1791_CTRL_VS_NEUROMEDINU_IN_T_CELL_LINE_12H_UP	CUD	-0.0169835	0.00693993	0.0143965	32	0.66388	brain	PWAS	c7	0.0143965	0.508617501	NFXL1,NUP93,ECH1,COQ9,MCCC1,CTNNAL1,NUDCD2,HAGH,EMB,SIRPA,WIPI2,PIP4K2A,TKT,PPM1F,DENND4C,ZZEF1,CSE1L,ANKMY2,AKR1B1,PCM1,ADI1,GBA2,PIK3CD,DDX18,TRMT61B,TTLL12,PACS1,GSTP1,APMAP,GGA3,BNIP3
GSE23925_LIGHT_ZONE_VS_NAIVE_BCELL_UP	CUD	0.0281891	0.011541	0.0145853	12	0.17303	brain	PWAS	c7	0.0145853	0.508617501	ISCU,SGIP1,GMPPB,FASTKD5,CES1,NKIRAS1,CHGB,PTPA,C2orf88,ACTR1B,IST1,PSMB4
GSE369_SOCS3_KO_VS_WT_LIVER_UP	CUD	0.0187631	0.00768467	0.014621	34	0.0413215	brain	PWAS	c7	0.014621	0.508617501	NAAA,CORO2A,SUCLG1,C1QBP,IRAG1,USP14,FDPS,EEF1E1,TRNT1,HMBS,BID,RNPEP,CRELD2,PNPO,TMEM160,ATP23,COQ5,GUK1,FOXRED1,NARS2,ATP13A1,TMED5,PGM1,EIF6,PDIA3,PDK1,TEX264,RCN2,FAM185A,ABHD11,BCAT1,GFER,SLC7A6,COMTD1,GSTO1,TXNL4A,NXN
GSE3982_NEUTROPHIL_VS_TH2_DN	CUD	0.0151907	0.00621577	0.0145298	39	0.3183	brain	PWAS	c7	0.0145298	0.508617501	MGST2,ATP8A1,HEXA,PTMS,CD200,HOMER2,DPY19L1,RARS1,PFAS,FTO,MTHFD1,APPL1,PPP3CC,GSTZ1,HMGN1,CSE1L,CRYZ,PCNT,HDHD3,REXO2,LMAN1,MEAK7,LACTB2,ATP13A1,RCN1,ACOT7,GSTM2,EIF6,CHD1L,PPOX,TPP2,PTER,SIRPG,LYRM2,ABCD3,CUL2,PPIE,UPF3A,RTCA,COQ7,THRAP3
GSE6269_E_COLI_VS_STAPH_AUREUS_INF_PBMC_DN	CUD	-0.0210564	0.00862892	0.0146786	34	0.387097	brain	PWAS	c7	0.0146786	0.508617501	TGOLN2,EOGT,CDS2,GAS7,CD14,IGF2R,SIRPA,FSCN1,PRKCD,PDXK,CPT1A,CES1,CALU,ALCAM,ERO1A,ASL,LGALS3,MYO5A,POR,CAPG,DHRS7,NT5DC2,PISD,ICAM1,FLOT2,LYZ,APMAP,PLXND1,P4HB,MYDGF,TPD52L2,OSBPL2,ITGAM
GSE7768_OVA_ALONE_VS_OVA_WITH_LPS_IMMUNIZED_MOUSE_WHOLE_SPLEEN_6H_DN	CUD	-0.03031	0.0124124	0.0146098	14	0.563077	brain	PWAS	c7	0.0146098	0.508617501	CD38,RAPGEF2,AGPAT4,PPFIBP1,PLSCR1,GNA13,CD14,ADHFE1,CD274,PDE4B,HBS1L,CRLF3,ICAM1,MOCS1,NCK1,LMBRD1,EHD1
GSE8685_IL2_STARVED_VS_IL2_ACT_IL2_STARVED_CD4_TCELL_UP	CUD	-0.0160784	0.00655767	0.0142127	32	0.744759	brain	PWAS	c7	0.0142127	0.508617501	RRM2B,GFM2,AMPD3,STX1A,TMEM245,RASGRF2,FAM210B,PEF1,LLGL1,CERS4,HCLS1,PPP3CC,TBC1D17,PYGB,S100A13,NAPRT,ACTN2,PHYHD1,NUP210,GLIPR2,RTN1,AAK1,DLG1,SEPTIN9,PEAK1,NCK1,SERPINB9,RAB37,FAS,TPRG1L,MIA3,HLA-DRB1
GSE17186_CD21LOW_VS_CD21HIGH_TRANSITIONAL_BCELL_DN	CUD	0.0220726	0.00906419	0.0148857	20	0.0276676	brain	PWAS	c7	0.0148857	0.512990346	ACSL1,ISCU,CORO1C,NMRAL1,FSCN1,TKT,PRKAR2A,GPX1,PNPO,LPCAT2,ASAP2,TAX1BP3,CTSC,MDH2,PTPA,GCA,TYK2,TMCC2,LANCL2,PRKCB,CACNB3,ABHD6
GOBP_ACTION_POTENTIAL	CUD	-0.0469108	0.0196115	0.0167566	15	0.245482	brain	PWAS	c5	0.0167566	0.516939167	BIN1,GPD1L,CACNA2D1,SRI,GNAQ,YWHAH,NRCAM,RYR2,SCN4B,MYH14,DLG1,CXADR,CACNB3
GOBP_CELL_SUBSTRATE_JUNCTION_ORGANIZATION	CUD	-0.0340558	0.0143489	0.0176248	26	0.813679	brain	PWAS	c5	0.0176248	0.516939167	LIMS1,MACF1,SORBS1,RAB8B,CLASP1,SDC4,ITGA2,BCR,DUSP3,HRG,ACTN1,PPM1F,PTPRK,PTK2B,ACTN2,IQSEC1,ROCK2,SLK,CORO1C,ITGA6,PEAK1,CLASP2,VCL,PLEC
GOBP_ENDOSOMAL_TRANSPORT	CUD	-0.0235229	0.00992988	0.017841	35	0.702824	brain	PWAS	c5	0.017841	0.516939167	GCC2,CHMP7,UBE2O,PRKN,TBC1D10A,RAB8B,EHD4,WASHC4,AP3D1,ARHGAP44,ERC1,BAIAP3,STX6,VPS36,CHMP4A,VTA1,CHMP1A,USP7,TBC1D17,ARHGAP1,SNX30,NDRG4,LMAN1,REPS1,ACTN2,SCRIB,ACAP2,WASHC2C,SNX6,AP5M1,CHMP3,SNX1,EHD3,RAB29,CORO1C,STAM2,CCDC93,TBC1D5,SNX32,SNX27,SNF8,GGA3,VPS4A,EHD1,BLOC1S2
GOBP_GLIAL_CELL_DEVELOPMENT	CUD	0.0576664	0.0237357	0.0151186	11	0.360977	brain	PWAS	c5	0.0151186	0.516939167	NDRG1,PICK1,PSEN1,TENM4,LYN,CNTN2,TSPAN2,EIF2B3,PHGDH,ASPA,PLEC
GOBP_ICOSANOID_METABOLIC_PROCESS	CUD	-0.0192765	0.0080019	0.0159969	26	0.806112	brain	PWAS	c5	0.0159969	0.516939167	MGST2,CBR1,MIF,GGT5,PTGR1,EPHX1,GPX1,PTGR2,AKR1C1,AKR1C3,ABHD12,DAGLB,CYP4F11,AKR1B1,CASP1,PLA2G4C,GSTM1,FAAH,GSTP1,GPX4,ABHD6,PRXL2B
GOBP_LIPOPROTEIN_METABOLIC_PROCESS	CUD	0.0289523	0.0120077	0.0159025	12	0.635151	brain	PWAS	c5	0.0159025	0.516939167	APOL2,LYPLAL1,ABHD10,WIPI1,WIPI2,NMT1,ABHD12,HHATL,RAB3GAP2,ATG7,SVIP
GOBP_NEGATIVE_REGULATION_OF_PHOSPHORUS_METABOLIC_PROCESS	CUD	-0.0169362	0.00704766	0.0162568	53	0.239575	brain	PWAS	c5	0.0162568	0.516939167	DGKQ,PTPN1,PDCD4,PRKN,PIP5KL1,SWAP70,TIGAR,RGS14,LPCAT1,SIRPA,DUSP3,MICAL1,PIP4K2A,IQGAP1,PRKCD,SMCR8,GPD1L,PRKAR2A,PSEN1,PPM1F,COX11,PPP2R5A,GSKIP,PIP4K2C,LGALS3,LYN,DEPTOR,TSPO,WARS1,SH3GL2,CDA,EPHB2,PTPA,FBP1,SEMA4D,GNAQ,TIPRL,ROCK2,LPIN1,PRDX3,CHORDC1,SNX6,FKBP1A,PLPP3,ADAR,CORO1C,TERF2IP,FLCN,NCK1,GSTP1,AGT,UBASH3B,HPCA,CD109,PLEC
GOBP_PROSTANOID_METABOLIC_PROCESS	CUD	-0.0273404	0.0114447	0.0168987	14	0.937915	brain	PWAS	c5	0.0168987	0.516939167	CBR1,MIF,PTGR1,PTGR2,AKR1C1,AKR1C3,DAGLB,AKR1B1,GSTM1,GSTP1,PRXL2B
GOBP_REGULATION_OF_OXIDOREDUCTASE_ACTIVITY	CUD	-0.0324281	0.0135422	0.0166384	20	0.446832	brain	PWAS	c5	0.0166384	0.516939167	PRKN,RFK,ATP2B4,SIRT3,S100A1,DDAH1,POR,EGFR,PTK2B,FXN,FDX2,CCS,SDHAF4,AGT,DDAH2,HP
GOBP_SENSORY_PERCEPTION_OF_LIGHT_STIMULUS	CUD	-0.0323037	0.013372	0.0157014	14	0.409342	brain	PWAS	c5	0.0157014	0.516939167	WFS1,RLBP1,ABLIM1,RABGGTA,BBS9,COL18A1,RDH11,CRYZ,OPA1,SLC24A2,ARL6,OPA3,EML2,EFEMP1,ATP8A2,REEP6
GOMF_OXIDOREDUCTASE_ACTIVITY_ACTING_ON_PEROXIDE_AS_ACCEPTOR	CUD	-0.0215169	0.00904775	0.0173995	16	0.827164	brain	PWAS	c5	0.0173995	0.516939167	MGST2,TXNRD1,CAT,GPX1,GSTZ1,PRDX5,HBG1,HBG2,MGST1,GSTM2,PRDX3,GSTP1,TXNDC17,GPX4,PRDX1
GSE10211_UV_INACT_SENDAI_VS_LIVE_SENDAI_VIRUS_TRACHEAL_EPITHELIAL_CELLS_DN	CUD	0.0205368	0.00862643	0.0172805	23	0.420927	brain	PWAS	c7	0.0172805	0.516939167	CPE,CD200,SORBS1,ASNS,H1-0,CAST,IGF2R,COG7,ALDH16A1,ICA1,DCPS,S100A4,PON3,COTL1,MGMT,WARS1,RCN1,ACOT7,SSH1,STAM2,SEPTIN9,FARP1,ENDOD1,BCAT1,RAB3GAP2
GSE11864_CSF1_VS_CSF1_IFNG_IN_MAC_DN	CUD	0.0172459	0.00726574	0.017616	29	0.264627	brain	PWAS	c7	0.017616	0.516939167	MSMO1,SLC25A32,TGM2,RAPGEF2,TBC1D1,NANS,PPA1,NAGA,TRAP1,NOPCHAP1,SRPRB,LYSMD2,LONP1,TIMM9,AARS1,RUVBL1,QPCT,PNP,SLC1A4,DNAJA4,AK4,PTPA,EIF6,TFB1M,NIT2,DIABLO,PSMB4
GSE14699_NAIVE_VS_ACT_CD8_TCELL_DN	CUD	-0.0351166	0.0148256	0.0178536	15	0.264989	brain	PWAS	c7	0.0178536	0.516939167	MGST2,APPL2,RRAS2,PLEKHA1,DCAF6,TOMM34,ISOC1,CD2AP,EPHX1,ACYP1,ACTN1,NUMB,FOCAD,PDE4B,CD55,LCLAT1,PDK1,SSH2,NEU3,SIDT1,TDRKH,ABCD3
GSE17721_0.5H_VS_8H_PAM3CSK4_BMDC_UP	CUD	0.0171014	0.0070462	0.0152227	38	0.371427	brain	PWAS	c7	0.0152227	0.516939167	HSP90B1,GLRX3,COA6,MIF,COQ9,EHD4,C2CD2L,FNBP1,DECR1,HAGH,ARL3,RASA1,RABGGTA,GALK2,LYSMD2,PNPO,TMEM160,CPT1A,AHSA1,GYS1,S100A1,REXO2,MDH2,RIDA,MGMT,ATP5PO,UAP1L1,PNPLA7,IDNK,PTPA,TMA7,NIT1,RAP1GAP,SERPINB1,BDH1,PDHB,INPP5A
GSE17721_LPS_VS_PAM3CSK4_1H_BMDC_UP	CUD	-0.0163944	0.00689367	0.0173983	39	0.412916	brain	PWAS	c7	0.0173983	0.516939167	SPAG7,C1QBP,UCHL3,GRHPR,RMDN3,AKR7A2,SBF2,KIF3A,NUDCD2,ACAT2,NT5C2,GMPPB,EPRS1,HIBADH,PTGR2,MTERF4,RUVBL1,SIRT3,MGST1,AKR1B1,LACTB2,PSAT1,THTPA,PSMF1,DUT,KCNJ9,HNMT,NQO2,MINDY1,BDH1,ASPA,MRPS31
GSE17721_PAM3CSK4_VS_CPG_4H_BMDC_UP	CUD	-0.0183958	0.0077258	0.0172616	33	0.129541	brain	PWAS	c7	0.0172616	0.516939167	TMA16,SRXN1,NOPCHAP1,APPL2,ELP1,CD14,GNPDA1,HDHD5,PELO,ARMC10,SIRPA,DOCK7,WDR6,ACOT8,CHMP1A,AARS1,ARHGAP1,LSS,RIC8A,PIP4K2C,VPS13C,CPS1,POR,COTL1,AMPD2,ENDOG,C9orf64,PTPA,ACO1,JAM2,APRT,TMEM120B,GLUD1,SMIM12
GSE19401_PAM2CSK4_VS_RETINOIC_ACID_AND_PAM2CSK4_STIM_FOLLICULAR_DC_UP	CUD	0.017109	0.00710234	0.0159999	25	0.194461	brain	PWAS	c7	0.0159999	0.516939167	PDK2,CASP9,RNF141,DDT,TRIM25,CANX,DNM1,RASA1,GSTZ1,NAGK,SLC20A2,SEC23IP,MOBP,AK4,FKBP1A,CORO1C,SCLY,THNSL2,HMGCL,GAP43,VWA7,PRDX1,GPN2,PSMB4
GSE20715_0H_VS_24H_OZONE_TLR4_KO_LUNG_UP	CUD	0.0180568	0.00754128	0.0166479	35	0.438095	brain	PWAS	c7	0.0166479	0.516939167	PRKCB,TSPAN15,RRM2B,PDCD4,ADD1,LSP1,HDDC2,FABP3,EPHX1,IQGAP1,WDR6,LYSMD2,VIPAS39,ELP2,SFXN3,GUK1,GMPR,SMIM8,PLEKHA6,HYI,LCMT1,PTPA,SRI,OAS1,RBP1,PLIN3,FABP1,MYO6,ALPL,PPIF,SERPINB1,SIDT1,PLXND1,FAIM,CNN2,GAMT,PRXL2B
GSE21670_TGFB_VS_TGFB_AND_IL6_TREATED_CD4_TCELL_DN	CUD	-0.0232627	0.00978161	0.0173971	26	0.271938	brain	PWAS	c7	0.0173971	0.516939167	ACOX3,MYH9,GFM2,NUB1,NUDCD2,GRAMD2B,ATIC,NT5C2,AP4E1,LNPK,STAU1,ANXA11,PNPLA7,CRLF3,ALDH4A1,NSUN4,EPB41,STIM1,KATNAL1,SDHAF4,HID1,PPIE,SLC41A3,HLA-DRB1
GSE2197_IMMUNOSUPPRESSIVE_DNA_VS_UNTREATED_IN_DC_UP	CUD	-0.0232512	0.00965453	0.0160261	24	0.283853	brain	PWAS	c7	0.0160261	0.516939167	PPA1,DDHD1,ARHGEF37,PMVK,ENPP4,CCDC6,ACAA1,RNPEP,GLRX,FAM172A,RARS1,GRAMD2B,MAP2K1,SEC23B,GMPPB,PCYT1A,TMED8,PCP4,TXN,DAAM1,ADHFE1,GTDC1,PDE4B,GLS,CRLF3,ICAM1,ANXA4,RCN2,COX15
GSE22886_NAIVE_CD4_TCELL_VS_48H_ACT_TH1_UP	CUD	-0.0278343	0.0116195	0.0165986	24	0.19754	brain	PWAS	c7	0.0165986	0.516939167	ABCF3,TBC1D4,VAMP1,PBXIP1,PRKCA,PLEKHA1,VPS13C,ACAP2,IQSEC1,CD55,NUMA1,SNPH,LZTFL1,LIPA,IFIT5,CARS2,DLG1,DCUN1D2,HSPA1L,RASA2
GSE24142_ADULT_VS_FETAL_EARLY_THYMIC_PROGENITOR_DN	CUD	0.0170936	0.00707681	0.0157162	48	0.0174889	brain	PWAS	c7	0.0157162	0.516939167	MSMO1,MACROD2,TGM2,CA8,ARVCF,GARS1,SLC16A7,ABCG2,LYPLAL1,EEF1E1,AMZ2,RRAS2,PGAM2,NOP9,PGP,PNPO,EPDR1,AK3,SLC25A13,PREP,ABCB9,CMPK1,PYCR3,TPD52,ARHGAP39,DNAJC11,IDH3A,PGM1,MVK,MRE11,DUT,TPP2,TUBA8,DPP3,MVD,ITGA6,CCDC88A,TIMM13,YEATS4,SPRYD4,BCAT1,COQ7,PAWR,NSUN4
GSE24292_WT_VS_PPARG_KO_MACROPHAGE_UP	CUD	-0.0163518	0.00679035	0.0160359	32	0.959895	brain	PWAS	c7	0.0160359	0.516939167	ACSL1,TGM2,CNPY4,ARHGEF37,MIF,HMBS,PLSCR1,HOMER1,DOCK7,DHRS1,STARD5,PRDX5,AACS,SLC16A1,LARS2,PON3,PHYHD1,ECI2,RMC1,AK4,ASS1,LDHA,SNX6,EIF6,GFPT1,RAB3D,ABHD11,FAS,ECHDC1,PLD1
GSE27786_LSK_VS_NEUTROPHIL_DN	CUD	0.0258204	0.0107774	0.0165847	20	0.673961	brain	PWAS	c7	0.0165847	0.516939167	SLC7A11,KCTD8,RRM2B,RBP7,SRA1,TST,CAST,BAIAP3,AK5,PCYT1A,TRAF3,DAAM1,MYO5A,TMEM120A,MTMR6,PON2,SLC44A2,SERPINB1,FARP1,MINDY1
GSE2826_XID_VS_BTK_KO_BCELL_DN	CUD	-0.0159711	0.00672554	0.0175635	41	0.181715	brain	PWAS	c7	0.0175635	0.516939167	PARL,IDUA,COMT,ITM2C,ABCG2,ETFB,PRKCA,CYB5R1,SBF2,BCL2L13,GLRX,BLVRA,CAMLG,CMBL,ADA,CD2AP,SIRPA,PFKP,ACTN1,GCSH,ATP1B3,EPN2,TENM4,DAGLB,MGST1,CMPK1,ACO1,ANXA4,MYO1D,RAB3D,GNA12,LYRM2,FECH,AKR1A1,MMUT,GSTO1,HP,AP2A2
GSE29618_PRE_VS_DAY7_POST_LAIV_FLU_VACCINE_PDC_UP	CUD	0.0257245	0.0107361	0.016572	18	0.342269	brain	PWAS	c7	0.016572	0.516939167	SNTB1,PDLIM4,DGKG,HOOK1,KALRN,PLS1,GIMAP4,PREP,REPS1,KHK,CDA,RAB3B,MCF2L,ROBO1,CXADR,SMG6,CYB561,TDRKH,SLC9A3R2
GSE30083_SP1_VS_SP3_THYMOCYTE_DN	CUD	-0.0156802	0.006618	0.0178202	35	0.339374	brain	PWAS	c7	0.0178202	0.516939167	GM2A,ACOX3,PLEKHA2,TBC1D1,RRM2B,APPL2,ARSB,IQGAP1,ICA1L,SYNPR,PGP,PPP2R5A,QPRT,TSPO,ADD3,PHYHD1,DNAJA4,PDE4B,FAM234A,CRLF3,AVEN,OAS1,SQOR,DUSP23,SLC25A12,SIDT1,DGKA,CCDC90B
GSE35435_RESTING_VS_IL4_TREATED_MACROPHAGE_DN	CUD	0.0185704	0.00773183	0.0163143	30	0.894937	brain	PWAS	c7	0.0163143	0.516939167	TRIM2,ELP3,PPAT,ACAN,CZIB,GNA13,THG1L,CANX,DHRS1,PRKAR2B,PCYT1A,PEPD,TFAM,ZC2HC1A,FAM131B,GPT,ALDH4A1,GFPT1,DDX18,ITPR1,DCUN1D2,ROBO1,ACE,TMEM43,ASRGL1,ADK,DARS2,COQ7
GSE360_CTRL_VS_L_MAJOR_DC_DN	CUD	-0.0259217	0.0108063	0.0164507	18	0.349587	brain	PWAS	c7	0.0164507	0.516939167	SLC14A1,PTPN1,CRYAB,RGS12,VAC14,MIF,SOD2,ATP1B3,TYMP,MTSS2,GMPR,VAMP5,AUH,VPS13A,TDRD7,PSMB9,MPZ,RAB29,SERPINB9,PEBP1
GSE41176_WT_VS_TAK1_KO_ANTI_IGM_STIM_BCELL_1H_UP	CUD	-0.029941	0.0124833	0.0164633	20	0.809189	brain	PWAS	c7	0.0164633	0.516939167	ABCA8,MOXD1,DNAJC30,LMOD1,NGEF,SNAP47,PTGFRN,HECTD4,LONP1,RALY,RUVBL1,TFAM,TSPAN8,LMAN1,LDHD,INPP5E,PRKG1,FBLN7,STK24,PDCD6IP,PEBP1,AGRN
GSE43955_TH0_VS_TGFB_IL6_TH17_ACT_CD4_TCELL_10H_DN	CUD	-0.0243475	0.010192	0.0169	24	0.49449	brain	PWAS	c7	0.0169	0.516939167	GUF1,WFS1,MACROD2,NDRG1,STK39,RMDN3,DIAPH1,NLRX1,EMB,MPRIP,DOCK7,SLC22A23,CALU,AARS1,RALY,COQ3,TIMM44,IDNK,BCAN,HDHD2,KARS1,DPYSL4
GSE44955_MCSF_VS_MCSF_AND_IL27_STIM_MACROPHAGE_DN	CUD	-0.0226216	0.00935731	0.0156262	28	0.802238	brain	PWAS	c7	0.0156262	0.516939167	NAAA,RCHY1,IGFBP7,PALD1,DIAPH1,EHD4,LGALS1,GPD1L,SBF1,PLCB3,SLC39A6,STAT6,LRRC8C,GLIPR2,LDHA,ACTR3B,NRDC,CAPN2,PON2,FKBP5,LYRM4,TBC1D5,FLOT2,RDH13,REEP6,VCL,PLEC
GSE45365_WT_VS_IFNAR_KO_CD8A_DC_MCMV_INFECTION_UP	CUD	0.0178202	0.00735587	0.0154108	46	0.111005	brain	PWAS	c7	0.0154108	0.516939167	NAAA,CBR4,GAK,VAMP1,MACF1,ALDH9A1,USP47,CLASP1,WIPI1,NID2,LSP1,COA1,SDC4,PLXNA1,AFDN,FSCN1,PRKCD,CMC2,UMPS,TAX1BP1,PLXNB2,SRSF9,MLEC,ARHGAP1,VWA8,MAP2K2,CISD1,C2CD2,QPCT,AMPD2,MTPAP,RTN1,FKBP1A,ICAM1,TYK2,PLIN3,NRDC,AAK1,TBC1D5,CHCHD2,WBP2,FTSJ3,LYRM2,F3,VCL,CRK
RPS14_DN.V1_UP	CUD	-0.0198886	0.00835606	0.0173062	23	0.503311	brain	PWAS	c6	0.0173062	0.516939167	ANXA6,IGFBP7,ANXA3,F13A1,MX1,MNDA,TIGAR,CD14,ADA,SDC4,GNAZ,SIRPA,ITGB2,SFXN3,GPNMB,ALCAM,EPS8L2,CPM,CAPG,CASP1,ARHGAP25,ITGAM,CTSH
GSE21927_SPLEEN_C57BL6_VS_4T1_TUMOR_BALBC_MONOCYTES_UP	CUD	-0.0188746	0.00799481	0.0182327	24	0.608885	brain	PWAS	c7	0.0182327	0.52551614	NAAA,SOD3,IDUA,GOLGA3,UBE2O,STX1A,ETHE1,FDPS,AMZ2,SLC7A8,FAM172A,CAMLG,IGF2R,HINT1,MICAL1,RPL13,CMPK1,GNAQ,FOCAD,TYK2,WDR37,SLK,PRODH,ACAA2,CRYL1,RHOT2
GSE24726_WT_VS_E2_22_KO_PDC_DAY4_POST_DELETION_DN	CUD	-0.0191786	0.00814702	0.0185692	34	0.60196	brain	PWAS	c7	0.0185692	0.5327932	TGM2,LSM6,C1QBP,AGPAT4,HSD17B12,NUDT2,ACAA1,NSUN2,RASGRP1,CD14,MAP2K1,MRPL54,ATOX1,PFKP,PAG1,TKT,GMPPB,GRWD1,NME1,RRAS,AARS1,LRPPRC,LY6H,LRRC8C,OPA3,GSTM1,GTDC1,NUDT3,EIF6,MVK,PSMB9,CTSZ,CUL2,COQ7,EHD1
GOBP_REGULATION_OF_CATION_TRANSMEMBRANE_TRANSPORT	CUD	-0.0178393	0.00762034	0.0192319	48	0.490944	brain	PWAS	c5	0.0192319	0.53959946	PLCG1,STK39,HTT,BIN1,ISCU,RASGRF1,ABCC8,ATP2B4,DIAPH1,OXSR1,GLRX,HOMER1,RASGRF2,TESC,GPD1L,PPP3CC,DPP10,CACNA2D1,PTK2B,LYN,ACTN2,RYR2,GSTM2,EPHB2,SRI,YWHAH,PDE4B,FKBP1A,EHD3,ANO6,SCN4B,STIM1,SESTD1,DLG1,NIPSNAP2,AGT,CACNB3,P2RX7,UBASH3B,HPCA,ATP1B3,LIME1,GSTO1
GSE32034_LY6C_HIGH_VS_LOW_MONOCYTE_DN	CUD	-0.025968	0.011066	0.0189432	24	0.369587	brain	PWAS	c7	0.0189432	0.53959946	CHMP7,ABLIM1,HARS2,ELAC2,GMPPB,PDXK,PGP,AHSA1,LONP1,EFR3A,PSMB9,OAS1,NSUN4,IFIT2,MESD,SLC44A2,AVL9,ALKBH4,HLA-B,AGRN,MRPS31,TXNL4A,HLA-G
GSE34205_HEALTHY_VS_FLU_INF_INFANT_PBMC_DN	CUD	-0.0252623	0.0107804	0.0191114	23	0.655524	brain	PWAS	c7	0.0191114	0.53959946	STX1A,MX1,PLSCR1,CTNNAL1,LMNB1,H1-0,PELO,ATOX1,SCO2,NAPA,NCOA7,MICU1,ERO1A,GMPR,H1-2,XPNPEP1,LDHA,FNDC3A,PLIN3,CAPN2,DYSF,NT5C3A,FAS,AGRN
GSE3982_BCELL_VS_BASOPHIL_DN	CUD	-0.0289687	0.0123683	0.0191714	15	0.547281	brain	PWAS	c7	0.0191714	0.53959946	CA8,ATP2B4,H1-0,SIRPA,SEC23B,PPP2R5A,PLGRKT,MTRF1L,CDA,SEMA4D,NRDC,VCL,GSTO1,HP
GSE3982_DC_VS_EFF_MEMORY_CD4_TCELL_DN	CUD	-0.0239434	0.0102198	0.0191373	16	0.33593	brain	PWAS	c7	0.0191373	0.53959946	AKT3,SYNE1,PCYOX1L,UBAP2,CCP110,SIK3,PDLIM2,BTN3A3,LPIN1,HBS1L,KIF21B,GGPS1,NT5E,SIRPG,HSPA1L,MIA3,CWF19L1
GSE25677_MPL_VS_MPL_AND_R848_STIM_BCELL_UP	CUD	0.0262584	0.0112523	0.0196167	19	0.388664	brain	PWAS	c7	0.0196167	0.543429238	GNA13,ACAT2,RASGRF2,FTO,PEPD,TMEM65,ARFGEF2,SNX30,PANK2,PDE4B,CD55,BOLA1,LGALS8,CHCHD2,NEU3,PDCD6IP,KBTBD3,GSTO1
GSE6269_FLU_VS_STAPH_AUREUS_INF_PBMC_UP	CUD	-0.0185582	0.00795061	0.0195856	31	0.37543	brain	PWAS	c7	0.0195856	0.543429238	PBXIP1,NHLRC2,COA1,NUDCD3,SUN2,ADA,COX11,AHSA1,ALDH5A1,OGFOD2,PTPRK,RFTN1,DNAJC11,BTN2A1,RPA2,SEMA4D,NUMA1,GLS,LZTFL1,PPOX,TFB1M,SLC25A12,ARHGAP25,SIDT1,PDHB,BNIP3,RAB3GAP2,DBT,PAWR
GSE7831_UNSTIM_VS_CPG_STIM_PDC_4H_DN	CUD	-0.0142148	0.00609181	0.0196255	39	0.890542	brain	PWAS	c7	0.0196255	0.543429238	HADH,HSD17B11,HEXA,ITM2C,STX7,RELL1,NAGA,GLRX3,COA6,FDPS,ALG2,GAS7,C11orf54,TRIM25,RGS14,LGALS1,GNAZ,SIRPA,PIP4K2A,FLNB,NTPCR,TRPV2,PEPD,UROS,GSN,RIOX2,GLTP,PPTC7,MYO5A,PON3,SNAP91,RYR2,MECR,MAN2C1,ACTR1B,FGGY,PRDX1,GFER,CTSH,NXN,HLA-DRB1
GOCC_INTRINSIC_COMPONENT_OF_MITOCHONDRIAL_MEMBRANE	CUD	-0.0179709	0.00771749	0.0198806	38	0.677925	brain	PWAS	c5	0.0198806	0.548099498	ETFDH,MGARP,C12orf73,IMMT,MCUR1,BID,TMEM70,GDAP1,COA1,MTX3,CHCHD6,ADCK1,SFXN5,SCO2,COX11,CPT1A,SFXN3,MICU1,SAMM50,DNAJC11,PIGBOS1,PISD,SFXN4,L2HGDH,PPOX,MFF,TOMM70,SLC25A19,BNIP3,RHOT2
GOBP_CARBOHYDRATE_CATABOLIC_PROCESS	CUD	-0.0144733	0.00622187	0.0200079	41	0.560868	brain	PWAS	c5	0.0200079	0.549221186	STBD1,GM2A,ADPGK,AGL,PGM2,HEXB,ABHD10,NAGA,PGD,GALT,TIGAR,PGAM2,FLCN,PFKP,PFKM,PSEN1,PFKL,PYGB,CTBS,GALM,IDNK,FBP1,PGM1,LDHA,TREX1,EIF6,MAN2C1,SLC25A12,NEU3,GALK1,GLB1,P2RX7,DHTKD1,NUDT5,SORD,PYGM,ARL2,GAA,TPI1
GSE23114_PERITONEAL_CAVITY_B1A_BCELL_VS_SPLEEN_BCELL_DN	CUD	-0.0157672	0.00678483	0.0201317	39	0.754986	brain	PWAS	c7	0.0201317	0.550237542	QDPR,PPID,IMMT,LRRFIP1,GSDME,USP14,MIF,CANX,LPCAT1,RIPK2,HOMER1,NOP56,GCSH,ATP1B3,ITPA,NME1,MLEC,TXN,GFUS,OSGEP,PNP,RPA2,MTAP,PGM1,PDIA3,DDX18,NT5E,ADSL,SRR,UBA2,MYDGF,PDHB
GSE17721_CTRL_VS_PAM3CSK4_12H_BMDC_DN	CUD	0.0186241	0.00802284	0.0202658	32	0.77872	brain	PWAS	c7	0.0202658	0.551525484	CD38,TGM2,EFHD2,ZMPSTE24,SRXN1,CD200,PMVK,GLRX,CD14,SOD2,ALDH7A1,FSCN1,FABP3,FLNB,AGPAT3,SLC25A13,SRSF9,PACSIN3,REXO2,REPS1,ESD,ELAPOR1,TDRD7,SPTB,CD82,ME1,PDE4B,FKBP1A,HDGF,ACTR1B,GSPT1,PPIF,GPN2,NSF
GSE43955_TH0_VS_TGFB_IL6_TH17_ACT_CD4_TCELL_42H_UP	CUD	-0.0231897	0.0100112	0.020538	29	0.200997	brain	PWAS	c7	0.020538	0.556544692	GM2A,ELP3,ACADM,MX1,TRIM25,SUN2,ISOC1,DOCK7,RABGGTA,TSEN15,PPP2R5A,ALCAM,LSS,RNH1,RIOX2,GRK5,ARHGAP39,NMRK1,SEMA4D,ICAM1,CAPN2,ADAR,DPP3,RTN4,TOMM70,GSPT1,CACNB3,SLC25A19,PRDX1,GLUD1
GSE2405_HEAT_KILLED_LYSATE_VS_LIVE_A_PHAGOCYTOPHILUM_STIM_NEUTROPHIL_24H_DN	CUD	0.0162489	0.00703331	0.0208727	32	0.225072	brain	PWAS	c7	0.0208727	0.56320762	CCDC25,RGS12,LRPAP1,ERGIC1,CD200,PGD,CYB5R1,RPAP1,CDS2,SH3PXD2B,THG1L,MBLAC2,DUSP3,CPNE2,COG7,VWA8,ALAD,COPS7B,PTPRK,SLC20A2,TIMM44,RINT1,MTAP,EFEMP1,FAM234A,GSS,NRCAM,AVEN,PTER,KATNAL1,VAT1,SRR,CYB561,BCAT1,EEF1AKMT1
GOBP_MORPHOGENESIS_OF_A_BRANCHING_STRUCTURE	CUD	-0.040114	0.0174571	0.0215695	12	0.776098	brain	PWAS	c5	0.0215695	0.565271564	TGM2,GNA13,FGF1,PLXNA1,LAMA1,RTN4,DLG1,CTSZ,AGT,PLXND1,PAK1,CTSH
GOBP_RESPONSE_TO_LIGHT_STIMULUS	CUD	-0.0210684	0.00918142	0.0217515	29	0.674395	brain	PWAS	c5	0.0217515	0.565271564	SLC7A11,MAPK10,PPID,CAT,CASP9,ABCC8,USP47,RGS14,CERS1,EIF2AK4,PRKCD,GPX1,NMT1,HMGN1,PDE1B,RDH11,RIC8A,NDRG4,PTPRK,EGFR,GNAQ,TREX1,PLEKHB1,BRSK1,RDH13,REEP6,FECH,DHX36
GOCC_IMMUNOLOGICAL_SYNAPSE	CUD	-0.04508	0.0196104	0.0215175	12	0.587874	brain	PWAS	c5	0.0215175	0.565271564	MYH9,STX7,DUSP3,ALCAM,LGALS3,SCRIB,ICAM1,DLG1,SNX27,PDCD6IP,HLA-DRB1
GSE12963_UNINF_VS_ENV_AND_NEF_AND_VPR_DEFICIENT_HIV1_INF_CD4_TCELL_UP	CUD	-0.0327142	0.0142097	0.0213215	12	0.847708	brain	PWAS	c7	0.0213215	0.565271564	FAM120B,BDH2,PPM1K,MCUR1,RRAS2,FAM114A2,NUDCD3,BBS9,DAGLB,DIS3L2,CHMP3,MRPL9,ELMOD1
GSE15330_MEGAKARYOCYTE_ERYTHROID_VS_GRANULOCYTE_MONOCYTE_PROGENITOR_IKAROS_KO_DN	CUD	-0.0215474	0.00935991	0.0213298	27	0.655597	brain	PWAS	c7	0.0213298	0.565271564	RELL1,CDS2,FABP6,AP3D1,TST,GNPDA1,ERC1,SIRPA,ARSA,NAGK,ARHGAP1,CTSC,LGALS3,TSPO,FBXO6,MTMR6,SEMA4D,FNDC3A,EIF6,MFSD6,FKBP1A,PC,ANXA4,RALB,SEPTIN9,MPI,LIME1,VKORC1,SLC25A15,MTARC1,PLEC
GSE18281_PERIMEDULLARY_CORTICAL_REGION_VS_WHOLE_MEDULLA_THYMUS_UP	CUD	-0.0228808	0.00992752	0.0211784	30	0.239503	brain	PWAS	c7	0.0211784	0.565271564	IDUA,ALDH9A1,HOMER2,PLEKHA1,PHLDA3,GNPDA1,ITGA2,ERC1,MRPS27,FSCN1,EPHX1,GPD1L,PSEN1,STARD5,AKR1C1,ALDH3A2,SRSF9,CCDC92,DCC,DLGAP2,MTPAP,RTN1,CHD1L,AAK1,CARM1,RIN1,SLC41A3,VCL
GSE21380_TFH_VS_GERMINAL_CENTER_TFH_CD4_TCELL_DN	CUD	-0.02486	0.0108024	0.0213718	28	0.135153	brain	PWAS	c7	0.0213718	0.565271564	DGKQ,TSPAN15,FHIP2B,TBCA,ALG1,ETHE1,NDUFA6,ALDH9A1,PGAM2,IFI30,NDUFAF2,CTSB,SRPRB,PLCB1,PRDX5,SAMM50,UNC13C,C19orf53,SLC25A22,SLC5A6,C2orf76,THOP1,SVIP,CHCHD2,PPIF,SARS2,MYDGF,SNX15,SMIM12
GSE41867_DAY8_EFFECTOR_VS_DAY30_EXHAUSTED_CD8_TCELL_LCMV_CLONE13_UP	CUD	-0.0166772	0.00726363	0.0216765	36	0.306009	brain	PWAS	c7	0.0216765	0.565271564	NT5DC3,HACD2,ERGIC1,ADD1,MPHOSPH6,EEF1E1,USP47,AMZ2,OXSR1,PLEKHA1,TRIM25,NUDCD3,FER,ALDH7A1,TESC,CTSB,NINJ2,ACTN1,CALU,PRDX5,SRSF9,MGST1,UBXN2B,CYB5R3,LRRC8A,ECI2,RRM1,MESD,SND1,TTLL12,KANK2,ABHD11,B3GAT3,PSMB4,ADK,SLC7A6,MIA3
GSE7852_THYMUS_VS_FAT_TREG_DN	CUD	-0.0218604	0.00951435	0.0215832	25	0.662868	brain	PWAS	c7	0.0215832	0.565271564	ANXA6,GM2A,CPNE8,SORBS1,ENPP4,DIAPH1,NID2,ARSB,ABLIM3,DUSP3,FLNB,CTNND1,MRS2,S100A4,NDRG4,ASAH1,GNAQ,FAM177A1,LCLAT1,TUB,MYO6,PLD1,GLS2,TPPP3,MLF1,PLEC
ATF2_S_UP.V1_UP	CUD	-0.0213558	0.00934912	0.0223564	23	0.166593	brain	PWAS	c6	0.0223564	0.566411647	BAALC,PLEKHA2,ANXA3,GSTT2,N6AMT1,RASGRP1,SCIN,ABLIM3,INA,PRKCD,PCNT,FSD1,CACNA2D3,S100A4,ENDOG,CEP41,DECR2,PSMB9,MPZ,ITGA6,DYSF,NQO2,MRAS,ADIRF
GOBP_FOCAL_ADHESION_ASSEMBLY	CUD	-0.0361601	0.0159127	0.0230623	22	0.823994	brain	PWAS	c5	0.0230623	0.566411647	LIMS1,MACF1,SORBS1,CLASP1,SDC4,ITGA2,BCR,DUSP3,HRG,ACTN1,PPM1F,PTPRK,PTK2B,ACTN2,ROCK2,SLK,CORO1C,PEAK1,CLASP2,VCL
GOBP_REGULATION_OF_INFLAMMATORY_RESPONSE	CUD	-0.01556	0.00685051	0.0231247	37	0.323445	brain	PWAS	c5	0.0231247	0.566411647	MGST2,TNC,LBP,PLCG1,STK39,PDE2A,PDCD4,CD200,DDT,MKRN2,NLRX1,LGALS1,ADA,ITGA2,BCR,SIRPA,STING1,AHSG,PRKCD,GPX1,SHPK,ABHD12,DAGLB,LYN,CASP1,LETMD1,UFL1,SNX6,TREX1,MVK,NT5E,GSTP1,AGT,ACE,GPX4,PSMB4,SERPINF1,HLA-DRB1
GOBP_REGULATION_OF_SODIUM_ION_TRANSPORT	CUD	-0.0248218	0.0108499	0.0221526	16	0.491552	brain	PWAS	c5	0.0221526	0.566411647	STK39,ATP2B4,GLRX,TESC,GPD1L,ATP1B3,YWHAH,SCN4B,DLG1,P2RX7
GOBP_REGULATION_OF_VACUOLE_ORGANIZATION	CUD	0.0311403	0.0137193	0.0232183	16	0.590254	brain	PWAS	c5	0.0232183	0.566411647	WIPI1,CHMP4A,PIP4K2A,ANXA2,SMCR8,RAB5A,SNX30,PIP4K2C,ELAPOR1,SCFD1,TREX1,RALB,RAB3GAP2
GSE13946_CTRL_VS_DSS_COLITIS_GD_TCELL_FROM_COLON_DN	CUD	-0.0310881	0.0136147	0.0224053	19	0.304284	brain	PWAS	c7	0.0224053	0.566411647	MGST2,ELP3,APPL2,RRAS2,PLEKHA1,DCAF6,ISOC1,CD2AP,EPHX1,HOOK1,ACTN1,CSRP2,CCDC91,CD55,CRLF3,LZTFL1,LCLAT1,ITGA6,PDK1,TDRKH
GSE17721_POLYIC_VS_CPG_0.5H_BMDC_DN	CUD	0.0178651	0.00786536	0.0231251	28	0.325389	brain	PWAS	c7	0.0231251	0.566411647	ELP3,TBC1D1,STX7,DCK,PCMT1,CYB5R1,RAB23,HMBS,C2CD2L,BCL2L13,DGKE,ACSL6,HSD17B4,CNNM2,OSBPL11,SYNPR,FASTKD5,DTYMK,RDH11,GRK5,TPD52,ASAH1,MTMR6,CFH,NIT2,TEX264,AVL9,BPNT1
GSE20715_WT_VS_TLR4_KO_LUNG_UP	CUD	0.0215937	0.00948578	0.0228204	24	0.80518	brain	PWAS	c7	0.0228204	0.566411647	SOD3,IMMT,CRYAB,GOLGA3,MAP2K1,ITGB2,PRKAR2A,CPT1A,ALDH3A2,GIMAP4,TMOD3,LRRC8C,DDX5,IDH3A,MTMR6,SCFD1,RTN4,FABP1,NT5E,GSPT1,RMND1,TSPAN2,SERPINB1,GLUD1
GSE23321_CENTRAL_VS_EFFECTOR_MEMORY_CD8_TCELL_DN	CUD	-0.0185817	0.00818826	0.0232494	29	0.635697	brain	PWAS	c7	0.0232494	0.566411647	RAB24,ADH5,UCHL3,ACADM,COA6,RPAP1,TMEM230,AKAP12,NNT,PAG1,TSEN15,FGD4,ACYP1,TKT,CACNA2D2,MRPL10,CAP2,SNX30,MGST1,STX2,RMDN1,BPHL,NUMA1,EHD3,COA7,DLG1,SDHAF4,SLC7A6,SORD,CCDC90B,SMIM12
GSE26343_WT_VS_NFAT5_KO_MACROPHAGE_LPS_STIM_DN	CUD	0.0152685	0.00668811	0.0224347	40	0.762155	brain	PWAS	c7	0.0224347	0.566411647	DOCK5,DNAJC30,NAGA,RAB8B,TMEM230,PIP4K2A,POGLUT3,RBBP9,TECPR2,GALK2,MTMR10,PSEN1,STARD5,LPCAT2,DGLUCY,DENND4C,MICU1,KIFBP,PLPP6,KCTD21,RNH1,MEGF9,GSN,DEPTOR,PNPLA7,USP15,PPOX,PLXNA2,PLPP3,ITGA6,INPP4A,SCLY,ATG7,RMND1,HACL1,SDHAF4,NUDT16,PAK1,PRXL2B,ECHS1
GSE26669_CTRL_VS_COSTIM_BLOCK_MLR_CD8_TCELL_DN	CUD	-0.0259938	0.0114054	0.0226623	22	0.699216	brain	PWAS	c7	0.0226623	0.566411647	FAM120B,WFS1,PLCG1,SLC16A7,DDI2,TBC1D4,CDS2,SUN2,SDC4,EPHX1,PIP4K2A,SORBS3,MYOF,GLTP,CPM,PLEKHA6,SLC25A40,CRLF3,MAN2C1,PRKCB,PREX1
GSE30083_SP3_VS_SP4_THYMOCYTE_UP	CUD	-0.0201887	0.00887558	0.0229281	25	0.557764	brain	PWAS	c7	0.0229281	0.566411647	GC,MXRA7,F13A1,RBP7,ALDH7A1,STX6,KALRN,CHL1,CAMKK1,GMPR,PTPRK,EVI5L,LCMT1,CNN3,LZTFL1,DUSP23,RAB27B,CXADR,DHTKD1,TMEM120B,SNX15
GSE360_T_GONDII_VS_B_MALAYI_LOW_DOSE_DC_DN	CUD	-0.0175753	0.00774839	0.0233139	38	0.270041	brain	PWAS	c7	0.0233139	0.566411647	MGST2,HEXA,ADH5,CORO2A,CBS,HTT,SYNE1,ADD1,F13A1,DIAPH1,MNDA,CPVL,CTNNAL1,CDH6,TKT,GATD3,ALDH3A2,MKRN1,SAMM50,RNH1,S100A4,QPRT,IDH1,POR,ATP5PO,LPIN1,BAG5,ATXN3,FKBP1A,CLIP2,CA4,VCL,SULT1A1
GSE3982_MAST_CELL_VS_BCELL_UP	CUD	-0.0195508	0.00853881	0.0220422	32	0.553088	brain	PWAS	c7	0.0220422	0.566411647	CORO2A,STX1A,F13A1,SORBS1,FAM171A1,AKAP12,LMNB1,FSCN1,CACNA2D2,GPD1L,CALU,ERO1A,GSN,QPRT,OLA1,IDH1,REPS1,DEPTOR,TTC38,ADI1,FBP1,SCCPDH,CHMP3,HNMT,LANCL2,SLC27A2,APMAP,ABHD6,SLC25A15,HP
GSE3982_NEUTROPHIL_VS_EFF_MEMORY_CD4_TCELL_UP	CUD	-0.0237105	0.0104076	0.0227158	19	0.104883	brain	PWAS	c7	0.0227158	0.566411647	LRRFIP1,CYB5R1,PLSCR1,DBN1,TST,SIRPA,NINJ2,TECPR2,RAB7A,MICU1,OSBPL8,GIT2,POR,COTL1,BTN2A2,PACSIN2,CDA,MTMR6,GNAQ,NRDC,DYSF,RALB,DOCK4,NQO2,VWA7,HLA-A
GSE43863_TH1_VS_LY6C_LOW_CXCR5NEG_EFFECTOR_CD4_TCELL_UP	CUD	-0.0229508	0.0100456	0.0223322	30	0.442325	brain	PWAS	c7	0.0223322	0.566411647	TBC1D4,ETFB,PPFIBP1,ODR4,KIF3A,H1-0,MRPL54,VPS36,DHRS4,SDR39U1,POGLUT3,ANXA2,LYSMD2,TMEM160,AARS1,ALCAM,ABCB9,CYB5R3,PRORP,TRAPPC5,LCMT1,MRE11,FKBP1A,LZTFL1,RRM1,DPP3,ACAA2,LRRC40,TSPAN2,GALK1,SNF8,DPCD
GSE6674_ANTI_IGM_VS_ANTI_IGM_AND_CPG_STIM_BCELL_DN	CUD	-0.0178262	0.00780616	0.0223947	40	0.568106	brain	PWAS	c7	0.0223947	0.566411647	TXNRD1,GARS1,ERGIC1,C1QBP,TBRG4,CAND1,EEF1E1,TARS1,ELP1,ASNS,LARS1,SOD2,HOMER1,ATIC,HOOK1,MTHFD1,GCSH,SHMT1,AGPAT3,SLC39A6,PSMG1,AARS1,SLC7A5,FAM118B,CTPS1,REXO2,NAP1L4,RCN1,IDH3A,CNDP2,MRE11,FKBP1A,PC,FARSB,SND1,DCUN1D2,ADSL,SEPTIN9,BDH1,C3orf18,RASA2,NOLC1
RAF_UP.V1_UP	CUD	-0.0159676	0.00704855	0.0234897	41	0.916668	brain	PWAS	c6	0.0234897	0.568504533	GM2A,ACSL1,HSD17B11,PTMS,RRAS2,GLRX,CAST,ERAP1,GRAMD2B,NUAK1,ACYP1,MICU1,ANKMY2,EGFR,COTL1,QPCT,ASPH,DHRS7,SCG2,SCCPDH,PGM1,JAM2,PSMB9,CDK18,CAPN2,PTER,ME2,ITGA6,AAK1,ABHD6,DHTKD1
GOBP_POSITIVE_REGULATION_OF_PROTEIN_POLYMERIZATION	CUD	-0.0449031	0.0198466	0.0236662	15	0.939775	brain	PWAS	c5	0.0236662	0.570598381	BIN1,CLASP1,LMOD1,FER,CARMIL1,PTK2B,WASHC2C,NUMA1,DLG1,NCK1,MAPRE1,PAK1,TPPP3,ARL2
GSE32901_NAIVE_VS_TH17_NEG_CD4_TCELL_UP	CUD	-0.0258096	0.0114199	0.0238172	17	0.422343	brain	PWAS	c7	0.0238172	0.572063883	CD38,TGM2,ETFB,GSTT2,TXNDC5,EHD4,BID,CANX,SDC4,IFI30,CSTB,LYN,CAPG,ECM1,ANXA4,ITPR1,SLC27A2,CTSZ,CRYL1,CTSH
GOBP_REGULATION_OF_PROTEIN_LOCALIZATION_TO_CELL_PERIPHERY	CUD	-0.0284411	0.0126172	0.0241872	24	0.853007	brain	PWAS	c5	0.0241872	0.572278709	CNPY4,STX7,SORBS1,ATP2B4,ARHGAP44,APPL1,PLS1,NUMB,EPB41L2,DPP10,PPP2R5A,HRAS,GOPC,LGALS3,EGFR,EPHB2,NUMA1,LZTFL1,ADAM10,EPB41,DLG1,VPS4A,STX4
GOBP_THIOESTER_METABOLIC_PROCESS	CUD	0.0150301	0.00669361	0.0247403	33	0.756884	brain	PWAS	c5	0.0247403	0.572278709	PDK2,ACSF2,ACSL1,HACD2,MLYCD,SUCLG1,HSD17B12,PMVK,ACOT11,ACSL6,HSD17B4,ACOT1,ACOT2,ACOT4,ACOT8,MCEE,NUDT19,DIP2A,SUCLG2,GCDH,ACOT7,ACSF3,PDHX,MVK,DLD,MVD,PDK1,ACSS1,PDHB
GOCC_ACTOMYOSIN	CUD	0.0343231	0.0152902	0.0247827	21	0.517186	brain	PWAS	c5	0.0247827	0.572278709	PDLIM5,PDLIM3,SYNPO2,MYH9,STX1A,SORBS1,ABLIM1,PDLIM4,DBN1,ABLIM3,MYH10,FSCN1,CDC42BPA,ACTN1,FLNB,PDLIM2,DAAM1,BAG3,CDC42BPB,MYH14,SEPTIN9,CNN2,PDCD6IP
GSE11924_TFH_VS_TH17_CD4_TCELL_DN	CUD	0.0172977	0.00770772	0.0248189	27	0.0770087	brain	PWAS	c7	0.0248189	0.572278709	ZMPSTE24,CORO2A,STX7,RETSAT,ACP6,NOP56,CPNE2,KANK3,CENPV,HDHD3,S100A1,TSPO,ROCK2,SCFD1,RSU1,APRT,PDK1,KCNJ9,NIT2,NCEH1,CYB561,DHODH,NASP,NDUFAF1,RTCA
GSE12845_IGD_NEG_BLOOD_VS_PRE_GC_TONSIL_BCELL_UP	CUD	0.0193666	0.00862463	0.0247364	28	0.495086	brain	PWAS	c7	0.0247364	0.572278709	ACSF2,KCNQ2,ZMPSTE24,AKT3,ISCU,NDUFA6,CORO7,SLC2A11,FAM114A2,LGALS1,DECR1,ISOC1,BAIAP3,AHSG,PCK2,ANXA2,ACOT8,SURF1,FBXO2,PLA2G4C,GLS,PPOX,KANK2,HTATIP2,MINDY1,HSPA1L,HPCA,PPIE,FAIM
GSE16385_MONOCYTE_VS_12H_ROSIGLITAZONE_IL4_TREATED_MACROPHAGE_DN	CUD	-0.0208816	0.00930225	0.0247819	25	0.736146	brain	PWAS	c7	0.0247819	0.572278709	GM2A,GAK,DGKQ,ALDH18A1,ACAA1,LMNB1,LIG3,TTC5,EXOC6B,STARD5,NCOA7,SRSF9,CMPK1,CAPG,ASS1,DECR2,FAAH,LYRM4,SIDT1,PAK1,BPNT1
GSE17721_CTRL_VS_LPS_4H_BMDC_UP	CUD	-0.0154702	0.00689213	0.0247924	44	0.64851	brain	PWAS	c7	0.0247924	0.572278709	IDUA,C1QBP,PALD1,AKR7A2,SCP2,CPT2,HMBS,NUDCD3,CANX,MOCS2,IFI30,PAG1,ITGB2,PRKCD,CPT1A,ELP2,GCDH,CENPV,VAC14,ACOT13,SRSF9,RNH1,MAPK3,MDH2,DIP2B,RPA2,C19orf53,IDH3A,MTAP,INPP5E,AP5M1,LCLAT1,LIMK1,NAXE,RTN4,UGGT1,PCYOX1,DLG1,BDH1,HTATIP2,ALKBH4,CYBC1,SELENBP1,OSBPL2,CRK,NSF
GSE22886_NEUTROPHIL_VS_DC_UP	CUD	-0.0266411	0.0118263	0.024278	19	0.0736263	brain	PWAS	c7	0.024278	0.572278709	RLBP1,NECAB2,RNF141,MPP3,DGKG,SYNM,PCP4,SIRT3,H1-2,ELAPOR1,SCG2,MTAP,CRYM,SNAP91,PDE4B,CEP41,GCA,MINDY1
GSE39110_DAY3_VS_DAY6_POST_IMMUNIZATION_CD8_TCELL_DN	CUD	0.0187766	0.00831593	0.0239514	22	0.0213938	brain	PWAS	c7	0.0239514	0.572278709	NDRG1,LSM6,PAICS,TARS3,MX1,FAM81A,PTGR1,EHD4,LGALS1,ALDH7A1,NDUFAF2,DGKG,PNPO,ALAD,LGALS3,ESD,GSTM5,WARS1,SCCPDH,FAH,BLMH,LUZP1,PPP1R14C,TPI1
GSE43955_1H_VS_20H_ACT_CD4_TCELL_DN	CUD	-0.0198996	0.0088237	0.0241181	27	0.714687	brain	PWAS	c7	0.0241181	0.572278709	STBD1,HSD17B11,NDRG1,STK39,SRXN1,GSDME,FDPS,ALDH18A1,HSD17B4,GLRX,BHMT,ISOC1,DOCK7,SGIP1,FLNB,CALU,EPN2,AARS1,CISD1,FKBP5,ALPL,MRPL9,REEP6,PPIE,GLUD1,MRAS
GSE5589_UNSTIM_VS_45MIN_LPS_AND_IL10_STIM_MACROPHAGE_DN	CUD	0.0181089	0.00803652	0.0242386	27	0.378862	brain	PWAS	c7	0.0242386	0.572278709	MAPK10,CBR4,RGS12,STX1A,COA6,SOD2,SDC4,SFXN5,VWA8,MGMT,PCM1,MRI1,RBP1,GGPS1,ITGA6,PDK1,SVIP,SNX32,APMAP,PDHB,TBCD,MRM3,CCDC90B,THRAP3
GSE17721_POLYIC_VS_GARDIQUIMOD_6H_BMDC_DN	CUD	-0.0163039	0.007273	0.0249805	33	0.704218	brain	PWAS	c7	0.0249805	0.573917937	PDCD4,BNIP1,ABCG2,HSD17B12,DDT,CCDC127,SDHA,CANX,NNT,MRPL54,MSTO1,PGS1,PFKL,GMFB,ARHGAP1,LSS,S100A1,RDX,AMPD2,LETMD1,TMED5,EPHB2,C9orf64,ACO1,CAB39L,SQOR,PLPP3,KIF21B,PC,TFB1M,SNF8,RASA2,DIABLO,NOLC1
GOBP_NUCLEOSIDE_BISPHOSPHATE_BIOSYNTHETIC_PROCESS	CUD	0.023861	0.010658	0.0251695	22	0.539309	brain	PWAS	c5	0.0251695	0.574099998	PDK2,ACSL1,HACD2,MLYCD,HSD17B12,ACSL6,DCAKD,DIP2A,GCDH,ACOT7,PANK2,ACSF3,PDHX,DLD,PDK1,ACSS1,PDHB,PANK4
GSE43955_10H_VS_60H_ACT_CD4_TCELL_DN	CUD	-0.0203152	0.00907294	0.0251498	24	0.638068	brain	PWAS	c7	0.0251498	0.574099998	CLGN,ADPGK,PGM2,GNA13,MRPL54,TSEN15,MIA2,NEK4,FLNB,PRDX5,SLC16A1,ALCAM,MYO5A,PTK2B,GRK5,KHK,SARS1,GLIPR2,PISD,HBS1L,SERPINB1,PLD2,SELENBP1,DHX36,MAP6,GLUD1
GSE3337_CTRL_VS_4H_IFNG_IN_CD8POS_DC_DN	CUD	0.0165995	0.00742648	0.0254059	43	0.0270061	brain	PWAS	c7	0.0254059	0.577415096	NDRG1,PPAT,CAND1,RMDN3,NDUFA6,SWAP70,LMNB1,GRAMD2B,MRPL54,PFKP,ANXA2,FLNB,PNPO,GIMAP4,DCPS,PREP,STX2,PON1,CPNE3,ESD,WARS1,ATP5PO,IDNK,GLIPR2,CNN3,PSMB9,RBMXL1,ADAR,GGPS1,IFIT2,CCDC88A,UGGT1,STAM2,GSPT1,LANCL2,SERPINB1,TXNDC17,GPN2,LXN
GSE32986_CURDLAN_LOWDOSE_VS_CURDLAN_HIGHDOSE_STIM_DC_DN	CUD	-0.0217885	0.00975906	0.0255722	26	0.937055	brain	PWAS	c7	0.0255722	0.579119001	SLC7A11,STBD1,TGM2,RAPGEF2,SRXN1,VASN,GAS7,SDC4,FABP3,GRWD1,TRAF3,NCOA7,SEC23IP,EIF6,GCA,PLXNA2,PLPP3,FAS,IFIT2,GSPT1,F3,SLC13A5,ABHD6,RASA2,TMEM120B,AGRN,HLA-DRB1
GSE16450_CTRL_VS_IFNA_12H_STIM_MATURE_NEURON_CELL_LINE_UP	CUD	-0.0282853	0.0126774	0.0256704	14	0.683618	brain	PWAS	c7	0.0256704	0.579274044	IGFBP7,CA8,NAGA,CZIB,PLCD1,SGTB,PBLD,BBS9,PCNT,MYOF,PDIA4,ACOX2
GOBP_TERPENOID_METABOLIC_PROCESS	CUD	-0.0195774	0.00881588	0.0263712	23	0.435828	brain	PWAS	c5	0.0263712	0.590882612	ALDH1A3,ADH5,RLBP1,RETSAT,FDPS,DHRS4,DHRS4L2,AKR1C1,AKR1C3,ALDH3A2,PLPP6,RDH11,LSS,AKR1B1,DHRS7,CRABP1,RBP1,GGPS1,RDH13
GOMF_SIGNALING_ADAPTOR_ACTIVITY	CUD	0.0394023	0.0177389	0.0263348	12	0.48336	brain	PWAS	c5	0.0263348	0.590882612	SORBS1,HOMER2,RGS14,HOMER1,MAP2K1,PAG1,MPP7,IQGAP1,SARM1,MAP2K2,MMS19,DUSP19,NCK1,CRK
ALK_DN.V1_UP	CUD	-0.0340977	0.0154794	0.02761	13	0.957925	brain	PWAS	c6	0.02761	0.594589149	SLC7A11,CBS,ASNS,PCK2,MLC1,RRAS,SLC7A5,PYGB,PSAT1,DECR2,GALK1,ENTPD3,MRAS
GOBP_ACTIVATION_OF_IMMUNE_RESPONSE	CUD	-0.0173145	0.00791832	0.028769	38	0.0811996	brain	PWAS	c5	0.028769	0.594589149	CD38,PLCG1,C1QBP,MNDA,APPL2,PLEKHA1,PLSCR1,RIPK2,ADA,DUSP3,STING1,THEMIS,PRKCD,APPL1,PSEN1,HRAS,LGALS3,LYN,RFTN1,BTN2A2,BTN3A3,BTN2A1,CFHR1,PDE4B,CD55,TREX1,LIMK1,RAB29,CFH,PIK3CD,TOMM70,PRKCB,PLD2,CACNB3,PAK1,LIME1,PAWR,HLA-A,HLA-DRB1
GOBP_MITOTIC_CELL_CYCLE_PHASE_TRANSITION	CUD	-0.0218818	0.0100539	0.0295222	30	0.132039	brain	PWAS	c5	0.0295222	0.594589149	MBLAC1,CHMP7,RRM2B,USP47,CLASP1,APPL2,BID,TPD52L1,APPL1,PLCB1,GPNMB,RDX,TMOD3,EGFR,BTN2A2,RPA2,RINT1,LCMT1,TREX1,CRLF3,MRE11,AVEN,CDK18,RRM1,DLG1,KANK2,BRSK1,GSPT1,CLASP2,NASP,CUL2,BCAT1,VPS4A
GOBP_NEGATIVE_REGULATION_OF_CELL_GROWTH	CUD	-0.0338451	0.0154777	0.0287644	13	0.597669	brain	PWAS	c5	0.0287644	0.594589149	CRYAB,PI16,FLCN,HRG,DCC,DIP2B,CDA,FBP1,SEMA4D,CRLF3,RTN4,TOMM70,AGT
GOBP_NIK_NF_KAPPAB_SIGNALING	CUD	-0.0294232	0.0134531	0.0287356	10	0.711806	brain	PWAS	c5	0.0287356	0.594589149	LIMS1,PDCD4,MKRN2,CD14,EGFR,TERF2IP,DLG1,CPNE1,PRDX1,LIME1
GOBP_POSITIVE_REGULATION_OF_APOPTOTIC_SIGNALING_PATHWAY	CUD	-0.0215505	0.00989047	0.0293378	17	0.694593	brain	PWAS	c5	0.0293378	0.594589149	ITM2C,GSDME,EEF1E1,BID,FLCN,TPD52L1,PRKCD,CTSC,PDIA3,WWOX,NCK1,AGT,FAS,CTSH,FAF1
GOBP_REGULATION_OF_MEMBRANE_POTENTIAL	CUD	-0.0182162	0.00833122	0.0287793	42	0.438208	brain	PWAS	c5	0.0287793	0.594589149	GABRB1,PPA2,ZMPSTE24,BIN1,PRKN,STX1A,ARL6IP5,PIP5KL1,BID,GLRX,SOD2,GPD1L,PSEN1,ABAT,HEBP2,CACNA2D1,PTK2B,ACTN2,RYR2,TSPO,PANK2,TMEM25,SRI,GNAQ,YWHAH,PRDX3,NRCAM,GRID1,EHD3,DLD,SCN4B,MYH14,DLG1,SLC4A8,CXADR,CACNB3,P2RX7,BNIP3,ATP1B3
GOBP_REGULATION_OF_NEUROTRANSMITTER_TRANSPORT	CUD	0.0392952	0.0177789	0.0270904	12	0.580962	brain	PWAS	c5	0.0270904	0.594589149	MCTP1,CPLX1,PRKN,PNKD,STX1A,TOR1A,BAIAP3,RAB5A,RAB3B,PRKCB,STXBP5,SLC4A8,GIPC1,SYT1,SNCG
GOBP_REGULATION_OF_NIK_NF_KAPPAB_SIGNALING	CUD	-0.0294232	0.0134531	0.0287356	10	0.711806	brain	PWAS	c5	0.0287356	0.594589149	LIMS1,PDCD4,MKRN2,CD14,EGFR,TERF2IP,DLG1,CPNE1,PRDX1,LIME1
GOBP_VASCULAR_TRANSPORT	CUD	0.0261768	0.0120189	0.0294085	17	0.420105	brain	PWAS	c5	0.0294085	0.594589149	ATP8A1,SLC1A1,SLC16A7,ABCG2,ATP2B4,SLC7A2,SLC7A8,SLC15A2,SLC2A13,SLC16A1,SLC7A5,SLC1A4,SLC6A17,SLC5A6,SLC4A8
GOCC_NEURON_SPINE	CUD	0.0309076	0.0142105	0.029631	25	0.566477	brain	PWAS	c5	0.029631	0.594589149	SLC1A1,SORCS2,CRYAB,PPFIA2,DNM3,PDLIM4,RGS14,CANX,ARHGAP44,HOMER1,BCR,PRKAR2B,ACTN1,CTNND1,RPH3A,ARFGEF2,DIP2A,PTK2B,ACTN2,FBXO2,EPHB2,PDE4B,FARP1,GIPC1,DNAJB1,HPCA,STX4,HIP1R
GOMF_PROTEIN_SERINE_THREONINE_PHOSPHATASE_ACTIVITY	CUD	-0.0265309	0.0121621	0.0291508	10	0.341562	brain	PWAS	c5	0.0291508	0.594589149	PPA2,PPM1K,DUSP3,PPM1F,PPP3CC,PPTC7,MTMR6,SSH1,DUSP23,DUSP19,SSH2,PTPMT1,LRRC40,TIMM50
GSE11386_NAIVE_VS_MEMORY_BCELL_UP	CUD	0.0209622	0.00960713	0.0291141	22	0.494907	brain	PWAS	c7	0.0291141	0.594589149	ZMPSTE24,ADD1,ECH1,HSD17B12,GGH,GLRX,BLVRA,LGALS1,ITGB2,GALK2,APPL1,GOPC,PACSIN2,RMDN2,IDH3A,GSS,PGM2L1,RRM1,TSPAN2,CFL1,SERPINB9,BLMH,GFM1,DPCD,EPRS1
GSE1432_1H_VS_6H_IFNG_MICROGLIA_UP	CUD	-0.0168944	0.00776627	0.0296032	37	0.43558	brain	PWAS	c7	0.0296032	0.594589149	PARL,CLCN3,ADSS2,WIPI1,RNASET2,PICK1,LPCAT1,HDHD5,ATIC,TPD52L1,SDR39U1,NINJ2,TKT,PPM1F,STARD5,TAX1BP3,CDC37L1,MRS2,SRSF9,LRPPRC,MDH2,AMPD2,TBC1D13,HSDL2,PGM1,SSH1,HBS1L,ALDH4A1,PLXNA2,SCLY,FARP1,BDH1,MPI,PLXND1,ABHD6,PDHB
GSE14415_INDUCED_VS_NATURAL_TREG_DN	CUD	-0.0168104	0.00762288	0.027436	24	0.662694	brain	PWAS	c7	0.027436	0.594589149	HADH,GSTT2,PTGR1,LMNB1,CANX,ERAP1,VCAN,ISOC1,NME1,LGALS3,LMAN1,NUDCD1,CAPG,WARS1,CD274,GLIPR2,GDA,PRDX3,RRM1,CCS,PDIA3,ACAA2,LANCL2,TPI1
GSE1740_UNSTIM_VS_IFNA_STIMULATED_MCSF_DERIVED_MACROPHAGE_UP	CUD	-0.0318647	0.014595	0.0290171	11	0.339295	brain	PWAS	c7	0.0290171	0.594589149	C2orf69,PRTFDC1,RPAP1,MKRN2,PGGT1B,CDH9,NOP56,EXOC6B,SORBS3,DTYMK,PTPRK,FBXO2,GCDH,RAB4B,CRYL1,OPLAH
GSE17721_LPS_VS_CPG_0.5H_BMDC_UP	CUD	-0.0182228	0.00832507	0.028604	31	0.527236	brain	PWAS	c7	0.028604	0.594589149	TGM2,RASGRF1,ADCY9,CLASP1,TRNT1,HSD17B4,IFI30,MTHFD1,TKT,LLGL1,ACADS,LSS,PEX6,ALAD,COPS7B,DEPTOR,TIMM44,ACOT7,RTN1,RBMXL1,DDX18,RIN1,SLC27A2,DGKA,RPA1
GSE21927_SPLENIC_C26GM_TUMOROUS_VS_BONE_MARROW_MONOCYTES_DN	CUD	-0.018054	0.00820374	0.027757	30	0.460634	brain	PWAS	c7	0.027757	0.594589149	NAAA,TMA16,PALD1,GLRX5,ALDH18A1,AKR7A2,CCDC6,TMEM230,MKRN2,LSP1,HINT1,GDE1,DUSP3,DOCK7,ANXA2,PDLIM2,LHPP,NENF,RAP2A,PREP,LRPPRC,LRRC57,NMRK1,FXN,POMGNT2,BCS1L,TIMM13,PPIF,CYBC1,EPRS1
GSE26890_CXCR1_NEG_VS_POS_EFFECTOR_CD8_TCELL_DN	CUD	-0.0160042	0.00725792	0.0274494	36	0.792018	brain	PWAS	c7	0.0274494	0.594589149	PLCG1,AMPD3,VAMP1,GRHPR,ALG2,BID,TBC1D9B,GNPDA1,ADA,ATIC,MPRIP,STING1,TECPR2,IDH2,HDDC3,PPM1F,TRAF3,BBS9,PCP4,ADSS1,MEAK7,COTL1,SERAC1,GSTM4,GSTM5,FAM234A,PANX1,FAH,SCLY,SERPINB1,TTYH3,FAS,GGA3,LXN,DIABLO
GSE2770_UNTREATED_VS_TGFB_AND_IL4_TREATED_ACT_CD4_TCELL_2H_DN	CUD	-0.0166561	0.00764982	0.029457	32	0.502321	brain	PWAS	c7	0.029457	0.594589149	NAAA,WDR41,RABEP1,TRAP1,GSTT2,CCDC6,ANKRD16,RRAS2,TMEM245,BID,NIPSNAP1,BORCS7,PAG1,EIF2AK4,LRPPRC,ANKMY2,SLC20A2,SYNJ2,WIPF1,HYI,DPP7,SCAI,STX17,CAB39L,CRLF3,LCLAT1,PEAK1,DCXR,LIME1
GSE27786_CD4_VS_CD8_TCELL_UP	CUD	-0.0141497	0.00648873	0.0292092	39	0.881203	brain	PWAS	c7	0.0292092	0.594589149	CPOX,CORO2A,DDI2,ISCU,NID2,PLSCR1,CYSTM1,H1-0,IFI30,BCR,STING1,STARD5,TECPR1,PRDX5,ELP2,UROS,ESYT2,CPM,MYO5A,FBXO6,ACAP2,CASP1,PISD,C11orf96,GCA,ECM1,NRDC,FAAH,RTN4,INPP4A,SCLY,SLC33A1,RAB37,P2RX7,GPX4
GSE27859_DC_VS_CD11C_INT_F480_HI_MACROPHAGE_UP	CUD	-0.0173723	0.00784418	0.0267821	26	0.240146	brain	PWAS	c7	0.0267821	0.594589149	CPOX,POGLUT1,HTT,C1QBP,LRRC20,NUP93,CAND1,ABHD10,WDSUB1,MOGS,MTRR,FER,HARS1,NT5C3B,ADA,COQ6,NOP56,MLC1,DTYMK,SSBP1,EFR3A,RDX,MYO5A,ANKMY2,AKR1B1,PNP,LRRC8C,DPP3,C2orf76,ACY3,FTSJ3,PRDX1,NOLC1
GSE28726_NAIVE_CD4_TCELL_VS_NAIVE_VA24NEG_NKTCELL_UP	CUD	-0.0167377	0.00755175	0.0266645	32	0.6662	brain	PWAS	c7	0.0266645	0.594589149	PAICS,COMT,MIF,EEF1E1,ASNS,ATOX1,PCK2,MTHFD1,GALK2,GPX1,PCYT1A,PDXK,ECI1,NME1,PSMG1,AARS1,GNPAT,PNP,ACOT7,PRDX3,LDHA,MRE11,PSMB9,NIT1,THOP1,HMGCL,SLC27A2,GALK1,GSTP1,BDH1,PRDX1,BCAT1,PHGDH,SORD,TPI1
GSE28737_FOLLICULAR_VS_MARGINAL_ZONE_BCELL_BCL6_HET_DN	CUD	-0.0280883	0.0127637	0.0277619	20	0.105525	brain	PWAS	c7	0.0277619	0.594589149	TSPAN15,NDRG1,RMDN3,PMVK,RASGRP1,LMNB1,FER,RARS1,PLXNA1,MSTO1,ACTN1,CAMKK1,AARS1,TXN,HBG2,ABCB9,PHLDB1,OAS1,MCF2L,PPP1R12C,TXNDC17,PPP1R14C
GSE29164_UNTREATED_VS_CD8_TCELL_AND_IL12_TREATED_MELANOMA_DAY3_UP	CUD	-0.0139367	0.00635993	0.0284278	33	0.651268	brain	PWAS	c7	0.0284278	0.594589149	IDUA,PPFIA4,EXOG,C11orf54,CAND2,NT5C3B,ALDH7A1,CNNM2,EEFSEC,NAA80,PPM1F,SRGAP3,DAGLB,PIP4K2C,HGH1,TMED5,GSTM3,MMS19,KIF21B,PTPMT1,VAT1L,WBP2,GLB1,SERPINB9,P2RX7,PDF
GSE29618_BCELL_VS_MONOCYTE_DAY7_FLU_VACCINE_DN	CUD	-0.0165513	0.00760338	0.0294931	35	0.221483	brain	PWAS	c7	0.0294931	0.594589149	MGST2,MCTP1,ACSL1,IGFBP7,EFHD2,LRPAP1,DOCK5,HEXB,NAGA,PGD,GAS7,CD14,SIRPA,TKT,GPX1,ALDH2,QPCT,AMPD2,GNAQ,RTN1,FKBP1A,EMILIN2,ICAM1,HDGF,KIAA0513,GSTP1,PLXND1,CAMKK2,SULT1A2,SULT1A1,GAA
GSE34156_NOD2_LIGAND_VS_TLR1_TLR2_LIGAND_6H_TREATED_MONOCYTE_DN	CUD	-0.0141959	0.00649046	0.0287279	40	0.291996	brain	PWAS	c7	0.0287279	0.594589149	GM2A,ACSL1,LIMS1,TMEM51,ANXA5,GSDME,PGD,CD14,VCAN,IFI30,SIRPA,GPX1,PLXNB2,MYOF,MGST1,LGALS3,LYN,CAPG,WARS1,ASAH1,EMILIN2,ANO6,CD151,CORO1C,CYBRD1,TNS3,CTSZ,P2RX7,BCAT1
GSE34156_UNTREATED_VS_6H_TLR1_TLR2_LIGAND_TREATED_MONOCYTE_UP	CUD	-0.015006	0.00686446	0.028812	38	0.410215	brain	PWAS	c7	0.028812	0.594589149	GM2A,TMEM51,ANXA5,NUDT6,WDR41,GSDME,MNDA,SRA1,CD14,LGALS1,VCAN,IFI30,SIRPA,PLCXD3,IDH2,GPX1,VPS33B,PLXNB2,MYOF,MGST1,LGALS3,ASPH,WARS1,ASAH1,DIP2B,GCA,CORO1C,SESTD1,DOCK4,TNS3,CTSZ,BCAT1,GSTO1
GSE360_CTRL_VS_B_MALAYI_LOW_DOSE_DC_DN	CUD	-0.0201982	0.00926269	0.0292132	31	0.122638	brain	PWAS	c7	0.0292132	0.594589149	LBP,RLBP1,ADSS2,RABEP1,MICAL3,GNA13,KIF3A,MPZL1,NT5C2,HRG,CDC42BPA,PRKAR2A,SLC16A1,MTSS2,QPRT,QPCT,UBE3B,MPZ,HDGF,SLK,INPP4A,PDE1A,RAP1GAP,OGFR,SUSD5,FARP1,PHGDH,PYGM
GSE39820_CTRL_VS_TGFBETA3_IL6_IL23A_CD4_TCELL_UP	CUD	0.0358516	0.0162587	0.0274497	14	0.688505	brain	PWAS	c7	0.0274497	0.594589149	ERGIC1,ASAP1,USP47,SBF2,CCP110,RIMOC1,SIK3,HOOK1,ESYT2,L2HGDH,EHD3,RBMXL1,ATAD1,LRRC40,COX15,BLMH,PANK4,SLC7A6,FAF1
GSE43956_WT_VS_SGK1_KO_TH17_DIFFERENTIATED_CD4_TCELL_DN	CUD	-0.0211013	0.00956483	0.0273749	20	0.356128	brain	PWAS	c7	0.0273749	0.594589149	RAB24,AMZ2,SBF2,TMEM230,AP3D1,PAG1,TAX1BP1,PRDX5,ABCB8,PMM2,AARS1,SHD,CISD1,TOR1AIP2,PTER,DDX18,MANF,GLO1,MRPL9,REEP6,CNPY2,GSTO1,EHD1,MRAS
GSE45365_WT_VS_IFNAR_KO_CD8A_DC_UP	CUD	-0.0147242	0.00675595	0.0292995	34	0.169934	brain	PWAS	c7	0.0292995	0.594589149	LBP,CAT,ACADM,ABHD10,PCYOX1L,CZIB,AMZ2,COA1,ATIC,GDE1,STX6,DGKG,HDDC2,GPD1L,COX11,GSTZ1,SCRN1,UROS,TTC19,PPP2R5A,SIRT3,ASL,CCDC92,IDH1,TSPO,ADD3,RTN1,INPP4A,ACAA2,RETREG2,GLB1,PDHB,GAA
GSE6566_STRONG_VS_WEAK_DC_STIMULATED_CD4_TCELL_UP	CUD	-0.0295499	0.013508	0.0287	21	0.942389	brain	PWAS	c7	0.0287	0.594589149	HSP90B1,MX1,PPFIA4,OSBP2,TESC,PFKP,FAM162B,PTGFRN,PGP,ILVBL,LONP1,DDAH1,GSS,MVD,MYO1D,SYT1,SERPINF1
GSE3982_DC_VS_NEUTROPHIL_DN	CUD	-0.0286228	0.0131831	0.0299187	19	0.0728691	brain	PWAS	c7	0.0299187	0.598468381	SLC1A1,PTPRN2,ANXA3,LRRFIP1,ACAA1,LMNB1,MPZL1,GNAZ,NINJ2,TECPR2,NUMB,PDLIM2,PPP2R5A,GIT2,BTN2A1,PDE4B,CRLF3,ADAM10,RALB
GSE37532_WT_VS_PPARG_KO_VISCERAL_ADIPOSE_TISSUE_TCONV_DN	CUD	-0.0188431	0.0086888	0.0301082	29	0.583695	brain	PWAS	c7	0.0301082	0.600365082	LIAS,ACP6,ABHD10,EEF1E1,CTNNAL1,BID,FAM172A,PMPCB,STX6,WIPI2,UMPS,PDLIM2,ATG4B,PSMG1,SLC25A13,PACSIN3,NARS2,MEGF9,OLA1,LRPPRC,COTL1,SCRIB,AMPD2,GCDH,NT5DC2,ACO1,FXN,MYO1B,LMCD1,DLG1,CXADR,GAMT,NOLC1
GOBP_MACROAUTOPHAGY	CUD	0.0152369	0.00703133	0.0302342	52	0.838199	brain	PWAS	c5	0.0302342	0.600987656	STBD1,SYNPO2,CHMP7,HTT,PRKN,WIPI1,RAB23,TIGAR,CERS1,RIPK2,RIMOC1,VPS36,STING1,WIPI2,CHMP4A,UBQLN4,PIP4K2A,SMCR8,RAB5A,PSEN1,VPS33B,ATP13A2,VIPAS39,TECPR1,VTA1,ATG4B,CHMP1A,SNX30,PIP4K2C,VPS13C,MAPK3,UBXN2B,BAG3,ELAPOR1,UFL1,GPSM1,STX17,EPM2A,SNX6,SCFD1,CHMP3,LGALS8,RETREG2,STAM2,ATG7,RALB,TBC1D5,TEX264,YOD1,SNX32,ULK3,SNF8,BNIP3,RAB3GAP2,VPS4A,GAA
GOBP_REGULATION_OF_POTASSIUM_ION_TRANSPORT	CUD	-0.0337761	0.0156003	0.0303809	13	0.594164	brain	PWAS	c5	0.0303809	0.602016522	STK39,BIN1,ABCC8,OXSR1,ATP1B3,DPP10,PTK2B,ACTN2,ANO6,DPP6,DLG1
GSE17721_LPS_VS_CPG_0.5H_BMDC_DN	CUD	0.0208134	0.00963481	0.030755	20	0.854788	brain	PWAS	c7	0.030755	0.606735237	NFXL1,IRAG1,CUTA,CTSB,SYNPR,FASTKD5,PNPO,RHPN2,TPD52,ASAH1,SH3GL2,THUMPD1,TOR1AIP2,RAB3B,IFIT2,STAM2,MYH14,HSPA1L,ARL2
GSE9946_IMMATURE_VS_PROSTAGLANDINE2_TREATED_MATURE_DC_DN	CUD	-0.0303779	0.014067	0.0308104	10	0.860773	brain	PWAS	c7	0.0308104	0.606735237	MCTP1,KCTD8,NEK1,TSPAN15,HOMER2,GTPBP10,ICA1,RAP2A,EGFR,MRE11,TMCC2,TPPP3
GSE12392_IFNAR_KO_VS_IFNB_KO_CD8_NEG_SPLEEN_DC_DN	CUD	0.0183945	0.00852598	0.0309695	23	0.0347986	brain	PWAS	c7	0.0309695	0.60717709	ERGIC1,ETFB,SORBS1,DIAPH1,STK10,LMNB1,NIPSNAP1,ANXA2,ACOT2,PNPO,CARHSP1,RDH11,SLC7A5,DAGLB,ASL,CTPS1,PTPA,ACAA2,RALB,STK24,MAPRE1,ACE,EHD1,PAWR,INPP5A
GSE2770_TGFB_AND_IL4_VS_IL12_TREATED_ACT_CD4_TCELL_6H_UP	CUD	-0.0206755	0.00959185	0.0311201	32	0.371285	brain	PWAS	c7	0.0311201	0.60717709	PLCG1,MYH9,ARL6IP5,RASGRP1,TRIM25,AP3D1,SUN2,RIPK2,PAG1,SEC23B,ACTN1,IQGAP1,ARSA,GIMAP4,ZZEF1,PDE1B,MLEC,MADD,GIT2,DIP2B,WIPF1,PDE4B,ECM1,LGALS8,RSU1,AAK1,C2orf88,FLOT2,PEAK1,AKR1A1,PAK1
GSE40655_FOXO1_KO_VS_WT_NTREG_UP	CUD	0.0244619	0.0113458	0.0310811	28	0.692653	brain	PWAS	c7	0.0310811	0.60717709	MLYCD,ALG1,H6PD,EMC1,ATP2B4,TARS1,SUN2,AP4E1,TRAF3,TECPR1,PPP2R5A,COQ5,ARHGAP1,PCNT,PIK3CD,ARHGEF12,ATP13A1,TSPO,UFL1,HGH1,PNPLA7,MFSD6,TOR1AIP1,LGALS8,CRACDL,DDX18,PACS1,SERPINB1,PITPNC1,SEC24C,GGA3,NOLC1,PREX1
GSE2770_TGFB_AND_IL4_VS_IL4_TREATED_ACT_CD4_TCELL_6H_DN	CUD	0.0210639	0.00977982	0.031255	26	0.572496	brain	PWAS	c7	0.031255	0.607938512	MSMO1,NDRG1,LRPAP1,C1QBP,CAND1,GLRX3,USP47,TOR1B,SRA1,NOP9,SYNM,LYSMD2,PGP,SCO2,LONP1,SNX30,RELCH,SERAC1,MTHFR,IDH3A,UAP1L1,FAM177A1,DLD,PPIF,DNAJB4
GOBP_PROTEIN_LOCALIZATION_TO_CELL_PERIPHERY	CUD	-0.0170411	0.00792852	0.031607	62	0.632763	brain	PWAS	c5	0.031607	0.609718951	SLC1A1,GCC2,CNPY4,CPLX1,GAK,TSPAN15,RAPGEF2,STX7,RABEP1,MACF1,ARL6IP5,RAB8B,ATP2B4,EHD4,TPBG,RAB3C,ARHGAP44,TESC,ARL3,AFDN,SEC23A,APPL1,ATP1B3,PLS1,NUMB,EPB41L2,DENND4C,DPP10,LIN7B,PPP2R5A,RAP2A,EFR3A,HRAS,GOPC,RDX,RAB15,LGALS3,MYO5A,EGFR,VAMP5,SCRIB,EPHB2,ROCK2,LZTFL1,ADAM10,EHD3,RAB29,RAB3B,EPB41,TUB,CCDC88A,DLG1,RAB3D,FLOT2,PACS1,CLASP2,CACNB3,GGA3,VPS4A,STX4,SLC9A3R2,EHD1,NSF
GSE2128_CTRL_VS_MIMETOPE_NEGATIVE_SELECTION_DP_THYMOCYTE_NOD_DN	CUD	-0.0200356	0.00932325	0.031635	23	0.311879	brain	PWAS	c7	0.031635	0.609718951	NFXL1,HTT,COQ9,MCUR1,C2CD2L,EMB,POGLUT3,TKT,SBF1,CPT1A,ALDH2,ZZEF1,TBC1D17,UQCR10,BORCS5,CDC42BPB,TTLL12,ARHGAP25,PDE1A,PACS1
GSE2770_IL12_AND_TGFB_ACT_VS_ACT_CD4_TCELL_48H_UP	CUD	-0.0127736	0.00593802	0.0314644	36	0.804452	brain	PWAS	c7	0.0314644	0.609718951	NFXL1,TMA16,ACOX3,NUP93,ECH1,RMDN3,MCCC1,SDC4,EMB,PITRM1,EPHX1,MTHFD1,TKT,CPT1A,SORBS3,COQ5,DCPS,TXN,ANKMY2,AKR1B1,GFUS,MMAB,TRMT61B,ARHGAP25,GSTP1,C3orf18,ACADVL,DCXR
GSE23568_CTRL_VS_ID3_TRANSDUCED_CD8_TCELL_DN	CUD	-0.0204399	0.00953043	0.0319774	22	0.879405	brain	PWAS	c7	0.0319774	0.611392365	IGFBP7,MX1,SOD2,ADA,CUTA,MRPL54,TPD52L1,ANXA2,CMC2,PDXK,SIRT3,TXN,CISD1,ACTN2,DNAJC8,C19orf53,SRI,HSDL2,RBP1,APRT,TAMM41,PSPH
GSE24634_TREG_VS_TCONV_POST_DAY10_IL4_CONVERSION_DN	CUD	-0.0154574	0.00721276	0.0321075	40	0.646289	brain	PWAS	c7	0.0321075	0.611392365	ACSL1,TMEM51,TBC1D1,CAT,NAGA,MNDA,CD14,MPZL1,RIPK2,IFI30,SIRPA,AK5,ITGB2,CTSB,GPX1,GSN,MYOF,CTSC,QPRT,IDH1,CAPG,ASPH,ACOT7,FBP1,RTN1,PLPP3,PLEKHB1,MERTK,TP53I3,TNS3,CTSZ,VAT1,APMAP,PLXND1,AKR1A1,ITGAM
GSE34156_UNTREATED_VS_24H_NOD2_LIGAND_TREATED_MONOCYTE_DN	CUD	-0.0157922	0.00736355	0.031981	39	0.260508	brain	PWAS	c7	0.031981	0.611392365	GM2A,TMEM51,ANXA5,WDR41,GSDME,PGD,MNDA,SWAP70,SRA1,CD14,LGALS1,H1-0,VCAN,IFI30,SIRPA,IDH2,GPX1,VPS33B,MYOF,MGST1,LGALS3,ASPH,WARS1,ASAH1,DIP2B,OMG,GCA,PANX1,EMILIN2,CORO1C,SESTD1,DOCK4,TNS3,BCAT1
GSE5589_LPS_VS_LPS_AND_IL6_STIM_IL6_KO_MACROPHAGE_45MIN_DN	CUD	0.0169255	0.0078935	0.0320143	42	0.0430763	brain	PWAS	c7	0.0320143	0.611392365	MGST2,ACSL1,TGM2,AGPAT4,ETFB,H6PD,PMVK,ALDH9A1,GSTT2,PRKCA,TRIM25,LNPEP,IQGAP1,ANXA2,PNPO,STARD5,CPT1A,SLC16A1,ACOT13,AKR1B1,PTK2B,DEPTOR,SUCLG2,IQSEC1,HINT2,HSDL2,ICAM1,CCS,MERTK,PCYOX1,MYO6,SDHAF4,ECHDC1,DHODH,ACADVL,PXK,ASPA
GOBP_AUTOPHAGOSOME_ORGANIZATION	CUD	0.020272	0.00961995	0.0350924	23	0.644564	brain	PWAS	c5	0.0350924	0.613704899	STBD1,SYNPO2,WIPI1,RAB23,STING1,WIPI2,CHMP4A,PIP4K2A,SMCR8,RAB7A,RAB5A,PSEN1,ATP13A2,TOM1,ATG4B,SNX30,PIP4K2C,UBXN2B,BAG3,ELAPOR1,STX17,SCFD1,ATG7,RALB,ULK3,RAB3GAP2
GOBP_CELL_KILLING	CUD	-0.0201114	0.00944253	0.033182	24	0.0469657	brain	PWAS	c5	0.033182	0.613704899	STX7,PLEKHM2,AP1G1,RASGRP1,PVR,CTSC,CD55,ICAM1,CFH,SERPINB9,LYZ,P2RX7,HLA-B,PRDX1,ITGAM,GFER,CTSH,CRK,HLA-G,HLA-A,HLA-DRB1
GOBP_GLIOGENESIS	CUD	0.0293192	0.0139195	0.0351752	31	0.659403	brain	PWAS	c5	0.0351752	0.613704899	NDRG1,BIN1,HEXB,ABCC8,RRAS2,PICK1,MAP2K1,PSEN1,RRAS,SLC7A5,TENM4,MAPK3,PTK2B,LYN,SCRIB,PLEC,TSPO,UFL1,SYNJ1,CNTN2,PLPP3,RTN4,OPALIN,TSPAN2,GAP43,BNIP3,PHGDH,ASPA
GOBP_LEUKOCYTE_MEDIATED_CYTOTOXICITY	CUD	-0.0199584	0.00956078	0.0368406	21	0.049614	brain	PWAS	c5	0.0368406	0.613704899	STX7,PLEKHM2,AP1G1,RASGRP1,PVR,CTSC,ICAM1,SERPINB9,P2RX7,HLA-B,PRDX1,ITGAM,GFER,CTSH,CRK,HLA-G,HLA-A,HLA-DRB1
GOBP_LEUKOCYTE_MIGRATION	CUD	-0.0210523	0.0102159	0.0393289	31	0.208848	brain	PWAS	c5	0.0393289	0.613704899	LBP,MYH9,STK39,C1QBP,CD200,MIF,DDT,OXSR1,SWAP70,STK10,FER,THBS4,ADA,ITGA2,BCR,SIRPA,ITGB2,PLCB1,ADD2,LGALS3,MAPK3,PTK2B,LYN,SCG2,PDE4B,JAM2,ADAM10,ICAM1,ANO6,ECM1,PIK3CD,ITGA6,CXADR,CNN2,PREX1,MIA3,CRK,PLEC
GOBP_LYMPHOCYTE_MEDIATED_IMMUNITY	CUD	-0.0178503	0.00867379	0.0395944	28	0.0603122	brain	PWAS	c5	0.0395944	0.613704899	STX7,C1QBP,PLEKHM2,AP1G1,SWAP70,RASGRP1,PVR,PRKCD,CTSC,STAT6,RFTN1,BTN3A3,CD55,TREX1,ICAM1,SERPINB9,P2RX7,HLA-B,PRDX1,GFER,CTSH,CRK,HLA-G,HLA-A,HLA-DRB1
GOBP_POSITIVE_REGULATION_OF_CELL_DEVELOPMENT	CUD	0.0226437	0.010687	0.0341079	32	0.179815	brain	PWAS	c5	0.0341079	0.613704899	TGM2,LIMS1,DOCK5,BIN1,C1QBP,ADD1,MACF1,RGS14,DBN1,DBNL,CARMIL1,MAP2K1,PLXNA1,NUMB,TRPV2,PLXNB2,SLC7A5,TENM4,MAP2K2,LYN,TSPO,UFL1,EPHB2,SEMA4D,SYNJ1,LIMK1,PLXNA2,ROBO1,ACE,IST1,PLXND1,P4HB,CRK,SERPINF1,PREX1,DHX36,ASPA,MAP6,FAIM
GOBP_POSITIVE_REGULATION_OF_ION_TRANSPORT	CUD	-0.0152659	0.0074146	0.0395038	40	0.625037	brain	PWAS	c5	0.0395038	0.613704899	WFS1,PLCG1,STK39,HTT,STX1A,ABCC8,MIF,GLRX,HOMER1,TESC,GPD1L,ATP1B3,PSEN1,TRPV2,PPP3CC,ABAT,LGALS3,CACNA2D1,ACTN2,RYR2,TSPO,GSTM2,EPHB2,SRI,EHD3,ANO6,RAB3B,SCN4B,STIM1,DLG1,NIPSNAP2,AGT,CACNB3,P2RX7,GSTO1
GOBP_REGULATION_OF_MEMBRANE_PERMEABILITY	CUD	-0.026419	0.0128679	0.0400634	11	0.827899	brain	PWAS	c5	0.0400634	0.613704899	BID,NMT1,GCLC,HEBP2,ACAA2,PPIF,THEM4,ALKBH7,PDCD6IP,BNIP3,RHOT2,BLOC1S2,HIP1R
GOCC_AZUROPHIL_GRANULE	CUD	-0.0124992	0.00605239	0.0389067	46	0.627099	brain	PWAS	c5	0.0389067	0.613704899	ATP8A1,GM2A,HEXA,STX7,HEXB,DNAJC13,VAMP1,TXNDC5,MNDA,GGH,GDI2,RNASET2,ARSB,LPCAT1,ANXA2,PRKCD,PSEN1,ARSA,PYGB,FUCA2,HEBP2,CTSC,MGST1,CPNE3,NAPRT,CYB5R3,ANXA11,DPP7,GCA,RAB3D,GLB1,RAB5C,VAT1,LYZ,RAB37,IST1,CPNE1,GAA
GOMF_IRON_ION_BINDING	CUD	0.0235103	0.011457	0.0401652	18	0.849667	brain	PWAS	c5	0.0401652	0.613704899	MSMO1,TYW5,ISCU,ETHE1,ISCA2,FTO,CYP7B1,CYP4F11,BBOX1,OGFOD2,CYP4X1,ADO,ADI1,FXN,NFU1,HAAO,MELTF,FECH,HIF1AN
GSE10325_CD4_TCELL_VS_MYELOID_DN	CUD	-0.0172194	0.00820167	0.0357726	29	0.528887	brain	PWAS	c7	0.0357726	0.613704899	GM2A,STX7,HEXB,RNF141,RNPEP,IFI30,SIRPA,TESC,DGKG,PRKCD,OSBPL11,ALDH2,RPH3A,NAGK,SCRN1,MEGF9,GSN,QPRT,LYN,WARS1,NUDT3,ICAM1,CORO1C,ANXA4,CCDC88A,DYSF,TNS3,SNX27,SERPINF1,ITGAM,CTSH,HLA-DRB1
GSE10325_CD4_TCELL_VS_MYELOID_UP	CUD	-0.0201231	0.00945201	0.033256	25	0.605214	brain	PWAS	c7	0.033256	0.613704899	PLCG1,AKT3,SYNE1,TBC1D4,LRIG1,PBXIP1,PRKCA,AMZ2,FAM171A1,BCR,RUVBL1,REXO2,BAG3,RPA2,PLEKHB1,LANCL1,ITGA6,C12orf29,SIRPG,DOCK9,DNAJB1,BDH1,BLMH,DGKA
GSE11864_CSF1_VS_CSF1_IFNG_IN_MAC_UP	CUD	-0.0174075	0.00832898	0.0366189	28	0.20248	brain	PWAS	c7	0.0366189	0.613704899	PARL,CNPY4,NDRG1,GSDME,VWA5A,SWAP70,SLC7A8,CPNE2,PTGFRN,POR,DEPTOR,ADHFE1,EPHB2,VPS13A,FAM234A,LZTFL1,RBP1,MB21D2,C2orf76,MERTK,CCDC93,RAB3D,PEAK1,NQO2,LMBRD1,FARP1,APMAP,CD109,AP2A2
GSE11961_MARGINAL_ZONE_BCELL_VS_MEMORY_BCELL_DAY40_DN	CUD	-0.0216325	0.0101957	0.033861	27	0.220918	brain	PWAS	c7	0.033861	0.613704899	CNPY4,GARS1,MOXD1,ACP6,FAM81A,CTNNAL1,LGALS1,IGF2R,NT5C3B,ELAC2,HINT1,NOP56,ANXA2,CERS4,AGPAT3,LONP1,RUVBL1,MLEC,SAMM50,CTPS1,NME7,CRACDL,WWOX,GSPT1,MANF,P4HB,GFM1,DGKA,DHX36
GSE12392_WT_VS_IFNAR_KO_CD8A_NEG_SPLEEN_DC_UP	CUD	-0.0245858	0.0115013	0.0325438	24	0.932664	brain	PWAS	c7	0.0325438	0.613704899	ANXA3,PDCD4,SWAP70,RRAS2,PLEKHA1,CARMIL1,SDC4,IFI30,TESC,STING1,MICAL1,LYSMD2,STARD5,ARHGAP39,XPNPEP1,CASP1,SEMA4D,RTN1,CRLF3,PANX1,OAS1,PRKCB,STK24,PLXND1,ABHD6,DGKA
GSE13547_CTRL_VS_ANTI_IGM_STIM_BCELL_2H_DN	CUD	-0.023482	0.0113539	0.0386234	22	0.443724	brain	PWAS	c7	0.0386234	0.613704899	PTPRN2,ELP3,ACAN,TMEM33,ACP6,IGLON5,EMB,TESC,RPL13,LY6H,H1-2,TMEM25,PISD,EFNB3,EHD3,NMNAT3,DDX18,CHCHD2,SIDT1,CACNB3,VKORC1,HLA-A
GSE14000_TRANSLATED_RNA_VS_MRNA_DC_DN	CUD	-0.0199076	0.00949456	0.0360165	17	0.83508	brain	PWAS	c7	0.0360165	0.613704899	IGLON5,BID,GDE1,DUSP3,RWDD1,UROS,GUK1,SURF1,COX20,DUSP23,NAXE,GPX4,HPCA,EPRS1,SMIM12
GSE1432_1H_VS_24H_IFNG_MICROGLIA_DN	CUD	-0.010722	0.00517974	0.0384528	40	0.234731	brain	PWAS	c7	0.0384528	0.613704899	CD38,GUF1,TMA16,APOL2,TAPBPL,RMDN3,RFK,AP3D1,ERAP1,ERAP2,ISOC1,MTHFD1,OSBPL11,SCO2,TYMP,GIMAP4,USP7,ERC2,MYOF,ANKMY2,LYN,VAMP5,BTN2A2,BTN3A3,WARS1,RCN1,CDA,USP15,CRLF3,HLA-DRB1,PSMB9,GGPS1,RSU1,PDIA3,RALB,AVL9,FAS,CYBC1,PAK1,VPS4A,RTCA
GSE14413_UNSTIM_VS_IFNB_STIM_NIH3T3_CELLS_DN	CUD	-0.0298983	0.0143605	0.0373441	14	0.782167	brain	PWAS	c7	0.0373441	0.613704899	LIMS1,PPP2R2A,ABHD10,GDI2,HMBS,WIPI2,EXOC6B,VPS33B,ATL3,MRS2,CMPK1,ASAH1,SNX6,TMA7,MFSD6,SNX1,FGGY
GSE15271_CXCR4_POS_VS_NEG_GC_BCELL_UP	CUD	0.0187369	0.00896736	0.0366672	24	0.568715	brain	PWAS	c7	0.0366672	0.613704899	HSPA4L,CD200,THNSL1,AP1G1,CYB5R1,NDUFAF2,PMPCB,DGKG,GRWD1,DCAKD,NMT1,PDXK,MRPL10,ATL3,NUDT19,ALAD,OLA1,AMPD2,AK4,PRDX3,LDHA,MECR,APRT,BCS1L,DDX18,ENDOD1,NOLC1,ADK
GSE15659_CD45RA_NEG_CD4_TCELL_VS_RESTING_TREG_UP	CUD	-0.0207814	0.00992329	0.0362417	22	0.272112	brain	PWAS	c7	0.0362417	0.613704899	ARPIN,RMDN3,ADCY9,EEF1E1,BID,CES1,ASAP2,ABAT,ALDH16A1,EFR3A,FAM118B,BBOX1,DOC2A,CPNE3,COTL1,ADHFE1,AMPD2,TMA7,AVEN,ANXA4,ERLEC1,ACY3,CYBC1,ENTPD3,FAIM
GSE15735_CTRL_VS_HDAC_INHIBITOR_TREATED_CD4_TCELL_2H_DN	CUD	-0.0181521	0.0086564	0.0359969	34	0.343691	brain	PWAS	c7	0.0359969	0.613704899	ANXA6,WDR17,PDE2A,IVD,RRAS2,NLN,BAIAP3,MICAL1,TPD52L1,TKT,PNPO,TMEM160,DENND4C,SLC16A1,CENPV,SIRT3,CTSC,STX2,MEAK7,PLEKHA6,ACTN2,MRI1,IQSEC1,GLIPR2,HAAO,PEAK1,SIDT1,B3GAT3,DPCD,PHGDH,EHD1
GSE15930_STIM_VS_STIM_AND_TRICHOSTATINA_24H_CD8_T_CELL_UP	CUD	-0.0193484	0.00920287	0.0355153	26	0.801347	brain	PWAS	c7	0.0355153	0.613704899	GABRB1,CDH13,CLGN,IRAG1,EFNA3,MIF,GSTT2,RFK,MCUR1,NLRX1,CD14,RARS1,PMM2,CISD1,LACTB2,EPHB2,ACO1,GBA2,HSPG2,DUT,MYH14,DNAJB1,CNN2,REEP6
GSE16385_IL4_VS_ROSIGLITAZONE_STIM_MACROPHAGE_UP	CUD	-0.019224	0.00921517	0.0369674	25	0.761309	brain	PWAS	c7	0.0369674	0.613704899	GGCT,GOLGA3,MACF1,NAGA,SCP2,C11orf54,IQGAP1,D2HGDH,TTC19,MLEC,TSPO,SCAI,DUT,CARS2,P2RX7,ABCD3,GANAB,GFM1,EPRS1,IARS2,CD109,VCL,INPP5A
GSE16386_IL4_VS_IL4_AND_ROSIGLITAZONE_STIM_MACROPHAGE_6H_DN	CUD	-0.0219546	0.0106389	0.0390549	14	0.861963	brain	PWAS	c7	0.0390549	0.613704899	HACD2,RBP7,ABCC8,MCCC1,RNASET2,KALRN,HDDC3,MLC1,PLCB1,DPP10,PHYHD1,CRABP1,NIPSNAP3B,CSDC2,C3orf18,B3GAT3
GSE17301_CTRL_VS_48H_IFNA2_STIM_CD8_TCELL_DN	CUD	-0.0202765	0.00977076	0.0379657	28	0.397156	brain	PWAS	c7	0.0379657	0.613704899	POGLUT1,CNPY4,CHMP7,BNIP1,MACF1,PBXIP1,CYB5R1,SUN2,CARMIL1,COQ6,PLS1,ATG4B,TBC1D17,FSD1,DDAH1,GLTP,PTPRK,POR,PTK2B,GSS,KIF21B,ACTR1B,PACS1,CRYL1,RHOT2
GSE17721_0.5H_VS_24H_LPS_BMDC_DN	CUD	-0.0167471	0.00794804	0.0351115	31	0.356711	brain	PWAS	c7	0.0351115	0.613704899	MGST2,TMA16,ANXA5,TMEM33,PNKD,PMVK,AP1G1,PTGR1,TPBG,RAB23,ASNS,MOCS2,FABP3,WDR6,NKIRAS1,GBE1,PHYHD1,GSTM1,SRI,USP15,PGM1,MFSD6,NIT1,PC,GSPT1,HTATIP2,RDH13,CYBC1,TPD52L2,SNX15
GSE17721_4_VS_24H_CPG_BMDC_UP	CUD	-0.0235474	0.0111786	0.0351637	23	0.307285	brain	PWAS	c7	0.0351637	0.613704899	KCNQ2,SOD3,NDUFV3,TBCA,F13A1,NUP93,RFK,TPBG,RRAS2,AP3D1,RAB3C,ADA,FABP3,PLS1,NME1,SAMD4A,DAGLB,LGALS8,SLC25A22,C2orf76,NCK1,CAMKK2,ADK
GSE17721_LPS_VS_GARDIQUIMOD_1H_BMDC_DN	CUD	0.0176525	0.00825128	0.0324059	27	0.0259908	brain	PWAS	c7	0.0324059	0.613704899	QDPR,FAM120B,PLEKHA2,CHMP7,OXR1,C1QBP,VAMP1,USP47,NOPCHAP1,AKAP12,ERAP1,RCSD1,NEK4,PNPO,CHMP1A,CDC37L1,PYGB,SAMM50,CTSC,CPNE3,BAG3,USP15,CHORDC1,LCLAT1,MESD,AAK1,RETREG2,ITPR1,YEATS4,NUDT16,SNCG
GSE17721_PAM3CSK4_VS_GADIQUIMOD_6H_BMDC_DN	CUD	0.0223846	0.0106437	0.0354587	31	0.577277	brain	PWAS	c7	0.0354587	0.613704899	CPE,ATP8A1,NDRG1,NUB1,PCBD1,ABCG2,RMDN3,USP47,EHD4,RASGRP1,SCIN,SDHA,MOCS2,EMB,DNM1,LLGL1,FLNC,DENND4C,FARP2,EFR3A,GUK1,FOXRED1,CPNE3,TSPO,BPHL,GLIPR2,GNAQ,FNDC3A,COX20,TOMM70,SLC4A8,COX15,TFG,ASPA
GSE17721_PAM3CSK4_VS_GADIQUIMOD_8H_BMDC_DN	CUD	-0.022006	0.0107115	0.039935	21	0.870903	brain	PWAS	c7	0.039935	0.613704899	TBC1D1,NUB1,RMDN3,ENPP4,SCIN,RNPEP,RGS14,TAX1BP1,LYN,ASPH,CASP1,TBC1D13,IDNK,PSAT1,PLPP3,RPE,CLASP2,RASA2,DGKA,SERPINF1,STX4,MTARC2,ETFA
GSE17721_POLYIC_VS_PAM3CSK4_12H_BMDC_DN	CUD	-0.0137714	0.00650221	0.0341789	36	0.511565	brain	PWAS	c7	0.0341789	0.613704899	HSP90B1,ACADM,GLRX3,NUDT2,COQ9,CYB5R1,GGH,MTRR,CARMIL1,DHRS1,IDH2,EEFSEC,NTPCR,TRPV2,CALU,SAMM50,IDH1,AKR1B1,NUDCD1,SYNJ2,ARL6,C19orf53,NUP210,ECI2,MVK,MYO1B,CLCC1,ADSL,TIMM50,PRDX1,MMUT
GSE18791_UNSTIM_VS_NEWCATSLE_VIRUS_DC_1H_DN	CUD	-0.020864	0.00991359	0.0353272	23	0.707178	brain	PWAS	c7	0.0353272	0.613704899	BNIP1,COA1,MTX3,SLC25A27,AK5,DGKG,COG7,CADPS,DHRS7B,OPA1,ALAD,MEGF9,SMIM8,SLC20A2,GSTM5,HSPA12A,TOR1AIP1,SQOR,SNX1,SRR,SPRYD4,GFM1,MIA3
GSE19923_WT_VS_HEB_AND_E2A_KO_DP_THYMOCYTE_UP	CUD	-0.0128959	0.00618922	0.0371958	33	0.775692	brain	PWAS	c7	0.0371958	0.613704899	FAM107B,VAMP1,CPT2,SUN2,ACYP1,CMC2,TRPV2,TMEM160,CPT1A,PPP3CC,DGUOK,RALY,ACOT13,DCPS,S100A13,S100A1,TMOD3,CPNE3,SUCLG2,DNAJC8,DPP7,FXN,CHORDC1,PSMB9,RRM1,PCYOX1,RMND1,PDIA4,FDXR,GPX4,NUDT5,NDUFAF1,RPA1,MTARC2,CTSH
GSE22025_UNTREATED_VS_PROGESTERONE_TREATED_CD4_TCELL_DN	CUD	0.0193928	0.0091731	0.0345071	25	0.854781	brain	PWAS	c7	0.0345071	0.613704899	ACSL1,ETFB,ATP2B4,TARS1,ABLIM3,PITRM1,RAB5A,PCYT1A,PDXK,CSTB,CSE1L,SLC7A5,TFAM,GIT2,GOT2,RGS6,SCG2,GNAQ,YWHAH,FNDC3A,GGPS1,GSPT1,ABCD3,GPX4,NQO1
GSE22033_UNTREATED_VS_ROSIGLITAZONE_TREATED_MEF_UP	CUD	0.0164908	0.00789008	0.0366122	29	0.584506	brain	PWAS	c7	0.0366122	0.613704899	PDK2,TBCA,PCYOX1L,ALDH18A1,BLVRA,HARS2,LARS1,SCAMP1,TOMM34,HDHD5,GDE1,VIPAS39,DTYMK,GIT2,GOT2,COPS7B,OLA1,MGMT,ESD,PACSIN2,PLIN3,COA7,RRM1,HSPA1L,FN3KRP,ADK,ENTPD3
GSE22611_MUTANT_NOD2_VS_CTRL_TRANSDUCED_HEK293T_CELL_DN	CUD	0.0261757	0.0126738	0.0388906	18	0.722164	brain	PWAS	c7	0.0388906	0.613704899	CRYAB,CBR1,LRP1B,CTNNAL1,AKR1C3,DTYMK,NRIP2,GPNMB,OGFOD2,CPS1,DGKB,FBP1,ROCK2,MAP4,HSPG2,PEX5L,TNS3,DCXR,TMEM120B,MRM3,EFL1
GSE22886_NAIVE_BCELL_VS_MONOCYTE_DN	CUD	-0.015254	0.00732863	0.037395	48	0.864507	brain	PWAS	c7	0.037395	0.613704899	EFHD2,CAPG,IMMT,LRPAP1,HEXB,MOGS,PGD,MNDA,BID,GLRX,CD14,LGALS1,VCAN,IFI30,DUSP3,CTSB,ANXA2,PRKCD,TKT,GPX1,PLXNB2,NAGK,RNH1,S100A4,LGALS3,QPCT,WARS1,ASAH1,CASP1,SEMA4D,PISD,GCA,RTN4,LYZ,PLXND1,MYDGF,AKR1A1,ITGAM,SULT1A1,GYG1,TPI1
GSE22935_WT_VS_MYD88_KO_MACROPHAGE_12H_MBOVIS_BCG_STIM_DN	CUD	-0.0173838	0.0084097	0.038723	28	0.0743161	brain	PWAS	c7	0.038723	0.613704899	SLC7A11,ART3,DDHD1,ISCU,MPHOSPH6,RMDN3,VASN,SWAP70,BID,LLGL1,GMPPB,STARD5,VTA1,LYN,LRRC8C,CD274,FBP1,ASS1,CD82,RTN1,TREX1,RBMXL1,MECR,PLEKHA5,OGFR,FAS
GSE25123_CTRL_VS_ROSIGLITAZONE_STIM_PPARG_KO_MACROPHAGE_DN	CUD	0.0259822	0.0125769	0.0388405	23	0.69657	brain	PWAS	c7	0.0388405	0.613704899	PPM1K,AKR7A2,MCUR1,DBN1,CAST,IFI30,ATOX1,SIK3,ACTN1,MTMR10,ANXA2,RAB7A,PEPD,SCRN1,FAM91A1,HINT3,AIF1L,SCAI,CDC42BPB,CFH,PLEKHB1,TNS3,GLUD1
GSE2585_CD80_HIGH_VS_LOW_AIRE_KO_MTEC_UP	CUD	0.0216523	0.0104408	0.038097	14	0.762708	brain	PWAS	c7	0.038097	0.613704899	ACSL1,ABCA8,F13A1,CD200,SV2C,DDT,SUSD2,SCIN,RAB3C,CARMIL1,VCAN,GRAMD2B,CACNA2D3,QPCT,NT5E,SLC7A6,TPI1
GSE26351_UNSTIM_VS_WNT_PATHWAY_STIM_HEMATOPOIETIC_PROGENITORS_UP	CUD	-0.0189345	0.00906907	0.036815	25	0.225077	brain	PWAS	c7	0.036815	0.613704899	ITM2C,LRPAP1,ABCG2,EXOG,C11orf54,GPD1L,PSEN1,CTNND1,CALU,TOM1,ALDH3A2,TBC1D17,GMPR,PEX6,DDX5,DPP7,CD151,MESD,PCYOX1,RCN2,PEAK1,GLB1,FARP1,DHODH,PREX1,CRK
GSE2770_IL12_AND_TGFB_ACT_VS_ACT_CD4_TCELL_2H_DN	CUD	-0.015189	0.00739251	0.0399137	35	0.664225	brain	PWAS	c7	0.0399137	0.613704899	MGST2,ACSF2,IGFBP7,ETFB,CCDC6,AMZ2,SNTB1,ELAC2,PRKAR2B,MPP7,POGLUT3,TKT,GPD1L,NAPB,RPH3A,TMX4,UROS,ALAD,NAPRT,VAMP5,NUDT3,PSMB9,EPB41,SND1,ENDOD1,CRYL1,DDAH2,EPRS1,MTARC1,SULT1A1,FAF1
GSE2770_TGFB_AND_IL4_ACT_VS_ACT_CD4_TCELL_6H_UP	CUD	-0.0132849	0.00643473	0.0389641	39	0.403808	brain	PWAS	c7	0.0389641	0.613704899	HSD17B11,PPA2,CBR3,SPAG7,PLEKHM2,ACP6,EOGT,FAM171A1,SUN2,MPRIP,WDR6,EPRS1,USP7,PPP2R5A,AK3,DCPS,DNPH1,HEBP2,CMPK1,ESD,DPP7,YWHAH,SCCPDH,PANX1,PLEKHB1,STIM1,HDHD2,NFU1,ACE,ULK3,SLC25A15
GSE27786_BCELL_VS_NEUTROPHIL_DN	CUD	0.0207711	0.00999082	0.0376156	22	0.584858	brain	PWAS	c7	0.0376156	0.613704899	SPARCL1,GAK,STK39,ITM2C,IGF2R,RCSD1,BAIAP3,PAG1,PRKAR2A,PCYT1A,TAX1BP1,S100A1,BBOX1,ASPHD1,TMEM120A,PPOX,CORO1C,ATP8A2,GPX4,LXN,ACOX2,GLUD1
GSE27786_CD8_TCELL_VS_NKCELL_DN	CUD	0.0198032	0.00935509	0.0342737	28	0.677928	brain	PWAS	c7	0.0342737	0.613704899	NFXL1,HSD17B11,ANXA3,PLSCR1,RNPEP,STK10,SOD2,LPCAT1,SDC4,ATOX1,CTNND1,ALDH2,SERPINB8,RAP2A,LRP4,OSBPL8,CMPK1,BAG3,CSRP2,FBXO6,TOR1AIP1,ANXA4,UGGT1,CFL1,TNS3,CAMKK2,LXN,RAB3GAP2,PRXL2B,EXOC6,ERLIN1
GSE28737_BCL6_HET_VS_BCL6_KO_MARGINAL_ZONE_BCELL_DN	CUD	0.0172928	0.00837695	0.038986	31	0.56097	brain	PWAS	c7	0.038986	0.613704899	MLYCD,RABEP1,TBRG4,ARHGAP21,DDT,RFK,TARS1,PPIL1,ACOT11,CD14,RARS1,NLN,DCAKD,PDXK,SBF1,PEPD,PLPP6,SLC25A13,MEGF9,QPCT,CCDC91,GDA,ACO1,PITPNB,SQOR,PDE1A,PCYOX1,FTSJ3,TXNDC17,P4HB,GFM1,ITGAM,GLUD1
GSE29164_DAY3_VS_DAY7_CD8_TCELL_AND_IL12_TREATED_MELANOMA_UP	CUD	0.0151495	0.00708525	0.0325024	37	0.131756	brain	PWAS	c7	0.0325024	0.613704899	MGST2,CBR4,NDRG1,AKT3,PTPN1,ABCG2,HSD17B12,PMVK,C15orf40,FLCN,WIPI2,NDUFB9,RWDD1,TRPV2,ZC3HAV1,MADD,LGALS3,COQ3,AKR1B1,CSRP2,DHRS7,CCDC88A,BCS1L,NIT2,DNAJB4,ACSS1,IST1,CAMKK2,TXNDC17,EPRS1,GLUD1
GSE29164_UNTREATED_VS_CD8_TCELL_TREATED_MELANOMA_DAY3_DN	CUD	0.019422	0.00945841	0.040033	23	0.0504052	brain	PWAS	c7	0.040033	0.613704899	CNPY4,PTPN1,RGS12,DDHD1,HSD17B4,RIPK2,AFDN,PNPO,TMED8,CDC37L1,MADD,GSN,MDH2,CASP1,ACOT7,RTN1,PANX1,OAS1,LGALS8,SSH2,SLC44A2,BCAS1,PRKCB,CTSZ,RAB37,LIME1,CTSH
GSE33162_HDAC3_KO_VS_HDAC3_KO_MACROPHAGE_UP	CUD	-0.0180495	0.00854959	0.0347589	29	0.623794	brain	PWAS	c7	0.0347589	0.613704899	ADPGK,CA8,GNB1L,HTT,BNIP1,SRXN1,RNF141,TAPBPL,ISCU,MOGS,CYB5R1,TPBG,RNASET2,ADA,TOMM34,SGTB,ELAC2,LONP1,HBG2,ARHGEF12,ENDOG,TRAPPC4,ASS1,OAS1,LANCL1,SIDT1,SMG6,HLA-B,AGRN,HLA-G
GSE33425_CD8_ALPHAALPHA_VS_ALPHABETA_CD161_HIGH_TCELL_UP	CUD	-0.0173664	0.00817971	0.033745	32	0.206261	brain	PWAS	c7	0.033745	0.613704899	WFS1,IDUA,HEXA,IMMT,SLC30A9,SLC16A7,BIN1,EIF2AK4,IVD,TOR1B,NCAM1,RUFY1,IFI30,CD2AP,PCK2,ADCK1,IQGAP1,PRKCD,NAA80,GSN,LYN,TPD52,GSTM3,PISD,CNN3,CFL2,CRLF3,RALB,SLC44A2,PPIF,PRKCB,WBP2,CTSH,HIP1R
GSE360_DC_VS_MAC_B_MALAYI_HIGH_DOSE_DN	CUD	-0.014877	0.00713992	0.0371934	36	0.316289	brain	PWAS	c7	0.0371934	0.613704899	MSMO1,CHMP7,RLBP1,STX7,UCHL3,AMPD3,MX1,FDPS,MIF,STK10,GLRX,CD14,VCAN,MPZL1,ADA,FSCN1,EXOC6B,TYMP,RRAS,LSS,GMPR,HRAS,S100A13,PTK2B,BTN3A3,DNAJC8,GCDH,ADCY3,EPHB2,RTN1,OMG,FAH,THOP1,PDIA4,CA4,F3,MYDGF,SNX15,TPI1
GSE360_DC_VS_MAC_B_MALAYI_HIGH_DOSE_UP	CUD	-0.013963	0.00665985	0.03603	46	0.245273	brain	PWAS	c7	0.03603	0.613704899	RCHY1,MYH9,TBC1D1,ADSS2,GGCT,C1QBP,HOMER2,SLC7A8,DPY19L1,BLVRA,ATIC,GDE1,SPR,NUDC,ACOT8,PPM1F,ZZEF1,ACADS,VWA8,DAAM1,QPRT,QPCT,GNPAT,CYB5R3,ADO,DDX5,INPP5E,AUH,FXN,YWHAH,EPB41,CD151,ACAA2,GSPT1,RAB5C,GSTP1,PDHB,ECHS1,PLEC
GSE36476_YOUNG_VS_OLD_DONOR_MEMORY_CD4_TCELL_16H_TSST_ACT_DN	CUD	0.0147702	0.00707242	0.0367598	27	0.119069	brain	PWAS	c7	0.0367598	0.613704899	HADH,EPHX2,NHLRC2,CARMIL1,CAST,AKAP10,VWA8,SURF1,SSTR2,ADD3,BPHL,PHLDB1,CD55,GALC,CCS,TFB1M,NFU1,EML4,ACE,LYRM2,ADIRF
GSE3920_UNTREATED_VS_IFNA_TREATED_ENDOTHELIAL_CELL_DN	CUD	0.0227074	0.0106585	0.0331341	23	0.740683	brain	PWAS	c7	0.0331341	0.613704899	ANXA6,JAKMIP1,PPAT,PDE2A,ACSS3,ETNPPL,PPA1,SLC6A7,TARS1,RASGRP1,HARS2,EMB,FLNB,TFAM,SARS1,RINT1,CD82,PNPT1,ITPR1,PLSCR4,RDH13,ASRGL1,EPRS1,SLC7A6
GSE3982_BASOPHIL_VS_TH1_UP	CUD	0.0171611	0.00814572	0.0351377	28	0.62647	brain	PWAS	c7	0.0351377	0.613704899	MAN2B2,NDRG1,SORBS1,NUDT2,SCP2,SWAP70,DPY19L1,FAM172A,DENND4C,BBS9,PPP2R5A,MKRN1,VWA8,MEGF9,S100A4,UBXN2B,WIPF1,IQSEC1,NTM,USP15,LPIN1,GALC,EMILIN2,LGALS8,PRKCB,LMBRD1,VCL,HP,MTARC1
GSE3982_EOSINOPHIL_VS_CENT_MEMORY_CD4_TCELL_DN	CUD	0.016164	0.00768812	0.0355131	36	0.82617	brain	PWAS	c7	0.0355131	0.613704899	MSMO1,CD38,ANXA6,CCDC25,FHIP2B,CAND1,SYN3,NIPSNAP1,CAST,SDC4,PFAS,UMPS,COPS7B,COQ3,GFUS,PNP,UBE3C,ADD3,NAP1L4,CHN1,LZTFL1,EHD3,CAPN2,DDX18,RMND1,SIDT1,DOCK9,CYB561,TFG,CUL2,IARS2,CTSH
GSE3982_EOSINOPHIL_VS_EFF_MEMORY_CD4_TCELL_UP	CUD	-0.021615	0.0104525	0.0386465	33	0.27511	brain	PWAS	c7	0.0386465	0.613704899	ACSL1,IGFBP7,TXNRD1,TBC1D1,LRRFIP1,NUP93,PGD,NLRX1,PLSCR1,RNASET2,H1-0,TST,TKT,HCLS1,PSEN1,POR,H1-2,PACSIN2,ADI1,GNAQ,USP15,CD55,SYNJ1,RALB,DCUN1D2,RAB5C,CA4,CAMKK2,OSBPL2,PPP2R5B
GSE3982_EOSINOPHIL_VS_NEUTROPHIL_DN	CUD	-0.0186457	0.00901256	0.038559	33	0.581145	brain	PWAS	c7	0.038559	0.613704899	ACSL1,HSD17B11,SLC7A2,CDS2,IGF2R,HEBP1,PRKCD,TKT,CADPS,TYMP,PPM1F,PPP2R5A,CTBS,OSBPL8,MAPK3,CDA,GNAQ,OMG,ICAM1,NRDC,MVD,DYSF,DOCK4,FLOT2,CNN2,HLA-B,CTSH
GSE3982_MAST_CELL_VS_NEUTROPHIL_DN	CUD	-0.0192223	0.00926595	0.0380316	29	0.528784	brain	PWAS	c7	0.0380316	0.613704899	ACSL1,EFHD2,DOCK5,LRRFIP1,TAGLN3,ASAP1,LSP1,GLRX,LMNB1,CD14,HOOK1,TKT,CYP4F11,GIT2,CSRP2,GNAQ,PISD,PSMB9,NRDC,SLK,INPP4A,MINDY1,DHTKD1,MTARC1
GSE40274_CTRL_VS_EOS_TRANSDUCED_ACTIVATED_CD4_TCELL_DN	CUD	0.0191349	0.00909699	0.0354279	17	0.169303	brain	PWAS	c7	0.0354279	0.613704899	VWA5A,WDSUB1,MIF,PLEKHA1,CD2AP,MPP7,ACTN1,GRWD1,GYS1,PNPO,PDK1,ALPL,PLXND1,P2RX7,DGKA
GSE411_UNSTIM_VS_400MIN_IL6_STIM_SOCS3_KO_MACROPHAGE_UP	CUD	0.0125704	0.00594665	0.0345271	41	0.796204	brain	PWAS	c7	0.0345271	0.613704899	MGST2,PPM1K,AKR7A2,C15orf40,TOR1B,ARSB,LPCAT1,RIMOC1,BORCS7,MICAL1,ADCK1,EARS2,SFXN5,ECI1,PDLIM2,IAH1,PLPP6,CDC37L1,KCTD21,RELCH,RMDN1,KHK,ALDH4A1,RCN1,DHRS7,DDX5,ADI1,SRI,CHD1L,LANCL1,CRACDL,WWOX,C3orf33,RMND1,TSPAN2,SDHAF4,NUDT16,ACSS1,VWA7,ABHD6
GSE411_WT_VS_SOCS3_KO_MACROPHAGE_IL6_STIM_400MIN_UP	CUD	-0.0164584	0.00787107	0.036528	37	0.7072	brain	PWAS	c7	0.036528	0.613704899	TMEM51,RAPGEF2,ITM2C,LMO7,GSTT2,SBF2,CTNNAL1,ASNS,GCAT,GRAMD2B,SIRPA,ANXA2,FLNB,PLXNB2,TMX4,SRGAP3,CAMKK1,NCOA7,CSE1L,TXN,ANKMY2,RFTN1,DNAJA4,C19orf53,TMED5,GLIPR2,EHD3,TPP2,SLC4A8,MLF1,EHD1,ERLIN1
GSE43955_1H_VS_10H_ACT_CD4_TCELL_UP	CUD	-0.0334813	0.013113	0.0106709	13	0.00301197	brain	PWAS	c7	0.035428308	0.613704899	USP14,ALDH9A1,NSUN2,RTF2,GMPPB,NAGK,SLC39A6,GSN,CTSC,COQ3,PON3,RMC1,CLIP2,HDHD2,ACY3,GIPC1,MTARC2,ARL2,TPI1
GSE43955_1H_VS_20H_ACT_CD4_TCELL_UP	CUD	-0.0197807	0.00958753	0.0390966	24	0.488644	brain	PWAS	c7	0.0390966	0.613704899	NANS,PDCD4,COA6,RFK,NSUN2,GNA13,GNPDA1,PMPCB,SIRPA,PRDX5,PMM2,COTL1,RTN1,PNPT1,DLD,PLXNA2,ADAR,GGPS1,PDIA3,HDHD2,MERTK,DDX18,HTATIP2,GLB1,IST1,RPA1,GFER
GSE43955_TH0_VS_TGFB_IL6_TH17_ACT_CD4_TCELL_60H_UP	CUD	0.02016	0.00959276	0.0355899	22	0.0179332	brain	PWAS	c7	0.0355899	0.613704899	IFT27,TBC1D1,ENOPH1,LRPAP1,ERGIC1,VAC14,GALT,SNTB1,MCUR1,FABP6,ITGA2,MRPL54,PPP2R5C,GPX1,PNPO,PSMG1,PDE1B,GYS1,PPP2R5A,ICA1,ENDOG,HBS1L,CCS,MIX23,FLOT2,STK24,BPNT1
GSE4984_UNTREATED_VS_LPS_TREATED_DC_UP	CUD	-0.0194184	0.00934434	0.0377012	21	0.868269	brain	PWAS	c7	0.0377012	0.613704899	AGL,SBF2,SUN2,HDHD5,CD2AP,TOM1L2,EXOC6B,PLXNB2,SH3BGRL2,PPTC7,STX2,CPM,ARHGAP39,LZTFL1,RASAL1,MERTK,ACTR1B,TRIM65,SNX19,ULK3,TDRKH
GSE6259_33D1_POS_VS_DEC205_POS_SPLENIC_DC_UP	CUD	-0.0327704	0.015707	0.0369466	10	0.391602	brain	PWAS	c7	0.0369466	0.613704899	PDCD4,PPM1K,USP47,STON2,TMED8,DIS3L2,LPIN1,ATXN3,CRLF3,NMNAT3,RAB27B,TERF2IP
GSE6269_HEALTHY_VS_E_COLI_INF_PBMC_UP	CUD	-0.0166787	0.00802027	0.0375648	26	0.278241	brain	PWAS	c7	0.0375648	0.613704899	GAK,FHIP2B,IVD,MOGS,MICAL3,RGS14,SBF1,AHSA1,LIN7B,MRS2,MLEC,BTN2A1,EML2,GLS,NRCAM,PPOX,ARHGAP25,ACTR1B,CPNE1,ACADVL,SEC24C,ABHD6,MIA3
GSE6674_ANTI_IGM_VS_ANTI_IGM_AND_CPG_STIM_BCELL_UP	CUD	-0.0141251	0.00663991	0.0333952	45	0.869343	brain	PWAS	c7	0.0333952	0.613704899	CAT,HEXB,TAPBPL,IVD,PBXIP1,GDI2,TRIM25,LSP1,GLRX,GRAMD2B,EPHX1,PIP4K2A,ACTN1,CPT1A,PMM2,PPP2R5A,AK3,MKRN1,ESYT2,FAM221A,ADD3,LCMT1,HSDL2,AP5M1,THTPA,LZTFL1,TSTD1,PGM2L1,ERLEC1,HACL1,NEU3,FAS,MRPL9,AKR1A1,DGKA,SORD,HIP1R
GSE7219_UNSTIM_VS_LPS_AND_ANTI_CD40_STIM_NIK_NFKB2_KO_DC_UP	CUD	-0.0168314	0.00816565	0.0392799	31	0.779785	brain	PWAS	c7	0.0392799	0.613704899	PDE2A,GAS7,RCSD1,SLC25A27,CD2AP,EMB,AS3MT,ACTN1,GPD1L,AGPAT3,SFXN3,ARHGAP1,REXO2,QPRT,PLEKHA6,ADD3,PHYHD1,LPIN1,CD55,HAAO,TSPAN2,PRKCB,FAS,ECHDC1,DGKA,ADK,ITGAM
GSE7460_CTRL_VS_FOXP3_OVEREXPR_TCONV_1_DN	CUD	-0.0185124	0.00867127	0.0327681	33	0.54605	brain	PWAS	c7	0.0327681	0.613704899	HEXA,ITM2C,TAPBPL,FARS2,LYPLAL1,TST,SCAMP1,DECR1,SDC4,ALDH7A1,RASGRF2,PGS1,PTGFRN,PAPLN,PLGRKT,TRAPPC5,MRI1,UAP1L1,SFXN4,DECR2,AVEN,ICAM1,ACTR3B,NIT1,CCS,PEAK1,AGT,UBASH3B,INPP5A
GSE7509_DC_VS_MONOCYTE_WITH_FCGRIIB_STIM_DN	CUD	-0.0189034	0.00894738	0.034624	24	0.348802	brain	PWAS	c7	0.034624	0.613704899	STBD1,ACSL1,MACF1,MX1,RASGRF1,PPFIBP1,PLSCR1,TRIM25,TOR1B,LMNB1,CD2AP,PPP3CC,NAPA,ZC3HAV1,LYN,SSTR2,MTMR6,TDRD7,MYO1B,GCA,OAS1,ADAR,FAS,IFIT2,ARHGAP25,RALB,SERPINB1,NASP
GSE7568_CTRL_VS_3H_TGFB_TREATED_MACROPHAGES_WITH_IL4_AND_DEXAMETHASONE_UP	CUD	-0.0210645	0.00999837	0.0351352	21	0.623277	brain	PWAS	c7	0.0351352	0.613704899	TMEM51,SLC6A7,HDHD5,ARHGAP44,ISCA2,RAB7A,GPX1,MRS2,DCPS,HEBP2,OGFOD2,SNAP91,CNN3,PSMB9,MVD,APRT,GSTP1,PLD2,GPN2
GSE7852_THYMUS_VS_FAT_TREG_UP	CUD	-0.0146904	0.00705966	0.0374442	36	0.885799	brain	PWAS	c7	0.0374442	0.613704899	GUF1,ADH5,C2orf69,DCK,PPIL3,NNT,THEMIS,RWDD1,PGP,FAM91A1,SIRT3,REXO2,ANKMY2,RMDN1,SEC23IP,VAMP5,TRAPPC5,SCAI,PDHX,SFXN4,NUBPL,NIT1,BCS1L,YEATS4,BDH1,ABCD3,NDUFAF1,PDF,EXOC6,ECHS1
GSE9006_HEALTHY_VS_TYPE_2_DIABETES_PBMC_AT_DX_UP	CUD	-0.0220399	0.0104139	0.0343119	25	0.135429	brain	PWAS	c7	0.0343119	0.613704899	ANXA6,IDUA,MYH9,MCUR1,TKT,ATP1B3,PDLIM2,ILVBL,RALY,SRSF9,MAP2K2,HRAS,GSN,COPS7B,MDH2,COTL1,SSH1,LIMK1,PDIA3,APRT,CFL1,PDIA4,RAB5C,SNF8,VPS4A,SERPINF1,GLUD1
GSE9509_LPS_VS_LPS_AND_IL10_STIM_IL10_KO_MACROPHAGE_10MIN_DN	CUD	-0.0122506	0.00594827	0.0394433	36	0.401198	brain	PWAS	c7	0.0394433	0.613704899	ABCF3,FAM120B,MMAA,COMT,BNIP1,CASP9,GFM2,TAPBPL,CPT2,CYB5R1,TMEM230,GNPDA1,IGF2R,STING1,NMT1,FASTKD5,NAGK,PLCB3,TBC1D17,COQ5,FOXRED1,SURF1,STX2,DIP2B,GBA2,YWHAH,MRE11,TYK2,TFB1M,BCS1L,NDUFAF5,CTSZ,CACNB3,CYBC1,NUDT5,EPRS1,OSBPL2,AGRN,EEF1AKMT1
GSE9601_UNTREATED_VS_PI3K_INHIBITOR_TREATED_HCMV_INF_MONOCYTE_UP	CUD	0.0249534	0.0118472	0.0351806	16	0.0929584	brain	PWAS	c7	0.0351806	0.613704899	ANXA6,MYH9,EHD4,RGS14,LMNB1,IGF2R,BAIAP3,SRGAP3,MAP2K2,GIT2,CAPG,LRRC8A,TMA7,RAB4B,GIPC1,BDH1,PSMB4,PREX1,SNX15
GSE9988_LOW_LPS_VS_ANTI_TREM1_AND_LPS_MONOCYTE_UP	CUD	-0.0235283	0.0114186	0.0393478	18	0.182654	brain	PWAS	c7	0.0393478	0.613704899	SYNPO2,ACSL1,TBC1D10A,MOGS,BID,TOR1B,FNBP1,ADA,SIRPA,FSCN1,LYSMD2,PSEN1,CTNND1,ZC3HAV1,ANO5,PDE4B,HDGF,SERPINB1,CNN2,EHD1
GSE9988_LOW_LPS_VS_VEHICLE_TREATED_MONOCYTE_DN	CUD	-0.0219415	0.0106874	0.0400694	16	0.35152	brain	PWAS	c7	0.0400694	0.613704899	RGS12,ARL6IP5,SDHA,IFI30,STX6,WIPI2,CTSB,GPX1,PGP,PLXNB2,SRSF9,DAGLB,GIT2,NT5DC2,DEPDC5,TIMM21,STK24,CTSH
KAECH_DAY8_EFF_VS_DAY15_EFF_CD8_TCELL_DN	CUD	-0.0171015	0.00831853	0.0397993	26	0.0125955	brain	PWAS	c7	0.0397993	0.613704899	HSD17B11,IDUA,RRM2B,SBF2,RNF141,ALG2,PLEKHA1,SUN2,TOMM34,MPP3,ACYP1,PLXNB2,LONP1,D2HGDH,RALY,NKIRAS1,H1-2,GNG12,PISD,PDE4B,NIT2,VKORC1,INPP5A
GOCC_MITOCHONDRIAL_MATRIX	CUD	-0.0055512	0.00271258	0.0407108	179	0.235591	brain	PWAS	c5	0.0407108	0.620546113	HADH,PDK2,ACSF2,GUF1,ETFDH,PPA2,CBR4,MRPL1,MMAA,C2orf69,PTPN1,GARS1,PDE2A,MLYCD,SUCLG1,ACSS3,ETNPPL,LIAS,GFM2,ACADM,PPM1K,ACP6,ISCU,TBRG4,ABHD10,IVD,ETFB,GLRX5,ETHE1,TRAP1,ALDH1B1,NUDT2,MCCC1,TRNT1,SIRT5,ACOT11,PARS2,HARS2,TST,NADK2,SOD2,DECR1,ELAC2,HAGH,FAHD1,ECI1,ALDH6A1,ISCA2,MRPS27,ALDH7A1,PMPCB,PITRM1,EARS2,YARS2,TTC5,IDH2,GCSH,GPX1,ACOT2,FASTKD5,HIBADH,SCO2,MRPL10,ALDH2,GSTZ1,MCEE,DGLUCY,LONP1,MTERF4,D2HGDH,DGUOK,ME3,ABAT,TSFM,LARS2,AK3,ALDH5A1,ACOT13,COQ5,ACADS,IBA57,MTRF1L,NARS2,SIRT3,TFAM,SARDH,REXO2,PPTC7,GOT2,CPS1,LRPPRC,COQ3,MDH2,LACTB2,RIDA,MIPEP,NDUFAF7,SUCLG2,ADHFE1,TIMM44,GCDH,IDH3A,AK4,AUH,FXN,ACSF3,PDHX,TDRD7,NUBPL,PNPT1,MMAB,HIBCH,GLS,WARS2,FDX2,DLD,NMNAT3,ALDH4A1,MECR,NAXE,PRODH,PC,NAXD,CARS2,TFB1M,ME2,PDK1,LYRM4,FARS2,TRMT61B,HMGCL,SDHAF4,FDXR,ACSS1,BDH1,MRPL9,THEM4,ACADVL,ALKBH7,SARS2,FECH,HSPA1L,GLS2,PDHB,DHTKD1,GFM1,NDUFAF1,IARS2,MMUT,MRM3,DARS2,MRPS31,DBT,ECHS1,ARL2,GLUD1,ACADSB,ETFA,ATXN3
GOBP_PLATELET_ACTIVATION	CUD	-0.0270843	0.0133375	0.0422857	24	0.133288	brain	PWAS	c5	0.0422857	0.631917862	SLC7A11,DGKQ,MYH9,PRKCA,PLSCR1,DGKE,GNA13,DGKG,HRG,ACTN1,PRKCD,VPS33B,ABAT,DGKB,LYN,ENTPD2,GNAQ,PRKG1,EMILIN2,MERTK,UBASH3B,DGKA,VCL
GOBP_REGULATION_OF_MITOCHONDRIAL_MEMBRANE_PERMEABILITY	CUD	-0.026645	0.0130953	0.0418814	10	0.763977	brain	PWAS	c5	0.0418814	0.631917862	BID,NMT1,GCLC,HEBP2,ACAA2,PPIF,THEM4,ALKBH7,BNIP3,RHOT2,BLOC1S2,HIP1R
GOCC_PRESYNAPTIC_MEMBRANE	CUD	0.0321069	0.0157892	0.0420057	22	0.858508	brain	PWAS	c5	0.0420057	0.631917862	KCTD8,PDE2A,SLC6A11,STX1A,ATP2B4,CANX,PICK1,IGSF21,ERC1,DNM1,PSEN1,ERC2,STX2,UNC13C,SCRIB,EPHB2,SNAP91,EFNB3,CNTN5,KCNJ9,SLC4A8,SYT1,STX4
GSE14415_ACT_TCONV_VS_ACT_NATURAL_TREG_UP	CUD	-0.0313201	0.0154359	0.0424534	15	0.231121	brain	PWAS	c7	0.0424534	0.631917862	MGST2,DISP2,GGT5,APPL2,PLEKHA1,OSBP2,CD2AP,EPHX1,ACTN1,TOM1L2,SCRN2,VPS13C,CRLF3,ITGA6,PDK1,TDRKH
GSE17186_BLOOD_VS_CORD_BLOOD_CD21HIGH_TRANSITIONAL_BCELL_DN	CUD	-0.0159254	0.00783141	0.0419986	35	0.688633	brain	PWAS	c7	0.0419986	0.631917862	MYH9,GNB1L,ADSS2,OXR1,RRM2B,ADD3,PDCD4,CBR1,ADD1,STX1A,PPIL3,RAB23,AKAP12,RRAS2,ALDH6A1,STING1,CERS4,ZC3HAV1,MADD,ABCB9,RFTN1,LRRC8A,IDNK,GTDC1,PANX1,AVEN,CCS,APRT,TEX264,NCEH1,FAS,TPRG1L
GSE2585_CTEC_VS_MTEC_THYMUS_UP	CUD	-0.0168499	0.00830092	0.0423682	36	0.737992	brain	PWAS	c7	0.0423682	0.631917862	RAB24,COMT,SLC30A9,ERGIC1,DNAJC13,CCDC32,ETHE1,NDUFA6,CYB5R3,PRKCA,PPIH,CD14,MAP2K1,HRG,POGLUT3,NUAK1,GPX1,DCAKD,CAMKK1,NENF,CRABP1,AK4,CNN3,TMA7,CFH,SNX1,ITGA6,TIMM13,LMCD1,ALKBH4,LXN,DPCD,HP
GSE26023_PHD3_KO_VS_WT_NEUTROPHIL_HYPOXIA_UP	CUD	-0.0199855	0.00982834	0.0420064	24	0.588265	brain	PWAS	c7	0.0420064	0.631917862	IDUA,HEXA,RABEP1,TBC1D4,FDPS,ENPP4,SDHA,BLVRA,AK5,UBQLN4,GALK2,APPL1,MICU1,GSN,SEC23IP,BCAN,SNX1,NIPSNAP2,BCAT1,AGRN,PAWR
GSE26928_NAIVE_VS_EFF_MEMORY_CD4_TCELL_DN	CUD	-0.0183861	0.00902633	0.0416556	28	0.798465	brain	PWAS	c7	0.0416556	0.631917862	LIMS1,TSPAN15,AMPD3,NDUFA6,CDS2,DPY19L1,MTRR,SCGN,LGALS1,ANXA2,NEK4,PPP3CC,PMM2,DHRS7B,TXN,GLTP,CHN1,CRAT,SRI,NMNAT3,RTN4,CTSZ,RECQL,FAIM2,NASP,CD109,CTSH
GSE360_CTRL_VS_T_GONDII_DC_UP	CUD	-0.0160183	0.00788499	0.042205	27	0.841804	brain	PWAS	c7	0.042205	0.631917862	MGST2,SORBS2,MYH9,CORO2A,TGOLN2,HEXB,F13A1,DIAPH1,CPVL,FABP6,CTNNAL1,GATD3,TAX1BP1,PPM1F,GSTZ1,MKRN1,SAMM50,S100A4,S100A13,IDH1,SCG2,BAG5,HNMT,PDIA4,CA4,GGA3,VCL,SULT1A1
GSE9946_IMMATURE_VS_MATURE_STIMULATORY_DC_UP	CUD	-0.0213855	0.0105267	0.0421992	16	0.51719	brain	PWAS	c7	0.0421992	0.631917862	LIMS1,ADSS2,ADD1,CAND1,NUDCD3,CMBL,EML1,STAT6,CYP4X1,CHGB,TTC38,H1-3,NUP210,WDFY1,MFSD6,ITGA6,ACY3,FAS
GSE24142_EARLY_THYMIC_PROGENITOR_VS_DN3_THYMOCYTE_UP	CUD	-0.0125202	0.00617522	0.0426123	45	0.975983	brain	PWAS	c7	0.0426123	0.632375485	ACSL1,LBP,HSD17B11,TMEM51,DOCK5,LACTB,GGT5,APPL2,GGH,C11orf54,LPCAT1,SIRPA,DOCK7,EIF2AK4,ECI1,PLXNB2,ATP13A2,RRAS,SIRT3,RNH1,GSN,S100A4,MGST1,PTK2B,DEPTOR,ASAH1,GSTM3,UAP1L1,CAB39L,PTER,CD151,SERPINB1,CNN2,LUZP1,PAK1,SELENBP1,VCL,HIP1R
GSE36826_NORMAL_VS_STAPH_AUREUS_INF_IL1R_KO_SKIN_UP	CUD	0.0114788	0.00566354	0.0426836	46	0.796806	brain	PWAS	c7	0.0426836	0.632375485	HADH,CD38,MGST2,LRPAP1,RETSAT,PCBD1,F13A1,SLC2A5,PBXIP1,AKR7A3,APPL2,GAS7,PLEKHA1,DPY19L1,SCAMP1,DUSP3,PFKM,HEBP1,RWDD1,PEPD,EPB41L2,DGLUCY,AAMDC,QPRT,BTN3A3,PCM1,ASAH1,BPHL,ACO1,UAP1L1,MTPAP,SCCPDH,SNX6,RBP1,ECM1,KANK2,VAT1,SIDT1,PLD1,CYBC1,CNPY2,ASRGL1,COQ7,SORD
GSE21063_WT_VS_NFATC1_KO_16H_ANTI_IGM_STIM_BCELL_DN	CUD	-0.0261426	0.0129473	0.043471	15	0.929019	brain	PWAS	c7	0.043471	0.635443827	MLC1,RAP2A,TSPAN8,CACNA2D1,TTC38,CORO1C,RAB27B,ANXA4,RTN4,DUSP19,MYO6,MOCS1,PLD1
GSE22886_DAY1_VS_DAY7_MONOCYTE_IN_CULTURE_UP	CUD	0.0229759	0.0113901	0.0436773	14	0.190007	brain	PWAS	c7	0.0436773	0.635443827	SLC16A7,RASGRP1,SOD2,LPCAT1,RIPK2,SIK3,STARD5,TOM1,SERPINB8,LYN,PDE4B,ICAM1,PPIF,SERPINB9,PSMB4,EHD1,INPP5A
GSE23695_CD57_POS_VS_NEG_NK_CELL_UP	CUD	0.0169842	0.00841242	0.0434936	28	0.0328668	brain	PWAS	c7	0.0434936	0.635443827	ELP3,CISD2,FAM107B,SRXN1,SH3PXD2B,PFAS,PLXNA1,TSEN15,HEBP1,LLGL1,FASTKD5,PNPO,ALDH3A2,TSFM,ATP23,MADD,MEAK7,PYCR3,OPA3,INPP5E,CEP41,CHD1L,TUBA8,SERPINB9,SDHAF4,YEATS4
GSE27896_HDAC6_KO_VS_WT_TREG_UP	CUD	-0.0287696	0.0142608	0.0436544	21	0.706719	brain	PWAS	c7	0.0436544	0.635443827	HSPA4L,SNX25,CAMK1G,PLCG1,LRRFIP1,H6PD,SUN2,TOMM34,HOMER1,PFKP,EPHX1,PRKCD,CAMKK1,PREP,ESYT2,MYOF,GIT2,NSUN4,INPP4A,PEAK1,EFL1,SLC7A6,PLEC
GSE34006_UNTREATED_VS_A2AR_AGONIST_TREATED_TREG_DN	CUD	-0.0209279	0.0103669	0.0435169	26	0.674632	brain	PWAS	c7	0.0435169	0.635443827	FAM107B,ETHE1,DIAPH1,AP3D1,THBS4,LPCAT1,PELO,ITGB2,PGP,CALU,NAGK,TAX1BP3,DNPH1,CTPS1,H1-2,OPA3,LPIN1,PRKG1,SQOR,TMEM163,PDIA4,DCXR,DDAH2,PPP1R14C,GLUD1,HIP1R
GSE37416_0H_VS_3H_F_TULARENSIS_LVS_NEUTROPHIL_DN	CUD	-0.0274113	0.0135899	0.0436924	19	0.307471	brain	PWAS	c7	0.0436924	0.635443827	RAPGEF2,PDE2A,PDCD4,LRRC20,RAB8B,USP47,ACAA1,OXSR1,CTNNAL1,SOD2,SEC23B,PSEN1,NAPA,TOM1,MADD,AMPD2,EML2,PDE4B,LDHA,SNPH,TFG,P4HB,DIABLO,DHX36,TPI1
GSE411_100MIN_VS_400MIN_IL6_STIM_SOCS3_KO_MACROPHAGE_UP	CUD	0.0141447	0.00700668	0.0435136	23	0.28348	brain	PWAS	c7	0.0435136	0.635443827	OXR1,GOLGA3,SRXN1,TAPBPL,ARHGAP21,TESC,ECI1,PNPO,AK3,GUK1,CTBS,GDPD1,PLA2G4C,ATP5PO,GSTM3,APIP,USP15,SCCPDH,EIF6,RAB3D,PSPH,CUL2,SYN2,PHGDH,SLC7A6
GSE7348_UNSTIM_VS_LPS_STIM_MACROPHAGE_DN	CUD	-0.0198271	0.00980916	0.0432509	20	0.806171	brain	PWAS	c7	0.0432509	0.635443827	ACSL1,AMPD3,DDHD1,DNM3,TPBG,RASGRP1,PLSCR1,SOD2,RIPK2,FLNB,ZC3HAV1,REPS1,ADHFE1,ICAM1,NCK1,NT5C3A,FAS
GOBP_ISOPRENOID_METABOLIC_PROCESS	CUD	-0.0171444	0.00851178	0.0439889	27	0.286391	brain	PWAS	c5	0.0439889	0.636834737	ALDH1A3,ADH5,RLBP1,RETSAT,PMVK,FDPS,DHRS4,DHRS4L2,AKR1C1,AKR1C3,ALDH3A2,PLPP6,RDH11,LSS,CRPPA,AKR1B1,DHRS7,CRABP1,MVK,RBP1,GGPS1,MVD,RDH13
GSE42088_2H_VS_24H_LEISHMANIA_INF_DC_UP	CUD	-0.0171393	0.00850587	0.0439047	36	0.70715	brain	PWAS	c7	0.0439047	0.636834737	HSD17B11,HEXA,LRRFIP1,SCP2,MNDA,LSP1,RNASET2,CD14,CAST,TESC,ITGB2,TKT,EPRS1,GPX1,PPM1F,ALDH2,TMX4,S100A4,COTL1,PTK2B,TSPO,AMPD2,ASAH1,ADD3,CDA,FBP1,CARS2,LYZ,KIAA0513,CNN2,SLC41A3,ACOX2,ITGAM
GSE2770_TGFB_AND_IL4_VS_TGFB_AND_IL12_TREATED_ACT_CD4_TCELL_48H_UP	CUD	-0.0175446	0.00872818	0.04442	24	0.613458	brain	PWAS	c7	0.04442	0.640152773	ACSF2,DNAJC13,PGD,LDAH,COQ9,RPAP1,NUDCD3,ERC1,ARMC10,ATOX1,SMCR8,RAB7A,CSTB,PPM1F,TIMM9,MRS2,COPS7B,TBC1D13,PRDX3,LZTFL1,COA7,PTER,DLG1,PRKCB,IARS2,CCDC90B
GSE4590_PRE_BCELL_VS_VPREB_POS_LARGE_PRE_BCELL_UP	CUD	-0.0223725	0.0111275	0.0443724	23	0.0313738	brain	PWAS	c7	0.0443724	0.640152773	CD38,PPP2R2A,RMDN3,FAM81A,TPBG,RASGRP1,CD2AP,NUDT12,HEBP1,LYSMD2,TNKS1BP1,ME3,HMGN1,AK3,ARHGEF12,BTN2A2,WARS1,TBC1D13,CNDP2,CRLF3,THSD7A,FMNL2,GYG1
GSE17974_IL4_AND_ANTI_IL12_VS_UNTREATED_48H_ACT_CD4_TCELL_UP	CUD	-0.015669	0.00779971	0.0445453	29	0.788517	brain	PWAS	c7	0.0445453	0.640173333	PTPRN2,ITM2C,SLC2A11,FAM171A1,NNT,NT5C3B,GDE1,OTUD7A,DENND4C,ABAT,RHPN2,NARS2,ALAD,CTSC,GLTP,TTC38,TMED5,PLCL1,CLCC1,RAB27B,ARHGAP25,RCN2,FDXR,ABHD6,VCL,SLC25A15,NXN
GSE3982_EFF_MEMORY_CD4_TCELL_VS_NKCELL_DN	CUD	-0.0178026	0.00886846	0.0447063	29	0.266989	brain	PWAS	c7	0.0447063	0.640173333	CD38,CBS,CAT,FDPS,NLRX1,NCAM1,H1-0,TST,IFI30,TPD52L1,EPHX1,VIPAS39,MKRN1,S100B,MEGF9,DCC,PTK2B,LYN,RFTN1,FBXO2,PISD,NUMA1,GCA,TYK2,RBP1,TUB,RAB27B,BCAS1,TNS3,TPI1
GSE6259_BCELL_VS_CD4_TCELL_DN	CUD	-0.0193083	0.00961935	0.0447243	23	0.317636	brain	PWAS	c7	0.0447243	0.640173333	MBLAC1,ALDH18A1,CCDC6,SWAP70,TIGAR,RARS1,RUFY1,PAG1,YARS2,SEC23B,GPX1,EPDR1,AK3,ALDH5A1,HINT3,SARS1,HBS1L,ANO6,ME2,GLB1,MAPRE1,NOLC1,VKORC1,SLC25A15
GOBP_MUSCLE_CELL_DIFFERENTIATION	CUD	-0.0165011	0.00823936	0.0452073	35	0.394631	brain	PWAS	c5	0.0452073	0.643155224	PDLIM5,SORBS2,ZMPSTE24,MYH9,PDCD4,DOCK5,BIN1,SYNE1,ACADM,MYORG,PI16,LMOD1,SOD2,NLN,HOMER1,ACTN1,GPX1,PTGFRN,FLNC,MYOM2,MYOF,TMOD3,ACTN2,CSRP2,CFL2,JAM2,CAPN2,LAMA1,DYSF,TOMM70,ADPRHL1,AGT,CXADR,EHD1,PLEC
GOBP_MYELOID_LEUKOCYTE_MIGRATION	CUD	0.0214793	0.0107384	0.0454765	19	0.274266	brain	PWAS	c5	0.0454765	0.643155224	LBP,C1QBP,CD200,MIF,DDT,SWAP70,THBS4,BCR,SIRPA,ITGB2,PLCB1,LGALS3,MAPK3,PTK2B,LYN,SCG2,PDE4B,ANO6,PIK3CD,CXADR,CNN2,PREX1
GOBP_PRESYNAPTIC_ENDOCYTOSIS	CUD	-0.0246154	0.0123402	0.0460715	23	0.623533	brain	PWAS	c5	0.0460715	0.643155224	GAK,DGKQ,BIN1,STX1A,DNM3,AMPH,STON2,TOR1A,AP3D1,CANX,DNM1,PPP3CC,SYNJ2,SCRIB,SH3GL2,SNAP91,SYNJ1,RAB27B,SYT1,SNCG
GOMF_OXIDOREDUCTASE_ACTIVITY_ACTING_ON_THE_CH_CH_GROUP_OF_DONORS	CUD	-0.0126889	0.00636597	0.0462359	34	0.473138	brain	PWAS	c5	0.0462359	0.643155224	CPOX,ACOX3,BDH2,RETSAT,ACADM,IVD,PTGR1,ACAA1,SDHA,BLVRA,DECR1,PTGR2,AKR1C1,AKR1C3,ACADS,GCDH,CRAT,DECR2,PPOX,MECR,COX15,DHODH,ACADVL,ACOX2,ACADSB
GSE19401_UNSTIM_VS_RETINOIC_ACID_AND_PAM2CSK4_STIM_FOLLICULAR_DC_UP	CUD	-0.0144933	0.00727216	0.0462626	39	0.704845	brain	PWAS	c7	0.0462626	0.643155224	WFS1,HEXA,HSP90B1,COMT,LRPAP1,PBXIP1,MIF,LGALS1,PDE4C,MPRIP,CDC42BPA,NAA80,CSTB,RRAS,HEBP2,S100A4,CALCOCO1,LGALS3,PTK2B,RIDA,CAPG,DHRS7,SH3GL2,FBP1,YWHAH,PSMB9,PLPP3,CARM1,RAB5C,VAT1,AGT,MPI,AKR1A1,TBCD,ITGAM,GSTO1,ECHS1,GAA
GSE20727_CTRL_VS_DNFB_ALLERGEN_TREATED_DC_UP	CUD	0.0116824	0.00585018	0.0458332	36	0.398818	brain	PWAS	c7	0.0458332	0.643155224	EFHD2,GARS1,NUP93,NMRAL1,FAM81A,PMVK,DDT,CPT2,C15orf40,LSP1,ARSB,NUBP2,BAIAP3,DHRS1,CTSB,NINJ2,CARHSP1,RDH11,LSS,RNH1,CCDC92,ABCB9,TMOD3,COQ3,TMEM120A,DHRS7,LDHA,FAM177A1,FAH,GFPT1,FDXR,CYB561,PLD2,PDCD6IP
GSE22432_MULTIPOTENT_VS_COMMON_DC_PROGENITOR_UP	CUD	-0.0153806	0.00770028	0.0457817	29	0.221378	brain	PWAS	c7	0.0457817	0.643155224	ZMPSTE24,IMMT,GARS1,RGMA,COQ9,TARS1,SH3PXD2B,GCAT,NDUFAF2,SIRPA,MPP3,SDR39U1,GCSH,DAGLB,CMPK1,DEPTOR,GNPAT,ATXN3,LCLAT1,TFB1M,CORO1C,NFU1,C2orf76,DDX18,VAPB,MANF,P4HB,GFM1,MRPS31
GSE23398_WT_VS_IL2_KO_CD4_TCELL_SCURFY_MOUSE_DN	CUD	-0.020272	0.0101821	0.0464871	20	0.821757	brain	PWAS	c7	0.0464871	0.643155224	MCTP1,HSP90B1,PDCD4,FAM107B,ACADM,FARS2,CPVL,PLEKHA1,EMB,STING1,IQCB1,ATP1B3,BBS9,SH3BGRL2,FAM118B,CALCOCO1,STX2,UBXN2B,MTMR6,RSU1,PDIA3,SSH2,STK24,DCXR,SORD
GSE24634_IL4_VS_CTRL_TREATED_NAIVE_CD4_TCELL_DAY5_UP	CUD	-0.0134478	0.00674146	0.0460656	39	0.755747	brain	PWAS	c7	0.0460656	0.643155224	EFHD2,F13A1,EOGT,NAGA,SLC2A8,CPVL,EHD4,BID,SIRPA,ATOX1,FSCN1,PLXNB2,EPB41L2,MYO5A,QPRT,POR,MSRA,CAPG,SCRN3,NT5DC2,YWHAH,FAH,DYSF,HNMT,PRKCB,VAT1,GSTP1,FDXR,PLXND1,CAMKK2,GPX4,SERPINF1,GAA
GSE2770_UNTREATED_VS_TGFB_AND_IL4_TREATED_ACT_CD4_TCELL_48H_UP	CUD	-0.0301331	0.0151436	0.0466098	12	0.19404	brain	PWAS	c7	0.0466098	0.643155224	PPA2,RLBP1,PPP2R2A,UCHL3,UBQLN4,PLCB1,ATP23,SSBP1,TSPAN8,TDRD7,SNAP91,PDIA3,TTYH3,RAB5C,SERPINF1
GSE29618_PRE_VS_DAY7_FLU_VACCINE_PDC_UP	CUD	0.0216674	0.0108119	0.0450662	16	0.136625	brain	PWAS	c7	0.0450662	0.643155224	LRPAP1,NAA80,PLS1,ABCB8,MADD,NDRG4,REPS1,KHK,CDA,PHLDB1,EFEMP1,SMG6,TDRKH,VWA7,BPNT1,SLC9A3R2
GSE34179_THPOK_KO_VS_WT_VA14I_NKTCELL_UP	CUD	0.0185716	0.00933024	0.0465387	19	0.504346	brain	PWAS	c7	0.0465387	0.643155224	MCTP1,MACROD2,C2CD2L,NLRX1,CAMLG,RTF2,PBLD,GPNMB,RHPN2,LACTB2,VAMP5,GCDH,ME1,CRLF3,COX20,RAPH1,PACS1,PDCD6IP
GSE369_SOCS3_KO_VS_WT_LIVER_DN	CUD	-0.0194652	0.00973912	0.0456451	28	0.556868	brain	PWAS	c7	0.0456451	0.643155224	CAMK1G,RRM2B,DCK,CCDC32,LACTB,ANKRD16,NNT,SIK3,ACTN1,TAX1BP1,CPT1A,AK3,PLGRKT,GSKIP,CALCOCO1,RELCH,EVI5L,STX17,COX20,DLG1,SUSD5,RASA2
GSE3982_CTRL_VS_PMA_STIM_EOSINOPHIL_UP	CUD	-0.0180343	0.00904773	0.0462348	25	0.351662	brain	PWAS	c7	0.0462348	0.643155224	CLCN3,LIMS1,AMPD3,ABHD10,NLRX1,NHLRC2,TST,ELAC2,LIG3,SIRPA,ATOX1,NAGK,MTERF4,SERPINB8,DHRS7B,CALCOCO1,SCG2,PTPA,FBP1,SRI,CRLF3,TMCC2,PLEKHA5,SLC33A1,RECQL,MIA3
GSE411_100MIN_VS_400MIN_IL6_STIM_MACROPHAGE_DN	CUD	-0.0176406	0.00886731	0.0466569	26	0.450262	brain	PWAS	c7	0.0466569	0.643155224	ADH5,GLRX5,ALDH18A1,MIF,PLSCR1,TIGAR,HINT1,ATIC,NOP9,ACTN1,RWDD1,GCLC,CALU,AHSA1,RIOX2,OLA1,LPIN1,NMNAT3,HDGF,MVD,THOP1,FAM185A,ADK,GFER,CCDC90B,TPI1
GSE6269_HEALTHY_VS_FLU_INF_PBMC_DN	CUD	-0.0272138	0.0136602	0.0463498	16	0.373199	brain	PWAS	c7	0.0463498	0.643155224	MX1,PLSCR1,TRIM25,LSP1,LMNB1,H1-0,TPP1,AGPAT3,NAPA,CALU,MICU1,EPHB2,CNN3,FKBP1A,OAS1,LMCD1,WBP2,AVL9,HLA-G,HLA-A
GSE9316_IL6_KO_VS_IFNG_KO_INVIVO_EXPANDED_CD4_TCELL_DN	CUD	-0.0208124	0.0104418	0.0462413	30	0.347013	brain	PWAS	c7	0.0462413	0.643155224	PARL,TXNRD1,HTT,PPA1,MX1,RMDN3,CZIB,TARS1,RRAS2,ELP1,CD14,RIPK2,PGS1,FLNB,CTPS1,PNP,TSPO,WARS1,RCN1,WDFY1,GLIPR2,PSAT1,C11orf96,THUMPD1,TOR1AIP2,TOR1AIP1,OAS1,ICAM1,NSUN4,DDX18,OGFR,CACNB3,NUDT5,AGRN
AKT_UP.V1_DN	CUD	-0.0141865	0.00716706	0.0477701	29	0.408827	brain	PWAS	c6	0.0477701	0.646028844	PDLIM3,NT5DC3,MMAA,CBS,PI16,PDLIM4,NCAM1,TPD52L1,CDC42BPA,HEBP1,SLC7A5,CAP2,SIRT3,ADHFE1,AMPD2,ASS1,PDE4B,SCCPDH,EFEMP1,FAH,CSDC2,PLPP3,BCS1L,MERTK,ALPL,RMND1,FAS,CNN2
CSR_EARLY_UP.V1_DN	CUD	-0.0215949	0.0109267	0.0481155	18	0.408214	brain	PWAS	c6	0.0481155	0.646028844	SLC16A7,PLCD1,ERAP2,GFRA1,ACYP1,PAPLN,PEX6,HEBP2,NDUFAF7,MRI1,SNPH,HSPG2,IFIT2,MINDY1,ASPA
GOBP_INOSITOL_LIPID_MEDIATED_SIGNALING	CUD	-0.0243773	0.0122952	0.0474038	24	0.745814	brain	PWAS	c5	0.0474038	0.646028844	CA8,CAT,C1QBP,PLCD1,PLEKHA1,RASGRP1,HCLS1,PLCD3,PLCB1,PLCB3,EGFR,BTN2A2,INPP5E,SEMA4D,PLCL1,PIK3CD,AGT,PLD2,PLD1,MYDGF,PLCH2,LIME1
GOBP_NEGATIVE_REGULATION_OF_ENDOCYTOSIS	CUD	0.0310926	0.0157791	0.0487812	14	0.290296	brain	PWAS	c5	0.0487812	0.646028844	MCTP1,NECAB2,LRPAP1,ANXA2,PSEN1,PACSIN3,LGALS3,PACSIN2,NEU3,SCAMP5
GOBP_NEGATIVE_REGULATION_OF_MAPK_CASCADE	CUD	-0.0169108	0.00851471	0.0470253	18	0.117452	brain	PWAS	c5	0.0470253	0.646028844	PTPN1,PDCD4,PRKN,RGS14,LEMD2,SIRPA,DUSP3,FLCN,PRKCD,LYN,BTN2A2,EPHB2,DUSP19,DLG1,C3orf33,GSTP1,AGT,P2RX7,PEBP1
GOBP_NEGATIVE_REGULATION_OF_MITOTIC_CELL_CYCLE	CUD	-0.0231712	0.0117686	0.0489635	18	0.204641	brain	PWAS	c5	0.0489635	0.646028844	USP47,TOM1L2,GPNMB,BTN2A2,SCRIB,RPA2,RINT1,LCMT1,TREX1,CRLF3,MRE11,AVEN,DLG1,KANK2,BRSK1,VPS4A
GOBP_RESPONSE_TO_PURINE_CONTAINING_COMPOUND	CUD	-0.0174395	0.00887103	0.0493105	21	0.241149	brain	PWAS	c5	0.0493105	0.646028844	DGKQ,HSP90B1,RAPGEF2,ADSS2,PDE2A,ADA,CPS1,PTK2B,GSTM2,FBP1,ASS1,PNPT1,SSH1,PANX1,RYR2,NT5E,CARM1,P2RX7
GOBP_T_CELL_RECEPTOR_SIGNALING_PATHWAY	CUD	-0.020237	0.0102857	0.0491259	20	0.0734308	brain	PWAS	c5	0.0491259	0.646028844	PLCG1,RIPK2,ADA,DUSP3,THEMIS,PSEN1,HRAS,LGALS3,RFTN1,BTN2A2,BTN3A3,BTN2A1,PDE4B,RAB29,PIK3CD,EIF2B3,CACNB3,LIME1,PAWR,HLA-A,HLA-DRB1
GOCC_COATED_VESICLE	CUD	-0.0150102	0.0075715	0.0474283	42	0.55812	brain	PWAS	c5	0.0474283	0.646028844	IDUA,TGOLN2,ERGIC1,SLC2A8,RAB8B,AP1G1,WIPI1,STON2,DBNL,SCAMP1,STX6,PEF1,SEC23B,SEC23A,SGIP1,RAB5A,NUMB,VPS33B,MLC1,EPN2,GOPC,LMAN1,EGFR,SEC23IP,TMED5,SH3GL2,STX17,SNAP91,ADAM10,RAB27B,AAK1,MYO6,PACS1,CTSZ,LMBRD1,SEC24C,REEP6,HLA-B,AP2A2,HLA-G,HLA-A,HIP1R,HLA-DRB1
GSE11961_MARGINAL_ZONE_BCELL_VS_PLASMA_CELL_DAY7_UP	CUD	-0.0138963	0.00700333	0.0472296	30	0.097745	brain	PWAS	c7	0.0472296	0.646028844	ART3,IDUA,PAICS,PLCG1,PHYHIP,ENOPH1,CBR1,DISP2,TRAP1,AMZ2,LPCAT1,NINJ2,BBS9,RPL13,PPP2R5A,LYRM9,FOXRED1,LSS,CTPS1,PHYHD1,ADI1,FOCAD,PDE4B,LZTFL1,EPB41,ABHD11,DHODH,PANK4,EHD1
GSE15330_WT_VS_IKAROS_KO_LYMPHOID_MULTIPOTENT_PROGENITOR_DN	CUD	0.0175409	0.00892241	0.0493064	26	0.0693689	brain	PWAS	c7	0.0493064	0.646028844	TMA16,MMAA,NUDT6,NSUN2,FAM114A2,RARS1,LEMD2,RIMOC1,PNPO,VAC14,SRSF9,SAMM50,CAP2,GSN,RIOX2,PIP4K2C,LRPPRC,UBE3C,NAP1L4,WDFY1,CEP41,CHD1L,NSUN4,SLC25A22,MESD,THUMPD3,EXOC6,SLC25A15,MIA3
GSE16385_IFNG_TNF_VS_IL4_STIM_MACROPHAGE_ROSIGLITAZONE_TREATED_UP	CUD	-0.0203634	0.0103432	0.0489795	21	0.180846	brain	PWAS	c7	0.0489795	0.646028844	ABCA8,ACP6,AMZ2,PGAM2,ABLIM3,FGD4,EML1,TMED8,PCP4,AK3,CCDC92,DAAM1,CSRP2,GSTM1,AUH,NIPSNAP3A,LZTFL1,TBC1D5,PEAK1,ENDOD1,CAPN5,FN3K
GSE17721_CTRL_VS_CPG_2H_BMDC_DN	CUD	0.0175056	0.00892197	0.049753	25	0.754092	brain	PWAS	c7	0.049753	0.646028844	PDLIM5,ACSF2,TGM2,DDHD1,CD200,IVD,PIP5KL1,WIPI1,FER,CD14,CWC27,SOD2,FSCN1,MRGPRF,LHPP,REPS1,EGFR,ELAPOR1,GRID1,RAB3B,SLC27A2,F3,HPCA,EHD1
GSE19198_1H_VS_6H_IL21_TREATED_TCELL_DN	CUD	-0.0204997	0.0104548	0.0499016	30	0.85051	brain	PWAS	c7	0.0499016	0.646028844	ADPGK,AKT3,STK39,GARS1,DDHD1,AKAP12,PLSCR1,RARS1,RIPK2,GRAMD2B,EMB,PGS1,FLNB,TXN,CTPS1,DNAJC11,RCN1,GNG12,PSAT1,C11orf96,EIF6,TOR1AIP1,PSMB9,PLXNA2,TOMM70,OGFR,SERPINB9,CACNB3,NASP,NDUFAF1,HP
GSE1925_CTRL_VS_3H_IFNG_STIM_IFNG_PRIMED_MACROPHAGE_UP	CUD	-0.0146406	0.00744072	0.0491108	32	0.747535	brain	PWAS	c7	0.0491108	0.646028844	NUB1,ABCG2,H6PD,PGD,LPCAT1,TKT,ACADS,TXN,DHRS7,AUH,GCA,LZTFL1,SAT2,IFIT2,MYH14,PTPMT1,LMBRD1,GSTP1,P4HB,REEP6,HPCA
GSE20366_EX_VIVO_VS_HOMEOSTATIC_CONVERSION_TREG_DN	CUD	0.0158871	0.00806653	0.0488951	26	0.517555	brain	PWAS	c7	0.0488951	0.646028844	CPOX,NEK1,NDRG1,GPRIN3,PLCD1,DPY19L1,GCAT,IFI30,ERC1,HINT1,NINJ2,TTC5,CACNA2D2,DGLUCY,HDHD3,ALAD,MAPK3,CNDP2,AVEN,ACTR3B,BCAT1,BPNT1,VCL,COMTD1
GSE22886_NAIVE_CD4_TCELL_VS_MEMORY_TCELL_UP	CUD	-0.0251857	0.0127742	0.0486535	16	0.472195	brain	PWAS	c7	0.0486535	0.646028844	MACF1,EFNA3,GAS7,PICK1,LARS1,PDE4C,HEBP1,TKT,SORBS3,MTPAP,CD55,NUMA1,SNPH,HSPG2,RIN1,C3orf18,DBT
GSE25085_FETAL_LIVER_VS_FETAL_BM_SP4_THYMIC_IMPLANT_UP	CUD	-0.0132598	0.00673917	0.0491177	32	0.661197	brain	PWAS	c7	0.0491177	0.646028844	HEXA,NANS,PDE2A,SPAG7,GFM2,PTMS,FDPS,SWAP70,C11orf54,MDP1,TRPV2,NME2,PDLIM2,VIPAS39,SLC39A6,RPL13,ICA1,SLC25A13,DCPS,MADD,RIOX2,ACOT7,ATP5PO,USP15,TIMM21,NAXE,PDIA3,NUDT5,NDUFAF1,EEF1AKMT1,CCDC90B
GSE27786_NKTCELL_VS_ERYTHROBLAST_DN	CUD	-0.02291	0.011685	0.0499218	21	0.0515364	brain	PWAS	c7	0.0499218	0.646028844	NFXL1,SYNPO2,SLC30A9,RNF141,FDPS,WIPI1,THBS4,VCAN,MPP3,DNM1,WIPI2,FSCN1,GFRA1,PCNT,STX2,RGS6,SNAP91,SLK,SESTD1,ACOX2
GSE29618_LAIV_VS_TIV_FLU_VACCINE_DAY7_PDC_UP	CUD	0.0160366	0.00813583	0.0487121	23	0.545313	brain	PWAS	c7	0.0487121	0.646028844	NANS,ADD1,HMBS,NOP56,CTSB,TAX1BP1,ALDH2,ATG4B,SHPK,ARFGEF2,ALCAM,PCNT,TLN2,DDX5,USP15,FNDC3A,OMG,BOLA1,TRMT61B,SND1,RALB,SLC33A1,RCN2,GAP43,LXN,RAB3GAP2
GSE32164_ALTERNATIVELY_ACT_M2_VS_CMYC_INHIBITED_MACROPHAGE_DN	CUD	-0.0125775	0.00637628	0.0485477	38	0.220472	brain	PWAS	c7	0.0485477	0.646028844	CLCN3,ACP6,AMZ2,PLSCR1,CDH6,LMNB1,EMB,DHRS4,DHRS1,ACTN1,IDH2,ANXA2,TKT,GCSH,GART,GMFB,SLC7A5,ALCAM,TXN,S100A1,ASAH1,ARL6,PSAT1,CNN3,TYK2,KYAT3,RSU1,GALK1,COQ7
GSE33424_CD161_HIGH_VS_NEG_CD8_TCELL_UP	CUD	-0.0161539	0.00823212	0.049727	35	0.0946662	brain	PWAS	c7	0.049727	0.646028844	CD38,RAB24,IDUA,HEXA,SLC30A9,BIN1,AP1G1,TRNT1,AKAP12,GNA13,EIF2AK4,PRKCD,EPB41L2,ALCAM,CTSC,MYO5A,LYN,QRSL1,GSTM3,PISD,HBS1L,CRLF3,ADAM10,ICAM1,SERPINB1,IST1,GANAB,CTSH,INPP5A,HLA-DRB1
GSE35435_RESTING_VS_IL4_TREATED_MACROPHAGE_UP	CUD	0.0212981	0.0108456	0.0495582	16	0.141964	brain	PWAS	c7	0.0495582	0.646028844	ITM2C,MX1,AP3D1,NCAM1,AFDN,CSTB,TRAF3,VWA8,LSS,S100B,UBE3C,FBXO2,SCCPDH,TMA7,CNDP2,OAS1,ADAR,SCLY,SNX27,SMPD3
GSE360_L_MAJOR_VS_T_GONDII_MAC_UP	CUD	-0.0129304	0.00659344	0.0498672	35	0.60601	brain	PWAS	c7	0.0498672	0.646028844	GABRB1,TXNRD1,ANXA5,PTPN1,STX1A,CYB5R3,SOD2,CCT6B,ERC1,FABP3,GFRA1,ACTN1,GALK2,CTNND1,GTPBP10,SAMD4A,LYRM9,ACADS,S100B,TLN2,PON1,AKR1B1,CHD1L,CSDC2,PDE1A,FLOT2,FAS,AKR1A1,PSMD9,SYN2,RTCA,CRK
GSE37416_12H_VS_48H_F_TULARENSIS_LVS_NEUTROPHIL_UP	CUD	-0.0252968	0.0127918	0.0479768	16	0.21702	brain	PWAS	c7	0.0479768	0.646028844	MYH9,ERGIC1,SRXN1,MX1,ATP2B4,ACAA1,HARS2,SIRPA,STX6,OSBPL11,LYSMD2,TMX4,GIMAP4,TOR1AIP1,INPP4A,SERPINB1,SERPINB9,MAPRE1
GSE3982_BCELL_VS_EFF_MEMORY_CD4_TCELL_DN	CUD	-0.0305644	0.0154741	0.0482454	15	0.163728	brain	PWAS	c7	0.0482454	0.646028844	NDRG1,CORO2A,LRRFIP1,RASGRF1,GSTT2,ERC1,EXOC6B,BBS9,CYP4F11,BAG3,SH3GL2,RRM1,PLXND1,FECH,NXN,PLEC
GSE3982_CTRL_VS_LPS_1H_NEUTROPHIL_DN	CUD	0.0191483	0.00973874	0.0492753	29	0.187542	brain	PWAS	c7	0.0492753	0.646028844	NDRG1,ARPIN,GARS1,SPAG7,TRIM25,AHSG,PEF1,PRKAR2B,PRKCD,NAPA,CES1,AMPD2,CD82,CSDC2,EPB41,BCAN,PCYOX1,FARP1,CA4,IST1,CAMKK2,SEC24C,DIABLO,PANK4,STX4,DARS2,MIA3,CRK
GSE3982_EOSINOPHIL_VS_DC_UP	CUD	-0.0201191	0.0102392	0.0494257	24	0.934041	brain	PWAS	c7	0.0494257	0.646028844	SYNE1,AMPD3,LRRFIP1,WIPI1,RGS14,THBS4,TESC,PDLIM2,ERC2,GIT2,PDE1C,MTPAP,GNAQ,SSH1,KIF21B,IFIT5,CNTN5,YOD1,SLC4A8,PITPNC1,HSPA1L,MLF1,CWF19L1,INPP5A
GSE43863_DAY6_EFF_VS_DAY150_MEM_LY6C_INT_CXCR5POS_CD4_TCELL_DN	CUD	0.0210344	0.0106603	0.0484781	22	0.779765	brain	PWAS	c7	0.0484781	0.646028844	CD38,PLEKHA2,AKT3,PDE2A,DCK,FAM107B,HEXB,ABCG2,PHLDA3,STK10,LNPEP,RCSD1,GRAMD2B,EMB,TTC5,ATP13A2,LPCAT2,LRRC8C,CD82,SSH2,SIDT1,CNN2,DGKA,SORD
GSE4984_UNTREATED_VS_GALECTIN1_TREATED_DC_DN	CUD	0.0172364	0.00870922	0.0478043	26	0.571243	brain	PWAS	c7	0.0478043	0.646028844	HADH,GCC2,CHMP7,CD200,IVD,TRAP1,COQ9,ABLIM1,PFAS,FLNB,SLC16A1,CENPV,LMAN1,PTPRK,QRSL1,LETMD1,EPM2A,FARSB,BDH1,DGKA,SLC7A6
GOBP_ANION_HOMEOSTASIS	CUD	0.0281861	0.0146279	0.0539949	12	0.842954	brain	PWAS	c5	0.0539949	0.646947718	SLC7A11,SLC1A1,STK39,CPS1,SLC17A6,GLS,CYBRD1,ALPL,CYB561
GOBP_LIPID_MODIFICATION	CUD	-0.0101082	0.00516317	0.0502588	60	0.458145	brain	PWAS	c5	0.0502588	0.646947718	HADH,ETFDH,ACOX3,DGKQ,ADH5,BDH2,MLYCD,ACADM,ECH1,IVD,ETFB,SCP2,CPT2,ACAA1,APPL2,DGKE,HSD17B4,ACAT2,DECR1,AMACR,DGKG,FABP3,MTMR10,ECI1,ACOT8,CPT1A,ILVBL,CPT1C,PLPP6,ACADS,DGKB,POR,EPHX2,SYNJ2,GCDH,ECI2,MTMR6,CRAT,INPP5E,AUH,GBA2,DECR2,SYNJ1,PLPP3,FABP1,HACL1,SLC27A2,ECHDC1,ABCD3,ACADVL,DGKA,ACOX2,ECHS1,ETFA,INPP5A
GOBP_NEGATIVE_REGULATION_OF_INNATE_IMMUNE_RESPONSE	CUD	-0.0227196	0.0118682	0.0555798	14	0.389033	brain	PWAS	c5	0.0555798	0.646947718	NLRX1,USP15,TREX1,TTLL12,OAS1,ADAR,SERPINB9,HLA-B,GFER,CRK,HLA-G,HLA-A
GOBP_NEGATIVE_REGULATION_OF_RESPONSE_TO_BIOTIC_STIMULUS	CUD	-0.0227468	0.01188	0.0555282	14	0.389061	brain	PWAS	c5	0.0555282	0.646947718	C1QBP,NLRX1,USP15,TREX1,TTLL12,OAS1,ADAR,SERPINB9,HLA-B,GFER,CRK,HLA-G,HLA-A
GOBP_NEUTRAL_LIPID_METABOLIC_PROCESS	CUD	-0.019481	0.0100177	0.0518175	20	0.776896	brain	PWAS	c5	0.0518175	0.646947718	ACSL1,DGKQ,CAT,DGKE,DGKG,MGLL,PCK2,PGS1,GPX1,CPT1A,ABHD12,DAGLB,CPS1,DGKB,PANK2,LPIN1,FAAH,ABHD6,DGKA
GOBP_OLEFINIC_COMPOUND_METABOLIC_PROCESS	CUD	-0.0127768	0.00665024	0.0547	36	0.756853	brain	PWAS	c5	0.0547	0.646947718	DGKQ,ALDH1A3,CBR1,RETSAT,H6PD,EPHX2,SCP2,ACAA1,DHRS4,DHRS4L2,EPHX1,GPX1,ACOT8,AKR1C1,AKR1C3,RDH11,ABHD12,DAGLB,CYP4F11,AKR1B1,DHRS7,PLA2G4C,GSTM2,FAAH,GSTP1,RDH13,GPX4,ABHD6
GOBP_PHOSPHATIDYLINOSITOL_3_KINASE_SIGNALING	CUD	-0.0282923	0.0148161	0.0561888	14	0.822912	brain	PWAS	c5	0.0561888	0.646947718	CAT,C1QBP,PLEKHA1,RASGRP1,HCLS1,EGFR,BTN2A2,INPP5E,SEMA4D,PIK3CD,AGT,MYDGF,LIME1
GOBP_REGULATION_OF_AUTOPHAGY	CUD	0.0160861	0.00831421	0.0530177	38	0.654737	brain	PWAS	c5	0.0530177	0.646947718	PARL,ZMPSTE24,CISD2,WDR41,HTT,PRKN,WIPI1,TIGAR,CERS1,RIPK2,STING1,CHMP4A,UBQLN4,PIP4K2A,SMCR8,WDR6,ATP13A2,TECPR1,SLC7A5,SNX30,CISD1,PIP4K2C,VPS13C,MAPK3,BAG3,TSPO,ELAPOR1,ENDOG,UFL1,RMC1,GPSM1,EPM2A,DEPDC5,SNX6,SCFD1,ITPR1,RALB,SVIP,FLCN,SNX32,TRIM65,SOGA3,CAMKK2,BNIP3,RAB3GAP2
GOBP_REGULATION_OF_CELL_JUNCTION_ASSEMBLY	CUD	-0.025548	0.0132729	0.054252	23	0.198823	brain	PWAS	c5	0.054252	0.646947718	PDLIM5,LIMS1,RAPGEF2,MACF1,CLASP1,TPBG,SDC4,DUSP3,HRG,PPM1F,EPHB2,SEMA4D,ROCK2,SLK,CORO1C,PEAK1,CLASP2,FARP1,AGT,ACE,VCL,AGRN
GOBP_REGULATION_OF_INNATE_IMMUNE_RESPONSE	CUD	-0.0153652	0.00790112	0.0518124	27	0.170866	brain	PWAS	c5	0.0518124	0.646947718	LBP,PTPN1,AP1G1,MNDA,APPL2,NLRX1,RASGRP1,PLSCR1,ERAP1,PVR,STING1,APPL1,LYN,USP15,TREX1,OAS1,CFH,ADAR,TOMM70,TTLL12,SERPINB9,HLA-B,PAK1,GFER,CRK,HLA-G,HLA-A
GOBP_REGULATION_OF_MITOTIC_CELL_CYCLE_PHASE_TRANSITION	CUD	-0.0217737	0.0112682	0.0533208	21	0.0873252	brain	PWAS	c5	0.0533208	0.646947718	MBLAC1,NPM2,RRM2B,USP47,APPL2,BID,APPL1,PLCB1,GPNMB,RDX,TMOD3,EGFR,BTN2A2,RPA2,RINT1,LCMT1,TREX1,CRLF3,MRE11,AVEN,RRM1,DLG1,KANK2,BRSK1,VPS4A
GOBP_REGULATION_OF_PROTEIN_STABILITY	CUD	-0.0153843	0.00805704	0.0562078	37	0.462097	brain	PWAS	c5	0.0562078	0.646947718	WFS1,CRYAB,HTT,DDI2,PRKN,USP47,CAMLG,IFI30,TESC,COG7,PRKCD,ATP1B3,CTNND1,USP7,CDC37L1,RUVBL1,LSS,PEX6,GSN,BAG3,QRSL1,ASPH,TMEM25,GNAQ,BAG5,TREX1,PLPP3,AAK1,RTN4,ISOC2,FLOT2,GIPC1,GGA3,CTSH,HIP1R
GOBP_REGULATION_OF_WNT_SIGNALING_PATHWAY	CUD	-0.0294312	0.0153137	0.0546202	17	0.0350685	brain	PWAS	c5	0.0546202	0.646947718	PRKN,MACF1,PBXIP1,USP47,TPBG,MCC,PSEN1,CTNND1,TAX1BP3,RUVBL1,LRP4,GSKIP,GPC5,EGFR,GNAQ,PLPP3,WWOX,NXN
GOBP_STRIATED_MUSCLE_CONTRACTION	CUD	-0.023677	0.0123972	0.0561515	22	0.256336	brain	PWAS	c5	0.0561515	0.646947718	BIN1,PGAM2,RCSD1,HOMER1,SYNM,GPD1L,GSN,CACNA2D1,GSTM2,SRI,PDE4B,EHD3,RYR2,SCN4B,MYH14,DLG1,ATP8A2,GSTO1,GAA
GOCC_BASEMENT_MEMBRANE	CUD	-0.0398483	0.0205985	0.053049	14	0.818836	brain	PWAS	c5	0.053049	0.646947718	TNC,NID2,THBS4,ANXA2,COL18A1,MEGF9,ENTPD2,HSPG2,CD151,LAMA1,DLG1,SERPINF1,AGRN
GOMF_FLAVIN_ADENINE_DINUCLEOTIDE_BINDING	CUD	-0.012006	0.00622988	0.0539599	40	0.872505	brain	PWAS	c5	0.0539599	0.646947718	ETFDH,ACOX3,TXNRD1,ACADM,IVD,CYB5R1,MICAL3,MTRR,SDHA,COQ6,AIFM3,MICAL1,ILVBL,D2HGDH,ACADS,ERO1A,POR,LDHD,CYB5R3,MTHFR,GCDH,SQOR,DLD,PPOX,PRODH,PCYOX1,NQO2,ACADVL,ACOX2,GFER,ACADSB,ETFA
GOMF_HISTONE_BINDING	CUD	-0.0292723	0.0149922	0.0508793	12	0.586351	brain	PWAS	c5	0.0508793	0.646947718	NPM2,PTMS,SART3,JMJD7,GRWD1,ZZEF1,NAP1L4,USP15,TTLL12,CARM1,PRKCB,YEATS4,NASP
GOMF_MODIFICATION_DEPENDENT_PROTEIN_BINDING	CUD	-0.0240583	0.0123502	0.051414	12	0.510358	brain	PWAS	c5	0.051414	0.646947718	AGL,JMJD7,UBQLN4,OTUD7A,TOM1,ZZEF1,LYN,USP15,TTLL12,CHD1L,CARM1,YEATS4,MINDY1,WDR81
GOMF_SYMPORTER_ACTIVITY	CUD	0.0228831	0.0118123	0.0527181	19	0.752643	brain	PWAS	c5	0.0527181	0.646947718	SLC1A1,SLC16A7,SLC6A11,SLC6A7,SLC15A2,SLC2A13,SLC16A1,SLC24A2,SLC20A2,SLC1A4,SLC17A6,SLC6A17,SLC25A22,SLC5A6,SLC33A1,SLC4A8,SLC13A5
GSE12839_CTRL_VS_IL12_TREATED_PBMC_UP	CUD	-0.0209147	0.0107421	0.0515361	27	0.800853	brain	PWAS	c7	0.0515361	0.646947718	CPE,ETFDH,TSPAN15,ERGIC1,MPHOSPH6,ABHD10,MIF,GGH,PHLDA3,ASNS,TPD52L1,FSCN1,SEC23B,CPT1A,LMAN1,CMPK1,NME7,LRRC57,ACSF3,ECM1,ATAD1,SNX1,SND1,LANCL2,GLB1,TFG,ENDOD1,SLC25A19
GSE13762_CTRL_VS_125_VITAMIND_DAY12_DC_UP	CUD	-0.0161414	0.00836863	0.0537564	18	0.858643	brain	PWAS	c7	0.0537564	0.646947718	HSPA4L,BID,NOP56,RAB7A,SLC20A2,NIPSNAP3B,ME1,STXBP6,DUSP23,GSPT1,THUMPD3,ULK3,P2RX7,CUL2
GSE13887_RESTING_VS_NO_TREATED_CD4_TCELL_DN	CUD	-0.0181482	0.00943577	0.0544377	19	0.195273	brain	PWAS	c7	0.0544377	0.646947718	CD38,CBR4,HMBS,NAPB,IDH1,LYN,KYAT1,ECI2,NIPSNAP3A,TMA7,RAB27B,TERF2IP,FAS,FGGY,RAB18,ETFA
GSE17186_NAIVE_VS_CD21HIGH_TRANSITIONAL_BCELL_UP	CUD	0.024501	0.0126715	0.0531676	17	0.203214	brain	PWAS	c7	0.0531676	0.646947718	ANXA6,PPA2,OSCP1,APPL2,AKAP12,ABLIM1,LSP1,PDLIM4,PGAM2,PFKP,CTSB,TTC19,LGALS3,ACTN2,KYAT1,SERPINB1,LUZP1,LIME1
GSE17721_CPG_VS_GARDIQUIMOD_16H_BMDC_DN	CUD	0.0133643	0.00690049	0.0527792	28	0.201644	brain	PWAS	c7	0.0527792	0.646947718	CD38,TRIM2,SLC2A5,USP14,HLCS,WIPI1,PTGR1,WASHC4,RASGRP1,NOP9,PAG1,PNPO,SORBS3,MCEE,ABAT,AK3,ERO1A,ARL6,GCDH,ROCK2,MYO1B,APRT,YEATS4,PDCD6IP,NQO1,HP,MRAS
GSE17721_CTRL_VS_CPG_0.5H_BMDC_DN	CUD	-0.0214985	0.0110857	0.0524636	21	0.0347889	brain	PWAS	c7	0.0524636	0.646947718	MRPL1,RMDN3,SRA1,NT5C3B,PELO,SYNPR,UNC45A,PGP,RHPN2,CRABP1,ACOT7,CNDP2,MECR,DDX18,SLC27A2,HID1,COX15,DGKA,ARL2,ACADSB
GSE17721_CTRL_VS_GARDIQUIMOD_1H_BMDC_DN	CUD	-0.0143438	0.00751239	0.0562164	26	0.446127	brain	PWAS	c7	0.0562164	0.646947718	ART3,CD38,TMEM33,AGL,RNF141,DDHD1,RMDN3,GGT5,CPT2,RASGRP1,NCAM1,RCSD1,MAP2K1,STX6,RAP2A,GMPR,PON3,PNP,OPA3,PDE4B,SCCPDH,EFNB3,STAM2,ITPR1,SLC33A1,SLC27A2,RAB37,NDUFAF1
GSE17721_LPS_VS_CPG_8H_BMDC_DN	CUD	-0.0149417	0.00768192	0.0517697	32	0.633324	brain	PWAS	c7	0.0517697	0.646947718	ETFDH,PTPN1,GARS1,CAT,PGM2,LIAS,GFM2,GSDME,GLRX3,GDI2,TARS1,HSD17B4,GLRX,NUDCD2,ISYNA1,NOP56,GALK2,MICU1,DHRS7B,DCPS,SAMM50,RIOX2,IDH1,GRK5,GSTM1,GSTM5,ACO1,DMAC2L,FKBP1A,SQOR,DNAJB4,MINDY1,BPNT1,PDF,SLC7A6
GSE17721_POLYIC_VS_GARDIQUIMOD_4H_BMDC_UP	CUD	-0.013016	0.00668648	0.0515808	37	0.654142	brain	PWAS	c7	0.0515808	0.646947718	ATP8A1,IFT27,COMT,RMDN3,ETHE1,GDI2,AKAP12,RGS14,ASNS,MDP1,MIA2,PCYT1A,PDXK,ACADS,NDRG4,IDH1,ATP13A1,MRI1,TSTD1,NAXE,SLC25A22,INPP4A,TOMM70,NT5C3A,PITPNC1,HLA-B,EPRS1,TBCD,OSBPL2
GSE17721_POLYIC_VS_PAM3CSK4_6H_BMDC_UP	CUD	-0.0204169	0.0105691	0.0533899	25	0.527903	brain	PWAS	c7	0.0533899	0.646947718	NAAA,TBC1D1,CASP9,NUB1,PCBD1,SART3,SLC7A8,RNASET2,SUN2,NCAN,PCK2,KALRN,TAX1BP1,PPP2R5A,SSBP1,DAGLB,EPS8L2,NDRG4,CPNE3,UBXN2B,QPCT,TSPO,LRRC8C,MPZ,OGFR,AVL9,DPCD,NXN
GSE19888_CTRL_VS_TCELL_MEMBRANES_ACT_MAST_CELL_PRETREAT_A3R_INH_UP	CUD	-0.0124529	0.00647408	0.0544171	38	0.677813	brain	PWAS	c7	0.0544171	0.646947718	ALDH1A3,C12orf73,SLC30A9,PDE2A,AGL,TARS3,HEXB,APPL2,AKAP12,CMBL,DCAF6,SNAP47,SYNM,ACOT2,PNMA8B,SLC39A6,AAMDC,S100B,ANKMY2,CACNA2D1,ASPH,ELAPOR1,PHYHD1,EFEMP1,HBS1L,WARS2,RAB3B,GLO1,FN3K,SELENBP1,VKORC1,MLF1
GSE22527_ANTI_CD3_INVIVO_VS_UNTREATED_MOUSE_TREG_DN	CUD	-0.0153365	0.00796905	0.0542915	27	0.624953	brain	PWAS	c7	0.0542915	0.646947718	CAND1,PLEKHA1,NLRX1,PLSCR1,RARS1,ERAP1,TPP1,NOP56,MTHFD1,SYNM,GATD3,ICA1,PEX6,SMIM8,RFTN1,GFUS,OSGEP,FBP1,SCCPDH,UBE3B,HBS1L,AKR1A1,GPN2,NOLC1,IARS2,GLOD4
GSE22935_UNSTIM_VS_12H_MBOVIS_BCG_STIM_MYD88_KO_MACROPHAGE_DN	CUD	0.0132594	0.00688054	0.0539692	32	0.0121308	brain	PWAS	c7	0.0539692	0.646947718	GCC2,ENPP4,COQ9,CAND2,NNT,RCSD1,HDDC3,PNPO,PEPD,CPT1A,PDLIM2,NAGK,LHPP,NUDT19,RIOX2,NME7,DEPTOR,VAMP5,ENDOG,ADI1,SCCPDH,CEP41,CHD1L,CARS2,MB21D2,CRACDL,TTLL12,SVIP,FAM185A,SRR,MMUT,MTARC2
GSE25123_CTRL_VS_ROSIGLITAZONE_STIM_MACROPHAGE_UP	CUD	-0.0214847	0.0110526	0.0519123	31	0.902946	brain	PWAS	c7	0.0519123	0.646947718	DGKQ,AKT3,ISCU,ALG2,LMNB1,PELO,EPHX1,TTC5,NCOA7,CALCOCO1,STAT6,PTK2B,SARS1,DIP2B,LETMD1,GLIPR2,AUH,ASS1,GCA,EPB41,ACTR1B,SEPTIN9,RAB5C,COX15,GPX4
GSE25123_IL4_VS_IL4_AND_ROSIGLITAZONE_STIM_MACROPHAGE_DAY10_UP	CUD	0.0162575	0.00832365	0.0507999	33	0.0996702	brain	PWAS	c7	0.0507999	0.646947718	CD38,SLC2A8,PPFIBP1,NID2,EHD4,PLSCR1,BID,CRELD2,LGALS1,NLN,FAM210B,POGLUT3,EPDR1,FUCA2,ALAD,LGALS3,LYN,CAPG,CASP1,IDH3A,TDRD7,SLC25A24,DUT,ANXA4,SERPINB1,FARP1,ENDOD1,UBASH3B
GSE2770_UNTREATED_VS_ACT_CD4_TCELL_2H_UP	CUD	-0.0123376	0.00642209	0.0547167	40	0.838276	brain	PWAS	c7	0.0547167	0.646947718	FAM120B,ANXA6,ACP6,PBXIP1,APPL2,TMEM230,ADCK1,SNAP47,TOM1L2,CERS4,TNKS1BP1,TRAF3,SRGAP3,DGLUCY,BBS9,PCP4,TATDN3,RELCH,TTC38,KHK,LRRC8A,LRRC8C,DHRS7,DNAJA4,IQSEC1,STX17,GCA,CAPN2,FAAH,GGPS1,LANCL1,SERPINB1,SIDT1,PLD2,ABHD6,AGRN,CTSH,PLEC
GSE2826_XID_VS_BTK_KO_BCELL_UP	CUD	-0.0149499	0.00780243	0.0553584	28	0.54549	brain	PWAS	c7	0.0553584	0.646947718	PTPRN2,PGM2,BNIP1,NUP93,SLC2A5,COA6,ALDH9A1,TXNDC5,FAM171A1,TMEM230,GNA13,LSP1,MAP2K1,ACYP1,CMC2,SLC15A2,TSFM,PPP2R5A,ALCAM,PEX6,WIPF1,PISD,ROCK2,PRDX3,LAMA1,GLB1,PXK,SORD
GSE28737_FOLLICULAR_VS_MARGINAL_ZONE_BCELL_UP	CUD	-0.0157338	0.0081949	0.0548642	26	0.766528	brain	PWAS	c7	0.0548642	0.646947718	MCTP1,ANXA6,PPA2,CNPY4,SLC30A9,RABEP1,PIP5KL1,TXNDC5,ELP1,ACAT2,ISCA2,ATIC,HEBP1,SGIP1,ECI1,PYGB,LSS,MEGF9,PON3,ARHGAP39,TTC38,OPA3,MTAP,PSAT1,LCLAT1,MECR,HDHD2,SUMF2
GSE28737_WT_VS_BCL6_HET_FOLLICULAR_BCELL_UP	CUD	0.0157763	0.00811836	0.0519809	28	0.478107	brain	PWAS	c7	0.0519809	0.646947718	MCTP1,HSPA4L,PLEKHA2,SLC7A8,GDAP1,BAIAP3,CCP110,SIK3,CHL1,ACOT1,CADPS2,ATG4B,TBC1D17,ERC2,STX2,NUDT14,NAPRT,SERAC1,SLC17A6,DNAJC8,HINT2,ROCK2,HSPA12A,TYK2,ROBO1,SNX27
GSE29617_CTRL_VS_DAY3_TIV_FLU_VACCINE_PBMC_2008_DN	CUD	-0.01882	0.00978284	0.0543828	26	0.440052	brain	PWAS	c7	0.0543828	0.646947718	PPA2,WDR41,TBCA,GGCT,SUCLG1,ACADM,ARL6IP5,TAGLN3,GDI2,GNPDA1,CTNND1,ATL3,DGUOK,RAP2A,UQCR10,DEPTOR,PITPNB,HDHD2,ACAA2,CFL1,ECHDC1,ABCD3,PRDX1,PDHB,CCDC90B,ETFA
GSE29618_PRE_VS_DAY7_POST_TIV_FLU_VACCINE_BCELL_UP	CUD	0.0252072	0.0131509	0.0552675	16	0.907179	brain	PWAS	c7	0.0552675	0.646947718	KCNN3,TRIM25,PHLDA3,CDH6,ARHGAP44,DNM1,AKR1C3,CPNE7,S100B,SLC24A2,NDRG4,NUBPL,SNPH,RBP1,CFH,THNSL2,TMEM120B
GSE29618_PRE_VS_DAY7_POST_TIV_FLU_VACCINE_MONOCYTE_UP	CUD	-0.0158408	0.0081553	0.0520901	30	0.57384	brain	PWAS	c7	0.0520901	0.646947718	RAB23,GNA13,PELO,TECPR2,ACOT8,TRAF3,ABCB8,LYRM9,QPRT,MTAP,EPB41,RAB27B,WWOX,OGFR,STK24,TMEM43,CAMKK2,HPCA,AKR1A1,BNIP3,DPYSL4,GLUD1,CWF19L1
GSE3039_ALPHAALPHA_VS_ALPHABETA_CD8_TCELL_DN	CUD	0.0169478	0.00874463	0.0526136	24	0.832387	brain	PWAS	c7	0.0526136	0.646947718	SNX25,PPM1K,IVD,CYB5R1,STK10,DBNL,CMBL,RASGRF2,TESC,PIP4K2A,SLC15A2,PNPO,AKAP10,GIMAP4,PPTC7,ARHGAP39,DNAJC8,TMCC2,MERTK,ITPR1,TSPAN2
GSE3039_ALPHABETA_CD8_TCELL_VS_B2_BCELL_DN	CUD	0.012811	0.00668476	0.0553081	42	0.154111	brain	PWAS	c7	0.0553081	0.646947718	PDLIM5,TXNRD1,GARS1,ERGIC1,NUP93,MPHOSPH6,RMDN3,SBF2,APPL2,GCAT,ARHGAP44,HOMER1,ATIC,AS3MT,CNNM2,ALG11,PFKM,IDH2,ACADS,NARS2,ESYT2,MYO5A,COQ3,RMDN2,TMED5,GPSM1,UAP1L1,ME1,PGM1,NUBPL,MVK,MYO1B,PRODH,THOP1,RALB,MANF,GLO1,ACADVL,PSMD9,EPRS1,PSMB4,PPP1R14C,COQ7
GSE36078_WT_VS_IL1R_KO_LUNG_DC_AFTER_AD5_T425A_HEXON_INF_DN	CUD	-0.0112818	0.00577736	0.0508487	41	0.567986	brain	PWAS	c7	0.0508487	0.646947718	TNC,MAN2B2,PTPRN2,IDUA,AGL,FARS2,MX1,DISP2,GLRX5,LRIG1,AMZ2,TESC,ARL3,STING1,CDC42BPA,MTMR10,IQCB1,NTPCR,DENND4C,SSBP1,CUL9,PPTC7,GTDC1,HSDL2,CEP41,EHD3,C2orf88,FARSB,TTLL12,CARM1,TBC1D5,C3orf33,NEU3,ENDOD1,LUZP1,CNPY2,ADK
GSE360_L_DONOVANI_VS_B_MALAYI_HIGH_DOSE_DC_DN	CUD	-0.0148952	0.00771033	0.0533775	34	0.133407	brain	PWAS	c7	0.0533775	0.646947718	HEXA,SYNE1,GRHPR,MNDA,CPVL,SLC7A8,CD14,PFKP,WIPI2,MIA2,TKT,ARSA,GART,TMX4,ASAP2,ALDH3A2,MRS2,ALDH5A1,MEGF9,CPNE3,GNPAT,AMPD2,KYAT1,NUP210,USP15,TREX1,APRT,SLC25A12,C12orf29,SEPTIN9,RAB5C,GSTP1,NASP,AP2A2
GSE360_T_GONDII_VS_M_TUBERCULOSIS_DC_UP	CUD	0.0132813	0.00677988	0.0501215	35	0.588587	brain	PWAS	c7	0.0501215	0.646947718	CBS,GARS1,MXRA7,CD200,H6PD,COQ9,HOMER2,SDHA,ASNS,HARS1,LPCAT1,AHSG,UMPS,ALDH2,MYOM2,ALDH3A2,AARS1,ALDH5A1,SARM1,PYGB,HEBP2,C2CD2,GFUS,ADD3,ADCY3,AUH,SEMA4D,CRYM,PPOX,FARP1,BDH1,CPNE1,FOLH1,GGA3,UPF3A
GSE369_PRE_VS_POST_IL6_INJECTION_SOCS3_KO_LIVER_DN	CUD	-0.0149958	0.00782672	0.0553685	41	0.566429	brain	PWAS	c7	0.0553685	0.646947718	HEXA,CPVL,GAS7,SLC7A8,TBC1D9B,GNPDA1,ALDH6A1,EPHX1,IDH2,ARSA,SORBS3,PLCB3,ZZEF1,MLEC,MAP2K2,MAPK3,POR,GCDH,EPHB2,RTN1,RBP1,MAN2C1,MVD,HNMT,RAB4B,WBP2,RAB5C,GSTP1,PLXND1,PLD2,MMUT,AGRN,GAA
GSE37416_0H_VS_24H_F_TULARENSIS_LVS_NEUTROPHIL_UP	CUD	0.0169241	0.00883727	0.0554827	32	0.34254	brain	PWAS	c7	0.0554827	0.646947718	RELL1,ADD1,ALDH9A1,SCP2,CZIB,FAM172A,RNASET2,TST,MPZL1,PPM1F,LPCAT2,ARHGAP1,KCTD21,TSPO,GCA,PLIN3,NRDC,KIF21B,ADAR,IFIT5,INPP4A,FLOT2,CFL1,HTATIP2,CA4,NASP,NUDT5,PSMD9,VCL,GAA
GSE37532_WT_VS_PPARG_KO_VISCERAL_ADIPOSE_TISSUE_TCONV_UP	CUD	-0.0131273	0.00681462	0.054061	38	0.468367	brain	PWAS	c7	0.054061	0.646947718	RCHY1,ACOX3,SLC14A1,SPAG7,GALT,TARS1,RRAS2,PLEKHA1,HDHD5,MAP1S,SIRPA,MICAL1,MDP1,PFKL,ITGB2,PIP4K2A,SLC15A2,OXNAD1,ARHGAP39,CYB5R3,EPM2A,CD82,BORCS5,RTN1,MYO1B,CRLF3,ACP1,DYSF,ACTR1B,TSPAN2,IST1,PPP1R12C,REEP6
GSE40274_CTRL_VS_FOXP3_AND_IRF4_TRANSDUCED_ACTIVATED_CD4_TCELL_DN	CUD	-0.0176571	0.00920945	0.0552022	28	0.21503	brain	PWAS	c7	0.0552022	0.646947718	TRIM2,SEC14L2,B3GLCT,DBN1,AP3D1,LPCAT1,PDE4C,FTO,SLC22A23,PRKAR2B,MPP7,COG7,CTNND1,PNMA8B,ARFGEF2,MRS2,DIP2A,ALAD,PPTC7,ADSS1,ASPH,ACAP2,PNPLA7,TMCC2,LANCL1,ABCD3,TBCD,AP2A2,HIP1R
GSE41867_LCMV_ARMSTRONG_VS_CLONE13_DAY15_EFFECTOR_CD8_TCELL_UP	CUD	0.0173369	0.00889082	0.0511784	33	0.347013	brain	PWAS	c7	0.0511784	0.646947718	PARL,POGLUT1,PTPN1,DOCK5,SPAG7,CORO7,USP47,CYB5R1,SWAP70,PLSCR1,GLRX,SRA1,MRPS27,NDUFB9,PRKCD,CARHSP1,AARS1,TXN,MEGF9,PSMD5,FBXO6,DIP2B,IDNK,CRLF3,SYNJ1,AVEN,ADAR,PGM2L1,VAT1L,SNF8,PDF,PSMB4,AGRN
GSE42724_MEMORY_BCELL_VS_PLASMABLAST_UP	CUD	-0.0253975	0.0130098	0.0509169	18	0.367743	brain	PWAS	c7	0.0509169	0.646947718	PLCG1,RGS12,NUB1,ACADM,PPM1K,ISCU,MX1,PLSCR1,MYH10,PEF1,ARHGAP1,GRK5,GTDC1,CD274,CHMP3,ICAM1,EPB41,SERPINB9,NT5C3A,SLC4A8,CACNB3,ETFA
GSE43863_NAIVE_VS_MEMORY_TFH_CD4_TCELL_D150_LCMV_DN	CUD	0.0153716	0.00799021	0.0543793	31	0.49963	brain	PWAS	c7	0.0543793	0.646947718	TMA16,SLC25A32,PPAT,ALG2,MTRR,LARS1,HOMER1,PITRM1,NOP9,ACTN1,UMPS,GRWD1,SLC39A6,SLC16A1,RUVBL1,ERO1A,PREP,CTPS1,RCN1,TIMM44,IDH3A,SLC5A6,DDX18,THOP1,GSPT1,SERPINB9,FTSJ3,PLXND1,NUDT5,SLC7A6
GSE45365_CTRL_VS_MCMV_INFECTION_NK_CELL_UP	CUD	0.016281	0.00831776	0.0503028	31	0.909266	brain	PWAS	c7	0.0503028	0.646947718	ARVCF,MFSD11,LYPLAL1,ACAA1,GNPDA1,ACAT2,RASGRF2,NT5C2,PBLD,VPS33B,PEPD,MRGPRF,SRGAP3,SFXN3,CAMKK1,CPT1C,PYGB,TTC38,MMS19,TYK2,LAMA1,MERTK,ISLR2,DHODH,DDAH2,MAP6
GSE5589_WT_VS_IL10_KO_LPS_STIM_MACROPHAGE_45MIN_DN	CUD	-0.0147034	0.00769421	0.0560092	33	0.407287	brain	PWAS	c7	0.0560092	0.646947718	CHMP7,TMEM33,RETSAT,ARL6IP5,PCYOX1L,ALDH1B1,PLCD1,MOCS2,NLN,DOCK7,PTGFRN,ATL3,NUDT19,SLC25A13,COPS7B,CMPK1,PON3,BAG3,ADHFE1,MRI1,GDA,PSAT1,PRDX3,CAB39L,SNX1,CCDC88A,PLEKHA5,ABHD11,UBASH3B,ASPA
GSE6674_ANTI_IGM_VS_PL2_3_STIM_BCELL_UP	CUD	0.0118706	0.00610479	0.0518391	41	0.83159	brain	PWAS	c7	0.0518391	0.646947718	HADH,ETFDH,HSD17B11,IFT27,DCAF6,PDCD4,MFSD11,TBC1D4,HEXB,ARL6IP5,DDT,ACAA1,MOCS2,ALDH7A1,FAM210B,RTF2,DHRS1,RBBP9,CMC2,WDR6,MTERF4,ZC3HAV1,CARHSP1,RRAS,ESYT2,NME7,RIDA,IDNK,HSDL2,APIP,SFXN4,TPMT,ERLEC1,GLO1,MRPL9,DARS2
GSE6875_TCONV_VS_FOXP3_KO_TREG_UP	CUD	0.0180496	0.00943498	0.055741	26	0.516066	brain	PWAS	c7	0.055741	0.646947718	NDRG1,AKT3,PDE2A,HEXB,ADD1,CD200,LRIG1,GPD1L,PLXNB2,GIMAP4,PCNT,ESYT2,CPM,VAMP5,PNP,CRAT,FAM177A1,SSH1,RAB3B,PLXNA2,MANF,LMBRD1,YEATS4,RASA2,RPA1,FAIM,HLA-DRB1
GSE6875_WT_VS_FOXP3_KO_TREG_DN	CUD	-0.0115012	0.00596906	0.0540051	40	0.523996	brain	PWAS	c7	0.0540051	0.646947718	GUF1,PAICS,IFT27,SYNE1,NMRAL1,PPFIA4,FAM172A,GCAT,SIRPA,OTUD7A,GCSH,CACNA2D2,LYSMD2,PLCD3,PDXK,PTGR2,ASAP2,LARS2,NENF,PLGRKT,SLC25A13,CTPS1,MYOF,ZC2HC1A,QRSL1,ECI2,ADI1,EPM2A,GCA,OAS1,CAPN2,KYAT3,RAPH1,GLB1,TNS3
GSE7348_UNSTIM_VS_TOLERIZED_AND_LPS_STIM_MACROPHAGE_DN	CUD	-0.0142885	0.00744922	0.0550952	29	0.0950696	brain	PWAS	c7	0.0550952	0.646947718	NFXL1,PLEKHA2,CCDC25,GGCT,GOLGA3,DCK,TAGLN3,RMDN3,TPBG,PLSCR1,DBNL,SOD2,RIPK2,PGS1,LLGL1,ZC3HAV1,ADHFE1,CASP1,CRLF3,PSMB9,TYK2,WDR37,TUBA8,ITPR1,FAS
LTE2_UP.V1_UP	CUD	-0.0132895	0.00686663	0.0529438	45	0.919139	brain	PWAS	c6	0.0529438	0.646947718	ANXA6,ABCG2,APPL2,GGH,AKAP12,RMND1,MICAL3,TST,FBXL18,EPHX1,SEC23A,NUMB,GSTZ1,PCP4,UROS,HRAS,GLTP,MYO5A,QPRT,ANKMY2,RFTN1,ASPH,DHRS7,ECI2,GTDC1,PGM1,UBE3B,EHD3,ALDH4A1,RAB29,TIMM13,NIPSNAP2,TNS3,ASRGL1,ACOX2,SORD,ADIRF
P53_DN.V1_DN	CUD	-0.0125039	0.00654601	0.0561133	35	0.858141	brain	PWAS	c6	0.0561133	0.646947718	IGFBP7,CRYAB,GSDME,TAGLN3,CPVL,GAS7,VCAN,ADA,GFRA1,HSPA12A,CHL1,SLC39A6,MYOM2,GPNMB,LYRM9,ACADS,S100B,S100A1,STAT6,MYO5A,CPS1,AKR1B1,QPCT,CASP1,PDE4B,GLS,NRCAM,OAS1,ECM1,LAMA1,PDE1A,CTSZ,FDXR,FAS,GAMT
GSE12845_IGD_NEG_BLOOD_VS_NAIVE_TONSIL_BCELL_DN	CUD	-0.0233198	0.0122306	0.0565639	18	0.352167	brain	PWAS	c7	0.0565639	0.649767554	NEK1,TBC1D1,SYNE1,RABEP1,MACF1,ASAP1,APPL2,PLEKHA1,NUDCD3,PDE4C,CHL1,AGPAT3,PPM1F,GMFB,MTMR6,LPIN1,JAM2,LGALS8,RHOT2
GOBP_ACTIVATION_OF_GTPASE_ACTIVITY	CUD	-0.0207985	0.0110718	0.0603122	22	0.715975	brain	PWAS	c5	0.0603122	0.652815132	TBC1D1,TBC1D4,TBC1D10A,RASGRF1,RASGRP1,TBC1D9B,BCR,NGEF,DOCK7,TAX1BP3,TBC1D17,MTSS2,PTK2B,SCRIB,TBC1D13,EVI5L,CORO1C,ARHGAP25,RAP1GAP,TBC1D5,CRK
GOBP_CARDIAC_MUSCLE_CONTRACTION	CUD	-0.0266271	0.0141085	0.0591185	14	0.233122	brain	PWAS	c5	0.0591185	0.652815132	BIN1,GPD1L,GSN,CACNA2D1,GSTM2,SRI,PDE4B,EHD3,RYR2,SCN4B,DLG1,GSTO1,GAA
GOBP_ORGANIC_HYDROXY_COMPOUND_BIOSYNTHETIC_PROCESS	CUD	0.0145278	0.0071874	0.0432498	42	0.00749739	brain	PWAS	c5	0.057686475	0.652815132	SLC7A11,QDPR,MSMO1,DGKQ,RAPGEF2,MOXD1,PCBD1,SEC14L2,H6PD,PMVK,FDPS,DDT,SCP2,CYB5R1,PPIP5K2,ISYNA1,AMACR,PCK2,IMPA1,SPR,APPL1,PDXK,PGP,ACOT8,PNPO,ALDH2,AKR1C3,CES1,PLPP6,LSS,POR,PTK2B,CYB5R3,ASAH1,PSAT1,MVK,MVD,ACAA2,SLC27A2,GIPC1,ABCD3,OSBPL2,ERLIN1
GOBP_PHOSPHATIDYLINOSITOL_METABOLIC_PROCESS	CUD	-0.02185	0.0115957	0.0595225	23	0.592706	brain	PWAS	c5	0.0595225	0.652815132	PLCG1,PIP5KL1,VAC14,PLCD1,DGKE,IMPA1,PIP4K2A,MTMR10,PLCB1,PLCB3,EFR3A,PIP4K2C,SYNJ2,MTMR6,INPP5E,SYNJ1,LCLAT1,PIK3CD,INPP4A,BPNT1,PLCH2,INPP5A
GOBP_POSITIVE_REGULATION_OF_PROTEIN_CONTAINING_COMPLEX_ASSEMBLY	CUD	-0.025884	0.0137724	0.0601882	24	0.518107	brain	PWAS	c5	0.0601882	0.652815132	BIN1,CAND1,ASAP1,CLASP1,BID,LMOD1,FER,CARMIL1,FSCN1,MPP7,LGALS3,PTK2B,CAPG,WARS1,WASHC2C,NUMA1,DLG1,NCK1,MAPRE1,PAK1,TPPP3,PPP2R5B,ARL2,FAF1,HIP1R
GOBP_REGULATION_OF_MITOCHONDRION_ORGANIZATION	CUD	-0.0170189	0.00897221	0.0578481	28	0.838943	brain	PWAS	c5	0.0578481	0.652815132	PARL,MGARP,PDE2A,HTT,PRKN,DDHD1,BID,TIGAR,CERS1,FLCN,ADCK1,GPX1,NMT1,ATP13A2,SSBP1,OPA1,VPS13C,TSPO,ENDOG,FXN,PISD,MFF,ACAA2,PPIF,VAT1,CAMKK2,BNIP3,RHOT2,HIP1R
GOBP_REGULATION_OF_T_CELL_ACTIVATION	CUD	-0.0164417	0.00874362	0.0600504	25	0.0846364	brain	PWAS	c5	0.0600504	0.652815132	RASGRP1,BID,AP3D1,LGALS1,RIPK2,ADA,SDC4,SIRPA,DUSP3,PAG1,GPNMB,LGALS3,LYN,BTN2A2,SCRIB,PNP,CD274,CD55,TREX1,EFNB3,TYK2,DLG1,FLOT2,NCK1,SIRPG,PAWR,HLA-G,HLA-A,HLA-DRB1
GOBP_RESPONSE_TO_UV	CUD	-0.0207505	0.0110007	0.0592573	17	0.299736	brain	PWAS	c5	0.0592573	0.652815132	PPID,CAT,CASP9,USP47,CERS1,EIF2AK4,PRKCD,GPX1,HMGN1,PTPRK,EGFR,TREX1,BRSK1,DHX36
GSE11057_CD4_EFF_MEM_VS_PBMC_UP	CUD	-0.0164076	0.00864164	0.057609	34	0.904619	brain	PWAS	c7	0.057609	0.652815132	CHMP7,PLCG1,BIN1,LRIG1,PBXIP1,FAM171A1,PLCD1,RASGRP1,NUDCD3,ACAT2,ALDH6A1,HINT1,ATIC,RASGRF2,AFDN,PAG1,RUVBL1,EPS8L2,BAG3,THUMPD1,FBLN7,EPB41,APRT,LANCL1,MB21D2,ADSL,SVIP,DOCK9,DNAJB1,ACE,BDH1,C3orf18,LIME1,MLF1
GSE11961_MEMORY_BCELL_DAY7_VS_MEMORY_BCELL_DAY40_UP	CUD	0.0127174	0.00675497	0.0597442	34	0.17824	brain	PWAS	c7	0.0597442	0.652815132	ATP8A1,EIF2A,TBCA,SYNE1,NUP93,ENPP4,ARHGAP21,PPFIBP1,CCDC6,CYB5R1,SH3PXD2B,GRAMD2B,RIMOC1,PFKP,RWDD1,CENPV,PLPP6,RNH1,MYOF,GRK5,MIPEP,QPCT,KHK,PSAT1,GALC,L2HGDH,CSDC2,RTN4,FMNL2,NIT2,STXBP5
GSE14308_TH17_VS_NAIVE_CD4_TCELL_UP	CUD	-0.0142453	0.00750103	0.0575488	38	0.767468	brain	PWAS	c7	0.0575488	0.652815132	MSMO1,MCTP1,HSPA4L,CHMP7,LRRC20,ALDH18A1,USP47,COQ9,ALG2,C11orf54,TST,TESC,MICAL1,PFKM,PPP2R5C,GCSH,CALU,COL18A1,NENF,CRYZ,GMPR,MYO5A,CPNE3,ZC2HC1A,RIDA,GSTM4,PPP1R16A,EML2,MVD,FLOT2,MANF,LANCL2,SEPTIN9,PSPH,PDCD6IP,TPD52L2
GSE1448_ANTI_VALPHA2_VS_VBETA5_DP_THYMOCYTE_DN	CUD	-0.0211461	0.0112028	0.0590836	22	0.864754	brain	PWAS	c7	0.0590836	0.652815132	HSP90B1,HTT,BNIP1,SLC2A8,PRKCA,PITPNC1,PPIH,MCUR1,FER,SHMT1,SMYD5,FLNB,SORBS3,STAU1,RUVBL1,DNPH1,CHGB,PON3,PNP,GSTM5,RPA2,AAK1,INPP4A,CNN2,NOLC1,HIP1R
GSE17721_CTRL_VS_LPS_24H_BMDC_UP	CUD	0.0180762	0.00952573	0.0577464	22	0.68918	brain	PWAS	c7	0.0577464	0.652815132	QDPR,GAK,C1QBP,PALD1,ABCG2,GNPDA1,PAG1,GALK2,LYSMD2,PDXK,PLXNB2,PEPD,CPT1A,PDLIM2,VIPAS39,GMPR,MYO5A,MAPK3,KHK,BPHL,LCMT1,LGALS8,RETREG2,PLD1
GSE17721_CTRL_VS_PAM3CSK4_6H_BMDC_DN	CUD	0.0195312	0.0102792	0.0574228	26	0.701817	brain	PWAS	c7	0.0574228	0.652815132	CD38,ANXA5,PTPN1,PRKN,SRXN1,EEF1E1,WASHC4,ASNS,HARS1,SCAMP1,RIPK2,FSCN1,ACTN1,FLNB,NUDC,ATL3,PACSIN3,QPCT,ESD,PITPNB,BAG5,FKBP1A,SQOR,EHD3,LMCD1,NOLC1
GSE17721_CTRL_VS_POLYIC_12H_BMDC_DN	CUD	0.0230148	0.0121024	0.0572138	27	0.849465	brain	PWAS	c7	0.0572138	0.652815132	WFS1,TYW5,SLC2A5,PIP5KL1,WASHC4,TOR1A,VCAN,RIPK2,GDE1,FSCN1,ACTN1,IQGAP1,RHPN2,EGFR,ATP13A1,PHLDB1,CNN3,PITPNB,GCA,TYK2,NSUN4,TUBA8,PC,MELTF,GSPT1,HID1,DNAJB1,GAP43,CRK
GSE17974_0.5H_VS_72H_UNTREATED_IN_VITRO_CD4_TCELL_UP	CUD	0.0262085	0.0139579	0.0604251	16	0.822826	brain	PWAS	c7	0.0604251	0.652815132	MAN2B2,SLC25A32,PBXIP1,ARHGAP21,DGKE,CAST,SLC22A23,SYNM,SORBS3,CDC37L1,IQSEC1,TPP2,ITGA6
GSE21033_1H_VS_12H_POLYIC_STIM_DC_UP	CUD	0.0255756	0.0135112	0.0583687	21	0.948571	brain	PWAS	c7	0.0583687	0.652815132	ANXA5,DCK,VAMP1,PTMS,F13A1,H6PD,C2CD2L,RASGRP1,RGS14,MPRIP,PCYT1A,CAMKK1,USP7,ABCB9,SCRIB,SEMA4D,CNN3,ANO6,SCN4B,ITGA6,FMNL2
GSE22611_UNSTIM_VS_6H_MDP_STIM_MUTANT_NOD2_TRANSDUCED_HEK293T_CELL_UP	CUD	-0.0154373	0.00821598	0.0602532	24	0.83827	brain	PWAS	c7	0.0602532	0.652815132	STK39,PDCD4,CZIB,CCDC6,NLRX1,GNPDA1,ARSB,MPRIP,IMPA1,UBQLN4,FASTKD5,VIPAS39,LARS2,PREP,CALCOCO1,STAT6,CMPK1,ANXA11,HGH1,PLPP3,SLK,SLC25A12,ITPR1,CARM1,GLB1,EFL1
GSE22886_TH1_VS_TH2_12H_ACT_UP	CUD	-0.0170004	0.0090538	0.0604209	25	0.290384	brain	PWAS	c7	0.0604209	0.652815132	ANXA5,RPAP1,PLSCR1,DBN1,TST,COQ6,BCR,EPHX1,APPL1,NUMB,PLXNB2,TRAF3,BBS9,TRPM3,HRAS,RIOX2,RDX,C2CD2,MPZ,KIF21B,FGGY,ASRGL1,ACADSB,CTSH
GSE23568_CTRL_TRANSDUCED_VS_WT_CD8_TCELL_DN	CUD	-0.0169107	0.00892796	0.0582075	22	0.606702	brain	PWAS	c7	0.0582075	0.652815132	NDRG1,TANGO2,ITM2C,CBR1,ABCG2,ACP6,SUN2,ISYNA1,MDP1,ACTN1,UNC45A,PMM2,ACTN2,ATP13A1,IDNK,LPIN1,STIM1,MYO6,FAS,DGKA,AGRN
GSE25147_UNSTIM_VS_HELIOBACTER_PYLORI_LPS_STIM_MKN45_CELL_DN	CUD	0.0135433	0.00717315	0.0590179	26	0.356358	brain	PWAS	c7	0.0590179	0.652815132	ZMPSTE24,GGH,CAND2,ASNS,RASGRF2,ATOX1,LYSMD2,PDLIM2,CPT1C,ALCAM,COQ3,MIPEP,MGMT,SSTR2,SARS1,GTDC1,ACO1,LCLAT1,ITGA6,NIT2,PRKCB,LMBRD1,ETFA
GSE27786_LSK_VS_CD8_TCELL_UP	CUD	-0.0144161	0.00758433	0.0573321	27	0.738705	brain	PWAS	c7	0.0573321	0.652815132	HEXA,RELL1,PGM2,TBC1D4,ARHGAP21,B3GLCT,HSD17B4,LPCAT1,DHRS4,EIF2AK4,GCSH,SHMT1,NTPCR,DTYMK,SLC25A13,SLC7A5,TXN,AHNAK2,GOT2,CPNE3,MSRA,OAS1,ANXA4,MYO1D,VAT1,GLOD4,HLA-DRB1
GSE28237_EARLY_VS_LATE_GC_BCELL_UP	CUD	0.0182355	0.00959376	0.0573329	15	0.671524	brain	PWAS	c7	0.0573329	0.652815132	CAND1,ABHD10,PPIP5K2,CPNE2,ACOT1,FASTKD5,SLC39A6,SHPK,FAM91A1,TPD52,GFPT1,MYO1D,VAPB,WBP2,CYB561,HPCA
GSE28737_WT_VS_BCL6_KO_MARGINAL_ZONE_BCELL_UP	CUD	-0.0301784	0.0160039	0.0593364	16	0.872538	brain	PWAS	c7	0.0593364	0.652815132	TRIM2,TSPAN15,TMEM51,ARPIN,ITM2C,PBXIP1,PIP5KL1,MGLL,SFXN5,NMT1,MTSS2,ACOT13,ARHGAP39,TSPO,MVK,LMCD1,MANF,GAP43
GSE29618_BCELL_VS_MONOCYTE_DAY7_FLU_VACCINE_UP	CUD	0.0183492	0.00972904	0.0592916	17	0.187738	brain	PWAS	c7	0.0592916	0.652815132	PLEKHA2,CHMP7,ADD3,PDCD4,BIN1,RABEP1,CD200,SWAP70,RRAS2,RASGRP1,ABLIM1,TPD52,QRSL1,ITPR1,NT5E,RCN2,SIDT1
GSE36888_STAT5_AB_KNOCKIN_VS_WT_TCELL_IL2_TREATED_2H_DN	CUD	-0.0134142	0.00711957	0.0595479	31	0.275082	brain	PWAS	c7	0.0595479	0.652815132	PTPRN2,HEXA,F13A1,ETHE1,CYB5R1,SNTB1,CANX,PELO,EMB,SIRPA,DUSP3,MPP7,ACTN1,GPX1,ALDH2,CES1,PLCB1,MEGF9,OLA1,ANO5,GCA,CARS2,BCS1L,TP53I3,LYZ,PLD1,CNPY2,NQO1,ITGAM,CTSH
GSE37532_VISCERAL_ADIPOSE_TISSUE_VS_LN_DERIVED_PPARG_KO_TREG_CD4_TCELL_UP	CUD	0.0103499	0.00550503	0.0600966	43	0.674971	brain	PWAS	c7	0.0600966	0.652815132	NAAA,MYH9,MFSD11,BCL2L13,RNPEP,NUDCD3,ASNS,PVR,HDDC2,HCLS1,SLC15A2,ZC3HAV1,TAX1BP3,TTC19,STAU1,GOPC,PSMD5,PIP4K2C,NMRK1,SARS1,SCRN3,SRI,GNAQ,LPIN1,SLC25A24,SQOR,RRM1,SNX1,NIT2,NT5E,RCN2,MPI,CUL2,DARS2,ACADSB,GYG1
GSE43955_TGFB_IL6_VS_TGFB_IL6_IL23_TH17_ACT_CD4_TCELL_60H_DN	CUD	-0.0195718	0.0103856	0.0594965	26	0.838791	brain	PWAS	c7	0.0594965	0.652815132	GC,DCK,C1QBP,TBRG4,ALDH18A1,PGD,RAB8B,RAB23,ELAC2,MYH10,PPP2R5A,ALCAM,DAGLB,ADSS1,LMAN1,RTN1,MVK,PDIA3,APRT,TERF2IP,MELTF,RMND1,CRYL1,SYN2,DBT,SORD
GSE46606_UNSTIM_VS_CD40L_IL2_IL5_3DAY_STIMULATED_IRF4HIGH_SORTED_BCELL_UP	CUD	-0.0135929	0.00719014	0.0586918	31	0.248088	brain	PWAS	c7	0.0586918	0.652815132	TGM2,ADH5,BNIP1,RMDN3,NDUFA6,CPT2,ACOT11,ABLIM3,NT5C2,MTERF4,ASAP2,UROS,PPP2R5A,POR,NUDCD1,TTC38,SCRIB,ANXA11,ADCY3,STX17,CDC42BPB,FAM234A,MERTK,RPE,PDCD6IP,GFM1,TMEM120B,IARS2,CNTN3,AP2A2
GSE5589_LPS_VS_LPS_AND_IL10_STIM_IL10_KO_MACROPHAGE_45MIN_UP	CUD	0.021078	0.0111688	0.0591313	22	0.797066	brain	PWAS	c7	0.0591313	0.652815132	GCC2,SENP8,TARS3,STX1A,CYB5R1,PGGT1B,MBLAC2,CAST,FAHD1,POGLUT3,NUAK1,GATD3,KIFBP,PLPP6,OPA1,DIP2A,ARHGEF12,PLSCR4,DOCK4,TPD52L2,CCDC90B,GYG1
GSE7460_FOXP3_MUT_VS_HET_ACT_TCONV_DN	CUD	0.0227874	0.0121363	0.0604325	15	0.246127	brain	PWAS	c7	0.0604325	0.652815132	APOL2,RASGRF1,PRKCA,PARS2,IGSF21,ISOC1,GNAZ,PITRM1,EPHX1,OSBPL11,PTGFRN,USP7,GPHN,PC,EML4,FABP1,TPD52L2,SMPD3
GSE9601_UNTREATED_VS_NFKB_INHIBITOR_TREATED_HCMV_INF_MONOCYTE_DN	CUD	-0.0139295	0.00738167	0.0591551	41	0.254067	brain	PWAS	c7	0.0591551	0.652815132	NFXL1,GUF1,RAPGEF2,WDR41,GGCT,AGL,RELL1,RABEP1,FAM107B,CORO7,SWAP70,SBF2,MICAL3,PPIP5K2,PGAM2,EMB,GFRA1,GALK2,PRKAR2A,CTNND1,BBS9,GIMAP4,PTK2B,ECI2,ATXN3,GSS,RSU1,AAK1,ACAA2,NEU3,DNAJB4,GLB1,LMBRD1,GFM1,DHX36
GSE9650_EFFECTOR_VS_MEMORY_CD8_TCELL_UP	CUD	0.0138808	0.00735428	0.0590998	37	0.460442	brain	PWAS	c7	0.0590998	0.652815132	HSPA4L,NDRG1,NDUFV3,GLRX,CANX,LGALS1,GCAT,GNPDA1,AGPAT3,DHRS1,PPP2R5C,ANXA2,TMEM160,CARHSP1,AK3,ALCAM,S100A4,S100A13,CISD1,LGALS3,COQ3,REPS1,LACTB2,TSPO,XPNPEP1,ACOT7,IDH3A,MAP4,CLIP2,RRM1,ANXA4,NASP,LXN,ITGAM,EEF1AKMT1
KAECH_DAY8_EFF_VS_MEMORY_CD8_TCELL_DN	CUD	-0.016135	0.00853829	0.0587955	29	0.498596	brain	PWAS	c7	0.0587955	0.652815132	HSD17B11,IDUA,HEXA,NT5DC3,STX1A,IVD,MOGS,SBF2,PLEKHA1,SUN2,NOP56,SNAP47,LONP1,D2HGDH,OGFOD2,GBE1,BAG3,ATP13A1,DDX5,PISD,NUMA1,FAAH,PDK1,RALB,VKORC1,GSTO1
KRAS.PROSTATE_UP.V1_DN	CUD	0.0215601	0.0114221	0.0590822	16	0.947554	brain	PWAS	c6	0.0590822	0.652815132	KCNQ2,SOD3,IDUA,MLYCD,ACSS3,EPHX2,RASGRP1,AK5,PLCB1,GPNMB,RGS6,NEU3,SLC4A8
GSE43863_DAY6_EFF_VS_DAY150_MEM_TH1_CD4_TCELL_DN	CUD	0.0198467	0.010578	0.0606241	20	0.553043	brain	PWAS	c7	0.0606241	0.653771119	PPAT,FAM107B,PPM1K,CD200,SWAP70,RRAS2,LNPEP,GRAMD2B,FSCN1,ACTN1,GIMAP4,CPNE3,ALPL,CARM1,TSPAN2,BDH1,PLXND1,AGRN
GOBP_NEGATIVE_REGULATION_OF_VASCULATURE_DEVELOPMENT	CUD	-0.0295674	0.0158066	0.0614042	11	0.630936	brain	PWAS	c5	0.0614042	0.654890858	EFNA3,ABCC8,ATP2B4,THBS4,HRG,EPN2,SARS1,ROCK2,HSPG2,NAXE,AGT,SERPINF1,HLA-G
GOBP_POSITIVE_REGULATION_OF_ERK1_AND_ERK2_CASCADE	CUD	0.0229911	0.0122971	0.0615347	22	0.188999	brain	PWAS	c5	0.0615347	0.654890858	RAPGEF2,NECAB2,MIF,DDT,PRKCA,TPBG,AKAP12,RASGRP1,FGF1,RIPK2,MAP2K1,GPNMB,HRAS,NDRG4,MAPK3,EGFR,PTK2B,GLIPR2,ICAM1,HLA-DRB1
GOBP_REGULATION_OF_PRODUCTION_OF_MOLECULAR_MEDIATOR_OF_IMMUNE_RESPONSE	CUD	-0.01948	0.0104305	0.0618181	16	0.932728	brain	PWAS	c5	0.0618181	0.654890858	MIF,NLRX1,RIPK2,SLC7A5,STAT6,EPHB2,CD55,TREX1,PANX1,P2RX7,STX4,DHX36,HLA-G,HLA-A
GSE19941_UNSTIM_VS_LPS_STIM_IL10_KO_MACROPHAGE_DN	CUD	0.0173645	0.0092831	0.061407	21	0.0563692	brain	PWAS	c7	0.061407	0.654890858	C2orf69,STK39,IVD,USP47,LSP1,GCAT,RASA1,PRKAR2B,PDLIM2,NCOA7,EPDR1,NME7,OSGEP,SLC25A40,RASAL1,NSUN4,IFIT2,PDE1A,ANKRD29,LRRC40,PDHB,PSMB4
GSE23568_ID3_TRANSDUCED_VS_ID3_KO_CD8_TCELL_DN	CUD	-0.0129976	0.00695027	0.0614724	37	0.211996	brain	PWAS	c7	0.0614724	0.654890858	ABCF3,PPID,LBP,HSD17B11,IDUA,ITM2C,RRM2B,BIN1,RELL1,LDAH,SBF2,AKAP12,PDLIM4,CAMLG,PRKCD,EPB41L2,PPP2R5A,GLTP,VAMP5,CASP1,PDE4B,PSMB9,ITGA6,PDK1,FAS,CYBC1,HLA-B,DGKA,CCDC90B,CTSH,INPP5A
GSE27786_LSK_VS_BCELL_DN	CUD	0.0199394	0.0106492	0.0611551	15	0.0986778	brain	PWAS	c7	0.0611551	0.654890858	ETHE1,SUN2,SRA1,OSBPL11,STARD5,TFAM,EGFR,TMA7,LGALS8,MFF,DPP6,MANF,SNF8,PANK4,PSMB4
GSE32901_NAIVE_VS_TH17_ENRICHED_CD4_TCELL_UP	CUD	-0.0278001	0.0148881	0.061864	19	0.382276	brain	PWAS	c7	0.061864	0.654890858	PDE2A,MACF1,SNTB1,ABLIM1,TECPR1,SLC39A6,ZC3HAV1,SHD,ADD3,SCAI,CRLF3,EHD3,GGPS1,CCS,RAB27B,VAPB,MTARC2
GSE32986_UNSTIM_VS_CURDLAN_LOWDOSE_STIM_DC_UP	CUD	-0.0169017	0.00902313	0.0610478	22	0.54494	brain	PWAS	c7	0.0610478	0.654890858	UCHL3,PPA1,RMDN3,FDPS,CZIB,GAS7,CRELD2,SH3PXD2B,HOMER1,PFAS,NOP56,UBQLN4,RWDD1,NME1,USP7,RIOX2,MTAP,CNN3,FNDC3A,EMILIN2,FMNL2,SND1,PDIA4,TIMM50,CUL2,GFER,SLC7A6,HLA-DRB1
GSE35825_UNTREATED_VS_IFNA_STIM_MACROPHAGE_DN	CUD	-0.0150644	0.00806216	0.0616881	21	0.284233	brain	PWAS	c7	0.0616881	0.654890858	TGM2,GGCT,RMDN3,ENPP4,ALDH1B1,GNA13,RGS14,DBNL,SOD2,SEC23B,FLNB,LYN,TBC1D13,TREX1,LZTFL1,SLC25A22,TRMT61B,FAS
GSE36078_UNTREATED_VS_AD5_INF_IL1R_KO_MOUSE_LUNG_DC_DN	CUD	-0.0195738	0.0104433	0.0608898	18	0.360123	brain	PWAS	c7	0.0608898	0.654890858	TGM2,LSM6,ABHD10,PTGR1,DCAF6,PRKAR2B,FGD4,ANXA2,PTGFRN,PCYT1A,NMT1,HBG2,GLTP,RMDN2,TTLL12,AVEN,TSPAN2,TRIM65,SEC24C
GSE3982_BCELL_VS_NKCELL_UP	CUD	0.0107773	0.00576918	0.06175	41	0.873143	brain	PWAS	c7	0.06175	0.654890858	ITM2C,CBR3,AMPD3,PPA1,MX1,CD200,NUDT2,CCDC6,SWAP70,HMBS,N6AMT1,TRIM25,SERGEF,MRPS27,BAIAP3,TRAF3,EPB41L2,EPS8L2,ABCB9,PTPRK,ADO,CRYM,PDE4B,DMAC2L,EHD3,PRODH,NAXD,LYRM4,NT5E,TNS3,GNA12,NDUFAF1,ADK
GSE19401_NAIVE_VS_IMMUNIZED_MOUSE_PLN_FOLLICULAR_DC_DN	CUD	-0.0153214	0.00821124	0.0620545	29	0.495498	brain	PWAS	c7	0.0620545	0.655812641	CD38,ADH5,MIF,ACAA1,RASGRP1,SDHA,ATIC,ATOX1,RABGGTA,PRKAR2B,NEK4,PLXNB2,RRAS,CTSC,GIT2,PTK2B,BTN3A3,XPNPEP1,PLA2G4C,MRE11,PSMB9,ARHGAP25,KIAA0513,GPX4,AKR1A1,GSTO1,ECHS1
GOBP_DENDRITE_MORPHOGENESIS	CUD	0.0247919	0.0132931	0.0621776	20	0.845723	brain	PWAS	c5	0.0621776	0.656020236	PDLIM5,RAPGEF2,PPFIA2,DNM3,TPBG,DBN1,DBNL,ARHGAP44,NGEF,RAP2A,SARM1,LRP4,SULT4A1,DIP2A,DPYSL5,EPHB2,SEMA4D,YWHAH,CFL1,FARP1,DHX36,MAP6
GOBP_HEART_PROCESS	CUD	-0.0167622	0.00900846	0.0627842	26	0.409587	brain	PWAS	c5	0.0627842	0.658436863	SLC1A1,ZMPSTE24,BIN1,GLRX3,ATP2B4,ADA,GPD1L,GPX1,TMEM65,GSN,S100A1,CACNA2D1,GSTM2,SRI,PDE4B,TREX1,EHD3,RYR2,SCN4B,DLG1,AGT,CXADR,ACE,GSTO1,GAA
GOBP_MITOCHONDRIAL_MEMBRANE_ORGANIZATION	CUD	-0.0187337	0.0100626	0.0626428	23	0.862877	brain	PWAS	c5	0.0626428	0.658436863	IMMT,BID,MTX3,CHCHD6,ADCK1,NMT1,GCLC,TIMM9,OPA1,SAMM50,HEBP2,DNAJC11,ACAA2,BCS1L,TIMM13,TOMM70,PPIF,THEM4,ALKBH7,TIMM50,BNIP3,RHOT2,BLOC1S2,HIP1R
GSE15930_STIM_VS_STIM_AND_TRICHOSTATINA_72H_CD8_T_CELL_UP	CUD	-0.0167068	0.00897997	0.062822	30	0.970459	brain	PWAS	c7	0.062822	0.658436863	GABRB1,HSD17B11,CLGN,CBR1,IRAG1,SCP2,CCDC6,DIAPH1,TMEM230,NLRX1,STK10,PMPCB,IMPA1,SEC23A,GALK2,STX2,ASAH1,MTHFR,PGM1,RMND1,MRPL9,CNN2,B3GAT3,TPRG1L,MTARC2,GAA
GSE43955_1H_VS_42H_ACT_CD4_TCELL_WITH_TGFB_IL6_DN	CUD	0.0238441	0.0128084	0.06266	24	0.496115	brain	PWAS	c7	0.06266	0.658436863	WFS1,NDRG1,ERGIC1,EFNA3,ALDH18A1,SLC7A8,DBNL,FER,ISOC1,GNAZ,SLC22A23,ACTN1,FLNB,VTA1,PIP4K2C,LRPPRC,TIMM44,YWHAH,ME1,TOR1AIP2,FKBP5,VWA7,ITGAM,TPPP3,MAP6
GOBP_GLUTAMINE_METABOLIC_PROCESS	CUD	0.0183379	0.00986562	0.06306	13	0.0956401	brain	PWAS	c5	0.06306	0.658470681	PPAT,ASNS,PFAS,ASL,CTPS1,CPS1,GLS,GFPT1,NIT2,GLS2,PHGDH,GLUD1
GSE17721_PAM3CSK4_VS_CPG_16H_BMDC_UP	CUD	-0.0210201	0.0113164	0.0632406	21	0.969636	brain	PWAS	c7	0.0632406	0.658470681	GC,ARHGAP21,GGH,RNASET2,RAB7A,SRPRB,SYNPR,SLC25A29,ALDH2,DHRS7B,FAM118B,CPNE3,ADD3,NTM,PDE4B,SFXN4,PRODH,RAB27B,ERLEC1,SLC44A2,PYGM,EHD1
GSE24634_TREG_VS_TCONV_POST_DAY10_IL4_CONVERSION_UP	CUD	0.0133147	0.0071619	0.0630117	37	0.27274	brain	PWAS	c7	0.0630117	0.658470681	CD38,PPAT,STK39,PDCD4,USP14,GALT,FNBP1,CRELD2,HINT1,NOP56,MTHFD1,IQGAP1,HCLS1,MLEC,DCPS,EPS8L2,REXO2,NME7,SLC1A4,MRE11,AVEN,CAPN2,LANCL1,SLC25A12,NIT2,SLC27A2,PRKCB,TMEM43,SEC24C,PSMB4,EHD1,HLA-A
GSE39820_TGFBETA1_VS_TGFBETA3_IN_IL6_TREATED_CD4_TCELL_DN	CUD	-0.0176145	0.00948161	0.0632034	29	0.511258	brain	PWAS	c7	0.0632034	0.658470681	MCTP1,C12orf73,FARS2,ISCU,BID,PHLDA3,LSP1,ISCA2,AIFM3,HEBP1,MIA2,LYRM4,ALDH2,LHPP,PSMG1,CISD1,MGST1,UQCR10,C19orf53,HOGA1,PISD,PRDX3,NUBPL,GCA,RSU1,MIX23,LIME1
GSE32533_WT_VS_MIR17_OVEREXPRESS_ACT_CD4_TCELL_DN	CUD	-0.0139651	0.00752701	0.0635494	33	0.586504	brain	PWAS	c7	0.0635494	0.660601222	HADH,ART3,GABRB1,SYNPO2,ETFDH,STK39,ACADM,WDSUB1,ABLIM3,ARHGEF37,ABCC8,ALDH6A1,PFKM,IQCB1,CES1,CAP2,ARHGEF25,PTPRK,MDH2,VAMP5,DPYSL5,ADHFE1,FXN,PRKG1,CFL2,HHATL,RYR2,TMEM163,ADPRHL1,SVIP,INPP5A,PYGM
GSE5589_WT_VS_IL6_KO_LPS_STIM_MACROPHAGE_45MIN_UP	CUD	-0.0116553	0.0062861	0.0637205	40	0.229667	brain	PWAS	c7	0.0637205	0.661295729	MCTP1,ELP3,CHMP7,FAM107B,ALG1,ACP6,RAB8B,GSTT2,TRIM25,NLN,GDE1,RTF2,DOCK7,SNAP47,SIK3,HEBP1,ANXA2,SHMT1,GPX1,TMEM65,ACADS,IBA57,MYO5A,GDPD1,ZC2HC1A,GRK5,SUCLG2,PANK2,ADI1,LDHA,EFEMP1,ACP1,CHCHD2,CLASP2,UBA2,IST1,ULK3,GPX4,ASPA,SORD
GSE43955_TH0_VS_TGFB_IL6_IL23_TH17_ACT_CD4_TCELL_52H_DN	CUD	0.0158656	0.00856651	0.0640186	30	0.0116214	brain	PWAS	c7	0.0640186	0.663303828	ELP3,ITM2C,STX7,ADD1,GRHPR,SART3,NID2,RASGRP1,LGALS1,LEMD2,EMB,RASA1,ACYP1,TAX1BP1,PLXNB2,PNPO,BBS9,GSN,S100A13,FBXO6,GLIPR2,PISD,CNDP2,PIK3CD,SNX1,LANCL1,ADSL,SLC44A2,NCK1,IST1,MAP6
GOBP_LEUKOCYTE_CHEMOTAXIS	CUD	0.0241954	0.0131208	0.0651745	19	0.349433	brain	PWAS	c5	0.0651745	0.664897546	LBP,STK39,C1QBP,MIF,DDT,OXSR1,SWAP70,THBS4,ITGB2,CYP7B1,LGALS3,MAPK3,PTK2B,LYN,SCG2,PDE4B,ADAM10,ANO6,PIK3CD,CXADR,PREX1,PLEC
GOBP_REGULATION_OF_JNK_CASCADE	CUD	-0.0228323	0.0123586	0.064678	14	0.181494	brain	PWAS	c5	0.064678	0.664897546	PDCD4,PRKN,RASGRP1,RIPK2,SIRPA,DUSP3,TPD52L1,TRAF3,PLCB1,RAP2A,HRAS,EGFR,PTK2B,DUSP19,GSTP1,CRK
GOBP_REGULATION_OF_PHOSPHATIDYLINOSITOL_3_KINASE_SIGNALING	CUD	-0.0289945	0.0157382	0.0654307	12	0.867707	brain	PWAS	c5	0.0654307	0.664897546	CAT,RASGRP1,HCLS1,EGFR,BTN2A2,INPP5E,SEMA4D,AGT,MYDGF,LIME1
GOCC_VESICLE_LUMEN	CUD	-0.00897869	0.00486297	0.0648431	73	0.408569	brain	PWAS	c5	0.0648431	0.664897546	GM2A,CAT,AGL,PGM2,HEXB,AMPD3,F13A1,CAND1,PCYOX1L,MIF,TXNDC5,MNDA,ACAA1,GGH,GDI2,NHLRC2,DBNL,RNASET2,ARSB,ADA,AHSG,HRG,ACTN1,ANXA2,PRKCD,PDXK,CSTB,PFKL,NME2,ARSA,CDC37L1,PYGB,FUCA2,ALAD,GSN,HEBP2,OLA1,IDH1,EGFR,NAPRT,QPCT,PNP,CYB5R3,CDA,DPP7,VPS13A,SCCPDH,GCA,ECM1,APRT,ACTR1B,NIT2,ATG7,TEX264,GLB1,SERPINB1,CTSZ,VAT1,LYZ,GSTP1,IST1,HP,CNN2,PPIE,VCL,GYG1,CTSH
GOMF_CHANNEL_REGULATOR_ACTIVITY	CUD	-0.026755	0.0145124	0.0652421	20	0.178944	brain	PWAS	c5	0.0652421	0.664897546	STX7,STX1A,ATP2B4,RASA1,GPD1L,DPP10,PACSIN3,SRI,YWHAH,PRKG1,FKBP1A,SCN4B,STIM1,DPP6,ITPR1,DLG1,PRKCB,CACNB3,SNF8,HPCAL4
GSE13547_2H_VS_12_H_ANTI_IGM_STIM_BCELL_UP	CUD	-0.0225495	0.0121976	0.0645047	20	0.152621	brain	PWAS	c7	0.0645047	0.664897546	CD38,HSPA4L,CLGN,BDH2,STX7,SRXN1,PTMS,EHD4,PLSCR1,DOCK7,DGKG,EPHX1,CADPS,PLXNB2,SRGAP3,AK3,ALCAM,NKIRAS1,CASP1,LCLAT1,GFPT1
GSE16697_CD4_TCELL_VS_TFH_CD4_TCELL_DN	CUD	-0.013434	0.00728153	0.0650453	35	0.741926	brain	PWAS	c7	0.0650453	0.664897546	MGST2,OXR1,STX1A,RAB8B,RAB23,CAST,ERAP1,IGF2R,HDHD5,EMB,ITGB2,SNAP47,EXOC6B,TECPR1,ABCB9,BAG3,LPIN1,FAM234A,AVEN,CCS,FKBP5,ITGA6,PDK1,RAB3D,FLOT2,SEPTIN9,PEAK1,RAB37,FAS,LIPA,BDH1,P2RX7,DGKA,LIME1
GSE17721_CTRL_VS_POLYIC_6H_BMDC_DN	CUD	-0.0176798	0.00956025	0.0644148	28	0.369898	brain	PWAS	c7	0.0644148	0.664897546	NUB1,DDHD1,CCDC6,GNA13,ASNS,SOD2,SCAMP1,HOMER1,ISOC1,FABP3,PRKCD,STARD5,PPP2R5A,RAP2A,CRYM,CAB39L,GCA,FKBP1A,LZTFL1,TYK2,TSTD1,ATAD1,ROBO1,CLASP2,EHD1
GSE17721_LPS_VS_POLYIC_12H_BMDC_DN	CUD	0.016782	0.00909957	0.0651446	27	0.0276711	brain	PWAS	c7	0.0651446	0.664897546	MGST2,TANGO2,UCHL3,RASGRF1,NAGA,SUN2,IFI30,FLCN,SYNPR,PNPO,PCP4,SSBP1,PLGRKT,RNH1,NDRG4,CPNE3,QPCT,DHRS7,ANXA11,PHLDB1,DUT,ITPR1,NCK1,SERPINB1,NT5C3A,STK24,TFG,PHGDH,PPP2R5B
GSE23568_CTRL_VS_ID3_TRANSDUCED_CD8_TCELL_UP	CUD	-0.0151232	0.0082018	0.0652003	29	0.296278	brain	PWAS	c7	0.0652003	0.664897546	ABCF3,PPID,LBP,HSD17B11,IDUA,ITM2C,GGT5,TOR1B,PDLIM4,RGS14,RUFY1,CD2AP,MPRIP,SRPRB,PPP2R5A,MLEC,GLTP,CFL2,ITGA6,PDK1,TERF2IP,FLOT2,RMND1,WBP2,FAS,DGKA,VKORC1,CTSH
GSE5455_EX_VIVO_VS_POST_24H_INCUBATION_MONOCYTES_FROM_TUMOR_BEARING_MOUSE_UP	CUD	0.013703	0.00740886	0.0643787	39	0.0659861	brain	PWAS	c7	0.0643787	0.664897546	HACD2,RNF141,NIF3L1,MIF,PPFIBP1,CHCHD6,DHRS1,SDR39U1,CMC2,MCEE,ATL3,PSMG1,ALAD,MEGF9,CISD1,UQCR10,COQ3,NDUFAF7,TPD52,VAMP5,SLC17A6,PHLDB1,GNG12,ROCK2,MYO1B,FKBP1A,AVEN,ANXA4,GALK1,CYB561,LYRM2,SNX27,ENDOD1,VWA7,SNF8,NUDT5,GLOD4,ARL2,FAF1,TPI1
GSE6269_FLU_VS_E_COLI_INF_PBMC_UP	CUD	-0.0179734	0.00975215	0.0653263	25	0.888182	brain	PWAS	c7	0.0653263	0.664897546	GAK,COMT,LRRFIP1,SART3,MX1,MOGS,AP3D1,LMNB1,CES1,MLEC,PTK2B,ATP13A1,WIPF1,PDHX,PANX1,OAS1,TYK2,ADAR,HLA-B,AGRN,HLA-A
GOBP_CELLULAR_CARBOHYDRATE_CATABOLIC_PROCESS	CUD	-0.0179401	0.00974972	0.0657596	13	0.795953	brain	PWAS	c5	0.0657596	0.665016414	STBD1,AGL,PGM2,ABHD10,PGD,TIGAR,PFKM,PYGB,IDNK,SORD,GAA,PYGM,TPI1
GSE12003_MIR223_KO_VS_WT_BM_PROGENITOR_4D_CULTURE_DN	CUD	0.0144193	0.00783929	0.0658619	21	0.733075	brain	PWAS	c7	0.0658619	0.665016414	GABRB1,BAALC,NANS,CD200,HLCS,DBN1,PGAM2,CHL1,TMED8,COL18A1,CPS1,SLC20A2,SLC25A24,PGM1,MERTK,ALPL,MELTF,MPI,LYRM2,ARL2
GSE1740_UNSTIM_VS_IFNA_STIMULATED_MCSF_DERIVED_MACROPHAGE_DN	CUD	-0.0177095	0.00962694	0.0658304	23	0.95258	brain	PWAS	c7	0.0658304	0.665016414	HSPA4L,PPP2R2A,NSUN2,ERAP2,DECR1,HINT1,STING1,PNMA8B,ERO1A,MYOF,PNP,WARS1,FBXO6,CASP1,USP15,GLS,HLA-DRB1,PSMB9,RAB4B,MYDGF,HLA-B,RAB18,HLA-A
GSE32255_UNSTIM_VS_4H_LPS_STIM_DC_DN	CUD	-0.012144	0.00660128	0.0658211	34	0.47621	brain	PWAS	c7	0.0658211	0.665016414	CD38,PAICS,HEXB,FARS2,ECH1,CCDC32,RFK,PLCD1,ABLIM1,GLRX,MCC,CANX,TST,TOMM34,IFI30,STX6,RAB5A,ATP1B3,GPX1,NUDC,GTPBP10,PPP3CC,CPNE4,ACADS,GDPD1,BAG3,MRI1,NIPSNAP3B,FAH,PLXND1,OSBPL2
GSE17721_CTRL_VS_CPG_4H_BMDC_UP	CUD	0.0108812	0.00591928	0.0660238	52	0.87482	brain	PWAS	c7	0.0660238	0.665591281	TMEM51,ADH5,MLYCD,PCBD1,PTMS,COA6,TXNDC5,PLEKHA1,HMBS,IFI30,AMACR,PEF1,PIP4K2A,ACOT1,PEPD,CPT1A,NAGK,ELP2,SFXN3,ALDH3A2,VAC14,ACADS,DCPS,CTPS1,MAPK3,QRSL1,KHK,DIP2B,RPA2,C19orf53,LCMT1,IDH3A,AUH,NUDT3,AP5M1,PLIN3,LANCL1,DUSP19,HACL1,DNAJB1,BDH1,ECHDC1,ACADVL,LXN,SELENBP1,RPA1,MRAS
GOBP_POSITIVE_REGULATION_OF_LEUKOCYTE_CELL_CELL_ADHESION	CUD	-0.0191628	0.0104539	0.0667905	14	0.0620085	brain	PWAS	c5	0.0667905	0.669755245	RASGRP1,AP3D1,LGALS1,RIPK2,ADA,SIRPA,ITGB2,LYN,BTN2A2,PNP,CD274,CD55,EFNB3,TYK2,FLOT2,NCK1,SIRPG,HLA-G,HLA-A,HLA-DRB1
GOBP_VESICLE_TARGETING	CUD	0.0316761	0.0173158	0.067351	12	0.620802	brain	PWAS	c5	0.067351	0.669755245	CLASP1,WIPI1,PEF1,EXOC6B,PSEN1,FAM91A1,SCRIB,TRAPPC5,TRAPPC4,CLASP2,TFG,EXOC6
GSE13738_RESTING_VS_BYSTANDER_ACTIVATED_CD4_TCELL_DN	CUD	-0.0169334	0.00925026	0.0671617	29	0.637679	brain	PWAS	c7	0.0671617	0.669755245	MGST2,ETFDH,NDUFA6,ARHGAP21,WIPI1,SWAP70,LGALS1,TESC,STING1,SNAP47,SEC23B,MTHFD1,ANXA2,ATP1B3,DHRS7B,FUCA2,MYO5A,IDH1,RFTN1,PDE4B,GCA,PANX1,RALB,STK24,TXNL4A,CTSH
GSE15215_CD2_POS_VS_NEG_PDC_DN	CUD	-0.015207	0.00831429	0.0673975	35	0.368736	brain	PWAS	c7	0.0673975	0.669755245	NEK1,ITM2C,AP1G1,COQ9,ODR4,SDHA,RARS1,ERAP2,MOCS2,COQ6,PPP2R5C,ACYP1,PRKCD,TAX1BP1,SCRN1,PPP2R5A,RALY,PCNT,GSN,C2CD2,TMEM70,VAMP5,BTN2A1,PCM1,FBP1,SEMA4D,USP15,SNX6,BAG5,TFB1M,MFF,DLG1,DNAJB4,NCK1,LMBRD1,FECH,STX4
GSE1740_UNSTIM_VS_IFNA_STIMULATED_MCSF_IFNG_DERIVED_MACROPHAGE_UP	CUD	0.0228012	0.0124558	0.0671643	15	0.128483	brain	PWAS	c7	0.0671643	0.669755245	RCHY1,APOL2,CCDC32,DIAPH1,PDLIM4,PELO,D2HGDH,SERPINB8,PNP,MOBP,CRYM,TPMT,JAM2,SND1,KARS1,PPIF,MYDGF
GSE28737_BCL6_HET_VS_BCL6_KO_MARGINAL_ZONE_BCELL_UP	CUD	-0.0168914	0.00922796	0.0671816	21	0.398844	brain	PWAS	c7	0.0671816	0.669755245	MGST2,SYNPO2,DCK,ENPP4,PI16,FRRS1L,SDHA,THEMIS,TOM1L2,PTGFRN,DNAL1,PNMA8B,ABCB9,TDRD7,PISD,CRLF3,OAS1,ARHGAP25,NQO2,PLCH2
GSE3982_EOSINOPHIL_VS_MAC_DN	CUD	0.0113148	0.00617297	0.0668092	46	0.710099	brain	PWAS	c7	0.0668092	0.669755245	LSM6,GGCT,GLRX5,GLRX3,PMVK,ATP2B4,MCUR1,RNPEP,HARS1,NIPSNAP1,CAST,LNPEP,MPZL1,PCK2,EPHX1,UMPS,GRWD1,PDXK,GATD3,ATP13A2,PCP4,SERPINB8,CSE1L,SSBP1,RDH11,ALCAM,VWA8,RNH1,GSN,CISD1,TFAM,IDH1,SUCLG2,HGH1,ADCY3,MYO6,TOMM70,ISOC2,MANF,VAT1,UBA2,LUZP1,IARS2,UPF3A
GSE41867_MEMORY_VS_EXHAUSTED_CD8_TCELL_DAY30_LCMV_DN	CUD	-0.0146044	0.00798776	0.067497	32	0.36852	brain	PWAS	c7	0.067497	0.669755245	ANXA5,HACD2,ADD1,ETHE1,TXNDC5,SBF2,FER,DCAF6,SEC23B,IDH2,CALU,LHPP,ICA1,SRSF9,REXO2,PON3,CPNE3,FBXO2,PHYHD1,ECI2,TMEM25,GNAQ,CAPN2,CCDC88A,ERLEC1,RAB3D,TNS3,PDIA4,ECHDC1,MYDGF,DGKA,VCL,ACADSB
GSE46606_UNSTIM_VS_CD40L_IL2_IL5_DAY3_STIMULATED_BCELL_DN	CUD	-0.0190062	0.0103868	0.0672752	20	0.0481558	brain	PWAS	c7	0.0672752	0.669755245	SNX25,NANS,EEF1E1,TRNT1,IMPA1,LYSMD2,PMM2,WARS1,ADO,ADCY3,TRAPPC4,EPHB2,SRI,CD55,LDHA,CHD1L,PDK1,BCS1L,FARSB,TIMM13,SERPINB9
GSE8685_IL15_ACT_IL2_STARVED_VS_IL21_ACT_IL2_STARVED_CD4_TCELL_UP	CUD	-0.0156152	0.00852837	0.067104	28	0.868662	brain	PWAS	c7	0.067104	0.669755245	AGL,AGPAT4,SWAP70,NHLRC2,CAST,DECR1,SDC4,MPRIP,ANXA2,HCLS1,SFXN3,TMEM65,SH3BGRL2,SLC25A13,S100A4,VPS13C,DCC,SYNJ2,GNG12,CD274,SEMA4D,TREX1,SSH1,RYR2,ARHGAP25,NEU3,SLC4A8
GSE9988_ANTI_TREM1_AND_LPS_VS_VEHICLE_TREATED_MONOCYTES_DN	CUD	-0.0230515	0.0126125	0.0675987	16	0.159102	brain	PWAS	c7	0.0675987	0.669755245	ARL6IP5,GDI2,SDHA,SUN2,CD14,LGALS1,IFI30,ARL3,STX6,CTNND1,PLXNB2,SRSF9,DAGLB,GIT2,COTL1,NT5DC2,PLIN3,PIK3CD,STK24,CTSH
GOMF_PHOSPHOPROTEIN_PHOSPHATASE_ACTIVITY	CUD	-0.01637	0.00898834	0.0685697	23	0.348372	brain	PWAS	c5	0.0685697	0.675937937	PTPRN2,PPA2,HACD2,PTPN1,PALD1,PPM1K,DUSP3,MDP1,PGP,SBF1,PPM1F,PPP3CC,PPP2R5A,PPTC7,PTPRK,MTMR6,PTPA,SSH1,ACP1,DUSP23,DUSP19,SSH2,PTPMT1,DLG1,LRRC40,UBASH3B,TIMM50
GSE11818_WT_VS_DICER_KO_TREG_DN	CUD	0.0115242	0.00632566	0.0684829	30	0.285159	brain	PWAS	c7	0.0684829	0.675937937	ABCA5,SYNE1,PPFIA2,DDHD1,CD200,ELP1,ISYNA1,COQ6,ISOC1,GART,NENF,ATE1,SEC23IP,SUCLG2,GPHN,ECI2,GDA,GALC,CLCC1,FECH,DARS2,ERLIN1
GSE14769_UNSTIM_VS_360MIN_LPS_BMDM_UP	CUD	-0.0113677	0.00625511	0.069164	43	0.236799	brain	PWAS	c7	0.069164	0.675937937	C12orf73,NDUFV3,ADSS2,RNF141,ACADM,ACP6,ECH1,COA6,USP14,FDPS,B3GLCT,PGD,PTGR1,ACOT11,PDLIM4,DOCK7,DHRS1,NUDC,NARS2,ALAD,CTPS1,MDH2,NDUFAF7,SARS1,LETMD1,ROCK2,PRDX3,NUMA1,MRE11,DUT,ME2,MERTK,TBC1D5,NQO2,ITGAM,MLF1,FAF1
GSE15735_CTRL_VS_HDAC_INHIBITOR_TREATED_CD4_TCELL_12H_DN	CUD	-0.012293	0.00676851	0.0693387	35	0.654903	brain	PWAS	c7	0.0693387	0.675937937	LBP,PIP5KL1,RAB8B,SCP2,ERAP1,HDHD5,ISOC1,BAIAP3,TESC,ITGB2,DENND4C,CAMKK1,PPP2R5A,ARHGAP1,ESYT2,RCN1,LPIN1,FAM234A,MFSD6,CCS,ACAA2,NT5E,TTLL12,SEPTIN9,SERPINB9,RAB37,BDH1,P2RX7,TMEM120B,CNN2,PDCD6IP,DGKA,LIME1,PREX1
GSE16522_MEMORY_VS_NAIVE_ANTI_CD3CD28_STIM_CD8_TCELL_DN	CUD	-0.0165546	0.00854303	0.0526485	28	0.00767707	brain	PWAS	c7	0.068578898	0.675937937	MGST2,GM2A,NDRG1,PLCG1,ADSS2,PTPN1,AGPAT4,CD200,GSTT2,PRKCA,AMZ2,GNA13,ADA,TESC,RABGGTA,IDH2,PTGFRN,NMT1,AGPAT3,ALDH2,PTPRK,ACTN2,ADD3,CASP1,CNN3,PSMB9,OAS1,NIT1,CTSZ,PRDX1,NASP,HLA-G
GSE17721_POLYIC_VS_GARDIQUIMOD_12H_BMDC_DN	CUD	-0.0171286	0.00941687	0.0689228	23	0.701273	brain	PWAS	c7	0.0689228	0.675937937	SYNPO2,HSP90B1,GARS1,HEXB,MPHOSPH6,FDPS,CYB5R1,NLRX1,LIG3,IAH1,SFXN3,PSMG1,SRSF9,ERO1A,PSMD5,RIDA,C9orf64,AP5M1,TMA7,MYO1B,MECR,MANF,PDF,MMUT
GSE27786_LSK_VS_MONO_MAC_DN	CUD	0.014151	0.00779274	0.0693816	31	0.10236	brain	PWAS	c7	0.0693816	0.675937937	PDLIM5,RCHY1,PTPN1,HEXB,RBP7,CDS2,STK10,ARSB,DGKG,HRG,MIA2,PRKCD,PRKAR2A,PCYT1A,MCEE,TAX1BP3,CARHSP1,SLC17A6,PNPLA7,USP15,SLC25A24,SYNJ1,RAB29,FARP1,YEATS4,TPPP3,GYG1,PLEC
GSE40068_CXCR5POS_BCL6POS_TFH_VS_CXCR5NEG_BCL6NEG_CD4_TCELL_DN	CUD	0.0201059	0.0110588	0.0690489	16	0.183239	brain	PWAS	c7	0.0690489	0.675937937	ATP8A1,SORCS2,CD200,RASGRP1,PDLIM4,ADA,RASGRF2,EPHX1,ACTN1,OSBPL8,CNN3,PDE4B,PDK1,MYO6,YEATS4,LIPA,PAK1
GSE43955_TGFB_IL6_VS_TGFB_IL6_IL23_TH17_ACT_CD4_TCELL_60H_UP	CUD	-0.0148642	0.00817096	0.0688878	33	0.387525	brain	PWAS	c7	0.0688878	0.675937937	ANXA6,HSD17B11,PDCD4,CBR1,SBF2,RNF141,GSDME,ETFB,NDUFA6,GLRX3,STK10,RUFY1,RABGGTA,FASTKD5,ABCB8,PMM2,ARHGAP1,SIRT3,S100A4,S100A1,CPNE3,PNP,GSTM5,ACAA2,RAB3D,PLXND1,CAPN5,PPIE,GSTO1,MRAS,GYG1
GSE7764_IL15_NK_CELL_24H_VS_SPLENOCYTE_DN	CUD	-0.0202976	0.0111781	0.0693953	16	0.24381	brain	PWAS	c7	0.0693953	0.675937937	TMA16,HSD17B11,SIRPA,PCK2,PAG1,ACTN1,PRKCD,EPB41L2,RELCH,UQCR10,ARHGEF12,ADI1,USP15,RSU1,CTSZ,BDH1
PKCA_DN.V1_UP	CUD	0.0156009	0.00858265	0.0691059	29	0.800884	brain	PWAS	c6	0.0691059	0.675937937	PDK2,NECAB2,RETSAT,SEC14L2,SLC2A5,SLC7A8,ADA,DHRS1,TYMP,CES1,BBOX1,MGMT,GSTM4,GSTM1,ADCY3,FBP1,TPMT,TUB,SLC27A2,SMPD3
GOBP_MUSCLE_CONTRACTION	CUD	-0.0158193	0.00871985	0.0696505	40	0.374352	brain	PWAS	c5	0.0696505	0.67738316	CD38,ANXA6,CRYAB,DOCK5,BIN1,ATP2B4,SNTB1,LMOD1,PGAM2,RCSD1,ADA,ITGA2,HOMER1,SYNM,GPD1L,MYOM2,ABAT,GSN,MYOF,TMOD3,CACNA2D1,ASPH,SSTR2,GSTM2,SRI,ROCK2,PDE4B,PRKG1,EHD3,RYR2,SCN4B,MYH14,DLG1,DOCK4,AGT,GAMT,GSTO1,GAA
GOBP_REGULATION_OF_PEPTIDYL_SERINE_PHOSPHORYLATION	CUD	-0.0276155	0.015233	0.0698506	15	0.968057	brain	PWAS	c5	0.0698506	0.678005858	MIF,ATP2B4,RIPK2,DOCK7,HCLS1,GPD1L,TNKS1BP1,PPM1F,TXN,EGFR,TERF2IP,NCK1,PAK1
GOMF_BETA_CATENIN_BINDING	CUD	-0.0383125	0.0211475	0.0700353	10	0.277908	brain	PWAS	c5	0.0700353	0.678005858	PRKN,CD2AP,PSEN1,NUMB,CTNND1,TAX1BP3,GSKIP,CALCOCO1,PTPRK,CARM1,CXADR,VCL,SLC9A3R2
GSE17721_POLYIC_VS_CPG_12H_BMDC_UP	CUD	0.0122926	0.00678494	0.0700251	37	0.992015	brain	PWAS	c7	0.0700251	0.678005858	NAAA,MGST2,HSPA4L,TMEM51,TANGO2,MX1,THNSL1,ALDH1B1,WASHC4,CAMLG,CARMIL1,PAG1,SGIP1,GMPPB,PCYT1A,ATP13A2,DGLUCY,PCP4,GPNMB,MICU1,PLGRKT,GUK1,RNH1,GLTP,CCDC92,TMOD3,MTHFR,TBC1D13,GLIPR2,GCA,PIK3CD,NSUN4,TSPAN2,CA4,SULT1A1
GOCC_APICAL_JUNCTION_COMPLEX	CUD	-0.0250107	0.0138309	0.070557	11	0.277252	brain	PWAS	c5	0.070557	0.679942153	RAPGEF2,SORBS1,MPP7,CTNND1,LIN7B,JAM2,DLG1,CXADR,PDCD6IP,TBCD
GSE22886_DAY0_VS_DAY7_MONOCYTE_IN_CULTURE_UP	CUD	-0.0242174	0.0133899	0.0705081	18	0.373852	brain	PWAS	c7	0.0705081	0.679942153	HSD17B11,PDCD4,CPVL,RGS14,STK10,LPCAT1,TESC,SIK3,PPM1F,LYN,BTN3A3,AMPD2,CASP1,SEMA4D,USP15,CRLF3,PIK3CD,TPPP3,INPP5A
GSE3982_MAC_VS_BCELL_DN	CUD	-0.0183232	0.0101299	0.0704778	28	0.944765	brain	PWAS	c7	0.0704778	0.679942153	ITM2C,SYNE1,PPA1,FARS2,CLASP1,RUFY1,COQ6,MRPS27,PFAS,SDR39U1,ZZEF1,COL18A1,GIT2,PTPRK,PTK2B,NAP1L4,EHD3,ARHGAP25,TERF2IP,TBC1D5,ROBO1,SARS2,NASP,SLC41A3,SLC25A15
GOBP_ADAPTIVE_IMMUNE_RESPONSE_BASED_ON_SOMATIC_RECOMBINATION_OF_IMMUNE_RECEPTORS_BUILT_FROM_IMMUNOGLOBULIN_SUPERFAMILY_DOMAINS	CUD	-0.0150464	0.00838601	0.0727774	25	0.308748	brain	PWAS	c5	0.0727774	0.686194027	STX7,C1QBP,SWAP70,RIPK2,ADA,PVR,PRKCD,HRAS,CTSC,STAT6,RFTN1,BTN3A3,EPHB2,CD274,CD55,TREX1,ICAM1,TYK2,P2RX7,HLA-B,CTSH,HLA-G,HLA-A,HLA-DRB1
GOBP_CELLULAR_HORMONE_METABOLIC_PROCESS	CUD	-0.0154645	0.00866866	0.0744314	25	0.817197	brain	PWAS	c5	0.0744314	0.686194027	HSD17B11,DGKQ,ALDH1A3,RETSAT,HSD17B12,PLEKHA1,HSD17B4,DHRS4,AKR1C1,AKR1C3,RDH11,AKR1B1,TSPO,DHRS7,CRABP1,RBP1,RDH13,SULT1A1
GOBP_CELL_GROWTH	CUD	-0.0133564	0.00743995	0.0726164	44	0.582187	brain	PWAS	c5	0.0726164	0.686194027	PDLIM5,CD38,SORBS2,TNC,IGFBP7,CRYAB,PRKN,MACF1,USP47,N6AMT1,PI16,DBN1,DBNL,FLCN,HRG,PLXNA1,EIF2AK4,IQGAP1,TRPV2,ALCAM,DNPH1,DCC,EGFR,PTK2B,DIP2B,SH3GL2,CDA,FBP1,SEMA4D,FXN,CRLF3,NRCAM,ADAM10,RASAL1,LIMK1,RTN4,RAPH1,TOMM70,OGFR,MELTF,AGT,IST1,CPNE1,VCL
GOBP_LEUKOCYTE_CELL_CELL_ADHESION	CUD	-0.0141315	0.00793263	0.0748416	31	0.0950422	brain	PWAS	c5	0.0748416	0.686194027	RASGRP1,STK10,AP3D1,LGALS1,RIPK2,ADA,SDC4,SIRPA,DUSP3,PAG1,ITGB2,ADD2,GPNMB,LGALS3,LYN,GFUS,BTN2A2,SCRIB,PNP,CD274,ASS1,SEMA4D,CD55,JAM2,EFNB3,ICAM1,TYK2,NT5E,DLG1,FLOT2,NCK1,SIRPG,MIA3,PAWR,HLA-G,HLA-A,HLA-DRB1
GOBP_MONONUCLEAR_CELL_MIGRATION	CUD	-0.0231506	0.013001	0.0749639	18	0.164054	brain	PWAS	c5	0.0749639	0.686194027	STK39,C1QBP,CD200,OXSR1,STK10,SIRPA,PLCB1,CYP7B1,LGALS3,MAPK3,PTK2B,LYN,JAM2,ADAM10,ICAM1,ANO6,ECM1,PIK3CD,MIA3,CRK,PLEC
GOBP_NEGATIVE_REGULATION_OF_NEURON_DEATH	CUD	0.0169282	0.0093978	0.0716563	27	0.734605	brain	PWAS	c5	0.0716563	0.686194027	SLC7A11,WFS1,SLC1A1,OXR1,PRKN,CD200,TIGAR,SOD2,RASA1,CHMP4A,CHL1,PSEN1,ATP13A2,GCLC,GPNMB,NCOA7,AARS1,NENF,HRAS,GBE1,MEAK7,PTK2B,SNX6,HDGF,FAIM2,PLXND1,SERPINF1,GFER,INPP5A
GOBP_REGULATION_OF_GTPASE_ACTIVITY	CUD	-0.0138656	0.00781234	0.0759263	58	0.455992	brain	PWAS	c5	0.0759263	0.686194027	TGM2,LIMS1,RAPGEF2,TBC1D1,WDR41,BIN1,RGMA,TBC1D4,TBC1D10A,RASGRF1,PBXIP1,SBF2,RASGRP1,RGS14,TBC1D9B,LARS1,ARHGAP44,BCR,RASGRF2,NGEF,DOCK7,RASA1,PLXNA1,AFDN,FGD4,IQGAP1,SMCR8,PLXNB2,SBF1,ASAP2,TAX1BP3,TBC1D17,MTSS2,HRAS,RDX,PTK2B,RGS6,SCRIB,TBC1D13,CHN1,EVI5L,IQSEC1,GPSM1,SEMA4D,PRKG1,RASAL1,PLXNA2,RSU1,CORO1C,ITGA6,ARHGAP25,TBC1D5,FLCN,DOCK9,PLXND1,ASAP3,ELMOD1,RASA2,RAB3GAP2,MMUT,AGRN,PREX1,ARL2,CRK
GOBP_REGULATION_OF_PROTEIN_LOCALIZATION_TO_MEMBRANE	CUD	-0.0185643	0.0104513	0.0756903	31	0.512084	brain	PWAS	c5	0.0756903	0.686194027	SLC7A11,SLC1A1,CNPY4,NECAB2,STX7,PRKN,SORBS1,ATP2B4,FRRS1L,ARHGAP44,ITGB2,APPL1,PLS1,NUMB,NMT1,DPP10,PPP2R5A,LRP4,HRAS,GOPC,GSN,GPC5,LGALS3,EGFR,EPHB2,LZTFL1,ADAM10,MESD,MFF,DLG1,HPCA,VPS4A,STX4,ITGAM
GOBP_SMALL_MOLECULE_CATABOLIC_PROCESS	CUD	-0.00554043	0.00309088	0.0730511	143	0.727267	brain	PWAS	c5	0.0730511	0.686194027	QDPR,HADH,ETFDH,ACOX3,ADH5,CBS,BDH2,MLYCD,ACADM,ECH1,IVD,ETFB,ENPP4,ALDH1B1,PGD,GALT,SCP2,CPT2,ATP2B4,ACAA1,XYLB,MCCC1,TIGAR,HSD17B4,MTRR,PGAM2,GCAT,TST,GNPDA1,ACAT2,DECR1,ADA,HAGH,ECI1,ALDH6A1,AMACR,ECI2,PFKP,IMPA1,PFKM,GCSH,SHMT1,ACOT4,PFKL,ACOT8,HIBADH,CPT1A,ALDH2,ILVBL,CYP4F11,GSTZ1,NAGK,MCEE,ABAT,CPT1C,NUDT19,ALDH5A1,ACADS,HMGCLL1,DDAH1,SARDH,GOT2,QPRT,PON1,PON3,RIDA,SYNJ2,LDHD,ADHFE1,ESD,PNP,KYAT1,GCDH,CRABP1,GPT,CDA,GALM,IDNK,MTAP,CRAT,INPP5E,GDA,AUH,ACSF3,NUDT3,CRYM,DECR2,HIBCH,GLS,SYNJ1,FAH,DLD,ALDH4A1,KYAT3,FAAH,PRODH,SLC25A12,SCLY,HAAO,FABP1,THNSL2,HNMT,HMGCL,HACL1,SLC27A2,GALK1,GLB1,NQO2,ECHDC1,ABCD3,ACADVL,DCXR,CRYL1,DDAH2,AKR1A1,GLS2,NUDT5,ASRGL1,BPNT1,ACOX2,ASPA,DBT,SORD,SULT1A2,SULT1A1,ECHS1,GLUD1,ACADSB,ETFA,INPP5A
GOCC_AZUROPHIL_GRANULE_LUMEN	CUD	-0.013157	0.00741801	0.0761202	27	0.654315	brain	PWAS	c5	0.0761202	0.686194027	GM2A,HEXB,TXNDC5,MNDA,GGH,GDI2,RNASET2,ARSB,ANXA2,PRKCD,ARSA,PYGB,FUCA2,HEBP2,CTSC,NAPRT,CYB5R3,DPP7,GCA,GLB1,VAT1,LYZ,IST1
GOCC_SECRETORY_GRANULE_MEMBRANE	CUD	-0.0113851	0.0064386	0.0770173	58	0.0958015	brain	PWAS	c5	0.0770173	0.686194027	STBD1,CPE,CD38,ATP8A1,PTPRN2,RAB24,MOXD1,DNAJC13,VAMP1,SLC2A5,ENPP4,CYB5R1,DIAPH1,STK10,CYSTM1,CD14,SCAMP1,LPCAT1,SIRPA,STING1,IQGAP1,CADPS,PSEN1,ICA1,MLEC,MGST1,LGALS3,VPS13C,CPNE3,TMX3,SRI,CD55,ADAM10,ANO6,RAB27B,RAB4B,ITPR1,SLC44A2,RAB3D,SVIP,FLOT2,SLC27A2,RAB5C,CA4,RAB37,CYB561,CPNE1,PLD1,HLA-B,CD109,ITGAM,RAB18,AP2A2,GAA
GOMF_HEXOSYLTRANSFERASE_ACTIVITY	CUD	-0.0151271	0.00846469	0.0739244	22	0.815715	brain	PWAS	c5	0.0739244	0.686194027	POGLUT1,HEXA,AGL,HEXB,ALG1,EOGT,B3GLCT,ALG2,DPY19L1,ALG11,COLGALT2,POGLUT3,TYMP,GYS1,PYGB,GBE1,MTAP,GBA2,POMGNT2,UGGT1,B3GAT3,GYG1,PYGM
GOMF_MAGNESIUM_ION_BINDING	CUD	-0.00879685	0.00493222	0.0744973	69	0.645239	brain	PWAS	c5	0.0744973	0.686194027	ATP8A1,CLYBL,PPA2,ENOPH1,COMT,ADSS2,PDE2A,PGM2,PPA1,PRTFDC1,OXSR1,PLSCR1,THG1L,NT5C3B,TESC,NUDT12,ARL3,IMPA1,CDC42BPA,SIK3,IDH2,TKT,PDXK,PGP,NME1,GTPBP10,ILVBL,NUDT19,RAP2A,OPA1,REXO2,ADSS1,DIS3L2,IDH1,EPHX2,SUCLG2,ENDOG,IDH3A,MTPAP,NUDT3,PGM3,ME1,PGM1,CDC42BPB,THTPA,TREX1,GSS,MVK,DUT,FARSB,HMGCL,ADPRHL1,BRSK1,HACL1,PSPH,NT5C3A,NUDT16,SRR,UBA2,NUDT5,DHX36,NT5C1A
GOMF_SOLUTE_CATION_SYMPORTER_ACTIVITY	CUD	0.0263053	0.0148697	0.0768855	15	0.621318	brain	PWAS	c5	0.0768855	0.686194027	SLC1A1,SLC6A11,SLC6A7,SLC15A2,SLC2A13,SLC20A2,SLC17A6,SLC25A22,SLC5A6,SLC33A1,SLC4A8,SLC13A5
GSE11057_NAIVE_VS_MEMORY_CD4_TCELL_DN	CUD	-0.0160656	0.00894726	0.0725608	34	0.318569	brain	PWAS	c7	0.0725608	0.686194027	LIMS1,GPRIN3,LRIG1,ATP2B4,EHD4,LGALS1,EMB,PFKP,IQGAP1,ANXA2,PRKCD,NCOA7,ALCAM,S100A4,LGALS3,MYO5A,COTL1,ZC2HC1A,RFTN1,ELAPOR1,DHRS7,YWHAH,CD82,LDHA,SQOR,CAPN2,RSU1,ANXA4,GLB1,FAS,ENDOD1,PRDX1,MLF1,PREX1,HLA-DRB1
GSE11864_CSF1_VS_CSF1_IFNG_PAM3CYS_IN_MAC_DN	CUD	0.0120884	0.00677435	0.0743518	31	0.0480359	brain	PWAS	c7	0.0743518	0.686194027	CDH13,SLC25A32,TGM2,TBC1D1,NANS,BNIP1,PCBD1,USP14,FAM81A,MAP1S,DGKG,PRKCD,SRPRB,LYSMD2,TYMP,AARS1,LYN,SLC1A4,CSRP2,PITPNB,MMAB,PANX1,SLC5A6,ERLEC1,ARHGAP25,VWA7,PSMB4,GSTO1,COQ7
GSE11864_CSF1_VS_CSF1_PAM3CYS_IN_MAC_DN	CUD	-0.0165048	0.00928569	0.0754957	26	0.230664	brain	PWAS	c7	0.0754957	0.686194027	EIF2A,TBC1D1,UBE2O,PPA1,NUP93,USP14,USP47,LMNB1,SCGN,ASAP2,PMM2,AARS1,PLGRKT,LSS,LYN,CHORDC1,PANX1,FARSB,THOP1,TOMM70,DOCK4,PPIF,P2RX7
GSE12707_AT16L1_HYPOMORPH_VS_WT_THYMUS_DN	CUD	-0.0206569	0.0114696	0.0716998	16	0.0144779	brain	PWAS	c7	0.0716998	0.686194027	NUB1,PLCD1,HOMER2,TBC1D9B,FAHD1,TMEM132E,PLCD3,CTNND1,DAGLB,TTC38,TRAPPC5,FMNL2,FAS,CACNB3,GAMT
GSE13522_WT_VS_IFNAR_KO_SKIN_UP	CUD	0.0145306	0.00814488	0.0744208	28	0.73819	brain	PWAS	c7	0.0744208	0.686194027	NAAA,LBP,WDR41,PDE2A,COA6,SCP2,APPL2,PDLIM4,ARSB,IFI30,GRAMD2B,EMB,HDDC2,ACTN1,BBS9,KIFBP,CTPS1,CPM,QPCT,ACTN2,NAP1L4,FOCAD,RSU1,PDK1,SESTD1,TBC1D5,ASRGL1,BPNT1,HLA-DRB1
GSE1432_CTRL_VS_IFNG_1H_MICROGLIA_UP	CUD	-0.0137604	0.00776883	0.0765211	28	0.804466	brain	PWAS	c7	0.0765211	0.686194027	COMT,RAB23,GNA13,SDHA,CDH9,PFKL,ITPA,PLXNB2,SBF1,ATP13A2,ATG4B,USP7,LMAN1,PYCR3,GFUS,CAPG,TTC38,PLEC,SPTB,FAAH,MVD,THOP1,ALKBH4,VPS4A
GSE14386_UNTREATED_VS_IFNA_TREATED_ACT_PBMC_MS_PATIENT_UP	CUD	-0.0236385	0.0132042	0.0734183	17	0.342257	brain	PWAS	c7	0.0734183	0.686194027	SORCS2,SEC14L2,DISP2,PCYOX1L,AS3MT,SLC22A23,ACYP1,SPR,SULT4A1,DIP2A,ERICH5,HHATL,DHODH,SLC41A3,PLCH2,TPPP3
GSE1460_INTRATHYMIC_T_PROGENITOR_VS_CD4_THYMOCYTE_UP	CUD	0.0101895	0.00575413	0.0765906	51	0.765307	brain	PWAS	c7	0.0765906	0.686194027	HADH,CLGN,TXNRD1,CAT,PGD,PRKCA,CPVL,GAS7,RRAS2,CTNNAL1,ACAT2,ALDH7A1,ARL3,INA,ECI1,GART,EPB41L2,SCRN1,DTYMK,CSE1L,RUVBL1,ALCAM,AAMDC,NARS2,TXN,REXO2,ESD,PACSIN2,LCMT1,NUBPL,BAG5,CFH,PLPP3,HDGF,ANXA4,FECH,NQO1,MRM3,ADK,FAIM,HLA-DRB1
GSE15659_NONSUPPRESSIVE_TCELL_VS_ACTIVATED_TREG_UP	CUD	-0.0200094	0.0112659	0.0757144	19	0.0420192	brain	PWAS	c7	0.0757144	0.686194027	GUF1,ARPIN,F13A1,RMDN3,ADCY9,GFRA1,CPNE4,EFR3A,BBOX1,C2CD2,AMPD2,GSTM4,ENTPD2,BOLA1,BCS1L,DDX18,ALKBH7,ENTPD3,ANKRD45
GSE17580_TREG_VS_TEFF_DN	CUD	0.0191777	0.0107808	0.0752606	26	0.0436084	brain	PWAS	c7	0.0752606	0.686194027	LBP,ELP3,TBC1D1,GOLGA3,DOCK5,HLCS,APPL2,EMB,DOCK7,ACTN1,IDH2,PNPO,BBS9,RAP2A,GSN,PTPRK,ANKMY2,ACTN2,NAP1L4,PNPLA7,NUDT3,MAP4,ME2,PLEKHA5,RALB,TEX264,CPNE1,ARL2,NXN,THRAP3
GSE17721_0.5H_VS_4H_PAM3CSK4_BMDC_DN	CUD	-0.0147224	0.00817898	0.0718558	30	0.473198	brain	PWAS	c7	0.0718558	0.686194027	ACOX3,TBC1D1,PTPN1,SRXN1,ASAP1,TPBG,WASHC4,PLSCR1,RNASET2,CARMIL1,SDC4,PFKP,LSS,GOPC,RIOX2,GBE1,LACTB2,ECI2,CHORDC1,FAAH,GFPT1,NCK1,ENDOD1,RASA2,CRK
GSE17721_CTRL_VS_CPG_12H_BMDC_UP	CUD	0.0114448	0.00640218	0.0738344	40	0.328772	brain	PWAS	c7	0.0738344	0.686194027	MGST2,TMEM51,PDE2A,FDPS,GALT,GNPDA1,MDP1,PAG1,GALK2,OSBPL11,PLXNB2,PEPD,CPT1A,VIPAS39,MCEE,TECPR1,AACS,SFXN3,ACOT13,AAMDC,SIRT3,NDRG4,MAPK3,NME7,QRSL1,SYNJ2,PNPLA7,PRDX3,GALC,DUT,YEATS4,ECHDC1,ADK
GSE17721_CTRL_VS_GARDIQUIMOD_1H_BMDC_UP	CUD	-0.0160432	0.00905496	0.0764355	29	0.946408	brain	PWAS	c7	0.0764355	0.686194027	GAK,ADH5,PGD,TRIM25,MOCS2,CPNE2,FLCN,PEF1,NAPB,PDLIM2,D2HGDH,AACS,PLGRKT,PSMD5,HEBP2,AKR1B1,SARS1,TBC1D13,DIP2B,EPHB2,DPP7,GCA,RYR2,KIF21B,PCYOX1,PTPMT1,ALKBH4,GLUD1
GSE17721_LPS_VS_PAM3CSK4_6H_BMDC_DN	CUD	-0.0144065	0.00800892	0.0720488	30	0.460803	brain	PWAS	c7	0.0720488	0.686194027	GARS1,HSD17B12,IVD,COQ9,ODR4,ASNS,CD14,ELAC2,CUTA,ARSA,RIC8A,REXO2,MGST1,C9orf64,LPIN1,NIT1,BOLA1,HDGF,CORO1C,THUMPD3,ACADVL,SLC25A19
GSE17721_POLYIC_VS_PAM3CSK4_1H_BMDC_DN	CUD	0.0169134	0.00945185	0.073546	25	0.876253	brain	PWAS	c7	0.073546	0.686194027	SYNPO2,TGM2,ADSS2,RELL1,RABEP1,AP1G1,RASGRP1,PI16,RIPK2,PFKP,DHRS1,SLC15A2,CADPS,GPNMB,CD274,PDE4B,ICAM1,DLD,TMCC2,CYBRD1,GSPT1,LMBRD1,HLA-G,HIP1R
GSE19198_CTRL_VS_IL21_TREATED_TCELL_6H_DN	CUD	-0.0156791	0.00873169	0.0725491	35	0.298423	brain	PWAS	c7	0.0725491	0.686194027	PLEKHA2,TANGO2,STX7,RMDN3,VWA5A,SH3PXD2B,RUFY1,GNPDA1,ABLIM3,ERC1,RIMOC1,DUSP3,STX6,RASA1,SHMT1,PLS1,GBE1,POR,DIP2B,CNDP2,FAH,FKBP5,SNX1,MERTK,SNX27,CRYL1,TPD52L2,PREX1,AP2A2,THRAP3
GSE21360_NAIVE_VS_SECONDARY_MEMORY_CD8_TCELL_UP	CUD	-0.0177721	0.00998922	0.0752195	18	0.980147	brain	PWAS	c7	0.0752195	0.686194027	IGFBP7,RAPGEF2,PTPN1,PGM2,MIF,SOD2,VCAN,SDC4,PRKAR2B,HCLS1,FLNB,PFKL,LPCAT2,RRAS,LRRC8C,GNG12,ME1,PDE4B,MYO1B,FAS,VCL,ADK,TPI1
GSE21670_UNTREATED_VS_IL6_TREATED_STAT3_KO_CD4_TCELL_UP	CUD	-0.0154014	0.00866181	0.0753898	29	0.61424	brain	PWAS	c7	0.0753898	0.686194027	GM2A,RRM2B,RAB8B,PPFIBP1,DIAPH1,NCAM1,RCSD1,DECR1,AK5,ITGB2,SORBS3,SFXN3,GSN,CALCOCO1,LGALS3,ACAP2,ME1,RTN1,NRCAM,ECM1,RRM1,CCDC88A,HAAO,CYBRD1,LYZ,RAB37,SIRPG,MINDY1,CD109,GSTO1
GSE22589_SIV_VS_HIV_AND_SIV_INFECTED_DC_DN	CUD	-0.0167833	0.00940482	0.0743355	23	0.900668	brain	PWAS	c7	0.0743355	0.686194027	NFXL1,CBS,AGL,PNMA2,RASGRF1,ARHGEF37,NUBP2,UNC45A,CUL9,TXN,MRI1,DUT,THOP1,KANK2,SLC27A2,SEPTIN9,CYB561,RDH13,B3GAT3
GSE24142_EARLY_THYMIC_PROGENITOR_VS_DN2_THYMOCYTE_UP	CUD	-0.0150462	0.00850609	0.0769148	26	0.496331	brain	PWAS	c7	0.0769148	0.686194027	LBP,TMEM51,ANXA3,DOCK5,GGT5,SWAP70,APPL2,C11orf54,ODR4,LPCAT1,SIRPA,DOCK7,ITGB2,HEBP1,PLXNB2,RRAS,ICA1,FAM91A1,RAP2A,S100A4,MGST1,LYN,GSTM3,TDRD7,MFSD6,PCYOX1,ENDOD1,PAK1
GSE24634_NAIVE_CD4_TCELL_VS_DAY7_IL4_CONV_TREG_UP	CUD	0.0211587	0.0117389	0.0714767	14	0.274307	brain	PWAS	c7	0.0714767	0.686194027	IGFBP7,GOLGA3,LRPAP1,LARS1,CAST,FLNB,CDC37L1,VWA8,DDX5,MVK,RHOT2,SLC7A6
GSE24634_TEFF_VS_TCONV_DAY3_IN_CULTURE_DN	CUD	-0.0157784	0.00880392	0.0731006	30	0.212773	brain	PWAS	c7	0.0731006	0.686194027	HEXA,CHMP7,CAT,PGD,MNDA,CPVL,ABLIM1,CD14,IFI30,SDR39U1,TYMP,NAGK,LHPP,RNH1,MYOF,IDH1,H1-2,BTN3A3,SQOR,ECM1,MERTK,RETREG2,DYSF,TP53I3,HNMT,GLB1,CRYL1,AKR1A1
GSE24671_BAKIMULC_VS_SENDAI_VIRUS_INFECTED_MOUSE_SPLENOCYTES_UP	CUD	-0.0139559	0.00788672	0.0768019	36	0.324921	brain	PWAS	c7	0.0768019	0.686194027	UCHL3,PTMS,FARS2,GLRX3,EHD4,GGH,SCIN,LGALS1,HINT1,CCP110,CPNE2,FSCN1,CTSB,NINJ2,NME1,CALU,NENF,CRYZ,ECI2,ATP5PO,SCG2,MMS19,FAM177A1,MVK,SCN4B,MVD,APRT,LRRC40,GLB1,DCXR,BCAT1,EPRS1,VCL,EHD1
GSE2770_IL12_AND_TGFB_VS_IL4_TREATED_ACT_CD4_TCELL_48H_UP	CUD	-0.0146363	0.00823487	0.0755102	35	0.711729	brain	PWAS	c7	0.0755102	0.686194027	PDK2,HSD17B11,POGLUT1,MMAA,AKT3,PBXIP1,CNRIP1,CDS2,LSP1,FAM210B,TOM1L2,EVI5L,CERS4,PCYT1A,ATP13A2,SRGAP3,PCP4,PDE1B,TATDN3,STAT6,QPRT,RELCH,TSPO,ACAP2,DNAJA4,IQSEC1,MTAP,GLIPR2,AVL9,SNX19,PREX1,PLEC
GSE2770_TGFB_AND_IL4_VS_TGFB_AND_IL12_TREATED_ACT_CD4_TCELL_48H_DN	CUD	-0.0138943	0.00774961	0.072989	33	0.637703	brain	PWAS	c7	0.072989	0.686194027	IGFBP7,HEXA,ARPIN,TBC1D4,TAPBPL,PPIL3,NUP93,SNTB1,GDI2,TESC,PRKAR2B,MTHFD1,GALK2,TKT,HDDC3,PGP,RPH3A,DCPS,ALAD,LMAN1,CPNE3,VAMP5,ADD3,NUP210,SAT2,RAB3D,SUMF2,DCXR,PEBP1,FAF1
GSE27786_CD8_TCELL_VS_NEUTROPHIL_DN	CUD	0.020403	0.0113461	0.0721408	18	0.445528	brain	PWAS	c7	0.0721408	0.686194027	SLC7A11,RAPGEF2,HEXB,LSP1,NNT,AFDN,PAG1,PEF1,PDLIM2,TMEM120A,DEPTOR,RGS6,TRAPPC5,IQSEC1,PNPLA7,EPM2A,SLK,NFU1,SEPTIN9,MINDY1,LYRM2,TPI1
GSE29164_DAY3_VS_DAY7_UNTREATED_MELANOMA_UP	CUD	0.0184955	0.0103624	0.0742839	23	0.576637	brain	PWAS	c7	0.0742839	0.686194027	NAAA,SNX25,MAN2B2,TRIM2,HTT,GRHPR,EMB,PGS1,CERS4,PEPD,ALCAM,CCDC92,COTL1,ASPH,FBXO2,EPB41,GGPS1,MIX23,PRKCB,RPA1,TPRG1L,PAWR,HIF1AN
GSE33292_DN3_THYMOCYTE_VS_TCF1_KO_TCELL_LYMPHOMA_DN	CUD	-0.0221789	0.0124226	0.0742017	17	0.818604	brain	PWAS	c7	0.0742017	0.686194027	PNMA2,PTMS,ADA,HDHD5,ABLIM3,PVR,TNKS1BP1,CALCOCO1,PTK2B,PHYHD1,RCN1,FSD1L,PGM1,TMCC2,INPP4A,PLEC
GSE36392_TYPE_2_MYELOID_VS_MAC_IL25_TREATED_LUNG_DN	CUD	-0.0139152	0.00786774	0.0769542	33	0.369315	brain	PWAS	c7	0.0769542	0.686194027	STBD1,IDUA,RGS12,SEPTIN3,ALDH1B1,MOGS,GGT5,CZIB,CAMLG,CARMIL1,MBLAC2,HSCB,NIPSNAP1,RASGRF2,AFDN,PCK2,IDH2,BBS9,MRS2,PYGB,MIPEP,ADD3,TRAPPC5,HINT2,USP15,PLCL1,DPP3,ME2,HAAO,DUSP19,HMGCL,TTLL12,BRSK1,PLXND1,DCXR,ALKBH7,NDUFAF1,MTARC2
GSE37533_UNTREATED_VS_PIOGLIZATONE_TREATED_CD4_TCELL_PPARG2_AND_FOXP3_TRASDUCED_DN	CUD	-0.014012	0.00780154	0.0724865	36	0.413858	brain	PWAS	c7	0.0724865	0.686194027	CLCN3,IDUA,GRHPR,H6PD,CYB5R1,RGS14,MPRIP,WIPI2,SDR39U1,EEFSEC,CSTB,PLCB3,GYS1,MLEC,S100A1,CTSC,TMEM120A,PTK2B,LETMD1,MRI1,FAAH,STIM1,LANCL1,BCS1L,VAPB,CFL1,PDCD6IP,NDUFAF1,SLC41A3,RAB3GAP2,TBCD,GLUD1
GSE40274_FOXP3_VS_FOXP3_AND_XBP1_TRANSDUCED_ACTIVATED_CD4_TCELL_DN	CUD	-0.0133879	0.00746333	0.0728406	37	0.751358	brain	PWAS	c7	0.0728406	0.686194027	TANGO2,DDHD1,AMZ2,EHD4,ABLIM1,RCSD1,RASGRF2,MPRIP,THEMIS,ACTN1,IDH2,SLC15A2,PLS1,TECPR1,ALCAM,VPS13C,MRI1,ADI1,CD55,PNPT1,HBS1L,FAAH,CCS,PDK1,TSPAN2,TTYH3,CTSZ,FAS,PDHB,ITGAM
GSE42021_TCONV_PLN_VS_CD24LO_TCONV_THYMUS_DN	CUD	-0.0119608	0.00674294	0.0760914	36	0.563467	brain	PWAS	c7	0.0760914	0.686194027	TXNRD1,DOCK5,SRXN1,ACP6,PGD,TXNDC5,LIG3,EMB,LLGL1,ATP13A2,RHPN2,ALCAM,RIC8A,PTPRK,GRK5,ESD,WARS1,RPA2,GPSM1,DPP7,KYAT3,GGPS1,STAM2,RALB,TEX264,PRKCB,GLO1,P2RX7,PRDX1,NOLC1,ITGAM,GFER,GAA
GSE42021_TREG_PLN_VS_TREG_PRECURSORS_THYMUS_DN	CUD	-0.0125536	0.00699785	0.0728266	31	0.120563	brain	PWAS	c7	0.0728266	0.686194027	APOL2,MX1,EHD4,PLSCR1,BCL2L13,TRIM25,SCAMP1,IFI30,TYMP,NAPA,ZC3HAV1,LARS2,CYP4F11,BTN3A3,TDRD7,DECR2,TREX1,PSMB9,OAS1,SQOR,ADAR,FAS,IFIT2,IFIT5,PLSCR4,OGFR,SERPINB9,HLA-B,HLA-G,HLA-A
GSE43863_TFH_VS_LY6C_INT_CXCR5POS_EFFECTOR_CD4_TCELL_UP	CUD	-0.0211536	0.0119118	0.0757569	21	0.631975	brain	PWAS	c7	0.0757569	0.686194027	RELL1,NSUN2,PLSCR1,TPP1,NOP56,LYSMD2,GRWD1,PDXK,CSTB,SLC39A6,AARS1,ATE1,STAT6,CACNA2D1,POR,PYCR3,RCN1,CRABP1,TOR1AIP2,ADAM10,PRDX1,NASP,SLC7A6
GSE45365_NK_CELL_VS_CD8A_DC_UP	CUD	-0.014542	0.00813098	0.0736999	28	0.0306135	brain	PWAS	c7	0.0736999	0.686194027	GAK,TMEM51,ARPIN,DCK,FAM171A1,CRELD2,DBNL,NGEF,SIRPA,ATOX1,NT5C2,FSCN1,GPX1,CSTB,CARHSP1,ERO1A,RIC8A,EPS8L2,HEBP2,PIP4K2C,SEC23IP,EML2,IDNK,PDIA3,UGGT1,TTLL12,MANF,HTATIP2,GANAB
GSE4590_SMALL_VS_VPREB_POS_LARGE_PRE_BCELL_UP	CUD	0.0141221	0.00799021	0.0771576	28	0.0414396	brain	PWAS	c7	0.0771576	0.686194027	FARS2,CD200,ELP1,DGKE,RIMOC1,CPNE2,NT5C2,PRKAR2B,EIF2AK4,IQCB1,PRKAR2A,CPT1A,MLEC,ALCAM,SNX30,GBE1,UBE3C,CCDC91,PNPLA7,THUMPD1,PNPT1,FNDC3A,LCLAT1,KATNAL1,PDK1,ERLEC1,ITPR1,NIT2,PITPNC1,LUZP1,KBTBD3,EXOC6
GSE8621_LPS_PRIMED_UNSTIM_VS_LPS_PRIMED_AND_LPS_STIM_MACROPHAGE_DN	CUD	-0.0180813	0.0102296	0.0771363	24	0.245758	brain	PWAS	c7	0.0771363	0.686194027	PARL,DCK,DDI2,LACTB,SCP2,TRNT1,ELP1,SCIN,TIGAR,MCC,GRAMD2B,EMB,ANXA2,PLCB1,FUCA2,MYO5A,SYNJ2,DNAJC11,GSTM5,MTMR6,GPSM1,PITPNB,HDHD2,TSPAN2,ENDOD1,OSBPL2,BLOC1S2
GSE9960_HEALTHY_VS_GRAM_POS_SEPSIS_PBMC_DN	CUD	-0.0168603	0.00946697	0.0749183	24	0.405638	brain	PWAS	c7	0.0749183	0.686194027	ACOX3,GAK,NUB1,PPM1K,TBC1D10A,CDS2,RASGRP1,SOD2,ADA,MYH10,NAPA,LSS,GMPR,TXN,TPD52,AK4,CD274,SEMA4D,STX17,PNPT1,RBMXL1,IFIT2,VAPB
IL21_UP.V1_UP	CUD	-0.018748	0.0105043	0.0742933	20	0.74417	brain	PWAS	c6	0.0742933	0.686194027	SPARCL1,ABCC8,TPBG,BAIAP3,DGKG,SLC7A5,S100A1,NDRG4,OXNAD1,MPZ,ALDH4A1,ECM1,KIF21B,MVD,DPYSL4,PYGM
JAK2_DN.V1_DN	CUD	0.0176395	0.00997449	0.0769836	20	0.228856	brain	PWAS	c6	0.0769836	0.686194027	DOCK5,ETNPPL,MACF1,TMEM245,DGKE,SRA1,FLCN,SLC15A2,HIBADH,MTRF1L,DIP2A,REPS1,OXNAD1,CEP41,TMEM163
RPS14_DN.V1_DN	CUD	-0.0126436	0.00703788	0.0724136	32	0.931357	brain	PWAS	c6	0.0724136	0.686194027	GUF1,TGM2,CBS,LRRC20,TBRG4,NID2,ASNS,MYH10,SHMT1,ADD2,LARS2,ALAD,TLN2,BAG3,MIPEP,GCDH,DNAJA4,HGH1,MTPAP,PSAT1,SPTB,CNN3,EPB41,PC,CYBRD1,RAP1GAP,KANK2,ISOC2,DOCK9,SRR,BCAT1
GSE10239_KLRG1INT_VS_KLRG1HIGH_EFF_CD8_TCELL_UP	CUD	-0.0140049	0.00793029	0.0773953	28	0.803379	brain	PWAS	c7	0.0773953	0.687343974	ELP3,FDPS,ACAA1,EXOG,ELAC2,TMEM132E,ATIC,NDUFAF2,NOP9,ADCK1,SNAP47,GPX1,PFKL,PGP,NME1,PPM1F,VAC14,NUDT19,SLC7A5,DNPH1,ACOT7,ADI1,ACSF3,PRDX3,OAS1,TIMM13,CXADR,SLC25A19,SPRYD4,TPD52L2,SLC7A6,TXNL4A,TPI1
GOBP_GLYCOPROTEIN_METABOLIC_PROCESS	CUD	-0.0148311	0.00840652	0.077693	30	0.368997	brain	PWAS	c5	0.077693	0.688308465	POGLUT1,IDUA,ITM2C,NECAB2,ALG1,EOGT,MOGS,B3GLCT,ALG2,DPY19L1,NECAB1,ALG11,POGLUT3,COG7,RFT1,GMPPB,PSEN1,ACOT8,PLCB1,PMM2,MLEC,NUDT14,CRPPA,FBXO2,FBXO6,PGM3,TREX1,POMGNT2,GFPT1,UGGT1,B3GAT3,GANAB,PAWR
GOBP_INTERLEUKIN_6_PRODUCTION	CUD	-0.0173935	0.00985992	0.077721	12	0.453822	brain	PWAS	c5	0.077721	0.688308465	LBP,CD200,NLRX1,RIPK2,SIRPA,CAPN2,P2RX7,HLA-B
GSE2770_IL12_VS_IL4_TREATED_ACT_CD4_TCELL_6H_UP	CUD	-0.0146647	0.00831694	0.0778619	30	0.116442	brain	PWAS	c7	0.0778619	0.688594572	MAPK10,WDR41,MLYCD,STX1A,OXSR1,TRIM25,HDDC3,UNC45A,GRWD1,PLCD3,VIPAS39,TBC1D17,CRYZ,OXNAD1,PHYHD1,SNAP91,CNDP2,FKBP1A,PPOX,TOMM70,SLC44A2,FLOT2,GPX4,SLC25A19,DPCD,SORD
GSE20715_WT_VS_TLR4_KO_48H_OZONE_LUNG_UP	CUD	0.0148203	0.00841942	0.0783651	30	0.180656	brain	PWAS	c7	0.0783651	0.692079525	HSPA4L,NEK1,AKT3,CASP9,SEC14L2,IVD,MKRN2,CAST,HOMER1,RIMOC1,WIPI2,PAG1,PSEN1,AHSA1,TMOD3,DCC,LPIN1,SLC25A24,PLPP3,STIM1,FKBP5,FABP1,RAP1GAP,ATG7,DNAJB4,DNAJB1,RAB18
GOBP_CANONICAL_WNT_SIGNALING_PATHWAY	CUD	-0.031608	0.0179676	0.0785497	12	0.0269004	brain	PWAS	c5	0.0785497	0.69274499	PRKN,USP47,TPBG,MCC,RAB5A,PSEN1,CTNND1,RUVBL1,LRP4,GSKIP,GPC5,EGFR,GNAQ,PLPP3
GOBP_PEPTIDYL_SERINE_MODIFICATION	CUD	-0.0172759	0.00982644	0.0787302	31	0.939967	brain	PWAS	c5	0.0787302	0.693165404	SLC1A1,POGLUT1,DGKQ,CAMK1G,AKT3,STK39,MIF,PRKCA,ATP2B4,RIPK2,DOCK7,POGLUT3,PRKCD,HCLS1,GPD1L,TNKS1BP1,PPM1F,MAP2K2,TXN,EGFR,ROCK2,TERF2IP,BRSK1,PRKCB,NCK1,ULK3,PAK1,STK32C
GOBP_TYPE_I_INTERFERON_PRODUCTION	CUD	-0.0223219	0.0127002	0.078816	11	0.476466	brain	PWAS	c5	0.078816	0.693165404	NLRX1,CD14,RIPK2,SIRPA,STING1,TRAF3,ZC3HAV1,TREX1,OAS1,TOMM70,DHX36
GOBP_NEGATIVE_REGULATION_OF_CATABOLIC_PROCESS	CUD	0.0159395	0.00908272	0.0792723	26	0.43321	brain	PWAS	c5	0.0792723	0.695249868	USP14,ATP2B4,NSUN2,TIGAR,CAMLG,FLCN,CHMP4A,UBQLN4,ANXA2,SMCR8,WDR6,PSEN1,ATP13A2,USP7,SLC7A5,ALAD,LRPPRC,EGFR,TSPO,FBP1,SCFD1,BAG5,PSMF1,SLC25A12,SVIP,GIPC1,NQO1,DHX36,HP,THRAP3
GSE7568_CTRL_VS_24H_TGFB_TREATED_MACROPHAGES_WITH_IL4_AND_DEXAMETHASONE_UP	CUD	0.0161378	0.00919495	0.0792475	28	0.838161	brain	PWAS	c7	0.0792475	0.695249868	PARL,ATP8A1,ADCY9,HLCS,CNRIP1,RAB23,ITGB2,FPGT,PBLD,PFKM,HOOK1,KALRN,FLNB,ECI1,ATP13A2,TECPR1,RAP2A,PLPP6,EFR3A,TFAM,TPD52,DDX5,MECR,MB21D2,PAK1,DPH1,STX4,CCDC90B,GLUD1,AP2A2
GSE15930_STIM_VS_STIM_AND_IL12_24H_CD8_T_CELL_DN	CUD	-0.0148054	0.00844202	0.0794695	25	0.885109	brain	PWAS	c7	0.0794695	0.696016712	GFM2,IRAG1,EFNA3,RFK,CCDC6,DIAPH1,TPBG,NLRX1,PGAM2,RARS1,SEC23A,NAA80,PMM2,STX2,PON1,EPHB2,RTN1,NRCAM,DUT,FKBP5,MYH14,TEX264,NQO1,GAA
GSE10273_HIGH_IL7_VS_HIGH_IL7_AND_IRF4_IN_IRF4_8_NULL_PRE_BCELL_DN	CUD	-0.0199034	0.0113751	0.080164	28	0.903963	brain	PWAS	c7	0.080164	0.696701305	ENPP6,RAB24,PDE2A,FARS2,CCDC124,ELAC2,ALDH7A1,CD2AP,NGEF,MPRIP,PCK2,PAG1,GFRA1,NUAK1,HCLS1,LONP1,CARHSP1,RALY,PREP,GSN,LRRC8C,MVK,CRACDL,THOP1,CARM1,PRKCB,GALK1,NOLC1,RHOT2,PYGM
GSE13485_DAY1_VS_DAY21_YF17D_VACCINE_PBMC_UP	CUD	0.0281848	0.0160892	0.0798113	15	0.391184	brain	PWAS	c7	0.0798113	0.696701305	CORO7,AP1G1,HOMER2,MGLL,SIK3,SMYD5,IBA57,CUL9,GLTP,XPNPEP1,DIP2B,OMG,NRDC,MAN2C1,CARM1,TBC1D5,WBP2,PREX1
GSE17721_POLYIC_VS_GARDIQUIMOD_16H_BMDC_DN	CUD	-0.0115244	0.00658171	0.0799509	38	0.450787	brain	PWAS	c7	0.0799509	0.696701305	ANXA5,ADSS2,PTPN1,TMEM33,PALD1,ACADM,ETHE1,SLC2A8,TXNDC5,CWC27,SIRPA,RABGGTA,PFKL,STARD5,SFXN3,FAM118B,VWA8,SAMM50,MAPK3,COQ3,POR,GRK5,ATP5PO,HBS1L,PON2,MESD,PDIA3,HDHD2,C2orf76,PLD1,ACADVL,MYDGF,GANAB,PDF,PRXL2B
GSE22886_NAIVE_CD4_TCELL_VS_12H_ACT_TH2_UP	CUD	-0.017499	0.00999353	0.0799409	21	0.273779	brain	PWAS	c7	0.0799409	0.696701305	ATP8A1,RGS12,BIN1,ISYNA1,HEBP1,SORBS3,CUL9,IQSEC1,DDX5,SNX6,SNPH,LZTFL1,PPOX,STIM1,DLG1,SIRPG,MCF2L,VAT1,FAIM2,RHOT2,AP2A2
GSE26030_TH1_VS_TH17_RESTIMULATED_DAY5_POST_POLARIZATION_UP	CUD	0.0150788	0.008615	0.080067	21	0.545043	brain	PWAS	c7	0.080067	0.696701305	EIF2A,ANXA6,LSM6,NDUFA6,ARHGEF37,CPVL,LGALS1,EMB,NDUFB9,SCRN2,TMEM160,MCEE,ADSS1,ATP5PO,USP15,RTN1,LIMK1,GIPC1,GLO1,PSMB4,ITGAM,SNCG
GSE41867_DAY6_VS_DAY8_LCMV_ARMSTRONG_EFFECTOR_CD8_TCELL_UP	CUD	-0.011983	0.00684946	0.0802069	30	0.558744	brain	PWAS	c7	0.0802069	0.696701305	WFS1,CLCN3,ADH5,CAT,TBC1D4,UCHL3,BID,CRELD2,GCAT,ACYP1,CALU,LARS2,ALCAM,IBA57,PON3,RFTN1,LRRC8C,LPIN1,GALC,CCS,ERLEC1,GALK1,PDIA4,FAS,MYDGF,EPRS1,ADK,GYG1
GSE25088_CTRL_VS_ROSIGLITAZONE_STIM_MACROPHAGE_UP	CUD	0.0270565	0.0125699	0.03136	25	0.00388017	brain	PWAS	c7	0.080821201	0.699414895	PPA1,ALG1,AP1G1,CCDC6,PLEKHA1,TMEM245,RARS1,NUBP2,MAP2K1,RASGRF2,ARMC10,MPP7,APPL1,NCOA7,GMFB,FOXRED1,NARS2,REXO2,LRPPRC,PON3,FAM221A,UBXN2B,SCG2,CHMP3,EHD3,ACTR3B,C2orf88,NEU3,FAM185A,LMBRD1,BDH1
GSE30971_2H_VS_4H_LPS_STIM_MACROPHAGE_WBP7_KO_UP	CUD	0.0158078	0.00905491	0.0808502	27	0.353279	brain	PWAS	c7	0.0808502	0.699414895	PDK2,ADSS2,HEXB,EXOG,SBF2,RRAS2,TMEM245,ABLIM1,LSP1,SUN2,CCT6B,CD2AP,HOOK1,WDR6,ALDH2,SFXN3,GIMAP4,NUDT14,FAM221A,RCN1,RYR2,CCS,LAMA1,ITGA6,MPI,UPF3A
GSE41867_NAIVE_VS_DAY8_LCMV_EFFECTOR_CD8_TCELL_UP	CUD	-0.0133776	0.00765733	0.0806329	34	0.234606	brain	PWAS	c7	0.0806329	0.699414895	C12orf73,GNB1L,HTT,UCHL3,NIF3L1,MIF,USP47,AMZ2,TRIM25,DCAF6,LIG3,NDUFAF2,TECPR2,IQCB1,FARP2,ZC3HAV1,ICA1,PREP,HRAS,FBXO2,DHRS7,HIBCH,RAB29,PC,MVD,THOP1,GLO1,MRPL9,NDUFAF1,PSMD9,VCL,GFER,SLC7A6,NXN
GOBP_ALCOHOL_BIOSYNTHETIC_PROCESS	CUD	-0.0153346	0.00880406	0.0815503	31	0.48933	brain	PWAS	c5	0.0815503	0.701572524	QDPR,MSMO1,DGKQ,MOXD1,PCBD1,SEC14L2,H6PD,PMVK,FDPS,PPIP5K2,ISYNA1,PCK2,IMPA1,SPR,PGP,CES1,PLPP6,LSS,POR,PTK2B,CYB5R3,ASAH1,MVK,MVD,ACAA2,ERLIN1
GOBP_RESPONSE_TO_REACTIVE_OXYGEN_SPECIES	CUD	-0.0119528	0.00685858	0.0813761	38	0.20792	brain	PWAS	c5	0.0813761	0.701572524	PDK2,SOD3,CRYAB,CAT,TRAP1,PLEKHA1,FER,SOD2,SIRPA,PRKCD,GPX1,AKR1C3,PRDX5,TXN,HEBP2,STAT6,MAPK3,PTPRK,EGFR,PTK2B,ENDOG,FXN,PRDX3,TREX1,CAPN2,CCS,FABP1,PPIF,STK24,GSTP1,CAMKK2,PRDX1,BNIP3,SMPD3,NQO1,HP,PAWR,CRK
GSE12003_4D_VS_8D_CULTURE_BM_PROGENITOR_DN	CUD	-0.0238601	0.0137085	0.0817663	15	0.497672	brain	PWAS	c7	0.0817663	0.701572524	PNMA2,DISP2,LACTB,PPIH,GGH,SDHA,PGAM2,SGTB,UBE3C,FOCAD,SLK,RTN4,YEATS4
GSE21033_CTRL_VS_POLYIC_STIM_DC_24H_DN	CUD	0.0136611	0.0078413	0.0814729	28	0.97903	brain	PWAS	c7	0.0814729	0.701572524	VWA5B2,ABCA5,AMPH,CTNNAL1,BLVRA,CCDC124,DHRS1,PBLD,ALDH2,RPL13,CFHR1,ESD,OSGEP,GSS,THSD7A,COX20,MVD,NFU1,LANCL2,BLMH,BPNT1,PHGDH,COQ7
GSE22140_HEALTHY_VS_ARTHRITIC_MOUSE_CD4_TCELL_DN	CUD	-0.0165494	0.00950317	0.081603	29	0.710438	brain	PWAS	c7	0.081603	0.701572524	LBP,NDRG1,ADH5,AMPD3,EEF1E1,BID,STK10,GNPDA1,LPCAT1,ADA,WIPI2,PPP2R5C,NEK4,PLXNB2,SYNJ1,PLCB3,SFXN3,ALCAM,DNAJC11,ATP5PO,PDHX,NUMA1,ACAA2,CCDC93,GNA12,CAMKK2,GPX4,SEC24C,GGA3,RPA1,GSTO1,CTSH,PLEC
GSE46606_DAY1_VS_DAY3_CD40L_IL2_IL5_STIMULATED_IRF4_KO_BCELL_DN	CUD	-0.0132515	0.00761619	0.0818741	32	0.451637	brain	PWAS	c7	0.0818741	0.701572524	CLGN,TBC1D1,ITM2C,FARS2,AGPAT4,FAM81A,NIPSNAP1,IGF2R,FAHD1,MPP7,PPP2R5C,GALK2,PGS1,OSBPL11,MRPL10,COL18A1,SIRT3,TPD52,DIP2B,NIPSNAP3B,SLC25A40,CNN3,NUMA1,MAP4,RYR2,PON2,NAXE,PTER,CCDC88A,NQO2,UBASH3B,DPCD,BPNT1,VPS4A,BLOC1S2
KRAS.600_UP.V1_DN	CUD	0.0171434	0.00985035	0.0817909	15	0.643368	brain	PWAS	c6	0.0817909	0.701572524	MX1,EPHX2,SCGN,MYOM2,MTSS2,OAS1,RASAL1,CSDC2,RYR2,PRODH,HAAO,THNSL2,YOD1,NEU3,SIDT1,FGGY
GOBP_MITOTIC_SPINDLE_ORGANIZATION	CUD	0.0233713	0.0134482	0.0822328	16	0.629085	brain	PWAS	c5	0.0822328	0.701897127	CHMP7,CLASP1,SUN2,MAP1S,CHMP4A,NUDC,EML1,CHMP1A,PCNT,FSD1,RMDN1,PTPA,NUMA1,MAP4,CHMP3,CLASP2,PDCD6IP
GOMF_TETRAPYRROLE_BINDING	CUD	-0.0186298	0.0107198	0.0822312	14	0.509148	brain	PWAS	c5	0.0822312	0.701897127	CBS,CAT,HRG,HEBP1,CYP7B1,CYP4F11,HEBP2,HBG1,HBG2,CYP4X1,MMAB,LMBRD1,COX15,MMUT
GSE21927_SPLENIC_VS_TUMOR_MONOCYTES_FROM_C26GM_TUMOROUS_MICE_BALBC_DN	CUD	-0.0156585	0.00902265	0.0826584	28	0.220444	brain	PWAS	c7	0.0826584	0.701897127	GCC2,IDUA,VAMP1,MACF1,ARL6IP5,VWA5A,CLASP1,DHRS1,TECPR2,ABAT,ARHGAP1,LSS,CTBS,CMPK1,CPNE3,BTN2A1,ADD3,PIK3CD,RAB4B,IST1,CRYL1
GSE22025_UNTREATED_VS_PROGESTERONE_TREATED_CD4_TCELL_UP	CUD	-0.0139124	0.00802404	0.0829477	28	0.292905	brain	PWAS	c7	0.0829477	0.701897127	MAPK10,PDK2,CDH13,WFS1,CAMK1G,LSM6,PLCG1,ADH5,MOXD1,VWA5A,SCGN,ERAP1,SERPINB8,LRP4,PTK2B,BTN2A1,EPHB2,HSDL2,RBP1,RAB29,ECM1,COX20,PLEKHB1,SLC27A2,CYB561,HSPA1L
GSE2405_S_AUREUS_VS_A_PHAGOCYTOPHILUM_NEUTROPHIL_UP	CUD	-0.0137371	0.00791876	0.0827839	34	0.775399	brain	PWAS	c7	0.0827839	0.701897127	GM2A,IGFBP7,TMEM51,ITM2C,ANXA3,STX7,TBC1D4,SWAP70,TRIM25,PDLIM4,SH3PXD2B,STING1,SLC22A23,AFDN,ATP1B3,TRAF3,PCP4,STAT6,COTL1,LY6H,CAPG,GDA,CD82,ECM1,MCF2L,SERPINB1,CACNB3,CNN2,HLA-B,MTARC1,CTSH,HLA-G,HLA-DRB1
GSE25085_FETAL_LIVER_VS_ADULT_BM_SP4_THYMIC_IMPLANT_UP	CUD	-0.014623	0.00843588	0.0830189	22	0.488051	brain	PWAS	c7	0.0830189	0.701897127	PAICS,NANS,ADSS2,PDCD4,FAM107B,ACP6,SCP2,LSP1,PIP4K2A,GPX1,BBS9,FUCA2,SIRT3,PON3,CAPG,VPS13A,WARS2,PCYOX1,SLC44A2,HACL1,CD109,ERLIN1
GSE2770_UNTREATED_VS_IL12_TREATED_ACT_CD4_TCELL_6H_DN	CUD	0.0124217	0.00715969	0.0827497	38	0.920798	brain	PWAS	c7	0.0827497	0.701897127	ATP8A1,CDH13,NDUFV3,GARS1,C1QBP,PPA1,CD200,NAGA,GLRX3,CORO7,CRELD2,RNASET2,GCAT,GRAMD2B,SLC22A23,CMC2,SCRN1,ATG4B,ASAP2,TAX1BP3,GYS1,PREP,ESYT2,DAAM1,GOT2,CPNE3,MTHFR,BPHL,CDC42BPB,ALDH4A1,APRT,MYO6,TOMM70,KBTBD3,SERPINF1
GSE33425_CD161_INT_VS_NEG_CD8_TCELL_DN	CUD	-0.013935	0.00802242	0.0823864	42	0.170258	brain	PWAS	c7	0.0823864	0.701897127	CD38,PPID,RAB24,HSD17B11,STX7,LMO7,AP1G1,RFK,SBF2,ALG2,TRNT1,GAS7,PLSCR1,EIF2AK4,ANXA2,PRKCD,EPB41L2,FAM91A1,S100A4,TFAM,CTSC,MGST1,MYO5A,LYN,QRSL1,SUCLG2,PISD,FNDC3A,ADAM10,RSU1,IST1,GANAB,SLC25A15,CCDC90B,CTSH,INPP5A
GSE37416_CTRL_VS_3H_F_TULARENSIS_LVS_NEUTROPHIL_UP	CUD	-0.0182791	0.010523	0.0823768	16	0.870325	brain	PWAS	c7	0.0823768	0.701897127	LIAS,ARL6IP5,CPT2,GLRX,CD14,ISCA2,WIPI2,LYSMD2,DCPS,ASAH1,RINT1,SPTB,CRLF3,WDR37,ARHGAP25,RCN2,CTSZ,PDHB
GSE43955_TH0_VS_TGFB_IL6_IL23_TH17_ACT_CD4_TCELL_60H_UP	CUD	-0.0155629	0.0089719	0.082807	37	0.254814	brain	PWAS	c7	0.082807	0.701897127	GM2A,ELP3,IVD,SLC2A8,ALDH9A1,MKRN2,ISOC1,DOCK7,ACYP1,GRWD1,DENND4C,COL18A1,RDH11,MLEC,SHD,RNH1,GSN,ADSS1,POR,CFHR1,GLIPR2,YWHAH,ADAR,PDIA3,RTN4,MYH14,RCN2,CACNB3,DDAH2,HPCA,PRDX1
GSE3982_CENT_MEMORY_CD4_TCELL_VS_TH1_UP	CUD	-0.0164339	0.00948501	0.0831638	19	0.221529	brain	PWAS	c7	0.0831638	0.70218596	CHMP7,BIN1,VAMP1,KCNN3,NHLRC2,RUFY1,FTO,MIA2,MKRN1,MTRF1L,OSBPL8,BTN2A1,LZTFL1,CARS2,SIRPG,CYB561,TDRKH
GSE16697_CD4_TCELL_VS_TFH_CD4_TCELL_UP	CUD	-0.0120883	0.00698174	0.0833765	44	0.792536	brain	PWAS	c7	0.0833765	0.703045727	GM2A,ACOX3,SLC16A7,IVD,NMRAL1,ARHGAP21,CNRIP1,EHD4,BID,BORCS7,PRKCD,SFXN5,IQCB1,GPD1L,PTGR2,ATP13A2,ALDH2,PLCB3,RNH1,MGST1,NUDCD1,CAPG,ASAH1,TRAPPC5,TDRD7,ICAM1,ACTR3B,LANCL2,PRKCB,PLXND1,VCL,EHD1,HLA-G
GSE17721_LPS_VS_POLYIC_16H_BMDC_DN	CUD	-0.0140309	0.00811979	0.0839899	33	0.0718918	brain	PWAS	c7	0.0839899	0.707277498	PLEKHA2,TANGO2,NUB1,YWHAH,SYN3,RAB8B,PPFIA4,SBF2,SLC7A8,TRIM25,LGALS1,RTF2,GMPPB,NAA80,NPEPPS,CHMP1A,TAX1BP3,NDRG4,ATP13A1,TBC1D13,PHYHD1,GLIPR2,USP15,NAXE,RTN4,SLC44A2,VAPB,SERPINB1,AVL9,TXNDC17,SNF8,BCAT1
GSE22919_RESTING_VS_IL2_IL12_IL15_STIM_NK_CELL_UP	CUD	-0.0177534	0.0102779	0.084107	24	0.93867	brain	PWAS	c7	0.084107	0.707324253	TMEM51,NUP93,TRNT1,NUDCD3,SOD2,HOMER1,HINT1,ALG11,UBQLN4,NME1,FARP2,PSMG1,AARS1,RUVBL1,RDH11,SLC7A5,DAAM1,GFUS,TPD52,SLC1A4,NAP1L4,WDFY1,APRT,STAM2,EIF2B3,SNF8,PRDX1,TPD52L2,COMTD1
GSE3982_MEMORY_CD4_TCELL_VS_TH1_UP	CUD	-0.0171681	0.0099457	0.0843137	23	0.482841	brain	PWAS	c7	0.0843137	0.708123406	CBR4,AKT3,AGL,BIN1,MACF1,PBXIP1,PLEKHA1,STK10,RUFY1,RASA1,SIK3,AKR1C1,BBS9,GLTP,CASP1,LZTFL1,CARS2,SEPTIN9,TDRKH,HLA-B
GSE23505_UNTREATED_VS_4DAY_IL6_IL1_IL23_TREATED_CD4_TCELL_DN	CUD	-0.0119209	0.00691019	0.0845062	35	0.693179	brain	PWAS	c7	0.0845062	0.708801342	CD38,CORO2A,WDR41,LMO7,ACP6,ETHE1,TRAP1,SLC6A7,SORBS1,THNSL1,ALDH1B1,ABLIM1,PPP3CC,IAH1,GYS1,MKRN1,GSN,PGM1,THTPA,NAXE,KIF21B,HAAO,RMND1,SEPTIN9,SDHAF4,FAS,GAP43,SLC25A19,PREX1,CTSH,HLA-DRB1
GOBP_REGULATION_OF_CANONICAL_WNT_SIGNALING_PATHWAY	CUD	-0.0331034	0.0192158	0.0849398	11	0.0225425	brain	PWAS	c5	0.0849398	0.710269594	PRKN,USP47,TPBG,MCC,PSEN1,CTNND1,RUVBL1,LRP4,GSKIP,GPC5,EGFR,GNAQ
GOBP_REGULATION_OF_MACROAUTOPHAGY	CUD	0.0181905	0.0105656	0.0851293	24	0.885733	brain	PWAS	c5	0.0851293	0.710269594	HTT,WIPI1,TIGAR,CERS1,RIPK2,STING1,CHMP4A,UBQLN4,PIP4K2A,SMCR8,ATP13A2,TECPR1,TOM1,SNX30,PIP4K2C,VPS13C,MAPK3,BAG3,ELAPOR1,GPSM1,EPM2A,SNX6,SCFD1,RALB,SNX32,BNIP3,RAB3GAP2
GOCC_CYTOPLASMIC_MICROTUBULE	CUD	0.0313491	0.0182083	0.085125	12	0.654044	brain	PWAS	c5	0.085125	0.710269594	CLASP1,GRAMD2B,ARL3,SRPRB,ARFGEF2,NME7,ARL6,NUMA1,SNPH,RAB3D,CLASP2,HID1,MAPRE1,DCXR
GSE9988_LPS_VS_VEHICLE_TREATED_MONOCYTE_DN	CUD	-0.01986	0.0115333	0.0850755	21	0.626814	brain	PWAS	c7	0.0850755	0.710269594	RGS12,STX7,ARL6IP5,SDHA,LGALS1,IFI30,ARL3,STX6,WIPI2,UNC45A,PGP,PLXNB2,ARHGAP1,DAGLB,GLTP,GIT2,COTL1,NT5DC2,PLIN3,RAB29,PIK3CD,STK24,GSTP1,SNX27,CTSH
CRX_NRL_DN.V1_DN	CUD	-0.0179655	0.0104794	0.0864618	23	0.93043	brain	PWAS	c6	0.0864618	0.711810753	TNC,GSDME,RBP7,SDC4,RASGRF2,TESC,HEBP1,SLC25A13,RIOX2,CTBS,ASPH,PNP,PTER,PDIA3,RAB27B,RASA2,PYGM,PLEC
GOBP_REGULATION_OF_ADAPTIVE_IMMUNE_RESPONSE	CUD	-0.0160701	0.00938587	0.0868678	17	0.690669	brain	PWAS	c5	0.0868678	0.711810753	STX7,RIPK2,ADA,PVR,EIF2AK4,STAT6,EPHB2,CD274,CD55,TYK2,P2RX7,HLA-B,HLA-G,HLA-A,HLA-DRB1
GOCC_UBIQUITIN_LIGASE_COMPLEX	CUD	-0.0338156	0.0197655	0.0871101	10	0.227799	brain	PWAS	c5	0.0871101	0.711810753	RCHY1,LMO7,PRKN,CAND1,USP47,DCAF6,FBXL18,PEF1,TRAF3,CUL9,FBXO2,FBXO6,DCUN1D2,CUL2
GOMF_CELL_ADHESION_MEDIATOR_ACTIVITY	CUD	0.0210994	0.0123302	0.0870448	14	0.64284	brain	PWAS	c5	0.0870448	0.711810753	PDLIM5,CD200,ITGA2,EMB,SIRPA,ANXA2,TMOD3,CNN3,STXBP6,NRCAM,CNTN2,CNTN5,CXADR
GOMF_CELL_CELL_ADHESION_MEDIATOR_ACTIVITY	CUD	0.0215326	0.0125318	0.0857535	13	0.564115	brain	PWAS	c5	0.0857535	0.711810753	PDLIM5,CD200,EMB,SIRPA,ANXA2,TMOD3,CNN3,STXBP6,NRCAM,CNTN2,CNTN5,CXADR
GSE10240_IL22_VS_IL17_STIM_PRIMARY_BRONCHIAL_EPITHELIAL_CELLS_UP	CUD	-0.0152894	0.00890789	0.0860917	25	0.860504	brain	PWAS	c7	0.0860917	0.711810753	PARL,HSP90B1,GNB1L,AGL,C1QBP,DDI2,ABHD10,SCP2,PPIP5K2,SH3PXD2B,PFKP,TECPR2,VPS33B,GMFB,GOT2,SERAC1,GSTM5,MTAP,MTPAP,SQOR,CCDC93,LMBRD1,VAT1,GLOD4,AGRN,BLOC1S2
GSE15930_STIM_VS_STIM_AND_IFNAB_48H_CD8_T_CELL_DN	CUD	-0.0124294	0.00724688	0.0863191	44	0.108913	brain	PWAS	c7	0.0863191	0.711810753	SLC7A11,ACSL1,TGM2,NT5DC3,CASP9,PPA1,MX1,PGD,HOMER2,TOR1B,SEC23B,PGS1,GMPPB,LYSMD2,NAPB,LSS,CTPS1,ABCB9,ATP13A1,PNP,MTHFR,GNG12,AUH,TOR1AIP2,FAH,PLPP3,ADAR,IFIT2,STAM2,ALPL,PLEKHA5,OGFR,SERPINB9,HLA-B,AGRN,HLA-G,FAF1,HLA-DRB1
GSE21774_CD56_BRIGHT_VS_DIM_CD62L_POSITIVE_NK_CELL_DN	CUD	-0.0121509	0.00707083	0.0857136	34	0.63509	brain	PWAS	c7	0.0857136	0.711810753	TBRG4,CPT2,DPY19L1,NUDCD2,IGF2R,MRPL54,MYH10,AK5,SLC22A23,DHRS4,EARS2,HEBP1,MTHFD1,ADD2,LHPP,UROS,EPDR1,IBA57,CISD1,REXO2,STX2,OXNAD1,XPNPEP1,MRI1,CD82,PLXNA2,TTLL12,MYO1D,ENDOD1,REEP6,FECH,GFER
GSE2197_CPG_DNA_VS_UNTREATED_IN_DC_UP	CUD	-0.0176301	0.0102624	0.0858098	24	0.559525	brain	PWAS	c7	0.0858098	0.711810753	TGM2,PTPN1,SRXN1,DNAJC13,HSD17B12,ENPP4,PCMT1,TPBG,RASGRP1,HARS1,RARS1,THBS4,FSCN1,HCLS1,GMPPB,PRDX5,ZC3HAV1,RIOX2,GPHN,ICAM1,GGPS1,OGFR,MANF,WBP2,LYSMD1,HP,EHD1
GSE22140_HEALTHY_VS_ARTHRITIC_GERMFREE_MOUSE_CD4_TCELL_UP	CUD	-0.0133056	0.0077695	0.0867974	32	0.582447	brain	PWAS	c7	0.0867974	0.711810753	CD38,TGM2,CASP9,VWA5A,ATOX1,FSCN1,RABGGTA,EPRS1,SCRN1,UROS,ALDH5A1,RDH11,GSN,STAT6,GOT2,C2CD2,CAPG,VAMP5,DNAJC11,BTN3A3,XPNPEP1,PTPA,NUDT3,TREX1,PSMB9,GGPS1,HMGCL,SNX19,MRPL9,GPX4,AKR1A1,CTSH
GSE22886_NEUTROPHIL_VS_MONOCYTE_UP	CUD	-0.0235097	0.0137114	0.0864175	14	0.240717	brain	PWAS	c7	0.0864175	0.711810753	RLBP1,ANXA3,NECAB2,ITGA2,PCP4,H1-2,ELAPOR1,MTAP,SNAP91,NRCAM,MCF2L,CA4,GFM1,PYGM
GSE22886_TH1_VS_TH2_48H_ACT_UP	CUD	-0.018672	0.0108574	0.0854787	21	0.0364886	brain	PWAS	c7	0.0854787	0.711810753	SORBS1,RIPK2,SMYD5,SLC15A2,PLXNB2,DDAH1,LGALS3,MOBP,CDC42BPB,RTN1,DECR2,NRCAM,FAH,KIF21B,RAP1GAP,AGT,TCP11L1,SARS2,GLS2,FN3K,MRAS,CTSH
GSE24142_EARLY_THYMIC_PROGENITOR_VS_DN2_THYMOCYTE_ADULT_DN	CUD	0.0171632	0.0100018	0.0861604	23	0.497111	brain	PWAS	c7	0.0861604	0.711810753	ATP8A1,PRKCA,RRAS2,DGKE,BLVRA,LGALS1,ANXA2,HIBADH,JAM2,TUBA8,RRM1,FKBP5,DYSF,THNSL2,DDAH2,TMEM120B,BCAT1,DGKA
GSE27786_CD8_TCELL_VS_NKTCELL_DN	CUD	-0.0131427	0.00765685	0.0860773	33	0.718165	brain	PWAS	c7	0.0860773	0.711810753	NAAA,CD38,MYH9,ABCA8,RELL1,RETSAT,MX1,ALDH18A1,SLC2A8,USP47,DIAPH1,RPAP1,CDS2,GAS7,PLSCR1,FNBP1,NUDT12,STING1,PPP3CC,PRDX5,GPNMB,CARHSP1,RAP2A,PYGB,SAMM50,C9orf64,GTDC1,TDRD7,CD82,RAPH1,MYO6,RAB37,PDCD6IP,RASA2,RAB3GAP2,SELENBP1,GYG1
GSE43955_TH0_VS_TGFB_IL6_TH17_ACT_CD4_TCELL_10H_UP	CUD	0.0146557	0.00856238	0.086964	27	0.64035	brain	PWAS	c7	0.086964	0.711810753	CD38,STX7,C1QBP,PNKD,FAM114A2,NUDCD2,DECR1,EMB,NEK4,GMPPB,CADPS,TAX1BP1,PNPO,SLC16A1,COQ5,C2CD2,LYN,SARS1,GLIPR2,CNN3,LDHA,CNDP2,HBS1L,MRE11,SNX1,GALK1,SERPINB1,SPRYD4,MAP6
GSE45881_CXCR6HI_VS_CXCR1LO_COLONIC_LAMINA_PROPRIA_UP	CUD	-0.01802	0.0105269	0.0869329	24	0.556547	brain	PWAS	c7	0.0869329	0.711810753	IDUA,ADSS2,MACF1,CPVL,APPL2,RASGRP1,RARS1,ZZEF1,MKRN1,ERO1A,LMAN1,H1-2,RINT1,IQSEC1,INPP5E,VPS13A,SYNJ1,TPP2,LGALS8,KIF21B,AAK1,DGKA,GFER,MIA3,THRAP3
GOBP_EPITHELIAL_TUBE_MORPHOGENESIS	CUD	-0.0198293	0.0116579	0.0889546	22	0.790237	brain	PWAS	c5	0.0889546	0.711972419	LIAS,RGMA,GNA13,SDC4,MTHFD1,PSEN1,PLXNB2,OPA1,NDRG4,SCRIB,MTHFR,RYR2,PIK3CD,LAMA1,DLG1,CTSZ,AGT,PLXND1,LUZP1,PAK1,CTSH
GSE15659_CD45RA_NEG_CD4_TCELL_VS_NONSUPPRESSIVE_TCELL_DN	CUD	-0.0198001	0.0116452	0.0890778	19	0.218953	brain	PWAS	c7	0.0890778	0.711972419	TBC1D4,RNF141,RAB8B,STING1,RASA1,PDLIM2,GFUS,WARS1,PPP1R16A,SNAP91,PRDX3,RTN4,PNPT1,TPMT,PRODH,SSH2,PLD2,SARS2,PLIN4,SYN2
GSE15930_NAIVE_VS_72H_IN_VITRO_STIM_CD8_TCELL_UP	CUD	0.0150059	0.00879539	0.0879883	25	0.335485	brain	PWAS	c7	0.0879883	0.711972419	SLC7A11,TGM2,MX1,CYB5R1,CDS2,CTNNAL1,RASGRF2,AMACR,SPR,MYOM2,DNAJC11,IDH3A,CFH,GGPS1,RETREG2,ACTR1B,DNAJB4,F3,SARS2,NQO1,BPNT1,AGRN
GSE16385_MONOCYTE_VS_12H_IFNG_TNF_TREATED_MACROPHAGE_DN	CUD	-0.012781	0.00750633	0.0886256	26	0.375671	brain	PWAS	c7	0.0886256	0.711972419	SOD3,ACOX3,HACD2,FHIP2B,RASGRF1,RBP7,NHLRC2,IFI30,PLCB3,IAH1,ERC2,AHNAK2,NMRK1,PHYHD1,SCG2,MTPAP,NUBPL,TPMT,RAB29,BCAN,THEM4,NQO1,PSMB4
GSE1740_MCSF_VS_MCSF_AND_IFNG_DAY2_DERIVED_MACROPHAGE_WITH_IFNA_STIM_DN	CUD	-0.0182996	0.0107027	0.0873005	22	0.202387	brain	PWAS	c7	0.0873005	0.711972419	BDH2,FABP6,MBLAC2,CNNM2,INA,THEMIS,HOOK1,PTGR2,PNMA8B,CPNE7,PEX6,ALAD,GPC5,NDRG4,ANKMY2,TTC38,DPYSL5,PNP,KANK2,SLC41A3
GSE18791_CTRL_VS_NEWCASTLE_VIRUS_DC_10H_UP	CUD	0.0115007	0.00677031	0.0893755	28	0.877359	brain	PWAS	c7	0.0893755	0.711972419	NUDT6,THNSL1,COQ9,ELP1,ARL3,PLXNA1,UMPS,DNAL1,FASTKD5,MCEE,CAMKK1,HRAS,ASL,DAAM1,DNAJC11,PNP,ENDOG,GBA2,TIMM21,NAXD,TEX264,C12orf29,BLMH
GSE1925_CTRL_VS_24H_IFNG_STIM_IFNG_PRIMED_MACROPHAGE_UP	CUD	-0.0115534	0.00677055	0.0879295	36	0.956031	brain	PWAS	c7	0.0879295	0.711972419	CA8,RELL1,SUCLG1,GGT5,SCP2,PTGR1,SBF2,TMEM230,C11orf54,DBN1,GLRX,NCAM1,HARS1,VCAN,NLN,RASGRF2,DOCK7,ITGB2,ACYP1,IQGAP1,UROS,S100A13,NMRK1,AK4,FBP1,AUH,DPP7,FAH,ACP1,CCS,ITGA6,RTN4,NIPSNAP2,CXADR,MMUT,CNTN3,CRK
GSE21927_UNTREATED_VS_GMCSF_IL6_TREATED_BONE_MARROW_DN	CUD	0.0181188	0.0106571	0.0891004	19	0.170054	brain	PWAS	c7	0.0891004	0.711972419	GABRB1,CLGN,TSPAN15,STX7,GRHPR,AGPAT4,SLC2A5,SBF2,ALG2,NUDT12,RBBP9,GNG8,SLC1A4,CRYM,PGM3,CORO1C,HDHD2,AAK1,KANK2,PSMB4,MRAS
GSE24102_GRANULOCYSTIC_MDSC_VS_NEUTROPHIL_UP	CUD	0.0103472	0.00607492	0.0885186	35	0.501589	brain	PWAS	c7	0.0885186	0.711972419	LBP,OXR1,FAM172A,BAIAP3,EMB,DHRS1,MIA2,ACOT2,NTPCR,MRPL10,PNPO,ATP13A2,ALDH2,AHSA1,BBS9,MGST1,PTPRK,CPNE3,ADD3,AUH,HSDL2,HIBCH,EPB41,ATG7,SVIP,LRRC40,YOD1,SERPINB1,CPNE1,GLOD4
GSE24574_BCL6_LOW_TFH_VS_TCONV_CD4_TCELL_UP	CUD	-0.0133958	0.0078407	0.0875455	30	0.0573083	brain	PWAS	c7	0.0875455	0.711972419	HADH,MAPK10,DCK,BNIP1,LMO7,TOR1B,LMOD1,VCAN,PDE4C,ARHGAP44,COLGALT2,SEC23B,GCSH,KALRN,GPD1L,CHL1,PLS1,ABCB8,TENM4,ABCB9,DCC,TPD52,BTN2A1,CRLF3,PPOX,PC,RAP1GAP,WWOX,CTSZ,AGT,P2RX7
GSE339_CD8POS_VS_CD4CD8DN_DC_IN_CULTURE_DN	CUD	-0.0201229	0.0118082	0.0883534	22	0.443416	brain	PWAS	c7	0.0883534	0.711972419	MGST2,ERGIC1,H6PD,AP1G1,UBAP2,GGH,PLEKHA1,RGS14,STK10,SIRPA,NME1,NUDC,RDH11,S100A4,LRRC8A,SEMA4D,RTN1,MVD,PRKCB,PLXND1,CYBC1,EPRS1
GSE3982_MAST_CELL_VS_BASOPHIL_DN	CUD	-0.0205386	0.0120395	0.0880197	23	0.607195	brain	PWAS	c7	0.0880197	0.711972419	GABRB1,CA8,SYNE1,MACF1,TMEM230,TRIM25,PPP2R5A,GIT2,GNPAT,ADD3,HSDL2,USP15,SCCPDH,L2HGDH,NRDC,LGALS8,LMBRD1,VCL,MTARC1,HLA-A
GSE41176_UNSTIM_VS_ANTI_IGM_STIM_TAK1_KO_BCELL_1H_DN	CUD	0.0165871	0.00975785	0.0891551	18	0.428672	brain	PWAS	c7	0.0891551	0.711972419	GLRX3,SORBS1,ALDH1B1,GDI2,RAB5A,PNPO,ICA1,FUCA2,RINT1,CRABP1,ACO1,DOCK4,SUMF2,CA4,CACNB3,MMUT,PAWR
GSE4142_GC_BCELL_VS_MEMORY_BCELL_DN	CUD	-0.0162862	0.00954053	0.087811	22	0.307504	brain	PWAS	c7	0.087811	0.711972419	ETFDH,RAPGEF2,AMPD3,AMZ2,TPP1,STX6,IDH2,ACOT8,NAGK,ATL3,ASAP2,MRS2,TFAM,MEAK7,C9orf64,CAB39L,HACL1,SLC27A2,NCK1,BDH1,PRXL2B,MTARC2
GSE43955_10H_VS_30H_ACT_CD4_TCELL_WITH_TGFB_IL6_UP	CUD	-0.0142012	0.00831731	0.0877437	31	0.623839	brain	PWAS	c7	0.0877437	0.711972419	ABCF3,MGST2,C1QBP,AMPD3,FARS2,H6PD,EPHX2,MOGS,GGT5,RFK,FABP6,MKRN2,ISCA2,CD2AP,PGS1,RNH1,CISD1,STAT6,ADSS1,MTHFR,FBP1,MVK,TOR1AIP2,CFH,RYR2,GGPS1,CCDC88A,ABCD3,AKR1A1,SLC25A15,GAA
GSE45365_HEALTHY_VS_MCMV_INFECTION_CD11B_DC_IFNAR_KO_DN	CUD	-0.0177032	0.0104056	0.0888843	20	0.099281	brain	PWAS	c7	0.0888843	0.711972419	PLEKHA2,RASGRF1,PTGR1,LMOD1,LMBRD2,NDUFB9,TKT,ERO1A,NKIRAS1,GSTM5,SNAP91,HBS1L,TOR1AIP2,SYNJ1,SQOR,CFH,PEAK1,PLD1,HP
GSE45382_UNTREATED_VS_TGFB_TREATED_MACROPHAGES_DN	CUD	0.015792	0.00929626	0.0893676	23	0.284755	brain	PWAS	c7	0.0893676	0.711972419	MSMO1,PTPN1,CD200,SWAP70,ALG2,CCDC127,LMNB1,SOD2,PVR,SLC22A23,FSCN1,KIFBP,RAP2A,CNN3,PDE4B,SLC5A6,TSPAN2,SERPINB9,PLD2,LXN
GSE7852_LN_VS_FAT_TCONV_DN	CUD	0.0202496	0.0119176	0.0892934	28	0.709482	brain	PWAS	c7	0.0892934	0.711972419	SPARCL1,CORO2A,AGPAT4,ARHGAP21,ATP2B4,EHD4,GAS7,DGKE,DPY19L1,LMNB1,LGALS1,SOD2,ABLIM3,MPRIP,IQGAP1,ANXA2,DENND4C,TAX1BP3,TTC19,TXN,S100A4,ZC2HC1A,BAG3,PNP,CASP1,GPSM1,EFEMP1,RAPH1,FARP1,CYB561,VCL
GSE8921_3H_VS_24H_TLR1_2_STIM_MONOCYTE_UP	CUD	0.0141912	0.00833868	0.0887828	28	0.0251356	brain	PWAS	c7	0.0887828	0.711972419	GUF1,AKT3,ITM2C,SLC16A7,RGS12,IVD,ARHGEF37,ENPP4,TESC,SLC22A23,LYSMD2,PNPO,ASAP2,CSE1L,LRP4,TFAM,QPRT,ANKMY2,PYCR3,RCN1,MTMR6,ACO1,PRDX3,CCDC88A,DYSF,CCDC93,ITPR1,THUMPD3,GNA12,CNN2,VCL,VKORC1,HLA-G
GSE9960_GRAM_NEG_VS_GRAM_NEG_AND_POS_SEPSIS_PBMC_UP	CUD	-0.0183447	0.0107822	0.0888694	16	0.274154	brain	PWAS	c7	0.0888694	0.711972419	NUB1,MX1,HAGH,MYH10,HRG,FSCN1,NAPA,MTRF1L,LSS,TXN,AK4,PNPT1,IFIT2,DGKA
GSE40666_UNTREATED_VS_IFNA_STIM_CD8_TCELL_90MIN_UP	CUD	-0.0268594	0.0158321	0.0897885	13	0.374799	brain	PWAS	c7	0.0897885	0.712576819	NECAB2,MX1,MPP3,SLC22A23,CERS4,SLC7A5,NUDCD1,CD274,LDHA,MVK,SERPINB9,CD109
GSE40666_UNTREATED_VS_IFNA_STIM_EFFECTOR_CD8_TCELL_90MIN_UP	CUD	-0.0153413	0.00903836	0.0896288	34	0.689039	brain	PWAS	c7	0.0896288	0.712576819	ACSF2,TGM2,PTPN1,BIN1,CORO7,AKR7A3,ATP2B4,BID,LGALS1,ARHGAP44,BAIAP3,ANXA2,PRKCD,TKT,ACOT4,TAX1BP3,PDE1B,SLC7A5,DAAM1,COTL1,CAPG,GTDC1,DEPDC5,YWHAH,EHD3,CAPN2,CD151,MYO1D,CARM1,BCAS1,FAS,BCAT1,PHGDH,ITGAM,PREX1,EHD1
GSE5589_IL6_KO_VS_IL10_KO_LPS_AND_IL6_STIM_MACROPHAGE_45MIN_DN	CUD	-0.0123066	0.00725257	0.0897233	25	0.941744	brain	PWAS	c7	0.0897233	0.712576819	SLC7A11,NAAA,B3GLCT,TRIM25,SRA1,FPGT,EPHX1,MIA2,PTGR2,GSTZ1,TAX1BP3,TENM4,GSKIP,PON3,GRK5,BAG3,ADD3,DIP2B,MRI1,AK4,PLPP3,ITPR1,ABHD11,ACY3,MINDY1,PITPNC1,F3,GAMT,SULT1A1
GSE12003_4D_VS_8D_CULTURE_BM_PROGENITOR_UP	CUD	-0.0157368	0.00928346	0.0900482	29	0.376953	brain	PWAS	c7	0.0900482	0.713596532	WFS1,EEF1E1,CZIB,SBF2,CDC42BPA,VPS33B,PFKL,NUDC,SLC25A29,CPNE4,ATP23,POR,LYN,CD274,NIPSNAP3A,BOLA1,DUSP23,SLC25A22,ANXA4,MERTK,SND1,DOCK4,PEAK1,GAA,HPCAL4,SMIM12
GSE32986_CURDLAN_LOWDOSE_VS_GMCSF_AND_CURDLAN_LOWDOSE_STIM_DC_DN	CUD	-0.014413	0.00850713	0.0902215	30	0.576413	brain	PWAS	c7	0.0902215	0.713596532	RABEP1,PPA1,RMDN3,FDPS,NSUN2,CRELD2,PGS1,RWDD1,AACS,PSMG1,LSS,CTPS1,AMPD2,MTAP,NUDT3,F3,CNN3,EIF6,EMILIN2,RBMXL1,GSPT1,SEPTIN9,PDIA4,DIABLO,EPRS1,DGKA,SLC7A6,EHD1
GSE9960_HEALTHY_VS_GRAM_NEG_SEPSIS_PBMC_DN	CUD	-0.0175101	0.0103362	0.0902546	25	0.932712	brain	PWAS	c7	0.0902546	0.713596532	ACSL1,ACOX3,RAPGEF2,AMPD3,ETHE1,CDS2,TARS1,BID,LMNB1,ADA,NMT1,PLGRKT,ERO1A,AKR1B1,TPD52,CASP1,AK4,SEMA4D,LYRM4,MELTF,F3
GSE14415_NATURAL_TREG_VS_FOXP3_KO_NATURAL_TREG_UP	CUD	-0.0121907	0.00720207	0.090518	34	0.941195	brain	PWAS	c7	0.090518	0.713898803	CD38,FAM120B,GGCT,SYNE1,RABEP1,SRXN1,F13A1,LACTB,ACOT11,CRELD2,TBC1D9B,HOMER1,SRGAP3,UROS,NCOA7,LGALS3,ARHGAP39,VAMP5,PCM1,GALM,CD55,CHORDC1,NQO2,GGA3,MLF1
GSE22611_NOD2_VS_MUTANT_NOD2_TRANSDUCED_HEK293T_CELL_DN	CUD	0.0161543	0.00954068	0.0904166	25	0.584813	brain	PWAS	c7	0.0904166	0.713898803	TRIM2,PBXIP1,CTNNAL1,ACSL6,RNASET2,RTF2,RBBP9,AKR1C3,OGFOD2,DAAM1,RIT2,CPS1,CACNA2D1,TMEM70,PSAT1,SNAP91,HIBCH,MRE11,EHD3,EPRS1,MRM3,EFL1,ADK,ACADSB
GOBP_LIPID_OXIDATION	CUD	-0.00971499	0.00574285	0.0907097	46	0.647985	brain	PWAS	c5	0.0907097	0.714521997	HADH,ETFDH,ACOX3,ADH5,BDH2,MLYCD,ACADM,ECH1,IVD,ETFB,SCP2,CPT2,ACAA1,APPL2,HSD17B4,ACAT2,DECR1,AMACR,FABP3,ECI1,ACOT8,CPT1A,ILVBL,CPT1C,ACADS,POR,GCDH,ECI2,CRAT,AUH,DECR2,ACAA2,FABP1,HACL1,SLC27A2,ECHDC1,ABCD3,ACADVL,ACOX2,ECHS1,ETFA
GOBP_CELL_MATRIX_ADHESION	CUD	-0.0202852	0.0120577	0.0925032	33	0.64973	brain	PWAS	c5	0.0925032	0.714893751	CDH13,LIMS1,PLEKHA2,PPFIA2,MACF1,SORBS1,CLASP1,NID2,SDC4,ITGA2,BCR,DUSP3,RASA1,HRG,ITGB2,ACTN1,PPM1F,EPDR1,RRAS,PTPRK,PTK2B,GFUS,ACTN2,ROCK2,SLK,CORO1C,ITGA6,PEAK1,CLASP2,VCL,ITGAM
GOBP_POSITIVE_REGULATION_OF_PRODUCTION_OF_MOLECULAR_MEDIATOR_OF_IMMUNE_RESPONSE	CUD	-0.0193606	0.0114581	0.0910878	13	0.914122	brain	PWAS	c5	0.0910878	0.714893751	MIF,RIPK2,SLC7A5,STAT6,EPHB2,CD55,PANX1,P2RX7,STX4,DHX36,HLA-G,HLA-A
GOBP_REGULATION_OF_CELL_CELL_ADHESION	CUD	-0.0131406	0.00777348	0.0909437	38	0.0725295	brain	PWAS	c5	0.0909437	0.714893751	PRKCA,SWAP70,RASGRP1,AP3D1,LGALS1,RIPK2,ADA,SDC4,SIRPA,DUSP3,AFDN,PAG1,ITGB2,PRKCD,VPS33B,PPM1F,GPNMB,ABAT,RDX,LGALS3,LYN,BTN2A2,SCRIB,PNP,CD274,ASS1,CD55,PRKG1,EFNB3,EMILIN2,TYK2,PLPP3,DLG1,FLOT2,NCK1,SIRPG,UBASH3B,MIA3,PAWR,HLA-G,HLA-A,HLA-DRB1
GOBP_WOUND_HEALING	CUD	-0.0125102	0.00741086	0.0913933	62	0.149478	brain	PWAS	c5	0.0913933	0.714893751	SLC7A11,ANXA6,DGKQ,CHMP7,ANXA5,MYH9,F13A1,MACF1,ENPP4,ABCC8,PRKCA,CLASP1,PLSCR1,DGKE,GNA13,TOR1A,SDC4,ITGA2,DGKG,HRG,CHMP4A,ACTN1,ANXA2,PRKCD,GPX1,VPS33B,LNPK,CHMP1A,ABAT,AK3,HRAS,CYP4F11,MYOF,TSPAN8,LMAN1,DGKB,LYN,SCRIB,PLEC,EPHB2,ENTPD2,GNAQ,PRKG1,CHMP3,EMILIN2,ANO6,PLPP3,CD151,MERTK,CLASP2,GNA12,F3,UBASH3B,CNN2,PAK1,DGKA,VPS4A,CD109,VCL,VKORC1,MIA3,CRK
GSE11367_CTRL_VS_IL17_TREATED_SMOOTH_MUSCLE_CELL_DN	CUD	-0.013492	0.00801288	0.0922229	19	0.681851	brain	PWAS	c7	0.0922229	0.714893751	TGM2,MMAA,ZMPSTE24,ABHD10,PGD,LSP1,CD14,FTO,STING1,GTPBP10,FAM118B,WARS1,RAB27B,TBC1D5,NQO1,ANKRD45
GSE13411_NAIVE_VS_IGM_MEMORY_BCELL_DN	CUD	0.0139043	0.0082643	0.0924799	39	0.709393	brain	PWAS	c7	0.0924799	0.714893751	ETFDH,STK39,SPAG7,PCBD1,NUP93,PGD,PPIH,RNPEP,CRELD2,STK10,RUFY1,DHRS1,PEF1,HOOK1,IDH2,PEPD,SCRN1,DCPS,BBOX1,CTSC,DAAM1,MDH2,NAP1L4,EML2,GSTM2,DEPDC5,LDHA,PSMF1,FAH,EHD3,MYO1D,CAMKK2,MYDGF,ABHD6,EPRS1,TPD52L2,TPI1
GSE14000_TRANSLATED_RNA_VS_MRNA_4H_LPS_DC_UP	CUD	-0.0169429	0.010058	0.0920816	18	0.372545	brain	PWAS	c7	0.0920816	0.714893751	ETFDH,LBP,GFM2,MPHOSPH6,TRNT1,N6AMT1,RUFY1,PMPCB,RASA1,MSTO1,YARS2,NUMB,GRK5,BAG3,ACAP2,DNAJC8,PDHX,CNDP2,CCDC93,LANCL2,UBA2,NASP,NDUFAF1
GSE16450_IMMATURE_VS_MATURE_NEURON_CELL_LINE_6H_IFNA_STIM_UP	CUD	-0.0190071	0.0112949	0.0924118	20	0.682431	brain	PWAS	c7	0.0924118	0.714893751	HSD17B11,IGFBP7,RAPGEF2,LRP1B,ASAP1,SH3BGRL2,PPTC7,LGALS3,QPRT,RTN1,SNPH,ADAR,STIM1,RAB27B,SERPINB1,HID1,SYT1,PPP2R5B
GSE17974_1H_VS_72H_UNTREATED_IN_VITRO_CD4_TCELL_UP	CUD	0.020415	0.0120889	0.0912699	18	0.780963	brain	PWAS	c7	0.0912699	0.714893751	SLC25A32,ZMPSTE24,ARHGAP21,CAST,SYNM,SMCR8,LYSMD2,TECPR1,TTC19,FAM91A1,DNAJA4,IQSEC1,ITGA6,SLC5A6,ERLEC1
GSE22025_UNTREATED_VS_TGFB1_AND_PROGESTERONE_TREATED_CD4_TCELL_DN	CUD	-0.0141558	0.00841877	0.0926735	21	0.356919	brain	PWAS	c7	0.0926735	0.714893751	HSPA4L,CAMK1G,LSM6,CORO2A,RGS12,PPFIA2,PRKN,SLC2A5,EFNA3,ERAP1,CCT6B,BAIAP3,GCSH,DDAH1,ARHGEF12,BTN2A1,FNDC3A,MYO1B,EFNB3,COX20,GGPS1,TTLL12,MELTF,TPD52L2
GSE22886_NAIVE_CD4_TCELL_VS_48H_ACT_TH2_UP	CUD	-0.0155303	0.00921309	0.0918588	23	0.821218	brain	PWAS	c7	0.0918588	0.714893751	IDUA,CPVL,LARS1,CUTA,HOOK1,ACTN1,ALDH2,LYRM9,DDAH1,SARDH,CMPK1,BAG3,ADD3,NUMA1,CDC42BPB,LZTFL1,FAAH,DLG1,GLS2,PLEC
GSE2770_UNTREATED_VS_IL4_TREATED_ACT_CD4_TCELL_6H_DN	CUD	-0.0148187	0.0088126	0.0926594	23	0.63856	brain	PWAS	c7	0.0926594	0.714893751	PLCG1,BNIP1,RABEP1,VASN,SBF2,BID,GNA13,LSP1,NIPSNAP1,ITPA,SLC39A6,SNX30,TPD52,PCM1,ADD3,WIPF1,PANK2,SCAI,OAS1,IFIT2,ITPR1,GNA12,PXK,EXOC6,SULT1A1,HLA-DRB1
GSE28726_NAIVE_VS_ACTIVATED_CD4_TCELL_DN	CUD	-0.0118953	0.00706334	0.0921628	30	0.265676	brain	PWAS	c7	0.0921628	0.714893751	PDLIM3,PAICS,COMT,PTMS,VWA5A,PMVK,MIF,EEF1E1,GGH,LGALS1,PCK2,PFKM,UMPS,GPX1,PDXK,NME1,CALU,PSMG1,AARS1,CTPS1,LGALS3,DGKB,PNP,WARS1,ACOT7,PRDX3,LDHA,MRE11,PSMB9,FAH,THOP1,GSTP1,BDH1,PRDX1,GLS2,PHGDH,SORD
GSE35685_CD34POS_CD38NEG_VS_CD34POS_CD10NEG_CD62LPOS_BONE_MARROW_DN	CUD	0.0138395	0.00821832	0.0921846	31	0.655498	brain	PWAS	c7	0.0921846	0.714893751	ABCF3,NDRG1,IMMT,HTT,RAB8B,RNPEP,KIF3A,ADA,SDC4,MAP1S,GRAMD2B,RABGGTA,MPP7,MTMR10,OSBPL11,PNPO,ATG4B,ASL,CTSC,COPS7B,NKIRAS1,TSPO,FBXO6,EPHB2,F3,CNN3,SNX6,PSMB9,SNX1,RAB4B,ITPR1,MANF,SEC24C,VWA7,CTSH,AP2A2,NSF
GSE36392_EOSINOPHIL_VS_MAC_IL25_TREATED_LUNG_DN	CUD	-0.0109335	0.00647845	0.0914746	38	0.285807	brain	PWAS	c7	0.0914746	0.714893751	STBD1,GUF1,ETFDH,ITM2C,NUP93,MPHOSPH6,GLRX5,CANX,PFAS,ATP13A2,PLCB1,CALU,BBS9,VAC14,AK3,MLEC,SNX30,MYOF,GSTM4,PRORP,PTPA,APIP,L2HGDH,DPP3,ARHGAP25,DCUN1D2,GALK1,ALKBH7,CRYL1,RAB3GAP2,GLOD4,SULT1A1,THRAP3
GSE3982_MAST_CELL_VS_TH1_DN	CUD	0.0139852	0.0082902	0.0916112	35	0.215903	brain	PWAS	c7	0.0916112	0.714893751	PAICS,ABCA8,CBS,TRAP1,GGH,CDS2,MCUR1,ABLIM1,LMNB1,SDC4,PDE4C,MYH10,NUAK1,PPP3CC,MYOM2,ABCB8,RALY,CSE1L,LMAN1,CSRP2,SLC17A6,IDH3A,AK4,PRDX3,TREX1,MRE11,PSMB9,SQOR,FKBP5,SLC5A6,SIDT1,GPN2,RPA1,HLA-G
GSE43955_1H_VS_60H_ACT_CD4_TCELL_UP	CUD	0.0133666	0.00791416	0.0912287	27	0.312328	brain	PWAS	c7	0.0912287	0.714893751	GUF1,RAB24,TXNRD1,RETSAT,ALDH9A1,NUDCD2,RTF2,ATOX1,RABGGTA,TRPV2,PRDX5,SLC39A6,ALCAM,PCNT,RNH1,GSN,CISD1,ARHGEF25,RPA2,CNN3,TPMT,TOR1AIP2,RTN4,MAPRE1,GIPC1,EPRS1,PSMB4
GSE22935_WT_VS_MYD88_KO_MACROPHAGE_UP	CUD	-0.013664	0.00812958	0.0928075	34	0.223481	brain	PWAS	c7	0.0928075	0.715057543	SORCS2,TMEM51,EFHD2,VWA5A,PGD,RAB8B,PTGR1,PDLIM4,IFI30,NLN,ANXA2,GPX1,PTGFRN,CSTB,TRPV2,LPCAT2,PTK2B,PNP,ASAH1,TMX3,GDA,SRI,NIPSNAP3A,ASS1,SEMA4D,PISD,SNX1,EMILIN2,ADAR,PDIA3,MANF,PRDX1
GOBP_NEGATIVE_REGULATION_OF_IMMUNE_EFFECTOR_PROCESS	CUD	-0.0214821	0.0127892	0.0930149	16	0.351609	brain	PWAS	c5	0.0930149	0.715785778	NLRX1,FER,BCR,APPL1,LGALS3,CD55,SERPINB9,HLA-B,GFER,CRK,HLA-G,HLA-A
GOBP_STRIATED_MUSCLE_CELL_DIFFERENTIATION	CUD	-0.0145142	0.00864842	0.0932985	29	0.313119	brain	PWAS	c5	0.0932985	0.717097925	PDLIM5,SORBS2,ZMPSTE24,MYH9,DOCK5,ACADM,MYORG,PI16,LMOD1,NLN,HOMER1,GPX1,PTGFRN,FLNC,MYOM2,MYOF,TMOD3,ACTN2,CSRP2,CFL2,JAM2,CAPN2,TOMM70,ADPRHL1,AGT,CXADR,EHD1,PLEC
GOBP_CELLULAR_BIOGENIC_AMINE_METABOLIC_PROCESS	CUD	-0.013473	0.00803704	0.0936663	18	0.639294	brain	PWAS	c5	0.0936663	0.71792238	NAAA,SLC1A1,COMT,MOXD1,PRKN,PNKD,GDE1,ITGB2,ALDH2,PDE1B,ABAT,GDPD1,GCDH,SAT2,HAAO,HNMT,ITGAM,SULT1A2,SULT1A1
GOCC_CELL_CELL_CONTACT_ZONE	CUD	-0.0300287	0.0179053	0.0935253	15	0.625559	brain	PWAS	c5	0.0935253	0.71792238	FLCN,AFDN,ACTN1,TMEM65,VAMP5,SCRIB,YWHAH,JAM2,SCN4B,DLG1,OPALIN,FLOT2,CXADR,PAK1,VCL
GSE2770_IL4_ACT_VS_ACT_CD4_TCELL_6H_UP	CUD	-0.0146118	0.00873049	0.0941983	25	0.177789	brain	PWAS	c7	0.0941983	0.71792238	ANXA6,IGFBP7,WDR17,ARPIN,RCSD1,HDHD5,MPP7,TKT,RWDD1,HDDC3,ACOT8,ALAD,ADD3,FBP1,PSMB9,DUT,DUSP23,RAB3D,C3orf33,TEX264,SUMF2,SIDT1,EPRS1,PEBP1,VCL
GSE34006_WT_VS_A2AR_KO_TREG_DN	CUD	-0.0136714	0.00816674	0.0941243	31	0.858867	brain	PWAS	c7	0.0941243	0.71792238	DNAJC13,PPA1,TAPBPL,MX1,TRIM25,DBN1,NNT,VCAN,GMPPB,PLS1,TFAM,CFHR1,DIP2B,IDNK,MTAP,CD274,TDRD7,PNPT1,TOR1AIP2,TOR1AIP1,PSMB9,OAS1,TSTD1,ADAR,IFIT2,SLC25A22,CD151,LANCL1,PDK1,OGFR,HLA-B,MTARC2
GSE360_CTRL_VS_M_TUBERCULOSIS_MAC_DN	CUD	0.0201651	0.0120349	0.0938251	22	0.439465	brain	PWAS	c7	0.0938251	0.71792238	QDPR,ACSL1,VAC14,RRAS2,MCC,PEPD,CES1,STAU1,REPS1,PNP,LETMD1,PDHX,RTN4,C2orf72,DNAJB4,SUSD5,AVL9,ACADSB,PYGM
GSE7460_FOXP3_MUT_VS_WT_ACT_TCONV_DN	CUD	0.00949524	0.00567035	0.094024	39	0.207632	brain	PWAS	c7	0.094024	0.71792238	PDLIM5,NAAA,ATP8A1,ADPGK,SLC14A1,IRAG1,CYB5R1,APPL2,MCUR1,AKAP12,PDLIM4,ALDH6A1,CD2AP,RASA1,EPHX1,NTPCR,MCEE,USP7,AAMDC,VWA8,CALCOCO1,PPTC7,NUDT14,QPRT,BPHL,ASS1,SQOR,RYR2,NSUN4,ACAA2,SLC44A2,PEAK1,PANK4,TPD52L2
GSE7831_CPG_VS_INFLUENZA_STIM_PDC_4H_UP	CUD	-0.0105859	0.00632099	0.0939892	34	0.247746	brain	PWAS	c7	0.0939892	0.71792238	CNPY4,CBR3,ACP6,HSD17B12,RMDN3,SORBS1,B3GLCT,EMC1,PTGR1,ACOT11,FTO,ARL3,DGKG,FSCN1,MDP1,ACOT8,COX11,TECPR1,TBC1D17,MEAK7,WDFY1,GDA,UBE3B,MECR,NAXE,TOMM70,SMG6,PAK1,SULT1A1
GOBP_ANTIGEN_RECEPTOR_MEDIATED_SIGNALING_PATHWAY	CUD	-0.0159315	0.0095414	0.0949737	25	0.0577634	brain	PWAS	c5	0.0949737	0.718857531	CD38,PLCG1,MNDA,PLEKHA1,RIPK2,ADA,DUSP3,THEMIS,PSEN1,HRAS,LGALS3,LYN,RFTN1,BTN2A2,BTN3A3,BTN2A1,PDE4B,RAB29,PIK3CD,PRKCB,CACNB3,LIME1,PAWR,HLA-A,HLA-DRB1
GOBP_NUCLEAR_TRANSCRIBED_MRNA_CATABOLIC_PROCESS	CUD	-0.0233249	0.0139819	0.0952727	13	0.815193	brain	PWAS	c5	0.0952727	0.718857531	NT5C3B,PELO,TNKS1BP1,SAMD4A,DCPS,DIS3L2,DDX5,MTPAP,GSPT1,SMG6,UPF2,UPF3A,DHX36,THRAP3
GOBP_POSITIVE_REGULATION_OF_DEFENSE_RESPONSE	CUD	0.0215238	0.0128857	0.0948456	19	0.221848	brain	PWAS	c5	0.0948456	0.718857531	MGST2,LBP,PDE2A,PDCD4,AP1G1,DDT,MNDA,RASGRP1,PLSCR1,LGALS1,RIPK2,ITGA2,PVR,STING1,CTSC,MAPK3,LYN,CASP1,EMILIN2,TOMM70,KARS1,AGT,ACE,PAK1,HLA-G
GOMF_TRANSFERASE_ACTIVITY_TRANSFERRING_ALKYL_OR_ARYL_OTHER_THAN_METHYL_GROUPS	CUD	-0.0111145	0.00665939	0.0951182	20	0.810758	brain	PWAS	c5	0.0951182	0.718857531	MGST2,NANS,FDPS,GSTT2B,GSTT2,HMBS,PGGT1B,RABGGTA,GSTZ1,MGST1,GSTM4,GSTM2,GSTM1,GSTM3,GSTM5,MMAB,GGPS1,LANCL1,GSTP1,DPH1,GSTO1
GSE19941_UNSTIM_VS_LPS_STIM_IL10_KO_MACROPHAGE_UP	CUD	0.0197969	0.0118665	0.0952568	17	0.826551	brain	PWAS	c7	0.0952568	0.718857531	MAN2B2,GNB1L,RRM2B,THNSL1,SWAP70,CD14,LNPEP,PGS1,TAX1BP1,S100A4,OXNAD1,FAM177A1,FABP1,WBP2,SERPINB1,AVL9,FN3K,SERPINF1,CNTN3,HLA-G
GSE20366_TREG_VS_NAIVE_CD4_TCELL_UP	CUD	-0.0162413	0.00973773	0.0953413	34	0.714296	brain	PWAS	c7	0.0953413	0.718857531	MGST2,NDRG1,SLC14A1,ADSS2,PPA1,USP47,SWAP70,BID,SCAMP1,SDC4,EPHX1,CAMKK1,CTPS1,FAM221A,LRRC57,GSTM4,CSRP2,GNG12,HBS1L,LCLAT1,ECM1,CCS,ITGA6,GFPT1,PEAK1,UBASH3B,SLC25A19,GSTO1,INPP5A
GSE2770_IL4_ACT_VS_ACT_CD4_TCELL_2H_DN	CUD	0.0130018	0.007786	0.0949415	30	0.846542	brain	PWAS	c7	0.0949415	0.718857531	SLC14A1,PTPN1,RABEP1,TAPBPL,CD200,ALDH18A1,PLSCR1,ASNS,PFKP,PGS1,TRAF3,AKAP10,SLC16A1,GYS1,SLC7A5,MTHFR,HGH1,PLCL1,ICAM1,ADAR,FARSB,F3,UPF3A,DBT,ERLIN1,INPP5A
GSE41978_ID2_KO_VS_ID2_KO_AND_BIM_KO_KLRG1_LOW_EFFECTOR_CD8_TCELL_UP	CUD	0.0159595	0.00956855	0.0953339	19	0.548043	brain	PWAS	c7	0.0953339	0.718857531	IDUA,LRRC20,TAGLN3,RBP7,PLCD1,CANX,DNM1,PPP3CC,DGLUCY,NRIP2,LIN7B,ALCAM,CACNA2D3,MSRA,MGMT,PLPP3,TUBA8,MYH14,ATP8A2,EXOC6
RB_DN.V1_UP	CUD	-0.0184665	0.0110572	0.0949027	18	0.268713	brain	PWAS	c6	0.0949027	0.718857531	ACOX3,IFT27,NANS,GNB1L,SLC2A8,ADA,EPHX1,PLXNB2,PLEKHA6,LCMT1,FBP1,MRE11,DCXR,NUDT5,RPA1
GSE21927_C26GM_VS_4T1_TUMOR_MONOCYTE_BALBC_UP	CUD	-0.0108169	0.00649449	0.0958034	38	0.242153	brain	PWAS	c7	0.0958034	0.7214838	QDPR,PDCD4,RETSAT,SPAG7,VAMP1,SWAP70,SNTB1,GDI2,BID,TRIM25,TIGAR,GLRX,GNPDA1,IFI30,TESC,ACYP1,ARSA,NUDT19,MLEC,CAP2,CTSC,ANKMY2,COTL1,MSRA,MGMT,FXN,CD82,HIBCH,GLS,FAAH,PLPP3,TMEM163,FAS,EFL1,CWF19L1
GSE17301_CTRL_VS_48H_ACD3_ACD28_STIM_CD8_TCELL_DN	CUD	-0.0117833	0.00707843	0.095976	41	0.704149	brain	PWAS	c7	0.095976	0.721926235	ABCF3,PDLIM5,PDE2A,ISCU,FDPS,MIF,SWAP70,GLRX,SOD2,BORCS7,DOCK7,HDDC2,SERPINB8,COL18A1,LARS2,S100A4,GDPD1,LYN,ARL6,AK4,PDE4B,ICAM1,MVD,HNMT,TOMM70,CHCHD2,GLB1,CTSZ,CAMKK2,PAK1,NDUFAF1,PRXL2B,ITGAM,EHD1,CTSH
GSE32986_GMCSF_VS_GMCSF_AND_CURDLAN_LOWDOSE_STIM_DC_UP	CUD	-0.0103929	0.0062489	0.0962812	39	0.239154	brain	PWAS	c7	0.0962812	0.72336385	CPOX,PLEKHA2,TXNRD1,ANXA5,RAPGEF2,NANS,STK39,FDPS,RAB8B,TARS1,ATOX1,PFKP,PCK2,COLGALT2,TKT,PDE1B,NCOA7,DNPH1,S100A4,CTSC,IDH1,TMEM120A,ZC2HC1A,CD82,PRDX3,CORO1C,MVD,ANXA4,PLEKHA5,PPIF,GLB1,P2RX7,AKR1A1,NQO1
GSE26030_TH1_VS_TH17_RESTIMULATED_DAY5_POST_POLARIZATION_DN	CUD	-0.0106715	0.00642365	0.0966566	45	0.377997	brain	PWAS	c7	0.0966566	0.724467495	ACSL1,TGM2,ABCA5,FHIP2B,ADCY9,ALDH18A1,SCP2,C2CD2L,CDH6,MTRR,CCDC127,CWC27,GNPDA1,BCR,ATIC,COX11,PPP3CC,D2HGDH,COQ5,ACADS,ABHD12,TXN,VPS13C,ANKMY2,BAG3,VAMP5,SCRIB,CYB5R3,AMPD2,ASAH1,RINT1,GTDC1,CD82,CEP41,LCLAT1,ANO6,SEPTIN9,GLB1,DNAJB1,MINDY1,PRDX1
GSE9960_GRAM_NEG_VS_GRAM_NEG_AND_POS_SEPSIS_PBMC_DN	CUD	-0.0113103	0.00680729	0.0966144	33	0.126305	brain	PWAS	c7	0.0966144	0.724467495	CPOX,ENOPH1,PGM2,PPIH,ELP1,MAP1S,SERGEF,HINT1,ARL3,TSEN15,RWDD1,GPX1,CTNND1,PTGR2,COX11,NENF,TFAM,OGFOD2,GSTM4,GSTM1,TPMT,ANO6,NAXE,RETREG2,CHCHD2,SDHAF4,TXNDC17,ALKBH7,GFM1,BPNT1,HIF1AN,ETFA,STK32C
GOBP_MICROTUBULE_BASED_TRANSPORT	CUD	-0.0165125	0.00995187	0.0970675	24	0.379799	brain	PWAS	c5	0.0970675	0.725529901	MGARP,IFT27,HTT,ARHGAP21,RASGRP1,KIF3A,AP3D1,MAP1S,ARL3,BORCS7,STAU1,OPA1,LRPPRC,BAG3,PCM1,BORCS5,TUB,RAB27B,FLOT2,DPCD,RHOT2,BLOC1S2
GSE24102_GRANULOCYSTIC_MDSC_VS_NEUTROPHIL_DN	CUD	0.0119079	0.00717834	0.0971416	29	0.714451	brain	PWAS	c7	0.0971416	0.725529901	NAAA,SRXN1,HSD17B12,GLRX5,TARS1,RRAS2,RASGRP1,SLC7A8,BLVRA,LGALS1,NOP9,SEC23B,NAGK,SLC25A13,MYOF,REXO2,RFTN1,BAG3,PYCR3,ADO,C9orf64,CAPN2,TTLL12,MIX23,SUMF2,SPRYD4,PPIE,NOLC1,PSMB4,STX4,ASPA
GSE3982_MEMORY_CD4_TCELL_VS_TH2_UP	CUD	-0.0136266	0.00820952	0.0969445	28	0.354071	brain	PWAS	c7	0.0969445	0.725529901	POGLUT1,PLCG1,ABCA5,AKT3,BIN1,MACF1,RASGRF1,PBXIP1,RASGRP1,BID,SUN2,PIP4K2A,SIK3,GSN,BTN2A1,ADD3,CASP1,DDX5,LPIN1,OMG,CARS2,MYO6,RIN1,FAS
GOMF_TRANSMEMBRANE_TRANSPORTER_BINDING	CUD	-0.0231825	0.0139844	0.0973706	24	0.569604	brain	PWAS	c5	0.0973706	0.726384676	HTT,STX1A,ABCC8,DIAPH1,HOMER1,ACTN1,GPD1L,DPP10,GOPC,LYN,ACTN2,TSPO,SRI,YWHAH,PDE4B,PANX1,FKBP1A,SCN4B,DLG1,PACS1
GOBP_CELLULAR_RESPONSE_TO_INORGANIC_SUBSTANCE	CUD	0.01168	0.00706662	0.098363	30	0.630197	brain	PWAS	c5	0.098363	0.728080411	SLC1A1,CPNE8,STK39,DDI2,PRKN,ADD1,TIGAR,CPNE2,RTF2,IQGAP1,ATP13A2,AKR1C3,CPNE4,CPNE7,ALAD,MAPK3,EGFR,CPNE3,TSPO,ENDOG,FBP1,SLC25A24,TREX1,RASAL1,PPIF,CPNE1,SLC13A5,HPCA,BNIP3,SMPD3,NQO1,CRK,SERPINF1
GOBP_REGULATION_OF_EPITHELIAL_CELL_MIGRATION	CUD	-0.0151653	0.0091707	0.0981946	31	0.673261	brain	PWAS	c5	0.0981946	0.728080411	PLCG1,AKT3,ANXA3,DOCK5,MACF1,PRKCA,CLASP1,ATP2B4,MCC,ARSB,ITGA2,HRG,PPM1F,RRAS,PTK2B,GFUS,DNAJA4,IQSEC1,GLIPR2,ROCK2,PIK3CD,PLPP3,CORO1C,RTN4,CLASP2,AGT,SERPINF1,CTSH
GOBP_SMOOTH_MUSCLE_CONTRACTION	CUD	-0.0246163	0.0149052	0.0986313	12	0.455329	brain	PWAS	c5	0.0986313	0.728080411	CD38,DOCK5,ATP2B4,ADA,ITGA2,ABAT,SSTR2,ROCK2,PRKG1,DLG1,DOCK4,AGT
GSE17721_LPS_VS_PAM3CSK4_16H_BMDC_UP	CUD	-0.0169496	0.0102577	0.0984586	22	0.588218	brain	PWAS	c7	0.0984586	0.728080411	TMA16,ACSL1,SORCS2,ERGIC1,CDS2,BID,TRIM25,RGS14,GLRX,DBNL,RIPK2,NUBP2,MRPL54,ACTN1,DHRS7B,LGALS3,SMIM8,POR,WIPF1,CD274,GLIPR2,FNDC3A,NAXE,ANXA4,ITPR1,PSPH,TXNDC17,AGRN
GSE24634_NAIVE_CD4_TCELL_VS_DAY3_IL4_CONV_TREG_DN	CUD	-0.0130497	0.00789387	0.0983018	34	0.233896	brain	PWAS	c7	0.0983018	0.728080411	IMMT,PPAT,C1QBP,RAB8B,BID,KIF3A,BLVRA,ARL3,SEC23B,MTHFD1,IDH2,GMPPB,EPRS1,GPX1,PDXK,CALU,AHSA1,RDX,IDH1,WARS1,TMED5,NT5DC2,SRI,MRE11,PLPP3,DPP3,TFB1M,UGGT1,FAM136A,GLB1,NDUFAF1,CTSH,HLA-DRB1
GSE2706_UNSTIM_VS_8H_LPS_DC_UP	CUD	-0.00885895	0.00535764	0.0982261	49	0.410399	brain	PWAS	c7	0.0982261	0.728080411	HACD2,RRM2B,GRHPR,GLRX5,EFNA3,B3GLCT,ALDH9A1,CYB5R1,PLCD1,AARS2,ACOT11,CTNNAL1,GNPDA1,DUSP3,ARL3,EIF2AK4,IDH2,GPD1L,NTPCR,ELP2,ABAT,TTC19,TMEM65,FAM118B,DAAM1,PCM1,KYAT1,PHYHD1,ATP5PO,SFXN4,BAG5,TIMM21,PON2,NAXE,PCYOX1,APMAP,GIPC1,ECHDC1,RDH13,NUDT5,FN3KRP,RPA1,VCL,INPP5A,AP2A2
GSE27786_LSK_VS_ERYTHROBLAST_UP	CUD	-0.0111764	0.00676557	0.098545	36	0.8075	brain	PWAS	c7	0.098545	0.728080411	GUF1,NUDT6,PPM1K,GLRX3,WASHC4,LSP1,CRELD2,SDHA,FAM172A,NT5C3B,PFAS,SIK3,MTHFD1,PRKCD,TKT,EFR3A,RUVBL1,FUCA2,GOT2,ZC2HC1A,FBXO6,DHRS7,IDH3A,AK4,MECR,NAXE,DPP3,CORO1C,IARS2
GSE3982_NEUTROPHIL_VS_TH2_UP	CUD	-0.0167297	0.0101134	0.0980863	24	0.132751	brain	PWAS	c7	0.0980863	0.728080411	EFHD2,LRRFIP1,RASGRF1,CDS2,NCAM1,MAP1S,ACTN1,ZZEF1,CACNA2D3,GIT2,EGFR,BTN2A1,PACSIN2,FBP1,GNAQ,PISD,TOR1AIP1,SYNJ1,ECM1,IFIT2,THNSL2,MINDY1,PAK1,VCL
GSE7460_TREG_VS_TCONV_ACT_WITH_TGFB_DN	CUD	0.0116793	0.00706329	0.0982246	32	0.53853	brain	PWAS	c7	0.0982246	0.728080411	NUB1,AKR7A2,GSTT2,APPL2,ODR4,PDLIM4,PGGT1B,RTF2,UNC45A,GATD3,NAPA,TECPR1,PMM2,VWA8,COQ3,POR,KHK,WDFY1,ACTR3B,PLIN3,TSTD1,MVD,HMGCL,OGFR,SNX32,AGT,P2RX7,OSBPL2
GOBP_ACTIN_FILAMENT_BASED_MOVEMENT	CUD	-0.0232015	0.0142436	0.103333	22	0.214026	brain	PWAS	c5	0.103333	0.732942153	MYH9,BIN1,WIPF3,SUN2,MYH10,GPD1L,EPDR1,GSN,MYO5A,CACNA2D1,WIPF1,SRI,PDE4B,MYO1B,RYR2,SCN4B,MYH14,MYO6,DLG1,MYO1D
GOBP_CELL_CELL_SIGNALING_BY_WNT	CUD	-0.0223802	0.0136871	0.102023	20	0.495923	brain	PWAS	c5	0.102023	0.732942153	CPE,PRKN,MACF1,PBXIP1,USP47,TPBG,MCC,RAB5A,PSEN1,CTNND1,TAX1BP3,RUVBL1,LRP4,GSKIP,CALCOCO1,GPC5,DAAM1,EGFR,GRK5,ARL6,GNAQ,PLPP3,MESD,WWOX,NXN
GOBP_CYTOKINE_MEDIATED_SIGNALING_PATHWAY	CUD	-0.0128625	0.00783843	0.100806	30	0.779761	brain	PWAS	c5	0.100806	0.732942153	ACSL1,SLC1A1,LIMS1,STK39,PTPN1,PRKN,MX1,OXSR1,APPL2,FER,RIPK2,STING1,APPL1,TRAF3,PLCB1,STAT6,MAPK3,NKIRAS1,PTK2B,LYN,CASP1,TREX1,OAS1,TYK2,ECM1,ADAR,TTLL12,ROBO1,GSTP1,FAS,CPNE1,F3,TXNDC17,P4HB
GOBP_IMMUNE_RESPONSE_REGULATING_CELL_SURFACE_RECEPTOR_SIGNALING_PATHWAY	CUD	-0.0141063	0.00871897	0.105687	33	0.0459055	brain	PWAS	c5	0.105687	0.732942153	MAPK10,CD38,PLCG1,MNDA,APPL2,PLEKHA1,PLSCR1,FER,RIPK2,ADA,DUSP3,THEMIS,PRKCD,APPL1,PSEN1,HRAS,LGALS3,LYN,RFTN1,BTN2A2,BTN3A3,BTN2A1,PDE4B,LIMK1,RAB29,PIK3CD,PRKCB,PLD2,CACNB3,PAK1,LIME1,PAWR,HLA-G,HLA-A,HLA-DRB1
GOBP_INTRACELLULAR_LIPID_TRANSPORT	CUD	-0.0222291	0.0137213	0.105223	13	0.454877	brain	PWAS	c5	0.105223	0.732942153	SCP2,CPT2,FABP3,PIP4K2A,ANXA2,CPT1A,CES1,RELCH,SERAC1,ABCD3,VPS4A,OSBPL2
GOBP_MUSCLE_SYSTEM_PROCESS	CUD	-0.0123216	0.00760632	0.10525	53	0.599662	brain	PWAS	c5	0.10525	0.732942153	PDLIM5,CD38,SORBS2,ANXA6,CRYAB,DOCK5,BIN1,GLRX3,ABCC8,PRKCA,ATP2B4,SNTB1,PI16,LMOD1,PGAM2,RCSD1,ADA,ITGA2,HOMER1,SYNM,GPD1L,SCO2,MLIP,MYOM2,ABAT,GSN,MYOF,TMOD3,CACNA2D1,ASPH,SSTR2,GSTM2,SRI,ROCK2,PRKG1,EHD3,RYR2,SCN4B,MYH14,TOMM70,LMCD1,DLG1,DOCK4,AGT,GAMT,GSTO1,GAA
GOBP_POSITIVE_REGULATION_OF_CELL_ACTIVATION	CUD	-0.0149129	0.00919339	0.104774	21	0.0834718	brain	PWAS	c5	0.104774	0.732942153	CD38,LBP,AP1G1,MIF,RASGRP1,AP3D1,LGALS1,RIPK2,ADA,SIRPA,ITGB2,PLPP6,CTSC,STAT6,LYN,BTN2A2,PNP,EPHB2,CD274,CD55,EFNB3,TYK2,FLOT2,NCK1,SIRPG,STX4,ITGAM,HLA-G,HLA-A,HLA-DRB1
GOBP_POSITIVE_REGULATION_OF_CELL_CELL_ADHESION	CUD	-0.0166342	0.0101742	0.10206	16	0.0454743	brain	PWAS	c5	0.10206	0.732942153	RASGRP1,AP3D1,LGALS1,RIPK2,ADA,SIRPA,AFDN,ITGB2,LYN,BTN2A2,PNP,CD274,CD55,EFNB3,EMILIN2,TYK2,PLPP3,FLOT2,NCK1,SIRPG,HLA-G,HLA-A,HLA-DRB1
GOBP_POSTSYNAPSE_ORGANIZATION	CUD	0.024168	0.0148255	0.103067	25	0.64108	brain	PWAS	c5	0.103067	0.732942153	PDLIM5,SLC7A11,PPFIA2,DNM3,FRRS1L,DBN1,DBNL,PICK1,ARHGAP44,HOMER1,NGEF,INA,ACTN1,LRP4,DIP2A,ARHGAP39,GPHN,EPHB2,NRCAM,ADAM10,MESD,DLG1,CFL1,FARP1,GAP43,DHX36
GOBP_PRODUCTION_OF_MOLECULAR_MEDIATOR_OF_IMMUNE_RESPONSE	CUD	-0.0164121	0.0100868	0.10372	18	0.347714	brain	PWAS	c5	0.10372	0.732942153	MIF,SWAP70,NLRX1,RIPK2,SLC7A5,STAT6,EPHB2,CD55,TREX1,PANX1,P2RX7,STX4,DHX36,HLA-G,HLA-A,HLA-DRB1
GOBP_REGULATION_OF_APOPTOTIC_SIGNALING_PATHWAY	CUD	-0.0103692	0.00635058	0.102512	47	0.453707	brain	PWAS	c5	0.102512	0.732942153	PARL,WFS1,PTPN1,ITM2C,RRM2B,HTT,PRKN,GSDME,TRAP1,MIF,EEF1E1,USP47,BID,SOD2,ARMC10,TPD52L1,PRKCD,GPX1,PSEN1,MADD,OPA1,LGALS3,DEPTOR,SCG2,FXN,BAG5,ICAM1,PDIA3,ITGA6,ACAA2,PTPMT1,WWOX,NCK1,GSTP1,AGT,FAS,FAIM2,P4HB,STX4,FAIM,CTSH,FAF1
GOBP_REGULATION_OF_CELL_MATRIX_ADHESION	CUD	-0.0217315	0.013384	0.104442	22	0.657038	brain	PWAS	c5	0.104442	0.732942153	CDH13,LIMS1,PLEKHA2,MACF1,CLASP1,SDC4,DUSP3,RASA1,HRG,PPM1F,RRAS,PTK2B,GFUS,ROCK2,SLK,CORO1C,PEAK1,CLASP2,VCL
GOBP_REGULATION_OF_STRESS_ACTIVATED_PROTEIN_KINASE_SIGNALING_CASCADE	CUD	-0.0146051	0.00903519	0.105994	26	0.0899626	brain	PWAS	c5	0.105994	0.732942153	ZMPSTE24,STK39,PDCD4,RELL1,PRKN,ARL6IP5,RASGRP1,RIPK2,MAP2K1,SIRPA,DUSP3,TPD52L1,TRAF3,PLCB1,RAP2A,MAP2K2,HRAS,MAPK3,EGFR,PTK2B,LYN,DUSP19,DLG1,GSTP1,FAS,PRDX1,CRK
GOBP_SKIN_DEVELOPMENT	CUD	0.0241805	0.0147885	0.10203	16	0.975832	brain	PWAS	c5	0.10203	0.732942153	ZMPSTE24,NSUN2,ITGA2,MAP2K1,BCR,FLNB,PSEN1,NME2,AKR1C3,LRP4,EGFR,ASAH1,ROCK2,NUMA1,ITGA6,ATP8A2,CD109,PLEC
GOBP_T_CELL_MEDIATED_CYTOTOXICITY	CUD	-0.0167305	0.0103335	0.105437	11	0.800099	brain	PWAS	c5	0.105437	0.732942153	STX7,PVR,CTSC,P2RX7,HLA-B,CTSH,HLA-G,HLA-A,HLA-DRB1
GOCC_COLLAGEN_CONTAINING_EXTRACELLULAR_MATRIX	CUD	-0.0128296	0.0077896	0.0995556	49	0.193683	brain	PWAS	c5	0.0995556	0.732942153	CDH13,TNC,ANXA6,SOD3,TGM2,SPARCL1,IGFBP7,HSP90B1,ANXA5,ACAN,MXRA7,F13A1,NID2,PLSCR1,NCAM1,THBS4,LGALS1,VCAN,AHSG,HRG,CTSB,ANXA2,CSTB,SERPINB8,COL18A1,MEGF9,S100A4,GPC5,LGALS3,LMAN1,ANXA11,ENTPD2,EFEMP1,HSPG2,EMILIN2,ICAM1,ECM1,BCAN,HDGF,CD151,ANXA4,DLG1,SERPINB1,SERPINB9,CTSZ,AGT,F3,SERPINF1,AGRN,CTSH
GOCC_TERTIARY_GRANULE	CUD	-0.0126318	0.00780862	0.105732	30	0.32155	brain	PWAS	c5	0.105732	0.732942153	STBD1,PTPRN2,STX7,VAMP1,ENPP4,DIAPH1,GGH,DBNL,CYSTM1,SIRPA,ITGB2,CSTB,LGALS3,IDH1,QPCT,ASAH1,CDA,CD55,PGM1,ADAM10,ANO6,NIT2,SVIP,LYZ,PLD1,CNN2,ITGAM,HP,CTSH,AP2A2,GAA
GOMF_METALLOENDOPEPTIDASE_ACTIVITY	CUD	0.018672	0.0113968	0.101349	13	0.655822	brain	PWAS	c5	0.101349	0.732942153	ZMPSTE24,NLN,PMPCB,PITRM1,PAPLN,ATP23,MIPEP,ADAM10,NRDC,THOP1,ACE
GSE10239_NAIVE_VS_KLRG1INT_EFF_CD8_TCELL_UP	CUD	-0.0142475	0.00876355	0.103999	18	0.571393	brain	PWAS	c7	0.103999	0.732942153	MLYCD,CBR1,AMPD3,ACP6,RASGRF2,NTPCR,MTERF4,RPL13,ZZEF1,STX2,STAT6,TMA7,SLC25A22,PDK1,SSH2,TEX264,PRKCB,FAS,AGRN
GSE11864_CSF1_IFNG_VS_CSF1_IFNG_PAM3CYS_IN_MAC_UP	CUD	0.0128896	0.00783378	0.09989	30	0.809455	brain	PWAS	c7	0.09989	0.732942153	PARL,NUDT6,ACAA1,SNTB1,TMEM230,TST,CAST,FAM210B,RABGGTA,HDDC3,SCO2,GIT2,OXNAD1,RIDA,MIPEP,AUH,LDHA,FKBP1A,PCYOX1,STK24,GLO1,DCXR,FECH,VCL,DARS2,SORD
GSE12366_PLASMA_CELL_VS_MEMORY_BCELL_DN	CUD	0.0157554	0.0096091	0.101082	28	0.209142	brain	PWAS	c7	0.101082	0.732942153	NAAA,ATP8A1,PLEKHA2,CHMP7,MYH9,TBCA,TGOLN2,DCK,NUB1,RASGRP1,STK10,LARS1,STX6,OSBPL11,HCLS1,DENND4C,CCDC92,STAT6,TMOD3,CD82,DUT,GGPS1,SLK,ATAD1,PGM2L1,TBC1D5,CFL1,RECQL,PAWR,ERLIN1
GSE14308_NAIVE_CD4_TCELL_VS_INDUCED_TREG_DN	CUD	0.0121717	0.00751373	0.105247	32	0.0426058	brain	PWAS	c7	0.105247	0.732942153	HSPA4L,TMA16,SEC14L2,OXSR1,NLRX1,TBC1D9B,ISCA2,WIPI2,DHRS4,FLNB,WDR6,PCYT1A,ECI1,CRYZ,MAP2K2,GFUS,TPD52,PPP1R16A,CD82,PITPNB,MECR,NAXE,DDX18,SERPINB1,CRYL1,SNF8,DIABLO,PSMB4,EFL1,TPD52L2
GSE15330_HSC_VS_MEGAKARYOCYTE_ERYTHROID_PROGENITOR_DN	CUD	-0.0193661	0.0117856	0.100343	17	0.0383249	brain	PWAS	c7	0.100343	0.732942153	MGST2,LRIG1,RRAS2,DCAF6,SLC25A27,CD2AP,ACTN1,TOM1L2,GART,ABCD3,CNN3,CRLF3,LZTFL1,PDK1,RCN2,TDRKH,CRYL1,DGKA
GSE16386_IL4_VS_IL4_AND_ROSIGLITAZONE_STIM_MACROPHAGE_6H_UP	CUD	-0.0103907	0.006389	0.103877	31	0.786926	brain	PWAS	c7	0.103877	0.732942153	COMT,GARS1,CBR1,ACP6,HSD17B12,CPT2,ACAA1,PPIH,TARS1,NT5C3B,BORCS7,WIPI2,PAG1,IDH2,MRPL10,CALU,AARS1,MRS2,IBA57,OLA1,GNPAT,GSTM4,GSTM3,RINT1,PTPA,GBA2,MECR,PRODH,RCN2,BDH1,TIMM50,CUL2
GSE17186_NAIVE_VS_CD21HIGH_TRANSITIONAL_BCELL_DN	CUD	0.0112581	0.00689083	0.102306	37	0.615098	brain	PWAS	c7	0.102306	0.732942153	CD38,ACOX3,NDRG1,HACD2,DOCK5,PTMS,HLCS,C2CD2L,PLSCR1,DPY19L1,LARS1,LPCAT1,FARP2,ASAP2,ALDH16A1,AARS1,ABHD12,DAGLB,FUCA2,ARL6,GNG12,PTPA,APIP,GNAQ,GALC,GCA,PDIA3,CCDC88A,UGGT1,ITPR1,SLC33A1,TSPAN2,RCN2,SERPINB9,GAMT,LUZP1
GSE17974_2.5H_VS_72H_IL4_AND_ANTI_IL12_ACT_CD4_TCELL_UP	CUD	0.0235768	0.0143087	0.09941	16	0.98716	brain	PWAS	c7	0.09941	0.732942153	SLC25A32,CHMP7,TMEM33,LRPAP1,ARHGAP21,CAST,SYNM,LYSMD2,TTC19,ARFGEF2,TMEM70,QPCT,TRAPPC4,MTMR6,CCDC93,UBASH3B,TPRG1L
GSE19401_UNSTIM_VS_PAM2CSK4_STIM_FOLLICULAR_DC_DN	CUD	-0.0137535	0.00840769	0.101875	34	0.855424	brain	PWAS	c7	0.101875	0.732942153	TGM2,HEXA,DNAJC13,LRRFIP1,ISCU,MX1,NDUFA6,PLSCR1,TOR1B,PGGT1B,RARS1,DECR1,CD2AP,ATOX1,NT5C2,MTHFD1,GMFB,SLC25A13,GUK1,LSS,CTSC,CPM,PTK2B,PPP2R2A,TMED5,AK4,PDHX,TDRD7,FNDC3A,CAPN2,ADAR,PDIA3,ANXA4,ARHGAP25,HTATIP2,COQ7
GSE20715_WT_VS_TLR4_KO_6H_OZONE_LUNG_DN	CUD	0.0132922	0.00815544	0.103132	28	0.953327	brain	PWAS	c7	0.103132	0.732942153	LYPLAL1,THNSL1,ACAA1,OXSR1,APPL2,CYSTM1,HAGH,FLCN,HIBADH,NUDC,ADSS1,LRPPRC,NME7,PON1,SCRIB,HGH1,BPHL,CEP41,ACAA2,ACSS1,IST1,RDH13,SEC24C,DHX36,MTARC2,AP2A2
GSE22886_NAIVE_CD4_TCELL_VS_DC_DN	CUD	-0.0119093	0.00733014	0.104225	40	0.30017	brain	PWAS	c7	0.104225	0.732942153	LIMS1,TXNRD1,ANXA5,ZMPSTE24,TMEM33,HTT,STX7,PGD,MNDA,SLC7A8,TIGAR,CANX,IFI30,ISOC1,GDE1,DUSP3,CTSB,PRKCD,GPX1,PSEN1,CSTB,ALDH3A2,TAX1BP3,RNH1,GSN,IDH1,UQCR10,MTMR6,PRDX3,SNX1,STAM2,HMGCL,GLB1,CLASP2,GSTP1,PRDX1,CTSH,ETFA,HLA-DRB1
GSE22886_NAIVE_TCELL_VS_MONOCYTE_UP	CUD	-0.0143131	0.00873258	0.101203	27	0.0643682	brain	PWAS	c7	0.101203	0.732942153	CCDC25,PLCG1,PDCD4,BIN1,TBC1D4,LRIG1,PBXIP1,EPHX2,PRKCA,APPL2,ABLIM1,MPRIP,COX11,HMGN1,TPD52,LPIN1,KIF21B,PLEKHB1,ITGA6,SIDT1,SIRPG,DOCK9,DNAJB1,BNIP3,RASA2,DGKA,LIME1
GSE22886_NAIVE_TCELL_VS_NEUTROPHIL_DN	CUD	-0.017966	0.0110953	0.105395	18	0.687806	brain	PWAS	c7	0.105395	0.732942153	SLC7A11,RNF141,MNDA,SOD2,MPZL1,DGKG,MEGF9,CTBS,EGFR,QPCT,H1-2,MTAP,CD82,SNAP91,GCA,STAM2,RALB,LMBRD1,SORD,MTARC1
GSE22886_UNSTIM_VS_STIM_MEMORY_TCELL_DN	CUD	-0.0108897	0.00667318	0.102709	36	0.826061	brain	PWAS	c7	0.102709	0.732942153	CPOX,C1QBP,ABHD10,GLRX3,THNSL1,CTNNAL1,TIGAR,TST,SDC4,ELAC2,ATIC,IMPA1,NEK4,ATP1B3,LARS2,CTPS1,TFAM,RDX,NME7,COQ3,TMEM70,GNPAT,WARS1,TIMM44,IDH3A,PSAT1,EIF6,MYO1B,FKBP1A,AVEN,DDX18,TOMM70,GSTP1,ECHDC1,NOLC1,PSMB4,ECHS1,ERLIN1,TPI1
GSE24142_DN2_VS_DN3_THYMOCYTE_DN	CUD	0.0143364	0.00881413	0.103838	35	0.854002	brain	PWAS	c7	0.103838	0.732942153	MGST2,SORCS2,RRM2B,NOPCHAP1,AKAP12,RRAS2,ABLIM1,CTSB,GFRA1,PPP2R5C,MIA2,ACTN1,PGS1,AGPAT3,HIBADH,TECPR1,SLC16A1,CAMKK1,PPP2R5A,SERAC1,HSDL2,CHD1L,LCLAT1,FKBP5,ACAA2,THNSL2,ITPR1,PRKCB,TMEM120B,DGKA
GSE24634_IL4_VS_CTRL_TREATED_NAIVE_CD4_TCELL_DAY10_UP	CUD	0.0135848	0.00839016	0.105417	24	0.934933	brain	PWAS	c7	0.105417	0.732942153	CPOX,ANXA6,STK39,ABCG2,F13A1,CD200,PBXIP1,RASGRP1,FNBP1,DPY19L1,GCAT,GFRA1,ICA1,OLA1,C19orf53,OPA3,SEMA4D,PGM1,PLEKHB1,MERTK,SEPTIN9,SIRPG,TDRKH,SLC7A6,EHD1
GSE24972_MARGINAL_ZONE_BCELL_VS_FOLLICULAR_BCELL_UP	CUD	0.00986232	0.00606437	0.103891	41	0.799823	brain	PWAS	c7	0.103891	0.732942153	PDLIM5,CORO2A,AGL,DDI2,SRXN1,HEXB,MPHOSPH6,GSDME,CD200,LACTB,MCUR1,NDUFAF2,RASA1,MICAL1,DHRS1,POGLUT3,HOOK1,MTMR10,ZC3HAV1,DOC2A,GPT,WDFY1,LCMT1,YWHAH,TIPRL,ACP1,NIT2,SNX32,FAM185A,SEC24C,ANKRD45,DBT,MAP6,CRK
GSE2585_CD80_HIGH_VS_LOW_MTEC_DN	CUD	-0.0118983	0.00732051	0.104091	32	0.877272	brain	PWAS	c7	0.104091	0.732942153	ACSF2,ACP6,DNM3,PPIH,TST,ARSB,DGKG,AFDN,HOOK1,GTPBP10,FARP2,ASAP2,ME3,UROS,COL18A1,RRAS,ICA1,DHRS7B,GUK1,DNPH1,CPM,COTL1,AKR1B1,ECI2,TP53I3,AKR1A1,PPIE
GSE25890_CTRL_VS_IL33_IL7_TREATED_NUOCYTES_UP	CUD	-0.0142938	0.0087023	0.100479	21	0.927506	brain	PWAS	c7	0.100479	0.732942153	LDAH,MIF,IGSF21,HOOK1,MTHFD1,UROS,ATE1,SSBP1,PLPP6,SLC24A2,ANKMY2,CYB5R3,FXN,KIF21B,IFIT2,ERLEC1,DUSP19,BRSK1,TRIM65,ECHDC1,PPIE
GSE26030_TH1_VS_TH17_RESTIMULATED_DAY15_POST_POLARIZATION_DN	CUD	-0.0199964	0.0122633	0.102976	16	0.239933	brain	PWAS	c7	0.102976	0.732942153	ACP6,ISCU,FAM98C,EHD4,ATOX1,IDH2,SPR,PRDX5,UQCR10,SARS1,GSTM5,SRI,CAPN2,STIM1,ACAA2,DCXR,GLS2,PSMD9,DGKA,MTARC2
GSE27786_ERYTHROBLAST_VS_NEUTROPHIL_DN	CUD	0.0135534	0.00836677	0.105251	26	0.395569	brain	PWAS	c7	0.105251	0.732942153	FAM120B,RAB24,PNKD,WASHC4,RARS1,NLN,PRKAR2A,ATP13A2,EPB41L2,MCEE,PLCB3,PLPP6,PLGRKT,RIOX2,GIT2,GOT2,GSTM4,PDE4B,TYK2,DPP3,CORO1C,ABHD11,FARP1,SNF8,TPD52L2,UPF3A,DHX36,ERLIN1
GSE2826_WT_VS_XID_BCELL_UP	CUD	0.0112787	0.00689294	0.101785	40	0.270617	brain	PWAS	c7	0.101785	0.732942153	CD38,SLC1A1,NDRG1,LMO7,PPA1,CD200,COA6,PLSCR1,BCL2L13,BID,GDAP1,IFI30,CD2AP,FABP3,EPHX1,GALK2,GCSH,WDR6,FASTKD5,PPP3CC,ATG4B,GIMAP4,PCP4,CMPK1,CASP1,CRAT,MVK,RASAL1,FAAH,EPB41,FABP1,MYO1D,ACE,RECQL,VWA7,SLC25A19,DGKA,ETFA,TPI1
GSE3203_INFLUENZA_INF_VS_IFNB_TREATED_LN_BCELL_UP	CUD	0.0141554	0.00873721	0.105206	23	0.113062	brain	PWAS	c7	0.105206	0.732942153	MCTP1,HACD2,GOLGA3,RASGRF1,LACTB,CRELD2,EPHX1,IQGAP1,MCEE,DDAH1,LDHD,LCMT1,PSMB9,TUBA8,HDHD2,MANF,PLD1,ENDOD1,SLC39A12,PSMB4,CD109
GSE35543_IN_VITRO_ITREG_VS_CONVERTED_EX_ITREG_DN	CUD	-0.0153338	0.00934006	0.100647	25	0.894793	brain	PWAS	c7	0.100647	0.732942153	SLC7A11,TSPAN15,CPNE8,SUCLG1,PRKN,PNKD,TXNDC5,ISYNA1,ARL3,PFKM,CALU,TATDN3,HBG2,LGALS3,RFTN1,TSPO,DIP2B,ADPRHL1,ACY3,RHOT2,COMTD1,SNX15
GSE360_T_GONDII_VS_B_MALAYI_LOW_DOSE_MAC_UP	CUD	0.0169693	0.0103241	0.100247	24	0.359317	brain	PWAS	c7	0.100247	0.732942153	IDUA,DNAJC13,H6PD,ALDH1B1,DDT,PGGT1B,TOMM34,LIG3,ATIC,CCP110,PMPCB,PFKM,IDH2,FLNB,PDXK,CPT1A,CALCOCO1,CPM,REPS1,PCM1,ATXN3,PC,SLC5A6,ACADVL,EHD1
GSE36476_YOUNG_VS_OLD_DONOR_MEMORY_CD4_TCELL_UP	CUD	-0.0197307	0.0120942	0.102801	18	0.871453	brain	PWAS	c7	0.102801	0.732942153	SORBS2,LRRC20,EEF1E1,ERAP2,SDC4,EPHX1,TIMM9,TAX1BP3,PMM2,DIP2A,TXN,ZC2HC1A,SYNJ2,NT5DC2,ACTR3B,WWOX,GSPT1,C12orf29
GSE36888_UNTREATED_VS_IL2_TREATED_STAT5_AB_KNOCKIN_TCELL_6H_DN	CUD	-0.00932775	0.00571615	0.102717	57	0.633643	brain	PWAS	c7	0.102717	0.732942153	GUF1,TMA16,ACOX3,GGCT,CBR1,PGM2,LIAS,UCHL3,RMDN3,GLRX3,EEF1E1,LSP1,NUDCD2,CANX,NUDT12,SRPRB,GATD3,ALDH3A2,ME3,NUDT19,EFR3A,SLC25A13,FUCA2,S100A1,MYOF,TMEM70,ASPH,GALM,MTPAP,ME1,TIMM21,FDX2,RAPH1,PTPMT1,RPE,CHCHD2,NIPSNAP2,ECHDC1,PRDX1,GFM1,CD109,GLUD1,BLOC1S2,FAIM
GSE3982_MAST_CELL_VS_EFF_MEMORY_CD4_TCELL_UP	CUD	-0.012395	0.00757093	0.101592	43	0.795408	brain	PWAS	c7	0.101592	0.732942153	ACSL1,TXNRD1,CBS,WDR41,LRRC20,NUP93,SORBS1,MCUR1,CDC42BPA,MTHFD1,TKT,CMC2,FLNB,EPB41L2,AARS1,SSBP1,OPA1,GMPR,RDX,QPRT,TMEM70,ADI1,FBP1,PISD,SCCPDH,CLIP2,LGALS8,GSPT1,NQO2,TNS3,PDIA4,AVL9,TFG,FECH,ABHD6,BCAT1,INPP5A
GSE40273_EOS_KO_VS_WT_TREG_DN	CUD	-0.0125811	0.00778201	0.105946	38	0.622386	brain	PWAS	c7	0.105946	0.732942153	ATP8A1,PLEKHA2,CISD2,CASP9,LMO7,OXSR1,MCUR1,STK10,RCSD1,MPRIP,BORCS7,EIF2AK4,USP7,ATE1,SH3BGRL2,GOPC,GSN,GIT2,LYN,ADHFE1,PNP,PANK2,SLC25A40,ICAM1,FKBP5,CORO1C,C2orf76,HAAO,TAMM41,SLC44A2,TBC1D5,PRKCB,PITPNC1,CNN2,GGA3,ABHD6
GSE40666_UNTREATED_VS_IFNA_STIM_STAT1_KO_CD8_TCELL_90MIN_DN	CUD	-0.0207458	0.0128284	0.105841	18	0.102552	brain	PWAS	c7	0.105841	0.732942153	CD38,PLEKHA2,TBC1D1,NDUFV3,PPFIBP1,ANKRD16,PLEKHA1,IGF2R,CERS4,CTNND1,EPB41L2,MYO1B,SERPINB9,SLC4A8,SNX27,BLOC1S2
GSE42724_NAIVE_VS_B1_BCELL_UP	CUD	-0.0243692	0.0149974	0.104185	15	0.0450129	brain	PWAS	c7	0.104185	0.732942153	ALDH1A3,RAPGEF2,GOLGA3,PPP2R2A,PPA1,PPM1K,SLC7A8,VCAN,PLCB3,SH3BGRL2,ZC2HC1A,PNP,WARS1,CASP1,GTDC1,PDE4B,GLS,CRLF3,WDR37,GAP43,UBASH3B,DGKA
GSE43863_DAY6_EFF_VS_DAY150_MEM_LY6C_INT_CXCR5POS_CD4_TCELL_UP	CUD	-0.0186553	0.0114448	0.103096	26	0.768149	brain	PWAS	c7	0.103096	0.732942153	RCHY1,PLCG1,CPNE8,PDE2A,TBC1D4,STK10,SUN2,CTSB,EPHX1,PCYT1A,CSTB,TNKS1BP1,TECPR1,SFXN3,ABAT,SNX30,PTK2B,SARS1,EPHB2,LZTFL1,PLD2,RAB3GAP2,VCL
GSE43955_TH0_VS_TGFB_IL6_TH17_ACT_CD4_TCELL_4H_DN	CUD	-0.0176181	0.0108324	0.103861	26	0.319079	brain	PWAS	c7	0.103861	0.732942153	KCNQ2,TBC1D1,FAM107B,MX1,TRIM25,RNPEP,STK10,RNASET2,SRA1,ISCA2,CD2AP,STX6,TPD52L1,HCLS1,TAX1BP3,STAU1,ALCAM,FBP1,MVK,CRLF3,TOR1AIP2,PSMB9,LGALS8,HDGF,IFIT2,LIPA,RAP1GAP,SLC4A8,PITPNC1,MRPL9,CACNB3,AGRN,HLA-G
GSE43955_TH0_VS_TGFB_IL6_TH17_ACT_CD4_TCELL_52H_DN	CUD	-0.0146034	0.00901622	0.1053	23	0.0980136	brain	PWAS	c7	0.1053	0.732942153	NID2,PLSCR1,GNA13,HDHD5,CCT6B,ALDH7A1,ARMC10,CADPS,LYSMD2,ECI1,TAX1BP1,SULT4A1,LSS,SIRT3,PSMD5,CPNE3,ACTN2,C19orf53,NUDT3,MYO1B,PIK3CD,PLXND1,PPIE,SELENBP1,ECHS1,HLA-G
GSE5455_HEALTHY_VS_TUMOR_BEARING_MOUSE_SPLEEN_MONOCYTE_UP	CUD	0.0150528	0.00915681	0.100198	32	0.0963935	brain	PWAS	c7	0.100198	0.732942153	TNC,CBR4,SENP8,STK39,ANXA3,RNASET2,NADK2,CTSB,POGLUT3,SGIP1,AGPAT3,PPP3CC,TMED8,VIPAS39,DENND4C,ASAP2,ABAT,EPDR1,ABCB9,CRPPA,VAMP5,GSTM4,CRAT,SCCPDH,SQOR,FAS,PLD1,PRXL2B,SORD
GSE6269_HEALTHY_VS_FLU_INF_PBMC_UP	CUD	0.0178891	0.0109796	0.103249	21	0.813819	brain	PWAS	c7	0.103249	0.732942153	PBXIP1,AKR7A2,SWAP70,SUN2,BAIAP3,AFDN,CPT1A,RPL13,SARM1,OGFOD2,RFTN1,PRORP,EML2,TMA7,GLS,LZTFL1,PPOX,FABP1,SND1,PRKCB,HSPA1L,UPF3A,EHD1
GSE8515_IL1_VS_IL6_4H_STIM_MAC_UP	CUD	-0.0125303	0.00764976	0.101423	36	0.6806	brain	PWAS	c7	0.101423	0.732942153	CDH13,ACSL1,PPAT,AMPD3,RASGRP1,BID,RIPK2,SDC4,GRAMD2B,SIK3,PRKCD,TKT,PSEN1,TRAF3,PPP3CC,ASAP2,LSS,RFTN1,PDE4B,ICAM1,FKBP5,LYRM4,PPIF,SERPINB9,AGT,DOCK9,P2RX7,VPS4A,GLOD4,EHD1
GSE8621_UNSTIM_VS_LPS_STIM_MACROPHAGE_DN	CUD	-0.0161537	0.0099512	0.104526	21	0.690165	brain	PWAS	c7	0.104526	0.732942153	SORCS2,GAK,TBC1D4,HEXB,NDUFA6,SRA1,OSBPL11,NMT1,AGPAT3,TRAF3,PPP2R5A,SAMM50,CPM,DHRS7,DNAJA4,NUP210,TMA7,TPP2,FAAH,AAK1,RMND1,PSPH,MIA3
GSE9601_UNTREATED_VS_NFKB_INHIBITOR_TREATED_HCMV_INF_MONOCYTE_UP	CUD	-0.0241271	0.0147432	0.101738	19	0.479809	brain	PWAS	c7	0.101738	0.732942153	LIMS1,CCDC85A,GGH,SCIN,LMOD1,LGALS1,ANXA2,CADPS2,NCOA7,MYOF,TPD52,ADD3,RCN1,ACOT7,PSMB9,SLC25A12,TSPAN2,STXBP5,PREX1
GSE9988_LOW_LPS_VS_CTRL_TREATED_MONOCYTE_DN	CUD	-0.0271322	0.0164839	0.099766	18	0.405353	brain	PWAS	c7	0.099766	0.732942153	DNAJC13,ARL6IP5,TOR1A,HARS2,IFI30,ISCA2,GDE1,STX6,WIPI2,OSBPL11,PGP,PLXNB2,STAU1,MKRN1,SRSF9,DAGLB,GIT2,NAP1L4,TMEM43,TPRG1L
GSE12392_WT_VS_IFNB_KO_CD8A_NEG_SPLEEN_DC_UP	CUD	-0.00958799	0.00593367	0.106124	48	0.492528	brain	PWAS	c7	0.106124	0.733041704	HADH,CBR3,SYNE1,TARS3,PPA1,GSTT2,CPT2,C11orf54,C2CD2L,SLC7A8,DGKE,NHLRC2,ATIC,PELO,DOCK7,ACTN1,EEFSEC,AGPAT3,ALDH2,ASAP2,SLC16A1,GYS1,RUVBL1,LGALS3,GRK5,GFUS,ASAH1,ARL6,SLC25A24,LDHA,FKBP1A,CAPN2,ME2,LMBRD1,GAMT,LUZP1,AKR1A1,GFM1,GLOD4,CCDC90B
GSE12366_NAIVE_VS_MEMORY_BCELL_UP	CUD	0.018331	0.0114105	0.108164	15	0.166538	brain	PWAS	c7	0.108164	0.733245871	PLEKHA2,DDHD1,CD200,EHD4,PLEKHA1,LARS1,NUDT12,HECTD4,TFAM,PTPRK,RFTN1,PNPLA7,GCA,DPP6,MCF2L,PEAK1,SLC25A15
GSE1448_CTRL_VS_ANTI_VALPHA2_DP_THYMOCYTE_DN	CUD	-0.0113278	0.00702276	0.106743	31	0.896527	brain	PWAS	c7	0.106743	0.733245871	GM2A,COMT,RELL1,GLRX3,RAB8B,LSP1,LGALS1,RASGRF2,EIF2AK4,ACYP1,CPT1A,MCEE,RAP2A,TMOD3,NKIRAS1,REPS1,CACNA2D1,VAMP5,SSTR2,ESD,RCN1,DHRS7,DNAJC8,SCG2,C9orf64,HINT2,RTN1,MYO1B,PON2,MFF,SERPINB9,NIPSNAP2,TXNDC17,PSMD9,SORD
GSE17974_IL4_AND_ANTI_IL12_VS_UNTREATED_72H_ACT_CD4_TCELL_DN	CUD	0.0146696	0.00912388	0.107873	20	0.909282	brain	PWAS	c7	0.107873	0.733245871	CD38,SNX25,RAPGEF2,CASP9,CD200,ARHGAP21,RRAS2,GNPDA1,PAG1,ANXA2,LYSMD2,GIMAP4,REXO2,RDX,OXNAD1,WIPF1,CD274,PDE4B,TREX1,PSMB9,SQOR,IFIT5,LYSMD1,PITPNC1,GSTO1
GSE19941_UNSTIM_VS_LPS_AND_IL10_STIM_IL10_KO_NFKBP50_KO_MACROPHAGE_UP	CUD	-0.0118668	0.00737138	0.107431	28	0.342899	brain	PWAS	c7	0.107431	0.733245871	ART3,WFS1,IGFBP7,HEXA,C2orf69,GPRIN3,CASP9,PDLIM4,AIFM3,ACTN1,SCRN2,SLC25A29,DPP10,SHPK,PMM2,QPRT,PLEKHA6,ACTN2,FBXO6,FBLN7,PRKCB,FAS,ADK,PAWR,HLA-A,OPLAH
GSE22140_GERMFREE_VS_SPF_ARTHRITIC_MOUSE_CD4_TCELL_DN	CUD	-0.013597	0.00842552	0.106574	33	0.954653	brain	PWAS	c7	0.106574	0.733245871	CD38,NDRG1,DNAJC13,ETHE1,GGH,SDHA,LMNB1,DECR1,PRKAR2B,SIK3,SCO2,TYMP,AARS1,SAMD4A,ALDH5A1,CTSC,STAT6,PTK2B,RIDA,VAMP5,BTN3A3,WARS1,XPNPEP1,CD55,PSMB9,GGPS1,RAB4B,FLOT2,KIAA0513,GPX4,AKR1A1,CTSH
GSE22589_HIV_VS_HIV_AND_SIV_INFECTED_DC_UP	CUD	-0.0141966	0.00880097	0.106728	23	0.278842	brain	PWAS	c7	0.106728	0.733245871	NANS,ENPP4,USP47,PGGT1B,RNASET2,BAIAP3,SHMT1,SCRN2,VTA1,L3HYPDH,CAPG,DPYSL5,PRORP,PANK2,PDE4B,TREX1,CRLF3,MAN2C1,DUSP19,BDH1,RHOT2
GSE24210_RESTING_TREG_VS_TCONV_DN	CUD	0.0105996	0.00658147	0.107285	43	0.883372	brain	PWAS	c7	0.107285	0.733245871	MSMO1,LSM6,TMEM51,NUDT2,HMBS,MCC,CWC27,ELAC2,HINT1,NDUFAF2,MTHFD1,GCSH,FASTKD5,PNPO,AHSA1,PSMG1,SSBP1,RUVBL1,SLC7A5,OLA1,AKR1B1,RFTN1,ESD,FBXO6,NAP1L4,ADI1,ACO1,CNDP2,PSMF1,RBMXL1,MESD,SLC5A6,DDX18,MYO1D,EIF2B3,PRDX1,GFM1,NQO1,COMTD1,GSTO1,MRPS31
GSE24574_NAIVE_VS_TCONV_CD4_TCELL_UP	CUD	-0.0144548	0.00899479	0.10805	26	0.161673	brain	PWAS	c7	0.10805	0.733245871	MAN2B2,BIN1,SYNE1,DNM3,PBXIP1,PLCD1,MCC,SUN2,ADA,SIRPA,ITGB2,STARD5,SORBS3,S100A13,MAPK3,ADD3,SNAP91,NUMA1,TREX1,PLXNA2,ITGA6,WWOX,MCF2L,DNAJB1,GLS2,SERPINF1
GSE28237_FOLLICULAR_VS_LATE_GC_BCELL_UP	CUD	-0.0157257	0.00978261	0.107941	21	0.730364	brain	PWAS	c7	0.107941	0.733245871	MCTP1,NDRG1,PLCG1,AGL,VAMP1,PPM1K,CARMIL1,RIMOC1,LHPP,UROS,CACNA2D1,TPD52,PHLDB1,CNN3,CAB39L,SVIP,AVL9,IST1,CWF19L1
GSE32986_CURDLAN_HIGHDOSE_VS_GMCSF_AND_CURDLAN_HIGHDOSE_STIM_DC_DN	CUD	-0.0161087	0.00998785	0.106782	22	0.981174	brain	PWAS	c7	0.106782	0.733245871	TSPAN15,CAND1,ARHGEF37,SWAP70,FNBP1,SCIN,SOD2,SDC4,TRAF3,DLGAP2,CNN3,PDE4B,ICAM1,EML4,SLC44A2,SERPINB9,FAS,HLA-B,EHD1,HLA-DRB1
GSE37301_HEMATOPOIETIC_STEM_CELL_VS_CD4_TCELL_UP	CUD	-0.024758	0.0153583	0.106956	15	0.687477	brain	PWAS	c7	0.106956	0.733245871	ASNS,ANXA2,PLXNB2,MGST1,MYO5A,PON3,NUP210,CD274,GDA,SSH1,VCL,PREX1,GAA
GSE3982_CENT_MEMORY_CD4_TCELL_VS_TH1_DN	CUD	0.0121333	0.00751561	0.106438	30	0.55884	brain	PWAS	c7	0.106438	0.733245871	MSMO1,TMEM33,ANXA3,CD200,EMC1,WIPI1,GGH,DBN1,DPY19L1,LGALS1,LNPEP,PELO,ARL3,MTHFD1,GSTZ1,SLC7A5,MYO5A,QPRT,TMEM70,AKR1B1,PLA2G4C,C19orf53,ACOT7,WARS2,FAH,ANXA4,MANF,SERPINB1,MYDGF,NASP
GSE3982_NEUTROPHIL_VS_BASOPHIL_DN	CUD	0.0112829	0.00701819	0.107907	34	0.591715	brain	PWAS	c7	0.107907	0.733245871	GGCT,C1QBP,CAND1,TARS1,FNBP1,RARS1,MOCS2,HINT1,FTO,DUSP3,PEF1,PNPO,BBS9,CRYZ,RIOX2,COPS7B,MEAK7,PNP,ADD3,FBP1,TPMT,PTER,DPP3,NFU1,TRMT61B,ADSL,CLASP2,GANAB,CUL2,DARS2
GSE41867_DAY6_VS_DAY8_LCMV_CLONE13_EFFECTOR_CD8_TCELL_UP	CUD	-0.0130279	0.00808396	0.107054	34	0.965135	brain	PWAS	c7	0.107054	0.733245871	HADH,RGS12,CASP9,PTMS,PPM1K,ETFB,ENPP4,SLC2A8,FER,ATOX1,SNAP47,DNAL1,ACOT8,LPCAT2,STX2,NDRG4,RMDN1,GSTM4,C9orf64,HSPG2,PSMB9,NIT1,RAB29,SLC25A22,SCLY,LMCD1,FLOT2,NCEH1,CRYL1,FECH,HLA-B,PAK1,MTARC2
GSE42021_TREG_PLN_VS_TREG_PRECURSORS_THYMUS_UP	CUD	-0.0142238	0.00884187	0.107684	25	0.930629	brain	PWAS	c7	0.107684	0.733245871	SLC25A32,ISCU,MACF1,FAM171A1,MYH10,STX6,YARS2,OSBPL11,PLCB1,MYOM2,UROS,TRPM3,MADD,MEGF9,ACTN2,INPP5E,MTPAP,BAG5,ICAM1,CCS,BCS1L,TRMT61B,DYSF,TOMM70,TMEM120B,SLC7A6,INPP5A
GSE45365_NK_CELL_VS_CD11B_DC_UP	CUD	0.0245055	0.0152571	0.108235	13	0.849327	brain	PWAS	c7	0.108235	0.733245871	SLC6A11,PPFIA2,LRP1B,NCAN,AHSG,SRGAP3,EPN2,CUL9,STX2,UBXN2B,RTN1,TMEM163,ATG7,PLSCR4,NUDT16
GSE8868_SPLEEN_VS_INTESTINE_CD11B_POS_CD11C_NEG_DC_DN	CUD	0.0126669	0.00786817	0.10742	36	0.955348	brain	PWAS	c7	0.10742	0.733245871	CPE,GNB1L,IRAG1,LYPLAL1,AMPH,GDI2,PDLIM4,SCGN,MYH10,MTHFD1,CHL1,FLNB,DNAL1,SERPINB8,NCOA7,NUDT14,QPCT,MTHFR,EPRS1,PHLDB1,GALC,ICAM1,RBP1,MB21D2,PTPMT1,CLASP2,IST1,HLA-B,PDHB,SCAMP5,MRAS,HLA-G
GSE9946_LISTERIA_INF_MATURE_VS_PROSTAGLANDINE2_TREATED_MATURE_DC_UP	CUD	-0.0189825	0.0117932	0.107483	12	0.27169	brain	PWAS	c7	0.107483	0.733245871	LSP1,FLNB,PRKAR2A,PTK2B,RFTN1,ACTN2,SCLY,RIN1,FAS,CACNB3,INPP5A
GOBP_ENERGY_DERIVATION_BY_OXIDATION_OF_ORGANIC_COMPOUNDS	CUD	-0.00773216	0.00482649	0.10915	76	0.620089	brain	PWAS	c5	0.10915	0.733615694	STBD1,ETFDH,NDUFV3,C2orf69,CAT,AGL,PGM2,SUCLG1,ACADM,DNAJC30,ISCU,ETFB,NDUFA6,COA6,TRAP1,COQ9,BID,TIGAR,SDHA,NNT,SOD2,NDUFB9,PFKM,IDH2,SCO2,DGUOK,ME3,GYS1,SLC25A13,PYGB,SIRT3,CISD1,SURF1,IDH1,UQCR10,MDH2,SUCLG2,KHK,PANK2,ATP5PO,IDH3A,AK4,ACO1,FXN,PNPT1,TREX1,DLD,SLC25A22,GFPT1,SLC25A12,ADSL,CHCHD2,NIPSNAP2,SDHAF4,COX15,ACADVL,PDHB,BNIP3,DHTKD1,NDUFAF1,PYGM,ARL2,GYG1,ETFA,GAA,PLEC
GOBP_POSITIVE_REGULATION_OF_ADAPTIVE_IMMUNE_RESPONSE	CUD	-0.0152449	0.00951047	0.108944	16	0.631685	brain	PWAS	c5	0.108944	0.733615694	STX7,RIPK2,ADA,PVR,EIF2AK4,STAT6,CD274,CD55,TYK2,P2RX7,HLA-B,HLA-G,HLA-A,HLA-DRB1
GOBP_REGULATION_OF_PHAGOCYTOSIS	CUD	-0.021375	0.0133686	0.109843	11	0.229457	brain	PWAS	c5	0.109843	0.733615694	TGM2,APPL2,PLSCR1,ITGA2,BCR,SIRPA,AHSG,APPL1,LETMD1,ANO6,TUB,MERTK,DYSF,SIRPG,CNN2
GSE10239_NAIVE_VS_KLRG1HIGH_EFF_CD8_TCELL_UP	CUD	-0.0112237	0.0070212	0.109921	26	0.641184	brain	PWAS	c7	0.109921	0.733615694	SLC14A1,MLYCD,ACP6,STX1A,ALDH1B1,SCP2,APPL2,RASGRP1,HAGH,TOM1L2,NTPCR,MTERF4,RPL13,STAT6,QPRT,ARHGAP39,STIM1,SSH2,TEX264,YEATS4,FAS,AGRN
GSE14308_TH1_VS_TH17_UP	CUD	0.0135053	0.00845094	0.110025	23	0.875169	brain	PWAS	c7	0.110025	0.733615694	NAAA,TMEM51,HSD17B12,PCMT1,NEK4,RWDD1,DCAKD,ATP23,RAP2A,MRS2,CCDC92,WARS1,IDH3A,MFSD6,ACTR3B,CAPN2,LGALS8,BCAN,MESD,DCUN1D2,RPE,MRM3,PHGDH,COQ7,HLA-G
GSE16451_CTRL_VS_WEST_EQUINE_ENC_VIRUS_IMMATURE_NEURON_CELL_LINE_DN	CUD	-0.0118626	0.00741437	0.109611	28	0.696227	brain	PWAS	c7	0.109611	0.733615694	TMA16,ANXA3,HTT,PPFIBP1,EHD4,PLSCR1,ASNS,ERAP1,MPZL1,GCSH,UMPS,NAPB,AKR1C3,AARS1,ALCAM,COQ3,PSAT1,CNDP2,TDRKH,P4HB,BCAT1,DPCD,GLOD4,VCL,GFER
GSE22935_UNSTIM_VS_24H_MBOVIS_BCG_STIM_MACROPHAGE_UP	CUD	-0.0108376	0.00677601	0.109729	32	0.325322	brain	PWAS	c7	0.109729	0.733615694	CPLX1,HACD2,HEXB,PCBD1,RMDN3,RAB8B,PLSCR1,ERAP1,FABP3,PIP4K2A,HEBP1,HIBADH,TAX1BP1,ABCB8,CAMKK1,PDE1B,TSPAN8,ECI2,GSTM2,DPP7,NCK1,ATP8A2
GSE2706_LPS_VS_R848_AND_LPS_2H_STIM_DC_DN	CUD	-0.0199758	0.0124483	0.108559	17	0.517207	brain	PWAS	c7	0.108559	0.733615694	MACROD2,RLBP1,SLC14A1,PDE2A,DGKE,IGSF21,ERICH3,SHMT1,PCP4,FSD1L,SERPINB9,SMG6
GSE29949_CD8_POS_DC_SPLEEN_VS_MONOCYTE_BONE_MARROW_DN	CUD	-0.0113271	0.00708251	0.109752	31	0.299068	brain	PWAS	c7	0.109752	0.733615694	SYNE1,CASP9,ARL6IP5,PLCD1,STK10,ASNS,NCAM1,PMPCB,IMPA1,SIK3,MIA2,ECI1,SERPINB8,MKRN1,ACADS,LRP4,RCN1,ANXA11,ASS1,FXN,EFNB3,ECM1,FKBP5,STAM2,ARHGAP25,ITPR1,CPNE1,ABCD3,BCAT1,STX4,GFER
GSE32986_GMCSF_AND_CURDLAN_LOWDOSE_VS_GMCSF_AND_CURDLAN_HIGHDOSE_STIM_DC_DN	CUD	-0.0171112	0.0106952	0.10962	25	0.234879	brain	PWAS	c7	0.10962	0.733615694	MAPK10,LIMS1,TSPAN15,ABLIM1,ASNS,LGALS1,ATOX1,ANXA2,AKR1C1,SCRN1,HMGN1,ICA1,SH3BGRL2,S100A4,LGALS3,CHN1,SH3GL2,HSPA12A,COA7,PLSCR4,STK24,SIRPG,PLXND1,TDRKH,PXK
GSE339_CD4POS_VS_CD8POS_DC_IN_CULTURE_UP	CUD	0.014179	0.00885566	0.10935	30	0.708293	brain	PWAS	c7	0.10935	0.733615694	ALDH1A3,FAM107B,DDHD1,SLC2A8,GGH,PLEKHA1,H1-0,PIP4K2A,NUDC,PNPO,LONP1,NUDT19,S100A4,GBE1,MDH2,TPD52,ACTN2,H1-3,RMC1,DDX5,SEMA4D,THUMPD1,CHORDC1,TPP2,IFIT2,MVD,PRKCB,CTSZ,PLXND1
GSE36009_WT_VS_NLRP10_KO_DC_UP	CUD	-0.0141847	0.00886502	0.109581	24	0.239366	brain	PWAS	c7	0.109581	0.733615694	NFXL1,TAPBPL,ENPP4,PPFIA4,PPIP5K2,PAG1,CPT1A,SIRT3,NDRG4,NKIRAS1,ZC2HC1A,CASP1,TDRD7,FNDC3A,CAB39L,CRLF3,TOR1AIP2,SYNJ1,KYAT3,ADAR,MB21D2,TOMM70,OGFR
GSE360_CTRL_VS_L_MAJOR_DC_UP	CUD	0.0129728	0.0081084	0.109617	30	0.30813	brain	PWAS	c7	0.109617	0.733615694	QDPR,CPE,PMVK,CPVL,HOMER2,CD2AP,FABP3,CTSB,IQCB1,ME3,TAX1BP3,PDE1B,IDH1,SEC23IP,YWHAH,SLC25A24,PPOX,TMCC2,TPP2,RRM1,CA4,DDAH2,PSMD9,NPEPPS
GSE40274_SATB1_VS_FOXP3_AND_SATB1_TRANSDUCED_ACTIVATED_CD4_TCELL_DN	CUD	0.0170183	0.0106401	0.10972	20	0.787659	brain	PWAS	c7	0.10972	0.733615694	GABRB1,TRIM2,STX7,LMO7,CDC42BPA,MIA2,ERO1A,MEGF9,CPNE3,DHRS7,THUMPD1,GALC,KATNAL1,NAXD,DNAJB4
GSE42088_UNINF_VS_LEISHMANIA_INF_DC_2H_DN	CUD	-0.0217878	0.0135955	0.109028	16	0.705209	brain	PWAS	c7	0.109028	0.733615694	NEK1,HSD17B11,IGFBP7,TESC,TKT,RPL13,S100A4,PTK2B,ADD3,OMG,DDAH2,SYN2
GOBP_CELLULAR_CARBOHYDRATE_BIOSYNTHETIC_PROCESS	CUD	-0.0196289	0.0123171	0.111019	10	0.940296	brain	PWAS	c5	0.111019	0.73399382	AGL,ACADM,SORBS1,ISYNA1,PCK2,IMPA1,PGP,GYS1,GBE1,FBP1,B4GAT1,GYG1
GOBP_NEURON_MIGRATION	CUD	-0.027255	0.01707	0.110342	11	0.245777	brain	PWAS	c5	0.110342	0.73399382	ELP3,RAPGEF2,PLXNA1,CHL1,PSEN1,PLXNB2,DCC,PCM1,PRKG1,POMGNT2,NRCAM,CNTN2,CRK
GOCC_INTRINSIC_COMPONENT_OF_ORGANELLE_MEMBRANE	CUD	-0.0084275	0.00529028	0.111157	79	0.376115	brain	PWAS	c5	0.111157	0.73399382	ETFDH,WFS1,MGARP,C12orf73,HACD2,ZMPSTE24,VAMP5,IMMT,TMEM33,ERGIC1,BNIP1,STX1A,EMC1,SV2C,MCUR1,BID,TMEM70,GDAP1,COA1,RAB3C,SUN2,CAMLG,MTX3,CANX,SCAMP1,LEMD2,STX6,STING1,CHCHD6,ADCK1,SFXN5,RAB5A,SCO2,COX11,ATP13A2,CPT1A,LNPK,SFXN3,CPT1C,MICU1,PLPP6,SAMM50,ESYT2,ABCB9,DNAJC11,ATP13A1,SLC17A6,LRRC8A,SLC6A17,PIGBOS1,PISD,SFXN4,L2HGDH,RTN1,PPOX,RAB3B,STIM1,PDIA3,RAB27B,MFF,TMEM163,RTN4,TOMM70,SLC27A2,TMEM43,P2RX7,HLA-B,SLC25A19,BNIP3,RHOT2,HLA-G,HLA-A,HLA-DRB1
GOCC_SPINDLE	CUD	-0.0133357	0.00835974	0.110662	39	0.0157788	brain	PWAS	c5	0.110662	0.73399382	CHMP7,CAPG,MYH9,RMDN3,CLASP1,DIAPH1,NSUN2,MICAL3,KIF3A,RGS14,NUDCD2,MAP1S,NUBP2,LEMD2,FLCN,ARL3,CHMP4A,IQCB1,CENPV,NUDC,EML1,CHMP1A,ACOT13,RMDN1,UBXN2B,PYCR3,RMDN2,ANXA11,EML2,MMS19,NUMA1,MAP4,CHMP3,EPB41,KATNAL1,TTLL12,CLASP2,VPS4A,SNCG
GSE10325_BCELL_VS_MYELOID_UP	CUD	0.0150061	0.0093985	0.110345	24	0.196141	brain	PWAS	c7	0.110345	0.73399382	ITM2C,ADD1,CD200,RRAS2,RASGRP1,MICAL3,ABLIM1,ASNS,ATIC,RUVBL1,HDHD3,CCDC92,PTPRK,AKR1B1,TPD52,QRSL1,RPA2,PDE4B,GLS,EHD3,BCS1L,TBC1D5,SIDT1
GSE17974_0H_VS_2H_IN_VITRO_ACT_CD4_TCELL_DN	CUD	0.0120091	0.00754275	0.111355	21	0.143774	brain	PWAS	c7	0.111355	0.73399382	MLYCD,CD200,GLRX3,PPIL1,CTNNAL1,STX6,OSBPL11,UMPS,ABAT,KCTD21,NUDCD1,ADO,TIMM13,NT5E,GLB1,SLC25A19,ERLIN1
GSE19923_E2A_KO_VS_HEB_AND_E2A_KO_DP_THYMOCYTE_DN	CUD	-0.0166426	0.0104467	0.111139	17	0.915229	brain	PWAS	c7	0.111139	0.73399382	CNPY4,RASGRF1,XYLB,AMACR,CADPS,GTPBP10,PLGRKT,PDE1C,DLGAP2,C19orf53,MTAP,NRCAM,AAK1,DDX18,SUSD5,CNNM1
GSE19923_WT_VS_HEB_KO_DP_THYMOCYTE_UP	CUD	0.0150503	0.00945236	0.111334	19	0.778537	brain	PWAS	c7	0.111334	0.73399382	PTMS,MX1,CD200,SBF2,CDS2,FABP6,NCAM1,TST,PRKAR2A,PTPRK,CSRP2,NAP1L4,BPHL,GSTM3,GNAQ,RBP1,RAB3B,INPP4A,MYO1D
GSE3565_DUSP1_VS_WT_SPLENOCYTES_POST_LPS_INJECTION_UP	CUD	-0.0124669	0.00781363	0.110594	23	0.135627	brain	PWAS	c7	0.110594	0.73399382	PLEKHA1,ABLIM1,ERAP1,MTHFD1,ACTN1,RPL13,AKAP10,MIPEP,GPHN,VPS13A,TTLL12,MRE11,FAAH,PDK1,SND1,SIDT1,GSTP1,GLUD1
GSE39820_TGFBETA1_IL6_VS_TGFBETA1_IL6_IL23A_TREATED_CD4_TCELL_UP	CUD	-0.013121	0.00822808	0.110787	33	0.147896	brain	PWAS	c7	0.110787	0.73399382	CD38,PLEKHA2,PLCG1,BDH2,HTT,RNF141,STX1A,CORO7,CDS2,GNA13,BCR,ITGB2,IQGAP1,CACNA2D2,UNC45A,TMX4,ALDH3A2,GSN,STX2,CPNE3,ARHGAP39,TSPO,ASAH1,FBXO2,FNDC3A,SLK,ARHGAP25,HNMT,NT5E,UBASH3B,RAB3GAP2,RAB18,CRK,WDR81
GSE5142_CTRL_VS_HTERT_TRANSDUCED_CD8_TCELL_EARLY_PASSAGE_CLONE_UP	CUD	-0.0139687	0.0087561	0.110642	27	0.533421	brain	PWAS	c7	0.110642	0.73399382	STX1A,PRKCA,CNRIP1,PLSCR1,FLCN,STX6,RASA1,ACOT2,CSTB,LARS2,S100A4,MYO5A,REPS1,ARHGEF12,ACOT7,CD274,GNAQ,TDRD7,NUMA1,LCLAT1,CAPN2,SLK,SCLY,ANKRD29,PEAK1,FARP1,PLD2,AGRN
GOBP_ENDOTHELIAL_CELL_PROLIFERATION	CUD	-0.0262544	0.0165033	0.111642	12	0.801047	brain	PWAS	c5	0.111642	0.734878487	CDH13,PLCG1,AKT3,PRKCA,THBS4,SCG2,ECM1,PIK3CD,DLG1,F3,MYDGF
GSE11961_UNSTIM_VS_ANTI_IGM_AND_CD40_STIM_6H_FOLLICULAR_BCELL_DN	CUD	0.0104327	0.00655938	0.111721	29	0.393147	brain	PWAS	c7	0.111721	0.734878487	HSD17B11,RGS12,STX1A,CD200,MYORG,AKAP12,MCC,CD2AP,RTF2,EPHX1,EARS2,OTUD7A,SLC15A2,NTPCR,MLC1,PPP2R5A,PLGRKT,ASPHD1,ARHGEF12,BPHL,FAH,ACAA2,ALKBH4,SIDT1,FTSJ3,LYRM2
GOBP_REGULATION_OF_HEART_CONTRACTION	CUD	-0.0171924	0.0108143	0.111883	22	0.335054	brain	PWAS	c5	0.111883	0.735181454	SLC1A1,ZMPSTE24,BIN1,GLRX3,ATP2B4,ADA,GPD1L,TMEM65,S100A1,CACNA2D1,GSTM2,SRI,PDE4B,EHD3,RYR2,SCN4B,DLG1,AGT,CXADR,GSTO1,GAA
GOMF_PHOSPHORIC_ESTER_HYDROLASE_ACTIVITY	CUD	-0.00836739	0.00528816	0.113584	73	0.278393	brain	PWAS	c5	0.113584	0.735698494	ENPP6,PTPRN2,PPA2,NT5DC3,PLCG1,HACD2,ENOPH1,PTPN1,PDE2A,PALD1,PPM1K,ACP6,PLCD1,TIGAR,NT5C3B,PDE4C,GDE1,PLCXD3,DUSP3,NT5C2,HDDC2,MDP1,IMPA1,MTMR10,HDDC3,PLCD3,PGP,SBF1,PPM1F,PPP3CC,PLCB1,PLCB3,LHPP,PDE1B,PPP2R5A,PLPP6,PPTC7,GDPD1,PTPRK,PDE1C,PON1,PON3,EPHX2,SYNJ2,NT5DC2,MTMR6,PTPA,INPP5E,FBP1,SSH1,PLCL1,SYNJ1,ACP1,DUSP23,PLPP3,PDIA3,HDHD2,INPP4A,PDE1A,DUSP19,PTPMT1,ALPL,NT5E,DLG1,LRRC40,PSPH,TNS3,NT5C3A,PLD2,PLD1,UBASH3B,TIMM50,BPNT1,INPP5A,NT5C1A
GSE14000_TRANSLATED_RNA_VS_MRNA_4H_LPS_DC_DN	CUD	-0.0157632	0.00994314	0.11289	17	0.566138	brain	PWAS	c7	0.11289	0.735698494	AMZ2,TMEM230,MCUR1,CMC2,RAB5A,GPX1,PDE1B,NENF,RAP2A,GUK1,CMPK1,CHGB,MSRA,CRYM,COX20,NAXE,VAPB,HP,SMIM12
GSE14415_INDUCED_TREG_VS_TCONV_DN	CUD	0.0145366	0.00918148	0.113364	23	0.216544	brain	PWAS	c7	0.113364	0.735698494	JAKMIP1,RASGRP1,EMB,BORCS7,AS3MT,FPGT,PPP3CC,BBS9,DGUOK,TMEM65,RAP2A,NARS2,PEX6,QPCT,H1-2,IQSEC1,HYI,PNPLA7,CD55,BAG5,MFSD6,GGPS1,NT5E,SIDT1,HID1,ACSS1,PITPNC1,VKORC1,HLA-G,SMIM12
GSE15330_WT_VS_IKAROS_KO_HSC_UP	CUD	-0.0155487	0.00981265	0.113067	28	0.877263	brain	PWAS	c7	0.113067	0.735698494	PDK2,DDHD1,STX1A,IGF2R,SGIP1,SFXN3,PDE1B,USP7,ARHGAP1,QPRT,IDH1,POR,QPCT,NUP210,SRI,FNDC3A,HBS1L,SQOR,CAPN2,MAN2C1,DLG1,ALKBH4,LMBRD1,CYBC1,VCL,PLEC,HLA-DRB1
GSE17974_CTRL_VS_ACT_IL4_AND_ANTI_IL12_48H_CD4_TCELL_DN	CUD	0.00835923	0.00527014	0.112705	45	0.11792	brain	PWAS	c7	0.112705	0.735698494	PPID,NUDT6,PCBD1,ETFB,TRAP1,MIF,CTNNAL1,RNPEP,HDHD5,ISCA2,ATOX1,MYH10,ARL3,FPGT,IDH2,ATP1B3,NTPCR,ECI1,DTYMK,OGFOD2,GOT2,TPD52,ECI2,GTDC1,FAH,BOLA1,ACAA2,NIT2,ATG7,GLB1,SDHAF4,GSTP1,BDH1,SARS2,GSTO1,TXNL4A,FAF1
GSE17974_IL4_AND_ANTI_IL12_VS_UNTREATED_6H_ACT_CD4_TCELL_UP	CUD	-0.0254957	0.0160564	0.112314	13	0.68351	brain	PWAS	c7	0.112314	0.735698494	GABRB1,SYNE1,PALD1,SNTB1,SCIN,SCGN,PLCXD3,FBXL18,CAP2,MFSD6,RAB27B,C3orf18
GSE29618_BCELL_VS_MDC_DAY7_FLU_VACCINE_DN	CUD	-0.0106896	0.00675585	0.113586	45	0.619007	brain	PWAS	c7	0.113586	0.735698494	MGST2,MCTP1,LIMS1,IGFBP7,NDRG1,EFHD2,CAT,APIP,DOCK5,HEXB,PTMS,TPI1,ETHE1,NAGA,CPVL,ACAA1,LGALS1,SIRPA,DUSP3,ACTN1,GPX1,ALDH2,RNH1,GSN,S100A4,CASP1,FBP1,GNAQ,PGM1,LDHA,RTN1,FKBP1A,ICAM1,PON2,RTN4,PPIF,GSTP1,APMAP,TMEM43,PAK1,VCL
GSE32164_RESTING_DIFFERENTIATED_VS_ALTERNATIVELY_ACT_M2_MACROPHAGE_DN	CUD	-0.0131088	0.00828136	0.113437	29	0.629852	brain	PWAS	c7	0.113437	0.735698494	PPID,RAB24,HSD17B11,ITM2C,RELL1,LDAH,AP1G1,DIAPH1,SBF2,GNA13,ITGB2,PRKCD,DENND4C,MKRN1,GRK5,VAMP5,WIPF1,CD82,CRLF3,HLA-DRB1,PSMB9,ICAM1,SERPINB9,HLA-B,ASRGL1,CTSH
GSE33162_UNTREATED_VS_4H_LPS_STIM_HDAC3_HET_MACROPHAGE_DN	CUD	0.0155331	0.00980002	0.112965	25	0.0129055	brain	PWAS	c7	0.112965	0.735698494	FAM120B,PDE2A,CRYAB,STX1A,LRIG1,APPL2,RRAS2,ABLIM1,SGTB,NGEF,EPHX1,PNPO,CAMKK1,POR,DIP2B,CCDC91,GSTM2,PDE4B,CRLF3,PIK3CD,LANCL1,ITGA6,RASA2,MRM3,SERPINF1
GSE369_IFNG_KO_VS_WT_LIVER_DN	CUD	0.0100883	0.00635835	0.1126	34	0.379347	brain	PWAS	c7	0.1126	0.735698494	CORO2A,GARS1,C1QBP,ALG1,HSD17B12,GLRX5,USP14,TRNT1,HMBS,HDDC2,EARS2,PNPO,TMEM160,LNPK,PCP4,ATP23,RUVBL1,COQ5,FOXRED1,MIPEP,SUCLG2,DNAJC11,ENDOG,TRAPPC5,TIMM44,PNPT1,EIF6,COA7,MECR,TIMM13,SND1,ALPL,PPIF,FAM185A,EPRS1,BPNT1
GSE3982_NKCELL_VS_TH1_DN	CUD	0.00891404	0.00561282	0.112251	41	0.965358	brain	PWAS	c7	0.112251	0.735698494	PAICS,ANXA5,CBS,PDXK,GGCT,ANXA3,CBR3,C1QBP,PPA1,LRRC20,CD200,MCUR1,N6AMT1,DBN1,TST,PELO,ARL3,PCK2,ECI1,EPB41L2,SLC7A5,MYO5A,QPRT,NME7,PTPRK,TMEM70,ACOT7,IDH3A,YWHAH,HBS1L,SQOR,ICAM1,RRM1,MANF,TNS3,GLO1,NASP,NQO1,PHGDH
GSE7460_FOXP3_MUT_VS_WT_ACT_TCONV_UP	CUD	0.0119308	0.00752655	0.112929	27	0.478612	brain	PWAS	c7	0.112929	0.735698494	TAPBPL,LYPLAL1,SV2C,USP47,GGH,SCIN,RNPEP,KIF3A,GLRX,ASNS,LGALS1,PNPO,MLEC,RNH1,LGALS3,DNAJA4,TMED5,GSTM3,AUH,FOCAD,ATXN3,APRT,ITPR1,VKORC1,EHD1,PAWR
GSE9878_CTRL_VS_EBF_TRANSDUCED_PAX5_KO_PRO_BCELL_DN	CUD	-0.0118424	0.00746048	0.112434	32	0.13866	brain	PWAS	c7	0.112434	0.735698494	ENPP6,NANS,GARS1,PDE2A,FDPS,TRNT1,RRAS2,RARS1,ADA,NLN,GPD1L,APPL1,GRWD1,FASTKD5,COX11,TIMM9,AACS,MRS2,PREP,CTPS1,OXNAD1,MIPEP,GPSM1,HSDL2,CD82,TOMM70,BDH1,PLXND1,EPRS1,COQ7
VEGF_A_UP.V1_DN	CUD	-0.0137135	0.00866523	0.113515	38	0.861933	brain	PWAS	c6	0.113515	0.735698494	SLC30A9,UCHL3,DNAJC13,ACADM,LRRFIP1,MPHOSPH6,AMPH,SLC7A2,CTNNAL1,TRIM25,LMNB1,ITGA2,ATIC,CSE1L,RDH11,CRYZ,TFAM,TSPAN8,MYO5A,CACNA2D1,ASPH,UFL1,PLCL1,RAB3B,FKBP5,ACE,RECQL,RASA2
GOCC_CLATHRIN_COATED_VESICLE	CUD	-0.0167055	0.0105639	0.113793	26	0.373753	brain	PWAS	c5	0.113793	0.736287156	TGOLN2,SLC2A8,RAB8B,AP1G1,WIPI1,STON2,DBNL,IGF2R,SCAMP1,STX6,SGIP1,RAB5A,NUMB,VPS33B,MLC1,EPN2,GOPC,EGFR,SH3GL2,SNAP91,ADAM10,RAB27B,AAK1,MYO6,LMBRD1,SYT1,REEP6,AP2A2,HIP1R,HLA-DRB1
GSE4590_PRE_BCELL_VS_LARGE_PRE_BCELL_DN	CUD	0.0133243	0.00842905	0.113933	31	0.288883	brain	PWAS	c7	0.113933	0.736441542	NT5DC3,MLYCD,UBE2O,CASP9,VAMP1,THNSL1,PLEKHA1,NLRX1,CCDC127,FAHD1,RASGRF2,FLCN,KANK3,AACS,BAG3,MGMT,HYI,EPHB2,CFL2,CLIP2,MFF,SLC5A6,TRIM65,PPP1R12C
GOBP_SYNAPTIC_VESICLE_RECYCLING	CUD	-0.0181104	0.0114705	0.114365	26	0.569486	brain	PWAS	c5	0.114365	0.738481125	GAK,DGKQ,BIN1,STX1A,DNM3,AMPH,STON2,TOR1A,AP3D1,CANX,DNM1,RAB5A,PPP3CC,GIT2,SYNJ2,SCRIB,SH3GL2,SNAP91,SYNJ1,RAB27B,SYT1,PLD2,SNCG
GOBP_PROTEIN_KINASE_B_SIGNALING	CUD	-0.0121941	0.00772974	0.114668	26	0.896956	brain	PWAS	c5	0.114668	0.738932711	C1QBP,MYORG,TPBG,PLEKHA1,MKRN2,PHLDA3,LEMD2,FLCN,HCLS1,GPX1,AKR1C3,RRAS,TXN,OSBPL8,EGFR,BTN2A2,PIK3CD,RTN4,MERTK,DLG1,CPNE1,THEM4,F3,MYDGF,HLA-G
GSE22103_UNSTIM_VS_LPS_STIM_NEUTROPHIL_UP	CUD	-0.0138877	0.00880223	0.114624	24	0.529694	brain	PWAS	c7	0.114624	0.738932711	MBLAC1,ANXA5,NUB1,DNAJC30,AMZ2,GNA13,FNBP1,SH3PXD2B,ELAC2,SMCR8,TRAF3,RIOX2,SEMA4D,THUMPD1,BAG5,HBS1L,ICAM1,YEATS4,FAS,RDH13,GFER,CCDC90B,FAIM,CRK
GSE13522_CTRL_VS_T_CRUZI_G_STRAIN_INF_SKIN_UP	CUD	-0.00901972	0.00572099	0.114888	47	0.51429	brain	PWAS	c7	0.114888	0.73959879	ACSL1,NDRG1,ANXA5,TBC1D4,UCHL3,GFM2,TAGLN3,ETHE1,LDAH,SWAP70,NSUN2,NHLRC2,BLVRA,SCAMP1,EPHX1,GPX1,TMEM65,RNH1,REXO2,CAPG,SERAC1,FBXO6,UFL1,GLIPR2,PANX1,FAH,AVEN,LCLAT1,ECM1,COX20,PTER,ERLEC1,ACAA2,FABP1,NT5E,ADSL,PDIA4,CNPY2,SERPINF1
GOBP_AMEBOIDAL_TYPE_CELL_MIGRATION	CUD	-0.0117691	0.00747229	0.115248	51	0.558622	brain	PWAS	c5	0.115248	0.741163862	CDH13,ANXA6,PLCG1,MYH9,AKT3,ANXA3,DOCK5,C1QBP,MACF1,PRKCA,CLASP1,ATP2B4,TPBG,APPL2,AKAP12,GNA13,MCC,FER,ARSB,SDC4,ITGA2,HRG,IQGAP1,APPL1,GPX1,PPM1F,RRAS,CENPV,RIC8A,PTK2B,GFUS,PLEC,DNAJA4,IQSEC1,SCG2,GLIPR2,SEMA4D,ROCK2,PIK3CD,LGALS8,PLPP3,CORO1C,RTN4,KANK2,ROBO1,CLASP2,GNA12,AGT,GIPC1,PLXND1,SERPINF1,MIA3,CTSH
GOMF_THIOLESTER_HYDROLASE_ACTIVITY	CUD	0.0111211	0.0070705	0.115743	18	0.914571	brain	PWAS	c5	0.115743	0.742806517	PNKD,LYPLAL1,ABHD10,ACOT11,MBLAC2,HAGH,ACOT1,ACOT2,ACOT4,ACOT8,ACOT13,ABHD12,ESD,ACOT7,HIBCH,ACAA2,THEM4,ABCD3
GSE11961_GERMINAL_CENTER_BCELL_DAY7_VS_PLASMA_CELL_DAY7_DN	CUD	-0.0112709	0.0071694	0.11593	32	0.634522	brain	PWAS	c7	0.11593	0.742806517	NAAA,ACSL1,ABCA5,CAT,BIN1,HEXB,PTGR1,C11orf54,PGGT1B,H1-0,CWC27,GNAZ,CNNM2,PCK2,CTNND1,PTGR2,PCP4,CRYZ,ZC2HC1A,RFTN1,RIDA,GTDC1,PCYOX1,TSPAN2,SLC25A19,CAPN5,EXOC6,COQ7,BLOC1S2
GSE17721_0.5H_VS_4H_CPG_BMDC_UP	CUD	0.0142674	0.0067125	0.0335447	37	0.00289877	brain	PWAS	c7	0.115720461	0.742806517	NAAA,CORO2A,CASP9,PALD1,ADD1,APPL2,ALG2,PLEKHA1,ODR4,HSD17B4,DUSP3,MICAL1,MTHFD1,PDXK,PNPO,VIPAS39,AHSA1,ICA1,MLEC,PEX6,GSN,SURF1,PIP4K2C,IDH1,TPD52,QRSL1,TIMM44,PNPLA7,CRAT,GALC,ADAM10,DDX18,ITPR1,HMGCL,TEX264,TIMM50,DGKA,SELENBP1,RPA1,SLC25A15,ERLIN1
GSE19198_CTRL_VS_IL21_TREATED_TCELL_24H_DN	CUD	-0.012199	0.00776063	0.115972	36	0.744479	brain	PWAS	c7	0.115972	0.742806517	PDE2A,DOCK5,HEXB,ALDH9A1,LACTB,PTGR1,ACAT2,CMBL,DUSP3,MICAL1,PIP4K2A,ALDH2,AK3,GSN,MAPK3,ANKMY2,DEPTOR,GSTM5,CSRP2,PNPLA7,CRLF3,ITGA6,INPP4A,C2orf76,ACAA2,PCYOX1,PACS1,PRKCB,PITPNC1,VKORC1,TPRG1L,HLA-DRB1
GOCC_PEPTIDASE_COMPLEX	CUD	0.0181806	0.0115718	0.116155	11	0.461201	brain	PWAS	c5	0.116155	0.743227906	CASP9,USP14,PSMD5,UBE3C,PSMF1,PSMB9,CFH,CAPN2,F3,PSMD9,PSMB4
GOBP_REGULATION_OF_SYNAPSE_STRUCTURE_OR_ACTIVITY	CUD	0.0261855	0.0167077	0.117053	18	0.693266	brain	PWAS	c5	0.117053	0.74398744	PDLIM5,SLC7A11,PPFIA2,DNM3,TPBG,DBN1,DBNL,ARHGAP44,HOMER1,NGEF,LRP4,SLC17A6,EPHB2,SEMA4D,NRCAM,CFL1,FARP1,AGRN,DHX36
GOBP_RNA_MODIFICATION	CUD	0.0158594	0.0101019	0.116428	24	0.269867	brain	PWAS	c5	0.116428	0.74398744	ELP3,TYW5,ANKRD16,NSUN2,AARS2,ELP1,THG1L,FBLL1,FTO,WDR6,ELP2,AARS1,OSGEP,C9orf64,THUMPD1,NSUN4,ADAR,TFB1M,TRMT61B,THUMPD3,FTSJ3,MRM3
GOBP_TISSUE_MIGRATION	CUD	-0.0125207	0.0079846	0.116856	40	0.573932	brain	PWAS	c5	0.116856	0.74398744	CDH13,PLCG1,MYH9,AKT3,ANXA3,DOCK5,MACF1,PRKCA,CLASP1,ATP2B4,MCC,ARSB,ITGA2,HRG,GPX1,PPM1F,RRAS,PTK2B,GFUS,DNAJA4,IQSEC1,SCG2,GLIPR2,ROCK2,PIK3CD,LGALS8,PLPP3,CORO1C,RTN4,KANK2,ROBO1,CLASP2,AGT,GIPC1,PLXND1,SERPINF1,MIA3,CTSH
GSE26488_CTRL_VS_PEPTIDE_INJECTION_OT2_THYMOCYTE_UP	CUD	-0.0168204	0.0107438	0.117447	16	0.326958	brain	PWAS	c7	0.117447	0.74398744	NDRG1,ETNPPL,SRXN1,HEXB,PIP5KL1,AMZ2,FABP6,CHMP4A,HDDC3,CALU,SHD,VAMP5,ESD,TRAPPC4,HMGCL,ALKBH4
GSE26928_NAIVE_VS_EFF_MEMORY_CD4_TCELL_UP	CUD	-0.0167522	0.0106798	0.116743	17	0.763542	brain	PWAS	c7	0.116743	0.74398744	C12orf73,RABEP1,PRKCA,ERC1,GTPBP10,COL18A1,MTAP,NTM,SFXN4,DDX18,BDH1,REEP6,KBTBD3,PHGDH
GSE29618_BCELL_VS_MONOCYTE_DN	CUD	0.0113729	0.00726138	0.117299	48	0.901032	brain	PWAS	c7	0.117299	0.74398744	MCTP1,ACSL1,HSD17B11,IGFBP7,ANXA5,NAGA,GLRX,BLVRA,CD14,CAST,SOD2,IFI30,ITGB2,CTSB,ACTN1,SFXN3,GIMAP4,COTL1,QPCT,AMPD2,WARS1,CASP1,CDA,FBP1,GNAQ,RTN1,FKBP1A,SQOR,PLIN3,CAPN2,RTN4,NIPSNAP2,KIAA0513,PAK1,TPD52L2,GSTO1,SULT1A2,TPI1
GSE37533_UNTREATED_VS_PIOGLIZATONE_TREATED_CD4_TCELL_PPARG2_AND_FOXP3_TRASDUCED_UP	CUD	0.0177217	0.0113043	0.116952	18	0.679155	brain	PWAS	c7	0.116952	0.74398744	SPARCL1,FHIP2B,IVD,H6PD,STON2,CDH6,IGSF21,COLGALT2,TRUB1,CUL9,BBOX1,STX2,KYAT1,ABHD11,LYSMD1,PANK4
GSE4142_NAIVE_VS_GC_BCELL_UP	CUD	-0.015271	0.00974726	0.117186	21	0.334882	brain	PWAS	c7	0.117186	0.74398744	RAB24,MYH9,TBC1D4,UCHL3,CDS2,RASA1,ITGB2,CTNND1,EPB41L2,FARP2,MYOF,SARDH,RAB3B,SESTD1,SSH2,NT5E,TSPAN2,ULK3,TDRKH,SNF8,VCL,ANKRD45,EEF1AKMT1
GSE7852_TREG_VS_TCONV_UP	CUD	-0.0116492	0.00742996	0.116912	35	0.762335	brain	PWAS	c7	0.116912	0.74398744	CORO2A,COMT,ITM2C,ERGIC1,VWA5A,SWAP70,BID,SCAMP1,SDC4,AK3,SH3BGRL2,ALAD,LMAN1,REPS1,PON3,CAPG,ARL6,GALM,GNAQ,PLCL1,FAH,LCLAT1,ACTR3B,ANXA4,LYRM4,NEU3,ENDOD1,UBASH3B,RAB3GAP2,GSTO1
RAF_UP.V1_DN	CUD	0.0157817	0.0100791	0.117398	27	0.480333	brain	PWAS	c6	0.117398	0.74398744	CPE,SLC1A1,PDCD4,LRIG1,CCDC6,SLC7A2,RASGRP1,CTNNAL1,GDAP1,ABLIM1,FTO,ARL3,GFRA1,PLS1,EPB41L2,PLCB1,SLC16A1,ABAT,ALCAM,MEGF9,BAG3,ELAPOR1,CRABP1,AK4,GALC,MYO1B,ROBO1,SIDT1,SELENBP1
GSE1112_OT1_VS_HY_CD8AB_THYMOCYTE_RTOC_CULTURE_DN	CUD	-0.00885863	0.00566033	0.117574	45	0.816827	brain	PWAS	c7	0.117574	0.744048637	NFXL1,ACOX3,POGLUT1,C2orf69,NUP93,ECH1,ETFB,MCCC1,HSD17B4,RARS1,HDHD5,EMB,EPHX1,TKT,UMPS,COX11,DTYMK,ZZEF1,RAP2A,RDH11,MKRN1,COQ5,RIC8A,RNH1,SNX30,SURF1,NKIRAS1,ANKMY2,FAM221A,AKR1B1,NAPRT,NDUFAF7,OSGEP,GSTM4,NT5DC2,ADI1,HDGF,SNX1,TRMT61B,SEPTIN9,GSTP1,DCXR,GFM1,RPA1
GSE15330_MEGAKARYOCYTE_ERYTHROID_VS_GRANULOCYTE_MONOCYTE_PROGENITOR_DN	CUD	-0.0141372	0.00904483	0.11805	31	0.111646	brain	PWAS	c7	0.11805	0.744843514	LBP,NT5DC3,ANXA3,RELL1,MPHOSPH6,KCNN3,ARHGAP21,ALDH9A1,GSTT2,GNPDA1,ADA,NUBP2,BCR,CERS4,CSTB,AGPAT3,SRGAP3,TAX1BP3,CAMKK1,HRAS,RIOX2,AMPD2,LRRC8C,ECI2,SQOR,RALB,TEX264,NUDT5,DPCD,RAB18,CRK
GSE20366_EX_VIVO_VS_HOMEOSTATIC_CONVERSION_TREG_UP	CUD	0.0140315	0.00897392	0.117914	25	0.776083	brain	PWAS	c7	0.117914	0.744843514	MSMO1,HSPA4L,HTT,NAGA,ACOT11,TOR1B,HOMER1,BAIAP3,RIMOC1,WIPI2,TBC1D17,STAU1,NUDT19,SUCLG2,CDA,EPHB2,ICAM1,LCLAT1,PGM2L1,PDK1,THNSL2,RMND1,NEU3,SMG6,AGRN
GSE37605_TREG_VS_TCONV_NOD_FOXP3_FUSION_GFP_DN	CUD	-0.0211833	0.013553	0.118052	20	0.826897	brain	PWAS	c7	0.118052	0.744843514	TXNRD1,AKAP12,SDC4,HOMER1,PVR,NOP56,SMCR8,ERO1A,CACNA2D1,TPD52,MRI1,WDFY1,PLCL1,RAB27B,LANCL1,RTN4,PDE1A,TCP11L1,EPRS1
GSE29618_PDC_VS_MDC_UP	CUD	0.0221046	0.0141523	0.11831	20	0.522424	brain	PWAS	c7	0.11831	0.745729334	SLC7A11,ATP8A1,HSP90B1,ITM2C,DCK,TBC1D4,VAMP1,IGF2R,CD2AP,CTSB,FLNB,SLC39A6,SLC7A5,PCNT,CTSC,RAB15,AHNAK2,LMAN1,ASPH,RMC1,CRYM,NUMA1,SIDT1,SERPINF1,SCAMP5,SLC7A6,MIA3
GOBP_OXIDATIVE_PHOSPHORYLATION	CUD	-0.0148114	0.00951817	0.11968	22	0.806647	brain	PWAS	c5	0.11968	0.746205388	NDUFV3,C2orf69,DNAJC30,ISCU,NDUFA6,COA6,COQ9,BID,SDHA,NDUFB9,DGUOK,UQCR10,ATP5PO,AK4,FXN,DLD,CHCHD2,PPIF,NIPSNAP2,COX15,NDUFAF1
GOBP_POSITIVE_REGULATION_OF_REACTIVE_OXYGEN_SPECIES_METABOLIC_PROCESS	CUD	-0.0199325	0.0127893	0.119108	17	0.399648	brain	PWAS	c5	0.119108	0.746205388	CLCN3,CBR1,SOD2,DHRS4,ITGB2,PRKCD,AKR1C1,AKR1C3,PTK2B,TSPO,GSTP1,AGT,DCXR,ITGAM
GOBP_REGULATION_OF_MUSCLE_SYSTEM_PROCESS	CUD	-0.0165702	0.0106266	0.118923	26	0.719156	brain	PWAS	c5	0.118923	0.746205388	ANXA6,DOCK5,BIN1,GLRX3,ABCC8,PRKCA,ATP2B4,PI16,ADA,ITGA2,MLIP,ABAT,SSTR2,GSTM2,SRI,ROCK2,PDE4B,PRKG1,EHD3,RYR2,TOMM70,LMCD1,DLG1,DOCK4,AGT,GSTO1
GOBP_REGULATION_OF_REGULATED_SECRETORY_PATHWAY	CUD	0.0241502	0.0155047	0.119325	17	0.695294	brain	PWAS	c5	0.119325	0.746205388	STX1A,AP1G1,FER,BCR,BAIAP3,MICAL1,ITGB2,RAB5A,RPH3A,RAB15,DOC2A,LYN,RAB3D,PRKCB,STXBP5,SLC4A8,GIPC1,SYT1,SCAMP5,STX4,ITGAM
GOBP_RESPONSE_TO_ORGANOPHOSPHORUS	CUD	-0.0150028	0.00961535	0.118689	20	0.374995	brain	PWAS	c5	0.118689	0.746205388	DGKQ,HSP90B1,RAPGEF2,PDE2A,AKR1C1,CPS1,PTK2B,FBP1,ASS1,PNPT1,SSH1,PANX1,NT5E,CARM1,P2RX7
GSE19941_UNSTIM_VS_LPS_AND_IL10_STIM_IL10_KO_MACROPHAGE_UP	CUD	0.0156685	0.0100455	0.118818	23	0.342941	brain	PWAS	c7	0.118818	0.746205388	RRM2B,STX7,GSDME,PPFIA4,TOR1A,SH3PXD2B,TAX1BP1,NAPB,NAPA,ZC3HAV1,ABAT,LRP4,VWA8,PTPRK,STMN4,FAM177A1,PANX1,ICAM1,SSH2,DNAJB4,CACNB3,FN3K,CNTN3
GSE27786_LSK_VS_CD4_TCELL_UP	CUD	-0.00975041	0.00626401	0.119571	32	0.590478	brain	PWAS	c7	0.119571	0.746205388	C12orf73,RETSAT,FDPS,C11orf54,RUFY1,DHRS4,SHMT1,PCYT1A,GRWD1,NTPCR,LPCAT2,CSE1L,NARS2,CPNE3,MSRA,TPD52,ECI2,GPSM1,KYAT3,MESD,C12orf29,GALK1,SARS2,PPIE
GSE28737_WT_VS_BCL6_KO_FOLLICULAR_BCELL_DN	CUD	-0.0121145	0.00778076	0.119476	29	0.361501	brain	PWAS	c7	0.119476	0.746205388	RABEP1,TBC1D4,LMNB1,TESC,HEBP1,PRKCD,PCYT1A,NTPCR,CHMP1A,PCP4,GSN,S100A4,POR,RPA2,GALM,MTAP,CRLF3,LGALS8,ARHGAP25,SLC44A2,TSPAN2,DNAJB4,PREX1,STK32C
GSE360_CTRL_VS_L_MAJOR_MAC_DN	CUD	-0.0134267	0.00860772	0.118797	24	0.528587	brain	PWAS	c7	0.118797	0.746205388	ACSL1,HSP90B1,EFNA3,HOMER1,HRG,AFDN,EXOC6B,ME3,RAP2A,EFR3A,SAMM50,MYOF,CHGB,PTPRK,PDE1C,CYB5R3,MTMR6,NUDT3,GLS,CNTN2,PDE1A,HTATIP2,MAPRE1,CPNE1,ABCD3,NQO1,PYGM
GSE411_WT_VS_SOCS3_KO_MACROPHAGE_IL6_STIM_100MIN_UP	CUD	-0.0112867	0.00725119	0.119583	37	0.236908	brain	PWAS	c7	0.119583	0.746205388	ETFDH,IMMT,DNAJC13,ALDH18A1,GSTT2,PLCD1,EHD4,TOR1B,CANX,PELO,SLC22A23,ECI2,NMT1,AK3,GUK1,RNH1,ALAD,MDH2,NDUFAF7,TSPO,GCDH,ATP5PO,APIP,EIF6,HBS1L,RAB3D,VAT1,CACNB3,ACADVL,CAPN5,TPI1
GSE46606_UNSTIM_VS_CD40L_IL2_IL5_3DAY_STIMULATED_IRF4MID_SORTED_BCELL_UP	CUD	-0.0134337	0.00862386	0.119296	27	0.614297	brain	PWAS	c7	0.119296	0.746205388	AGL,VAMP1,ECH1,ABLIM1,LSP1,RNASET2,NNT,GDE1,PFAS,ARMC10,GPD1L,CISD1,GLTP,GIT2,GBE1,ARL6,EPHB2,PANX1,PON2,RSU1,ME2,CCDC93,SSH2,PDF,LIME1,VKORC1,SNX15
GOBP_LAMELLIPODIUM_ORGANIZATION	CUD	-0.0295387	0.0190329	0.120666	14	0.539376	brain	PWAS	c5	0.120666	0.748392961	CDH13,ARPIN,ABLIM1,FER,CARMIL1,ABLIM3,HRG,FSCN1,MTSS2,SNX1,CORO1C,CCDC88A,NCK1,VCL
GOBP_VESICLE_CYTOSKELETAL_TRAFFICKING	CUD	-0.0282924	0.0182286	0.120641	12	0.369998	brain	PWAS	c5	0.120641	0.748392961	HTT,PPFIA2,RASGRP1,KIF3A,AP3D1,MYO5A,BORCS5,MYO1B,MYO6,MYO1D,BLOC1S2
GSE21927_EL4_VS_MCA203_TUMOR_MONOCYTES_DN	CUD	-0.0165495	0.0106571	0.120445	23	0.0208673	brain	PWAS	c7	0.120445	0.748392961	MPHOSPH6,ELP1,CAST,NGEF,ANXA2,DCAKD,COX11,GTPBP10,LHPP,PSMG1,GNPAT,CRTAC1,TIPRL,PANX1,DUT,CNNM1,ACADSB
GSE28783_ANTI_MIR33_VS_CTRL_ATHEROSCLEROSIS_MACROPHAGE_UP	CUD	0.0129942	0.00837427	0.120739	26	0.113918	brain	PWAS	c7	0.120739	0.748392961	NAAA,IMMT,PHYHIP,PNMA2,ETFB,EFNA3,DDT,WIPI1,COQ9,FNBP1,NUDCD3,RIPK2,IQSEC3,CPT1A,MYOM2,TENM4,ARHGEF12,BTN2A1,TDRD7,CLIP2,KCNJ9,WWOX,FARP1,FAIM2,RPA1,ECHS1
GSE39820_TGFBETA1_VS_TGFBETA3_IN_IL6_IL23A_TREATED_CD4_TCELL_DN	CUD	-0.0131417	0.00845695	0.120195	35	0.407	brain	PWAS	c7	0.120195	0.748392961	RAB24,HTT,NUB1,ACP6,MIF,COQ9,PARS2,TOR1B,FNBP1,VCAN,NLN,MDP1,ANXA2,ATP1B3,TNKS1BP1,MRPL10,NAPB,LPCAT2,PTPRK,TPD52,CYB5R3,EML2,TREX1,SYNJ1,SQOR,PLIN3,MECR,INPP4A,GALK1,CXADR,GLO1,PLXND1,TPD52L2,SNX15,TXNL4A
GSE6674_UNSTIM_VS_CPG_STIM_BCELL_DN	CUD	-0.0141964	0.00914329	0.120506	18	0.35488	brain	PWAS	c7	0.120506	0.748392961	PDE2A,CBR1,PMVK,ALDH9A1,GALT,MKRN2,PDXK,TRPV2,LSS,LMAN1,PNPLA7,SFXN4,TTLL12,WWOX,SLC41A3,EFL1
GSE22886_UNSTIM_VS_STIM_MEMORY_TCELL_UP	CUD	-0.0134228	0.00865794	0.121059	38	0.354816	brain	PWAS	c7	0.121059	0.749449341	MAPK10,PLCG1,CAT,BIN1,DNM3,TPBG,RGS14,GLRX,SUN2,SCAMP1,MPRIP,TPD52L1,ITGB2,PIP4K2A,NINJ2,GPD1L,S100A4,OSBPL8,MEAK7,CAPG,ACAP2,EPHB2,SNX6,CAPN2,PLEKHB1,ITGA6,MCF2L,SEPTIN9,SIDT1,SIRPG,PITPNC1,CNN2,VWA7,CNNM1,LIME1,EHD1
GSE40274_GATA1_VS_FOXP3_AND_GATA1_TRANSDUCED_ACTIVATED_CD4_TCELL_DN	CUD	0.0140853	0.00908937	0.121226	32	0.272146	brain	PWAS	c7	0.121226	0.749449341	NDRG1,GNB1L,RGS12,ERGIC1,TBC1D4,PPA1,MPHOSPH6,CD200,RAB8B,NLRX1,BCL2L13,ASNS,ALDH7A1,MYH10,AS3MT,NT5C2,STX6,AFDN,UBQLN4,CHL1,ALDH2,AKR1C3,AARS1,SSBP1,PREP,ALAD,ACOT7,GPSM1,LIMK1,RBMXL1,CCDC88A,SLC5A6,RAPH1,GSPT1,TDRKH,ABCD3,BCAT1,PHGDH
GSE8621_LPS_STIM_VS_LPS_PRIMED_AND_LPS_STIM_MACROPHAGE_UP	CUD	0.0120951	0.00780585	0.121264	27	0.376845	brain	PWAS	c7	0.121264	0.749449341	CCDC25,NT5DC3,ARVCF,AGPAT4,ETFB,AKR7A2,TXNDC5,SLC7A8,DNM1,ABCB8,DNPH1,CACNA2D1,VAMP5,DNAJC11,GSTM3,BORCS5,RBP1,NMNAT3,TMCC2,PON2,TUBA8,ITGA6,THNSL2,ACOX2
GSE14350_TREG_VS_TEFF_DN	CUD	-0.0141173	0.0091314	0.122099	28	0.0932693	brain	PWAS	c7	0.122099	0.75387513	SUCLG1,SRXN1,PCBD1,GRHPR,GLRX3,PMVK,SH3PXD2B,PFKM,TKT,PTGFRN,AGPAT3,RPH3A,SIRT3,HOGA1,CRTAC1,SCRN3,RPA2,SH3GL2,POMGNT2,BCAN,TUBA8,RRM1,KANK2,SYT1,TFG,ACOX2
GSE2706_LPS_VS_R848_AND_LPS_8H_STIM_DC_UP	CUD	-0.0128352	0.00830884	0.122403	37	0.584288	brain	PWAS	c7	0.122403	0.754437267	PPA2,STX7,ADD1,AMPH,NOPCHAP1,TOR1B,DECR1,ELAC2,NT5C2,MICAL1,MTHFD1,SLC25A29,NAGK,EPDR1,ERO1A,HINT3,GMPR,SURF1,MGST1,VAMP5,ECI2,GLIPR2,AUH,GNAQ,PNPT1,MRE11,IFIT2,RRM1,CRACDL,RALB,FECH,MRAS,AP2A2
GSE43955_TH0_VS_TGFB_IL6_TH17_ACT_CD4_TCELL_4H_UP	CUD	-0.0166136	0.0107555	0.122428	23	0.28832	brain	PWAS	c7	0.122428	0.754437267	CHMP7,ADSS2,TBRG4,TBC1D10A,SEC14L2,GSDME,FDPS,MAP2K1,PAG1,ACTN1,OSBPL11,PSEN1,NMT1,LYN,H1-2,SARS1,RPA2,GNG12,GNAQ,EIF6,FKBP1A,OGFR,RPE,CTSZ,IST1
GOBP_GLYCOSYL_COMPOUND_CATABOLIC_PROCESS	CUD	-0.0170684	0.011171	0.126533	10	0.590482	brain	PWAS	c5	0.126533	0.754477687	ABHD10,NAGA,ENPP4,ADA,FUCA2,PNP,CDA,MTAP,GDA,GBA2
GOBP_JNK_CASCADE	CUD	-0.0187786	0.0122555	0.125461	15	0.0548247	brain	PWAS	c5	0.125461	0.754477687	MAPK10,PDCD4,PRKN,RASGRP1,RIPK2,SIRPA,DUSP3,TPD52L1,TRAF3,PLCB1,RAP2A,HRAS,EGFR,PTK2B,DUSP19,GSTP1,CRK
GOBP_POSITIVE_REGULATION_OF_ION_TRANSMEMBRANE_TRANSPORT	CUD	-0.0132184	0.00863802	0.125952	27	0.726789	brain	PWAS	c5	0.125952	0.754477687	PLCG1,STK39,HTT,ABCC8,GLRX,TESC,ATP1B3,PSEN1,PPP3CC,CACNA2D1,ACTN2,RYR2,GSTM2,EPHB2,SRI,EHD3,ANO6,STIM1,NIPSNAP2,AGT,CACNB3,P2RX7,GSTO1
GOBP_REGULATION_OF_CATION_CHANNEL_ACTIVITY	CUD	-0.0185397	0.0120933	0.125263	23	0.78847	brain	PWAS	c5	0.125263	0.754477687	HTT,RASGRF1,ABCC8,HOMER1,RASGRF2,PPP3CC,CACNA2D1,PTK2B,ACTN2,GSTM2,EPHB2,SRI,PDE4B,FKBP1A,EHD3,STIM1,DLG1,NIPSNAP2,CACNB3,HPCA,GSTO1
GOMF_CARBOXY_LYASE_ACTIVITY	CUD	0.0168361	0.0109961	0.125745	18	0.859245	brain	PWAS	c5	0.125745	0.754477687	PAICS,MLYCD,DDT,FAHD1,PCK2,UMPS,ME3,PISD,ME1,MVD,ME2,ECHDC1
GOMF_PROTEASE_BINDING	CUD	-0.0245648	0.0159757	0.124139	17	0.641296	brain	PWAS	c5	0.124139	0.754477687	BIN1,PRKN,SART3,MIF,RIPK2,ANXA2,CHL1,CSTB,SLC2A13,SRI,PANX1,CHMP3,ECM1,STIM1,SERPINB9,F3
GSE10147_IL3_VS_IL3_AND_CPG_STIM_PDC_DN	CUD	0.0118434	0.00774474	0.12621	28	0.555657	brain	PWAS	c7	0.12621	0.754477687	MGST2,RAPGEF2,PDLIM4,CWC27,EMB,PLXNA1,PFKP,TTC5,GCSH,GRWD1,GYS1,CAP2,FUCA2,PSMD5,OXNAD1,ARHGEF12,ANXA11,HSDL2,FAM234A,SQOR,ALDH4A1,INPP4A,ACAA2,NIT2,MYO1D,SIDT1,DOCK9,RAB3GAP2
GSE13229_IMM_VS_MATURE_NKCELL_UP	CUD	0.0133764	0.00874144	0.125961	29	0.15935	brain	PWAS	c7	0.125961	0.754477687	MCTP1,LBP,SPARCL1,STK39,ITM2C,LIAS,SUSD2,SIRT5,FAM114A2,SNAP47,PFKM,HOOK1,PGS1,SLC2A13,SSBP1,MLEC,OPA1,S100A4,COTL1,SLC20A2,RFTN1,EHD3,PDK1,AAK1,NIT2,MYO1D,CXADR,EFL1
GSE14350_IL2RB_KO_VS_WT_TREG_DN	CUD	-0.0132648	0.00860987	0.123403	33	0.334894	brain	PWAS	c7	0.123403	0.754477687	HADH,CD38,NDRG1,F13A1,ARHGAP21,SWAP70,AP3D1,H1-0,SDC4,AS3MT,EPHX1,ANXA2,SRGAP3,ICA1,ALCAM,S100A4,LGALS3,REPS1,PON3,CSRP2,PHYHD1,FAM234A,LCLAT1,ECM1,ANXA4,RAPH1,NT5E,BCAS1,CHCHD2,SELENBP1,GSTO1
GSE14769_40MIN_VS_360MIN_LPS_BMDM_DN	CUD	-0.0204332	0.0133756	0.126599	20	0.264037	brain	PWAS	c7	0.126599	0.754477687	ANXA6,TBC1D1,SLC30A9,PLSCR1,FRRS1L,GNA13,NHLRC2,LEMD2,SEC23B,EXOC6B,PSEN1,COX11,FOXRED1,TXN,GSKIP,CHORDC1,ITPR1,THRAP3
GSE14769_UNSTIM_VS_120MIN_LPS_BMDM_UP	CUD	-0.0122259	0.00795271	0.124214	23	0.939955	brain	PWAS	c7	0.124214	0.754477687	C2orf69,CBR3,APPL2,HMBS,BID,PHLDA3,MBLAC2,STING1,MTMR10,CPT1A,GSN,DIS3L2,COTL1,SERAC1,UFL1,C19orf53,MMS19,NMNAT3,COA7,ARHGAP25,TRIM65,CYBC1,CNN2,PEBP1,HIF1AN
GSE16266_LPS_VS_HEATSHOCK_AND_LPS_STIM_MEF_UP	CUD	0.0179092	0.0116538	0.124349	13	0.258484	brain	PWAS	c7	0.124349	0.754477687	TMEM51,SWAP70,EHD4,RIPK2,IFI30,EPB41L2,PLCB3,LRP4,VWA8,S100A4,NRDC,TXNDC17,SULT1A1,CTSH,HLA-DRB1
GSE17580_TREG_VS_TEFF_UP	CUD	0.0113783	0.00739849	0.124068	31	0.0843879	brain	PWAS	c7	0.124068	0.754477687	MAPK10,TGM2,CCDC25,PAICS,CORO2A,STX1A,TBC1D10A,RAB8B,ASNS,H1-0,GCAT,EPHX1,WDR6,PLCB3,SH3BGRL2,VWA8,DNPH1,CHGB,ARHGEF12,MGMT,RCN1,GALM,HBS1L,FAH,ECM1,CAPN5,BCAT1,GSTO1
GSE17721_CTRL_VS_LPS_8H_BMDC_DN	CUD	0.0145653	0.00948033	0.124448	24	0.658969	brain	PWAS	c7	0.124448	0.754477687	CDH13,EFHD2,ANXA5,DDHD1,PMVK,PIP5KL1,GNA13,PDLIM4,MOCS2,HOMER1,PMPCB,MRPL54,DCAKD,ATL3,PCP4,S100B,PCM1,TBC1D13,SPTB,CD82,FKBP1A,PSMB9,THNSL2,ITPR1,RPE,AGT,CAPN5
GSE21927_SPLENIC_VS_TUMOR_MONOCYTES_FROM_C26GM_TUMOROUS_MICE_BALBC_UP	CUD	0.0169428	0.011026	0.124385	20	0.0847243	brain	PWAS	c7	0.124385	0.754477687	MOXD1,PPFIBP1,FNBP1,BLVRA,SDR39U1,DNAL1,SULT4A1,MEAK7,LZTFL1,NMNAT3,ACTR3B,RAB29,CD151,SESTD1,DPP6,NUDT16,LYSMD1,FGGY,NASP,BNIP3,PSMB4,THRAP3
GSE2405_S_AUREUS_VS_UNTREATED_NEUTROPHIL_UP	CUD	-0.0116084	0.00757509	0.125415	22	0.136172	brain	PWAS	c7	0.125415	0.754477687	FAM120B,OXR1,PGM2,ACP6,ETFB,WIPI1,SIK3,AGPAT3,PPP3CC,AHSA1,ALDH16A1,ESYT2,TTC38,KYAT1,EML2,TRAPPC4,PRDX3,ME2,MANF,VAT1L,FDXR,FAS,PPIE,DHX36
GSE24726_WT_VS_E2_2_KO_PDC_DAY4_POST_DELETION_UP	CUD	-0.0120428	0.00780623	0.122899	37	0.924741	brain	PWAS	c7	0.122899	0.754477687	TGM2,RAPGEF2,PPA1,DDHD1,AGPAT4,HSD17B12,RMDN3,ETHE1,PLSCR1,CRELD2,HOMER1,PELO,ATOX1,RABGGTA,PAG1,ITGB2,FARP2,AACS,SLC16A1,AARS1,CDC37L1,TSPO,MTHFR,LRRC8C,HLA-DRB1,PSMB9,GFPT1,MANF,DNAJB1,GPX4,CUL2,NPEPPS,AGRN,COMTD1,COQ7,ECHS1
GSE27786_CD4_TCELL_VS_ERYTHTROBLAST_DN	CUD	0.0178457	0.0116046	0.124094	17	0.455575	brain	PWAS	c7	0.124094	0.754477687	NFXL1,HSPA4L,PHYHIP,NUP93,WIPI1,GAS7,VCAN,MPP3,DNM1,AHSG,WIPI2,PFKM,DNAL1,SHPK,ARHGEF12,MVK,DNAJB4,PEX5L,MINDY1,TIMM50,CCDC90B
GSE31082_DP_VS_CD8_SP_THYMOCYTE_DN	CUD	-0.00942866	0.00612403	0.123654	41	0.16689	brain	PWAS	c7	0.123654	0.754477687	TMA16,ACSL1,POGLUT1,PLEKHA2,ELP3,NT5DC3,MYH9,ENOPH1,PPA1,ALDH18A1,MIF,RARS1,ERAP1,LPCAT1,UMPS,FLNB,GRWD1,PTK2B,CPM,ASPH,WARS1,PHYHD1,TDRD7,SSH1,PANX1,EHD3,ADAR,SCLY,NT5C3A,ABHD11,AGRN,GLUD1,NSF
GSE32423_MEMORY_VS_NAIVE_CD8_TCELL_IL7_IL4_DN	CUD	0.0143442	0.00933199	0.124268	26	0.363791	brain	PWAS	c7	0.124268	0.754477687	SNX25,GPRIN3,MCUR1,PPIP5K2,RARS1,HOMER1,PMPCB,STX6,PITRM1,SEC23A,PEPD,OSBPL8,DEPDC5,CHMP3,CHD1L,DLD,RAB27B,TERF2IP,DNAJB4,RCN2,AVL9,DNAJB1,CUL2,VPS4A,PHGDH,MTARC2
GSE32986_CURDLAN_HIGHDOSE_VS_GMCSF_AND_CURDLAN_HIGHDOSE_STIM_DC_UP	CUD	0.0133867	0.00873873	0.125552	32	0.331442	brain	PWAS	c7	0.125552	0.754477687	PDK2,SYNPO2,RCHY1,CNPY4,SENP8,HEXB,RNPEP,PDLIM4,BLVRA,TST,DCAF6,FTO,PSEN1,TAX1BP1,PLXNB2,CPT1A,NAGK,PLPP6,DIP2A,SURF1,RELCH,NMRK1,SEMA4D,SYNJ1,SQOR,RETREG2,RAPH1,RMND1,ABCD3,CRYL1,FECH,RPA1,GSTO1
GSE360_CTRL_VS_T_GONDII_MAC_DN	CUD	0.0141653	0.00925906	0.126046	26	0.622903	brain	PWAS	c7	0.126046	0.754477687	SLC14A1,H6PD,FAM171A1,HARS1,SCGN,TOMM34,FPGT,MTHFD1,FLNB,ME3,RALY,RUVBL1,RIOX2,ABCB9,PLEKHA6,UBE3C,LETMD1,PHLDB1,PGM1,CRLF3,CNTN2,SLC5A6,MCF2L,RCN2,BCAT1,ERLIN1,PYGM
GSE360_L_MAJOR_VS_M_TUBERCULOSIS_MAC_UP	CUD	0.0162229	0.010566	0.124688	22	0.72023	brain	PWAS	c7	0.124688	0.754477687	TXNRD1,PTPN1,PRKN,VAMP1,SYN3,VAC14,ACOT11,TAX1BP1,AKR1C3,LYRM9,S100B,CAP2,TLN2,PON1,AKR1B1,GFUS,PLEKHA6,WIPF1,ASS1,NUDT3,CNN3,EPB41,PLPP3,CAMKK2,SYN2
GSE3720_LPS_VS_PMA_STIM_VD1_GAMMADELTA_TCELL_UP	CUD	-0.0167381	0.0109271	0.125573	19	0.732999	brain	PWAS	c7	0.125573	0.754477687	ETFB,TST,PLCXD3,MICAL1,PPP3CC,S100A4,LGALS3,STMN4,ARHGEF12,PCP4L1,NAXE,ACTR1B,RALB,SLC33A1,SERPINB9
GSE37301_LYMPHOID_PRIMED_MPP_VS_COMMON_LYMPHOID_PROGENITOR_DN	CUD	-0.0114398	0.00744037	0.124164	25	0.428315	brain	PWAS	c7	0.124164	0.754477687	PGM2,DCK,AMPD3,TRNT1,PLSCR1,TRIM25,RNPEP,CD14,CAMLG,SOD2,TSEN15,ATP1B3,NTPCR,TNKS1BP1,ARSA,USP7,PLGRKT,TPD52,SLC1A4,CRLF3,ATAD1,OGFR,APMAP,CYB561
GSE37532_WT_VS_PPARG_KO_VISCERAL_ADIPOSE_TISSUE_TREG_DN	CUD	0.0121129	0.00791656	0.126	37	0.476269	brain	PWAS	c7	0.126	0.754477687	QDPR,STBD1,NDRG1,DNAJC13,TAPBPL,CD200,VWA5A,SWAP70,CANX,LARS1,RCSD1,FSCN1,NUMB,NMT1,HIBADH,DENND4C,USP7,TXN,CPNE3,QPCT,GLIPR2,HSDL2,STXBP6,GCA,FKBP1A,ANXA4,SERPINB9,MPI,TXNDC17,MYDGF,ADK,SLC9A3R2
GSE41867_DAY6_VS_DAY15_LCMV_ARMSTRONG_EFFECTOR_CD8_TCELL_DN	CUD	0.0137912	0.00895992	0.123754	24	0.981972	brain	PWAS	c7	0.123754	0.754477687	HSP90B1,SART3,AKR7A2,NUDCD3,MAP2K1,PEPD,DGLUCY,CDC37L1,FAM118B,HRAS,GOPC,CCDC92,STX2,NAP1L4,OPA3,AP5M1,MAP4,AAK1,SLC33A1,HPCA,NPEPPS,EEF1AKMT1
GSE41867_NAIVE_VS_DAY15_LCMV_CONE13_EFFECTOR_CD8_TCELL_UP	CUD	-0.0152591	0.00989689	0.12312	16	0.572785	brain	PWAS	c7	0.12312	0.754477687	NCAN,MIA2,NUDCD1,PYCR3,DLGAP2,TTC38,PHYHD1,PLPP3,NT5E,MYO1D,HPCA,SCAMP5
GSE41867_NAIVE_VS_DAY8_LCMV_ARMSTRONG_EFFECTOR_CD8_TCELL_DN	CUD	0.0197502	0.0129256	0.126515	21	0.754242	brain	PWAS	c7	0.126515	0.754477687	MCTP1,GAK,AKT3,PDE2A,GOLGA3,DGKE,ITGB2,CTSB,PIP4K2A,SIK3,ATP13A2,PDE1B,TSPO,AIF1L,ITGA6,RMND1,AP2A2,NSF
GSE46242_CTRL_VS_EGR2_DELETED_TH1_CD4_TCELL_DN	CUD	0.0141725	0.00918388	0.122785	27	0.691539	brain	PWAS	c7	0.122785	0.754477687	HADH,ACSL1,NANS,CORO2A,GPRIN3,HEXB,AGPAT4,PIP4K2A,PEPD,ME3,GDPD1,POR,PON3,LACTB2,CD82,SCCPDH,OAS1,IFIT2,PRKCB,ABHD6,SLC39A12
GSE6269_FLU_VS_STREP_PNEUMO_INF_PBMC_UP	CUD	-0.0145174	0.00949055	0.1261	24	0.159807	brain	PWAS	c7	0.1261	0.754477687	PPID,SART3,MX1,AP3D1,ADA,CD2AP,IDH2,SBF1,TYMP,GART,MLEC,TRAPPC4,PDHX,MAP4,PSMB9,OAS1,ADAR,HLA-B,HLA-A
GSE7348_LPS_VS_TOLERIZED_AND_LPS_STIM_MACROPHAGE_DN	CUD	0.016725	0.0109025	0.125018	20	0.0680556	brain	PWAS	c7	0.125018	0.754477687	PLEKHA2,AKT3,GOLGA3,MLYCD,STX7,NUB1,CCDC6,EHD4,SNTB1,RASGRP1,DBNL,RARS1,CD2AP,LLGL1,LYSMD2,FOXRED1,LYN,WARS1,TOR1AIP2,GCA,ARHGAP25,ITPR1,CAPN5
GSE7768_OVA_ALONE_VS_OVA_WITH_MPL_IMMUNIZED_MOUSE_WHOLE_SPLEEN_6H_DN	CUD	-0.0114372	0.00748601	0.126561	30	0.178802	brain	PWAS	c7	0.126561	0.754477687	CD38,ACSL1,PLEKHA2,GOLGA3,NUB1,PPA1,ALDH1B1,EHD4,TPBG,DBNL,ISOC1,CD2AP,ZC3HAV1,TMOD3,ZC2HC1A,PNP,CASP1,CD274,TDRD7,PNPT1,CAB39L,CRLF3,PSMB9,RAB29,LGALS8,FMNL2,ARHGAP25,FAS,CUL2,NPEPPS
GSE8921_UNSTIM_0H_VS_TLR1_2_STIM_MONOCYTE_12H_DN	CUD	-0.0119748	0.00780942	0.125184	28	0.89294	brain	PWAS	c7	0.125184	0.754477687	PLCG1,COMT,CAT,DDI2,VWA5A,ACAA1,GDI2,AKAP12,AP3D1,CAST,ITGB2,PGS1,STARD5,EPB41L2,SH3BGRL2,TSPO,YWHAH,FKBP1A,CLCC1,SESTD1,ARHGAP25,CPNE1,MRPL9
GSE8921_UNSTIM_VS_TLR1_2_STIM_MONOCYTE_6H_DN	CUD	0.0174046	0.0113743	0.125973	17	0.541092	brain	PWAS	c7	0.125973	0.754477687	NANS,MOGS,PLCD1,ACOT11,GLRX,GNPDA1,CCP110,PAG1,RAB5A,DOC2A,VAMP5,PNP,UAP1L1,TDRD7,TMA7,CNTN2,RRM1,ENDOD1,SLC25A19,RTCA,NXN
GSE40666_WT_VS_STAT4_KO_CD8_TCELL_DN	CUD	-0.0100234	0.00656488	0.126807	34	0.648024	brain	PWAS	c7	0.126807	0.755007687	ELP3,NUDT6,SYNE1,RNF141,GRHPR,B3GLCT,C15orf40,FER,DECR1,BCR,NOP56,CPNE2,RABGGTA,EXOC6B,COX11,TMX4,DENND4C,UROS,ALDH5A1,MKRN1,PSMD5,REXO2,FXN,GSS,POMGNT2,TOR1AIP1,PTER,CCDC88A,ACTR1B,HNMT,RAB3D,RMND1,LMBRD1,SPRYD4,EEF1AKMT1
GOBP_GLYCOPROTEIN_BIOSYNTHETIC_PROCESS	CUD	-0.0138773	0.00909447	0.127033	26	0.447131	brain	PWAS	c5	0.127033	0.755643765	POGLUT1,ITM2C,NECAB2,ALG1,EOGT,MOGS,B3GLCT,ALG2,DPY19L1,NECAB1,ALG11,POGLUT3,COG7,RFT1,GMPPB,PSEN1,ACOT8,PLCB1,PMM2,MLEC,NUDT14,CRPPA,PGM3,TREX1,POMGNT2,GFPT1,UGGT1,B3GAT3,PAWR
GOBP_REGULATION_OF_BODY_FLUID_LEVELS	CUD	-0.0114906	0.00753858	0.127449	51	0.224847	brain	PWAS	c5	0.127449	0.757407787	SLC7A11,WFS1,DGKQ,ANXA5,MYH9,STK39,F13A1,ENPP4,PRKCA,PLSCR1,DGKE,GNA13,ADA,ITGA2,DGKG,HRG,ACTN1,ANXA2,PRKCD,UMPS,VPS33B,NME1,LNPK,ABAT,AK3,CYP4F11,TSPAN8,LMAN1,DGKB,AKR1B1,LYN,EPHB2,ENTPD2,GNAQ,PRKG1,EMILIN2,ANO6,APRT,MERTK,GNA12,F3,UBASH3B,DGKA,VCL,VKORC1,PLEC
GOBP_MAINTENANCE_OF_PROTEIN_LOCATION_IN_CELL	CUD	-0.0266975	0.0176333	0.130017	15	0.66369	brain	PWAS	c5	0.130017	0.758169125	SYNE1,SCIN,DBN1,SUN2,TXN,GSN,VPS13C,RIT2,TSPO,VPS13A,CCDC88A,ARL2
GOBP_MICROTUBULE_CYTOSKELETON_ORGANIZATION_INVOLVED_IN_MITOSIS	CUD	0.0190079	0.0125126	0.128737	19	0.740518	brain	PWAS	c5	0.128737	0.758169125	CHMP7,HTT,CLASP1,SUN2,MAP1S,CHMP4A,NUDC,EML1,CHMP1A,PCNT,FSD1,RMDN1,UBXN2B,PTPA,GPSM1,NUMA1,MAP4,CHMP3,CLASP2,MAPRE1,PDCD6IP
GOBP_NEGATIVE_REGULATION_OF_CELLULAR_AMIDE_METABOLIC_PROCESS	CUD	-0.016807	0.0110854	0.129486	20	0.661266	brain	PWAS	c5	0.129486	0.758169125	BIN1,NT5C3B,FTO,EIF2AK4,SHMT1,TNKS1BP1,SAMD4A,DCPS,DIS3L2,RIDA,INPP5E,ROCK2,RTN1,RTN4,PNPT1,EIF6,GGA3,EPRS1,DHX36
GOBP_POSITIVE_REGULATION_OF_GTPASE_ACTIVITY	CUD	-0.0136843	0.00900554	0.128625	42	0.703001	brain	PWAS	c5	0.128625	0.758169125	TGM2,LIMS1,RAPGEF2,TBC1D1,WDR41,BIN1,RGMA,TBC1D4,TBC1D10A,RASGRF1,RASGRP1,RGS14,TBC1D9B,LARS1,BCR,RASGRF2,NGEF,DOCK7,RASA1,AFDN,SMCR8,ASAP2,TAX1BP3,TBC1D17,MTSS2,HRAS,PTK2B,RGS6,SCRIB,TBC1D13,CHN1,EVI5L,IQSEC1,SEMA4D,RSU1,CORO1C,ITGA6,ARHGAP25,TBC1D5,FLCN,DOCK9,ASAP3,ELMOD1,MMUT,AGRN,PREX1,CRK
GOBP_SELECTIVE_AUTOPHAGY	CUD	0.0208634	0.0137344	0.128747	15	0.359168	brain	PWAS	c5	0.128747	0.758169125	STBD1,HTT,PRKN,TIGAR,CERS1,RIPK2,RIMOC1,STING1,WIPI2,RAB7A,ATG4B,SNX30,VPS13C,MAPK3,BAG3,UFL1,LGALS8,RETREG2,TEX264,WDR81,GAA
GOBP_STRESS_ACTIVATED_PROTEIN_KINASE_SIGNALING_CASCADE	CUD	-0.0134598	0.00888804	0.129931	29	0.050899	brain	PWAS	c5	0.129931	0.758169125	MAPK10,ZMPSTE24,STK39,CRYAB,PDCD4,RELL1,PRKN,ARL6IP5,RASGRP1,RIPK2,MAP2K1,SIRPA,DUSP3,TPD52L1,TRAF3,PLCB1,RAP2A,MAP2K2,HRAS,MAPK3,EGFR,PTK2B,LYN,DUSP19,DLG1,GSTP1,AGT,FAS,PRDX1,CRK
GOCC_FIBRILLAR_CENTER	CUD	-0.023905	0.0157772	0.129732	10	0.371562	brain	PWAS	c5	0.129732	0.758169125	TXNRD1,FBLL1,CD2AP,NOP56,NUAK1,TAX1BP3,SAMD4A,TIMM44,MRI1,TIMM13,LIPA,NOLC1,SELENBP1
GOCC_INTRINSIC_COMPONENT_OF_MITOCHONDRIAL_INNER_MEMBRANE	CUD	-0.0149819	0.00985632	0.128503	23	0.747269	brain	PWAS	c5	0.128503	0.758169125	ETFDH,C12orf73,IMMT,MCUR1,COA1,MTX3,CHCHD6,SFXN5,SCO2,COX11,SFXN3,SAMM50,DNAJC11,PISD,SFXN4,L2HGDH,PPOX,SLC25A19
GSE13522_CTRL_VS_T_CRUZI_Y_STRAIN_INF_SKIN_129_MOUSE_UP	CUD	-0.0207332	0.0136242	0.128062	12	0.682831	brain	PWAS	c7	0.128062	0.758169125	RASGRF1,RBP7,SDC4,PLCD3,ALDH5A1,REPS1,NIPSNAP3A,POMGNT2,HNMT,SND1,MTARC1
GSE17721_CTRL_VS_PAM3CSK4_4H_BMDC_DN	CUD	-0.0124161	0.00818658	0.129359	29	0.170739	brain	PWAS	c7	0.129359	0.758169125	TMA16,ANXA5,FAM107B,FDPS,ABCC8,USP47,SNTB1,GNA13,CYSTM1,VCAN,GDE1,MRPL54,FSCN1,FABP3,IQGAP1,FLNB,NAPB,PMM2,TXN,CFHR1,GSTM1,PLEKHA5,RIN1,HP,SNCG
GSE18893_CTRL_VS_TNF_TREATED_TCONV_2H_DN	CUD	0.0104539	0.00689222	0.129326	34	0.635796	brain	PWAS	c7	0.129326	0.758169125	GUF1,PPM1K,NUP93,EXOG,SDHA,FAM172A,NUBP2,COQ6,WIPI2,SDR39U1,FASTKD5,USP7,EFR3A,OPA1,AAMDC,HRAS,SNX30,DEPTOR,NAP1L4,ADI1,ACO1,CHORDC1,DLD,ATAD1,TUBA8,DPP3,PDK1,RMND1,C12orf29,PDIA4,P4HB,PANK4,PSMB4,EEF1AKMT1,RTCA
GSE26343_UNSTIM_VS_LPS_STIM_NFAT5_KO_MACROPHAGE_DN	CUD	-0.0164088	0.0107863	0.128196	18	0.914428	brain	PWAS	c7	0.128196	0.758169125	ACSL1,RAPGEF2,DDHD1,CD14,SOD2,TRAF3,PHLDB1,FAM177A1,EIF6,ICAM1,GFPT1,NCK1,SERPINB9,FAS,HLA-B,EHD1
GSE32423_IL7_VS_IL7_IL4_NAIVE_CD8_TCELL_UP	CUD	-0.0125755	0.00826872	0.128296	23	0.114763	brain	PWAS	c7	0.128296	0.758169125	SORCS2,PHYHIP,BDH2,BIN1,CCDC85A,NSUN2,SIRPA,HEBP1,MIA2,GART,EML1,AKR1C3,PLCB3,S100B,RIOX2,ABCB9,NIPSNAP3B,FAH,AVEN,LANCL1,PDE1A,PLSCR4,TBC1D5,SUSD5,FARP1,VAT1
GSE36527_CD69_NEG_VS_POS_TREG_CD62L_LOS_KLRG1_NEG_DN	CUD	-0.0131411	0.00865908	0.129112	28	0.429364	brain	PWAS	c7	0.129112	0.758169125	VAMP1,MCCC1,RNPEP,WIPI2,PDXK,PGP,TMEM160,CALU,GUK1,STAT6,REPS1,POR,COTL1,GFUS,MRI1,BOLA1,ALKBH4,DNAJB1,ACADVL,CRYL1,RHOT2,RPA1,TPRG1L
GSE36891_UNSTIM_VS_PAM_TLR2_STIM_PERITONEAL_MACROPHAGE_UP	CUD	-0.012364	0.00815124	0.129312	25	0.699929	brain	PWAS	c7	0.129312	0.758169125	ADSS2,PPAT,PMVK,LACTB,NOPCHAP1,NADK2,GNPDA1,EMB,STING1,ATP23,RIC8A,MGST1,COTL1,SERAC1,OPA3,PON2,SLC5A6,DNAJB4,YEATS4,FAS,DNAJB1,CYBC1
GSE3982_MAST_CELL_VS_TH2_DN	CUD	0.0144203	0.00952393	0.129999	30	0.706398	brain	PWAS	c7	0.129999	0.758169125	CASP9,PTMS,ABCG2,ETFB,ETHE1,MIF,PPFIBP1,TRIM25,LMNB1,MPZL1,SDC4,MYH10,ALDH3A2,CTPS1,MYOF,COQ3,TPD52,QRSL1,C19orf53,GPT,PRDX3,FKBP5,PDK1,SLC5A6,DDX18,ALPL,NEU3,ECHDC1,GPN2,DGKA,RPA1,THRAP3
GSE40068_BCL6_POS_VS_NEG_CXCR5_POS_TFH_DN	CUD	-0.0173896	0.0114877	0.130088	22	0.736354	brain	PWAS	c7	0.130088	0.758169125	MGST2,RAPGEF2,WDR41,ALG1,PBXIP1,SLC25A27,TESC,FLCN,PPP2R5A,ATE1,RELCH,SERAC1,IQSEC1,PDE4B,CFL2,ATXN3,NIPSNAP2,LIPA,RDH13,RASA2
GSE41867_NAIVE_VS_DAY6_LCMV_EFFECTOR_CD8_TCELL_DN	CUD	-0.0125232	0.00822415	0.127826	33	0.860537	brain	PWAS	c7	0.127826	0.758169125	ART3,ACSL1,HSD17B11,MYH9,PDE2A,RNF141,SEPTIN3,LDAH,RFK,SWAP70,RASGRP1,FAM172A,LNPEP,GRAMD2B,SLC25A27,SFXN5,D2HGDH,SNX30,CPM,RELCH,STX17,GLS,KIF21B,SLK,ARHGAP25,RAB4B,OPALIN,VAT1,SMG6,ENDOD1,TPRG1L
GSE42021_TREG_VS_TCONV_PLN_UP	CUD	-0.00977468	0.00645644	0.13004	32	0.263298	brain	PWAS	c7	0.13004	0.758169125	LSM6,APOL2,CBR3,MX1,EHD4,PLSCR1,BCL2L13,IFI30,TYMP,NAPA,LARS2,BTN3A3,WARS1,TDRD7,USP15,PANX1,PSMB9,OAS1,SQOR,CFH,NRDC,ADAR,FAS,IFIT2,IFIT5,PLSCR4,OGFR,DOCK4,HLA-B,HLA-A
GSE5589_LPS_VS_LPS_AND_IL6_STIM_MACROPHAGE_45MIN_UP	CUD	0.0127018	0.00834359	0.127924	29	0.287249	brain	PWAS	c7	0.127924	0.758169125	MFSD11,ADCY9,SBF2,NHLRC2,LSP1,DPY19L1,H1-0,NIPSNAP1,SCAMP1,CERS4,PDXK,ALDH2,ZZEF1,ALDH5A1,GLTP,STX2,DEPTOR,TPD52,GSTM3,PNPLA7,CD82,UBE3B,SQOR,KIAA0513,AGRN,EEF1AKMT1,SORD,ERLIN1
GSE7218_UNSTIM_VS_ANTIGEN_STIM_THROUGH_IGM_BCELL_DN	CUD	-0.0160216	0.0105648	0.129392	17	0.338898	brain	PWAS	c7	0.129392	0.758169125	MMAA,EPHX2,VCAN,RIPK2,TPD52L1,SYNPR,AKAP10,TSPAN8,SCN4B,CCDC88A,GAP43,SLC25A15,RAB18,THRAP3
GSE12392_CD8A_POS_VS_NEG_SPLEEN_IFNB_KO_DC_DN	CUD	-0.0135263	0.00895223	0.130804	25	0.270083	brain	PWAS	c7	0.130804	0.758854679	SLC16A7,ETFB,GGT5,NID2,LMNB1,NT5C3B,DECR1,ADA,SLC15A2,ARSA,RAP2A,DHRS7B,DAGLB,S100A4,STAT6,UQCR10,SUCLG2,ADCY3,DDX5,RRM1,LAMA1,ACAA2,ITPR1,RALB,MAPRE1,CNPY2,ADK,PAWR
GSE17721_12H_VS_24H_CPG_BMDC_UP	CUD	-0.0121073	0.00801115	0.130709	28	0.460612	brain	PWAS	c7	0.130709	0.758854679	EFNA3,ALDH18A1,SUN2,HEBP1,ACOT4,GART,CARHSP1,PPP2R5A,PLGRKT,FBXO6,TBC1D13,ANXA11,PHLDB1,PNPT1,PSMB9,RAB29,LGALS8,ANXA4,HMGCL,KANK2,FAS,CXADR,DNAJB1,TFG,ENDOD1,REEP6,PHGDH,EXOC6,HLA-G
GSE17721_PAM3CSK4_VS_CPG_2H_BMDC_UP	CUD	-0.0126281	0.00835493	0.130673	27	0.655187	brain	PWAS	c7	0.130673	0.758854679	CLGN,ALDH1A3,MMAA,CRYAB,NIF3L1,PBXIP1,TPBG,NIPSNAP1,BHMT,CNNM2,CRYZ,HDHD3,DOC2A,RGS6,UBE3C,FAM131B,EFEMP1,CORO1C,APRT,ANXA4,NUDT16,MRPL9,PRDX1,PSMB4,NXN
GSE24574_BCL6_LOW_TFH_VS_TCONV_CD4_TCELL_DN	CUD	-0.00800238	0.00529593	0.130778	52	0.356003	brain	PWAS	c7	0.130778	0.758854679	CPOX,HADH,PPID,IMMT,COMT,GGCT,PCBD1,PMVK,MIF,EEF1E1,LGALS1,NIPSNAP1,HOMER1,PFAS,FSCN1,FPGT,MTHFD1,IDH2,UMPS,EPRS1,GPX1,ECI1,AARS1,CRYZ,TXN,SEC23IP,PNP,RPA2,PITPNB,LDHA,MRE11,PSMB9,FAH,THOP1,HMGCL,ADSL,HTATIP2,SLC27A2,GSTP1,SRR,BDH1,PRDX1,PHGDH,SORD,ECHS1
GSE360_CTRL_VS_M_TUBERCULOSIS_MAC_UP	CUD	0.0101056	0.00668187	0.130434	32	0.396448	brain	PWAS	c7	0.130434	0.758854679	GARS1,DNAJC13,VAMP1,ADD1,SLC2A5,TRAP1,ALDH1B1,CYB5R1,GDI2,ACOT11,DUSP3,GPNMB,PPP2R5A,SSBP1,LYRM9,SLC7A5,OPA1,S100A13,GIT2,QPRT,GFUS,ESD,NAP1L4,ADO,CDA,THUMPD1,PC,SLC4A8,CUL2
GSE37301_HEMATOPOIETIC_STEM_CELL_VS_PRO_BCELL_DN	CUD	-0.0125861	0.00833402	0.130989	19	0.599375	brain	PWAS	c7	0.130989	0.759233317	CPE,CLYBL,PDCD4,SPAG7,GLRX5,APPL2,TOR1A,NT5C3B,ISOC1,HINT1,EPHX1,NMT1,TRUB1,VTA1,DDAH1,GBE1,NAP1L4,MRI1,MESD,NFU1
GSE22432_CONVENTIONAL_CDC_VS_PLASMACYTOID_PDC_DN	CUD	0.0148256	0.00982401	0.131268	28	0.917646	brain	PWAS	c7	0.131268	0.759872809	KCTD8,LIAS,NUB1,FARS2,GNA13,GLRX,MOCS2,LEMD2,MPP7,PGS1,ICA1L,DNAL1,NMT1,SERPINB8,FOXRED1,ABHD12,LRP4,SURF1,NME7,CASP1,GLIPR2,TDRD7,PGM1,SLC44A2,ENDOD1,REEP6,EXOC6,PPP2R5B,CCDC90B,STK32C
GSE4142_PLASMA_CELL_VS_GC_BCELL_UP	CUD	-0.0152665	0.010118	0.131339	19	0.618889	brain	PWAS	c7	0.131339	0.759872809	ABHD10,SLC2A8,MKRN2,ERC1,AHSG,NEK4,SMYD5,EEFSEC,PLPP6,PYGB,PLEKHA6,MRI1,NUP210,EFEMP1,TOR1AIP1,EML4,RAPH1,OPALIN,LANCL2,NCK1,DARS2,PLEC
GOBP_CELLULAR_CARBOHYDRATE_METABOLIC_PROCESS	CUD	-0.00889043	0.00593981	0.134457	53	0.291788	brain	PWAS	c5	0.134457	0.75998435	STBD1,PDK2,DGKQ,IDUA,ZMPSTE24,MLYCD,AGL,PGM2,PRKN,ACADM,ABHD10,SORBS1,PGD,TIGAR,PPIP5K2,ISYNA1,NLN,PCK2,IMPA1,PFKM,GALK2,IDH2,PGP,COX11,NAGK,SHPK,USP7,GYS1,PYGB,IDH1,COQ3,PTK2B,SYNJ2,KHK,GPT,LCMT1,IDNK,INPP5E,FBP1,SYNJ1,PDK1,SLC25A12,RPE,GALK1,GLB1,FGGY,BPNT1,SORD,GYG1,INPP5A,GAA,PYGM
GOBP_DNA_TEMPLATED_DNA_REPLICATION	CUD	0.0206581	0.0138096	0.134674	10	0.0336801	brain	PWAS	c5	0.134674	0.75998435	ZMPSTE24,RRM2B,LIG3,RTF2,SSBP1,ENDOG,MRE11,RRM1,CARM1,RECQL,RPA1
GOBP_HEMOSTASIS	CUD	-0.0135345	0.00899296	0.132322	43	0.129045	brain	PWAS	c5	0.132322	0.75998435	SLC7A11,DGKQ,ANXA5,MYH9,F13A1,ENPP4,PRKCA,PLSCR1,DGKE,GNA13,ITGA2,DGKG,HRG,ACTN1,ANXA2,PRKCD,VPS33B,LNPK,ABAT,AK3,CYP4F11,TSPAN8,LMAN1,DGKB,LYN,EPHB2,ENTPD2,GNAQ,PRKG1,EMILIN2,ANO6,MERTK,GNA12,F3,UBASH3B,DGKA,VCL,VKORC1
GOBP_MUSCLE_CELL_MIGRATION	CUD	-0.0248519	0.016579	0.133874	12	0.381914	brain	PWAS	c5	0.133874	0.75998435	DOCK5,GNA13,THBS4,ITGA2,DOCK7,PLXNA1,NDRG4,PRKG1,DOCK4,GNA12,AGT,ACE,CRK
GOBP_RELEASE_OF_CYTOCHROME_C_FROM_MITOCHONDRIA	CUD	-0.0166876	0.0111311	0.133824	12	0.77532	brain	PWAS	c5	0.133824	0.75998435	PARL,GGCT,PRKN,BID,SOD2,GPX1,OPA1,FXN,MFF,PPIF,TIMM50,BNIP3
GOCC_FICOLIN_1_RICH_GRANULE_LUMEN	CUD	-0.0102874	0.0068798	0.134834	36	0.607526	brain	PWAS	c5	0.134834	0.75998435	CAT,AGL,PGM2,AMPD3,CAND1,MIF,MNDA,DBNL,ARSB,CTSB,CSTB,PFKL,NME2,ALAD,GSN,IDH1,COTL1,QPCT,PNP,ASAH1,CDA,PGM1,ACTR1B,ATG7,GLB1,CTSZ,GSTP1,PPIE,VCL,GYG1,CTSH
GSE1448_CTRL_VS_ANTI_VALPHA2_DP_THYMOCYTE_UP	CUD	-0.0128894	0.00857745	0.132913	32	0.871482	brain	PWAS	c7	0.132913	0.75998435	TXNRD1,HTT,BNIP1,ISOC1,FLNB,CENPV,STAU1,SULT4A1,DNPH1,SHD,LRRC57,PCM1,RPA2,ACP1,MECR,TUB,HDHD2,RETREG2,FARSB,THOP1,MYH14,PDIA4,APMAP,CACNB3,DDAH2,GFM1,VPS4A
GSE16450_CTRL_VS_IFNA_6H_STIM_IMMATURE_NEURON_CELL_LINE_DN	CUD	0.0128632	0.00860178	0.134807	30	0.93475	brain	PWAS	c7	0.134807	0.75998435	PLEKHA2,NDRG1,FHIP2B,ITM2C,MXRA7,VAMP1,PBXIP1,ATP2B4,SUN2,MICAL1,DHRS1,SORBS3,TECPR1,NRIP2,GIMAP4,BTN3A3,NUMA1,SNPH,PLEKHB1,KIAA0513,FDXR,PLXND1,PITPNC1,TBCD,EHD1,HPCAL4
GSE17721_CTRL_VS_GARDIQUIMOD_4H_BMDC_DN	CUD	-0.0112969	0.00753932	0.134031	32	0.264476	brain	PWAS	c7	0.134031	0.75998435	MACROD2,TGM2,POGLUT1,CHMP7,CBS,MFSD11,WASHC4,PLSCR1,BCR,FABP3,GMPPB,SLC25A29,WARS1,STARD5,PRDX5,PCP4,L3HYPDH,QPRT,ELAPOR1,CSRP2,TBC1D13,APIP,PDE4B,TOR1AIP2,FAH,HDGF,C2orf76,KANK2,WBP2,PRDX1
GSE19941_LPS_VS_LPS_AND_IL10_STIM_IL10_KO_NFKBP50_KO_MACROPHAGE_UP	CUD	-0.0141453	0.00945759	0.134742	25	0.602816	brain	PWAS	c7	0.134742	0.75998435	CPOX,CD38,HTT,RELL1,DDI2,ALG2,SDC4,EIF2AK4,EPB41L2,FARP2,MYOF,L3HYPDH,MYO5A,CAPG,SERAC1,LRRC8C,DDX5,GBA2,AP5M1,FNDC3A,CAPN2,GLB1,CLASP2,STXBP5,ENDOD1,GAMT,BPNT1,RAB18
GSE23114_PERITONEAL_CAVITY_B1A_BCELL_VS_SPLEEN_BCELL_IN_SLE2C1_MOUSE_UP	CUD	-0.0122514	0.00812873	0.131765	32	0.147453	brain	PWAS	c7	0.131765	0.75998435	BIN1,VAMP1,DNM3,PLCD1,TPBG,MCC,SUN2,ADA,ALDH6A1,SIRPA,AFDN,ITGB2,IDH2,CADPS,STARD5,SORBS3,ALDH2,S100A13,SARDH,ADD3,PLA2G4C,SNAP91,NUMA1,ITGA6,C2orf72,MYO6,WWOX,MCF2L,DNAJB1,DGKA,SERPINF1,PYGM
GSE2770_TGFB_AND_IL4_ACT_VS_ACT_CD4_TCELL_48H_UP	CUD	-0.0128486	0.00855869	0.133296	26	0.333439	brain	PWAS	c7	0.133296	0.75998435	MSMO1,ACOX3,AMPD3,AP3D1,IGF2R,SDC4,PELO,CTSB,RAB7A,PDXK,RPA2,SERPINB8,ALCAM,CPM,CD274,MYO1B,SQOR,HMGCL,HLA-B,GPN2,GSTO1,CTSH,HLA-A
GSE29618_BCELL_VS_MDC_DN	CUD	-0.012265	0.00813481	0.131626	43	0.868993	brain	PWAS	c7	0.131626	0.75998435	IGFBP7,NDRG1,EFHD2,ANXA5,CAT,NUP93,NAGA,NDUFA6,RFK,ACAA1,LSP1,GLRX,CANX,LGALS1,IFI30,MAP2K1,DUSP3,ITGB2,CTSB,ANXA2,CSTB,CPT1A,TXN,GSN,S100A4,MYOF,CAPG,CASP1,FBP1,GNAQ,NUDT3,RTN1,FKBP1A,RTN4,CCDC88A,GSTP1,APMAP,MYDGF,PAK1,GSTO1,CTSH
GSE31082_DP_VS_CD4_SP_THYMOCYTE_UP	CUD	-0.0178026	0.0118993	0.134627	14	0.411564	brain	PWAS	c7	0.134627	0.75998435	ACADM,SDC4,CCP110,VPS36,CMC2,OSBPL11,EEFSEC,DTYMK,DIP2A,GDPD1,GSTM5,AUH,SCAI,USP15,STXBP5,RPA1,NXN
GSE35825_IFNA_VS_IFNG_STIM_MACROPHAGE_UP	CUD	-0.0176321	0.0117397	0.133118	20	0.471977	brain	PWAS	c7	0.133118	0.75998435	ACSL1,MX1,TPBG,SLC7A2,RASGRP1,PVR,OTUD7A,PFKL,VTA1,DAAM1,REPS1,ADHFE1,FBXO2,TREX1,TOR1AIP2,IFIT2,NT5C3A,BNIP3,EHD1
GSE37534_PIOGLITAZONE_VS_ROSIGLITAZONE_TREATED_CD4_TCELL_PPARG1_FOXP3_TRANSDUCED_DN	CUD	-0.0175167	0.0116518	0.132751	17	0.649851	brain	PWAS	c7	0.132751	0.75998435	GGCT,PPA1,ALDH1B1,GNA13,SCIN,STAT6,CPNE3,NMRK1,DDX5,MRE11,DNAJB1,HPCAL4
GSE39820_TGFBETA1_VS_TGFBETA3_IN_IL6_TREATED_CD4_TCELL_UP	CUD	0.0137397	0.00917686	0.134337	29	0.61298	brain	PWAS	c7	0.134337	0.75998435	SYNPO2,NT5DC3,C2orf69,AKT3,DCK,STX1A,CORO7,CDS2,GDI2,ACOT11,ELP1,NADK2,ACAT2,HOMER1,BCR,FTO,IQGAP1,SLC39A6,NRIP2,SLC16A1,FAM91A1,RIC8A,CPNE3,ADO,DDX5,CHORDC1,FAM234A,MFF,SLC33A1,THUMPD3,MAPRE1
GSE41978_ID2_KO_AND_BIM_KO_VS_BIM_KO_KLRG1_LOW_EFFECTOR_CD8_TCELL_UP	CUD	0.0115503	0.00771271	0.134247	31	0.035235	brain	PWAS	c7	0.134247	0.75998435	PDLIM5,ATP8A1,TAPBPL,WDSUB1,SLC7A2,HOMER2,SNTB1,CD14,RIMOC1,EPHX1,MTMR10,NAPB,GPNMB,MGST1,CPNE3,ARHGEF12,ADI1,APIP,PISD,THTPA,ITGA6,STAM2,DUSP19,YEATS4,SARS2,VWA7,PPP1R14C,VKORC1
GSE43955_10H_VS_60H_ACT_CD4_TCELL_UP	CUD	-0.00980711	0.00651849	0.132451	44	0.699358	brain	PWAS	c7	0.132451	0.75998435	ELP3,ANXA5,NANS,ETFB,MOGS,ALDH9A1,HARS1,LARS1,ISYNA1,ISOC1,AMACR,RABGGTA,EPHX1,GMPPB,GRWD1,ALDH2,NAGK,PPP2R5A,RUVBL1,CRYZ,LSS,SHD,DCC,LY6H,RPA2,GALM,RTN1,DPP3,SNX1,GLB1,DNAJB1,DHODH,DDAH2,PRDX1,GFER,COMTD1,HLA-DRB1
GSE46606_IRF4HIGH_VS_IRF4MID_CD40L_IL2_IL5_DAY3_STIMULATED_BCELL_UP	CUD	-0.0110942	0.00740786	0.13423	26	0.735262	brain	PWAS	c7	0.13423	0.75998435	HADH,PDCD4,CCDC32,NAGA,COA6,COQ9,CHMP1A,TAX1BP3,GUK1,SURF1,KHK,PHYHD1,TIMM44,INPP5E,THUMPD1,SLK,CORO1C,ARHGAP25,ADSL,PPP1R12C,ACADVL,P4HB,ALKBH7,CNN2,ERLIN1
GSE4984_GALECTIN1_VS_LPS_STIM_DC_UP	CUD	-0.0119154	0.00793145	0.133019	34	0.305915	brain	PWAS	c7	0.133019	0.75998435	FAM120B,ACOX3,PLCG1,MYH9,CCDC32,ABLIM1,SUN2,RIMOC1,CD2AP,TECPR1,AKAP10,ZZEF1,ACOT13,MKRN1,FUCA2,CALCOCO1,CCDC92,PHYHD1,ADI1,SCAI,HSDL2,VPS13A,SYNJ1,KIF21B,RSU1,INPP4A,ACAA2,ACSS1,GGA3,B3GAT3,LXN
GSE5589_WT_VS_IL6_KO_LPS_STIM_MACROPHAGE_45MIN_DN	CUD	0.0122559	0.00813736	0.132035	22	0.821392	brain	PWAS	c7	0.132035	0.75998435	WFS1,RETSAT,B3GLCT,ACOT11,RGS14,SH3PXD2B,LPCAT1,LEMD2,CPNE2,CNNM2,IQCB1,ACOT1,TRAF3,MGMT,ANXA11,MYO1B,LIMK1,PDIA3,CRACDL,C2orf88,MCF2L
GSE5679_PPARG_LIGAND_ROSIGLITAZONE_VS_RARA_AGONIST_AM580_TREATED_DC_UP	CUD	0.0115345	0.00767857	0.133055	37	0.242351	brain	PWAS	c7	0.133055	0.75998435	ETHE1,MIF,PPFIBP1,CCP110,MRPL54,CHCHD6,SDR39U1,CMC2,TXN,HDHD3,ALAD,CISD1,UQCR10,COQ3,NDUFAF7,TPD52,VAMP5,SCRN3,PLA2G4C,PHLDB1,ROCK2,MYO1B,TUBA8,CORO1C,ANXA4,VAT1L,GALK1,CYB561,ENDOD1,VWA7,SNF8,NUDT5,ARL2,FAF1,TPI1
GSE6259_FLT3L_INDUCED_VS_WT_SPLENIC_DC_33D1_POS_DN	CUD	-0.0165335	0.0109929	0.132577	21	0.801268	brain	PWAS	c7	0.132577	0.75998435	DNM3,PRKCA,PTGR1,LMNB1,CMBL,SLC25A27,ACOT2,PLCB1,TMEM65,PRKG1,MYO1B,NRCAM,PLXNA2,TIMM13,MYH14,STXBP5,CNN2,TPPP3
GSE6674_ANTI_IGM_VS_PL2_3_STIM_BCELL_DN	CUD	-0.0121947	0.00812992	0.13362	39	0.785012	brain	PWAS	c7	0.13362	0.75998435	CLCN3,HSP90B1,GARS1,CAND1,HSD17B12,ALDH18A1,EEF1E1,TARS1,NSUN2,RASGRP1,MTRR,LARS1,MSTO1,SLC39A6,AARS1,CDC37L1,SLC7A5,REXO2,MRI1,ACOT7,C9orf64,MTAP,SEMA4D,CD82,TPP2,RBMXL1,GFPT1,FARSB,DCUN1D2,SEPTIN9,RCN2,FAM185A,BDH1,SEC24C,RASA2,EPRS1,EFL1,SLC25A15
GSE8685_IL2_STARVED_VS_IL21_ACT_IL2_STARVED_CD4_TCELL_UP	CUD	-0.0108062	0.00720793	0.133817	32	0.600816	brain	PWAS	c7	0.133817	0.75998435	MGST2,ADSS2,AGL,ADCY9,PPFIBP1,ALG2,BCR,CPNE2,PCK2,MPP7,PLXNB2,PLCB1,LHPP,UROS,SSBP1,CRYZ,ALCAM,DNPH1,SNX30,LRPPRC,TPD52,ARL6,ACAP2,ASS1,MRE11,ACP1,ANO6,CDK18,TDRKH,PXK,NQO1,NOLC1,GLOD4,CCDC90B
KRAS.300_UP.V1_UP	CUD	-0.0277199	0.0184046	0.132031	14	0.251926	brain	PWAS	c6	0.132031	0.75998435	MAPK10,PDE2A,DNM3,GLRX,ITGA2,ITGB2,FABP3,PCP4,ERC2,CHGB,DNAJA4,SNAP91,RTN1,NRCAM,DOCK4,SYT1
MYC_UP.V1_UP	CUD	-0.0128163	0.00852788	0.132872	22	0.359314	brain	PWAS	c6	0.132872	0.75998435	GLRX5,EEF1E1,MBLAC2,CCDC124,SMYD5,GPD1L,AGPAT3,AHSA1,PMM2,MICU1,TSFM,DPYSL5,AMPD2,DPP7,SLC25A22,FARSB,ITPR1,ISOC2,SLC27A2,GLS2,EEF1AKMT1,SLC25A15,HP,SORD
TGFB_UP.V1_UP	CUD	0.0222526	0.0148803	0.1348	13	0.21673	brain	PWAS	c6	0.1348	0.75998435	RAPGEF2,CRYAB,RGS12,SEC14L2,AKAP12,PLEKHA1,PDLIM4,DPY19L1,FGF1,BHMT,ARHGAP12,PHLDB1,JAM2,PIK3CD,CCDC93,LMCD1,SLC7A6
GSE3203_HEALTHY_VS_INFLUENZA_INFECTED_LN_BCELL_DN	CUD	-0.014681	0.00982842	0.135247	18	0.63243	brain	PWAS	c7	0.135247	0.760959385	PLCG1,ABCA8,BDH2,CCDC85A,PPFIA4,TMEM230,SLC25A27,AKR1C3,EPN2,LYRM9,TLN2,COTL1,SLC20A2,SAT2,RSU1,ASAP3,TPPP3,ARL2
GSE37532_WT_VS_PPARG_KO_VISCERAL_ADIPOSE_TISSUE_TREG_UP	CUD	0.0221799	0.0148477	0.135222	12	0.892903	brain	PWAS	c7	0.135222	0.760959385	RRM2B,CTNNAL1,NT5C2,IQGAP1,DTYMK,CARHSP1,ATP23,TPD52,NAP1L4,TDRD7,DUT,HDGF,RRM1,ITPR1
CYCLIN_D1_KE_.V1_UP	CUD	-0.0167744	0.0112947	0.137501	22	0.44377	brain	PWAS	c6	0.137501	0.761008531	PPID,MPHOSPH6,GGT5,TRIM25,ABLIM1,ASNS,PDE4C,ARL3,PFKL,PPM1F,ALDH3A2,COL18A1,RRAS,GPT,TTLL12,HSPG2,THOP1,GLB1,CA4,INPP5A
GOBP_MICROTUBULE_BASED_MOVEMENT	CUD	-0.0134466	0.00902323	0.136167	29	0.356745	brain	PWAS	c5	0.136167	0.761008531	MGARP,IFT27,HTT,ARHGAP21,ATP2B4,RASGRP1,KIF3A,AP3D1,MAP1S,ARL3,BORCS7,STAU1,OPA1,LRPPRC,BAG3,PCM1,ADCY3,VPS13A,BORCS5,MAP4,LZTFL1,KIF21B,TUB,RAB27B,FLOT2,DPCD,RHOT2,SORD,BLOC1S2
GOCC_RUFFLE	CUD	-0.0119282	0.00799647	0.135783	38	0.3631	brain	PWAS	c5	0.135783	0.761008531	CLCN3,PLCG1,MYH9,MACF1,DIAPH1,APPL2,PLEKHA1,DBNL,CD2AP,TESC,RASA1,FSCN1,FGD4,ACTN1,IQGAP1,RAB5A,APPL1,NME1,NME2,MTSS2,S100B,EPS8L2,TLN2,MYO5A,EGFR,CAPG,PACSIN2,ACAP2,WIPF1,MTMR6,INPP5E,AIF1L,IFIT5,CORO1C,MYO6,CFL1,CLASP2,THEM4,ASAP3,PAK1,HIP1R
GOMF_SH3_DOMAIN_BINDING	CUD	-0.0140682	0.00946782	0.137305	20	0.171792	brain	PWAS	c5	0.137305	0.761008531	CASP9,PRKN,CCDC6,WIPF3,PLSCR1,RUFY1,CD2AP,SIRPA,MICAL1,SGIP1,HCLS1,GPX1,SH3BGRL2,ARHGAP1,REPS1,LYN,SYNJ2,WIPF1,SYNJ1,ADAM10,LANCL1,PLSCR4,DOCK4,CRK,HIP1R
GSE13306_RA_VS_UNTREATED_TREG_UP	CUD	-0.0119817	0.00804311	0.136308	33	0.739027	brain	PWAS	c7	0.136308	0.761008531	GUF1,SORCS2,HSD17B11,CA8,DDI2,TPBG,LARS1,SCAMP1,LPCAT1,HAGH,NUDT12,EIF2AK4,MTHFD1,SFXN5,D2HGDH,CSE1L,EFR3A,DAGLB,STX2,H1-2,KYAT1,PLA2G4C,HGH1,LZTFL1,COA7,RSU1,CRACDL,TERF2IP,DCUN1D2,VAT1,VKORC1
GSE14908_RESTING_VS_HDM_STIM_CD4_TCELL_ATOPIC_PATIENT_UP	CUD	0.0124994	0.00838829	0.136198	33	0.0442293	brain	PWAS	c7	0.136198	0.761008531	UBE2O,FDPS,THNSL1,AKR7A2,ALDH9A1,TXNDC5,CLASP1,CYB5R1,C15orf40,TARS1,NUDCD2,LMNB1,DECR1,PELO,MOCS2,PMPCB,MPP7,GALK2,CALU,ABCB8,SLC7A5,NME7,RIDA,ASPH,TRAPPC4,ACO1,THUMPD1,FKBP1A,NIT1,SLC25A22,DPP3,ANXA4,C2orf76,DUSP19,LANCL2,TXNDC17,PSMB4,CCDC90B
GSE16266_CTRL_VS_LPS_STIM_MEF_DN	CUD	-0.020338	0.0136866	0.137284	14	0.81146	brain	PWAS	c7	0.137284	0.761008531	CORO2A,CBS,TPBG,GAS7,RGS14,BBS9,PCP4,EPS8L2,OXNAD1,ACTN2,RGS6,DNAJC11,CNN3,DPP3,CTSH,HIP1R,HLA-DRB1
GSE17721_LPS_VS_GARDIQUIMOD_6H_BMDC_DN	CUD	-0.0117627	0.00791771	0.13738	36	0.43059	brain	PWAS	c7	0.13738	0.761008531	MAPK10,ANXA3,HEXB,ACADM,COA6,PBXIP1,DDT,SDHA,EMB,SIRPA,DNM1,FGD4,PPP2R5C,PNPO,RAP2A,DHRS7B,REXO2,MGST1,LRPPRC,C9orf64,GNAQ,HDGF,PC,MVD,PACS1,HTATIP2,BDH1,FECH,SNF8,RHOT2,RPA1,MIA3,INPP5A,NSF
GSE17974_0H_VS_24H_IN_VITRO_ACT_CD4_TCELL_DN	CUD	0.0102753	0.00688683	0.135695	36	0.556512	brain	PWAS	c7	0.135695	0.761008531	CD38,GM2A,APOL2,NDUFV3,WDR41,CD200,PPIL1,PARS2,SDC4,HOMER1,PFAS,ATOX1,FSCN1,PFKM,UMPS,SCO2,DTYMK,ACOT13,DCPS,DNPH1,CTPS1,NUDCD1,MRE11,FDX2,COA7,ANXA4,BDH1,BCAT1
GSE18791_CTRL_VS_NEWCASTLE_VIRUS_DC_18H_UP	CUD	0.00972913	0.00654133	0.136927	34	0.419912	brain	PWAS	c7	0.136927	0.761008531	TSPAN15,RNF141,PPIL1,TMEM245,NHLRC2,CWC27,BCR,UMPS,ITPA,TRPV2,ALDH16A1,KCTD21,PREP,DAAM1,RMDN1,SERAC1,DNAJC11,PNP,ENDOG,ACOT7,GBA2,ROCK2,TIMM21,DPP3,SLC25A12,STAM2,ABCD3,B3GAT3,RPA1,TPRG1L
GSE21063_3H_VS_16H_ANTI_IGM_STIM_NFATC1_KOBCELL_DN	CUD	-0.0152615	0.0102604	0.136905	17	0.310398	brain	PWAS	c7	0.136905	0.761008531	TNC,PPM1K,NMRAL1,MIF,NMT1,PPM1F,CISD1,GFUS,UFL1,NUDT3,BORCS5,HDGF,P2RX7,GFM1,PPP1R14C,ARL2
GSE21927_SPLEEN_MONOCYTE_VS_GMCSF_GCSF_BONE_MARROW_DN	CUD	-0.00976736	0.00656058	0.136541	37	0.600939	brain	PWAS	c7	0.136541	0.761008531	MSMO1,SPAG7,VAMP1,MNDA,GDAP1,OSBP2,NUDCD3,IFI30,AFDN,PAG1,MSTO1,EARS2,EEFSEC,UMPS,TXN,CISD1,COQ3,ZC2HC1A,PRORP,C19orf53,IDNK,CD82,SNX6,PLEKHB1,DDX18,PCYOX1,GLB1,NQO2,CA4,FAS,ELMOD1,FN3KRP,TPRG1L,INPP5A
GSE22886_NAIVE_CD8_TCELL_VS_MONOCYTE_UP	CUD	-0.0136438	0.00913817	0.135422	23	0.243523	brain	PWAS	c7	0.135422	0.761008531	PLCG1,PDCD4,TBC1D4,MACF1,LRIG1,EPHX2,PRKCA,RRAS2,ABLIM1,ALDH5A1,TPD52,LPIN1,NRCAM,KIF21B,PLEKHB1,ITGA6,SIDT1,SIRPG,DOCK9,DNAJB1,BNIP3,LIME1
GSE25123_ROSIGLITAZONE_VS_IL4_AND_ROSIGLITAZONE_STIM_MACROPHAGE_DAY10_DN	CUD	-0.0195559	0.0131403	0.136689	10	0.452314	brain	PWAS	c7	0.136689	0.761008531	ECH1,VWA5A,GNA13,ASNS,NNT,PFKP,BAG3,PHYHD1,IQSEC1,MANF,TXNDC17
GSE25123_ROSIGLITAZONE_VS_IL4_AND_ROSIGLITAZONE_STIM_MACROPHAGE_DAY10_UP	CUD	0.0121464	0.00816836	0.137013	36	0.416087	brain	PWAS	c7	0.137013	0.761008531	ZMPSTE24,STK39,GARS1,VWA5A,MKRN2,FER,PELO,PITRM1,NOP9,POGLUT3,PEPD,ABAT,EPDR1,RDH11,MLEC,FUCA2,LMAN1,MEAK7,ADCY3,TRAPPC4,ADI1,ACSF3,SCFD1,CNDP2,CAPN2,MESD,TBC1D5,SERPINB1,UBASH3B,FECH,SORD
GSE30083_SP1_VS_SP4_THYMOCYTE_UP	CUD	-0.0136052	0.00916157	0.137536	25	0.921734	brain	PWAS	c7	0.137536	0.761008531	F13A1,AGPAT4,HSD17B12,RBP7,AARS2,ALDH7A1,CHL1,LSS,GPHN,EVI5L,ACOT7,LCMT1,CNN3,FKBP1A,LZTFL1,RYR2,RAB27B,MYO6,RALB,TDRKH,REEP6,PAK1,TMEM120B,ANKRD45,SORD,NXN
GSE37532_VISCERAL_ADIPOSE_TISSUE_VS_LN_DERIVED_PPARG_KO_TCONV_CD4_TCELL_UP	CUD	0.012557	0.00843499	0.13657	28	0.980559	brain	PWAS	c7	0.13657	0.761008531	SLC25A32,ADH5,STX7,NUP93,RRAS2,BCL2L13,HSD17B4,HDDC2,PPP2R5C,HIBADH,ELP2,RUVBL1,ACOT13,NARS2,CTPS1,OSGEP,SARS1,GLIPR2,PRDX3,TMA7,CAPN2,RRM1,SNX1,LYRM4,UBA2,P4HB,NPEPPS
GSE41867_NAIVE_VS_DAY6_LCMV_EFFECTOR_CD8_TCELL_UP	CUD	-0.013282	0.00889781	0.135508	33	0.619139	brain	PWAS	c7	0.135508	0.761008531	HSD17B11,PDCD4,DOCK5,ENPP4,SWAP70,TMEM230,RASGRP1,TRIM25,RGS14,TBC1D9B,LPCAT1,ITGB2,LLGL1,ACOT8,LGALS3,UBXN2B,QPCT,PNP,ACAP2,LCMT1,IDNK,PSMB9,RAB29,IFIT2,ITGA6,ARHGAP25,SLC44A2,SDHAF4,UBASH3B,AKR1A1,AGRN
GSE4535_BM_DERIVED_DC_VS_FOLLICULAR_DC_UP	CUD	0.0105808	0.00711728	0.137112	32	0.548921	brain	PWAS	c7	0.137112	0.761008531	CD38,TNC,CBR4,STK39,PTPN1,TBC1D4,CD200,PPFIBP1,PLSCR1,H1-0,POGLUT3,ICA1L,DENND4C,ICA1,HDHD3,S100A4,S100A13,VAMP5,CASP1,SCRN3,ACOT7,UAP1L1,OAS1,ANXA4,RAPH1,FAS,ENDOD1,DCXR,LUZP1,RAB3GAP2,GLOD4
GSE22935_UNSTIM_VS_12H_MBOVIS_BCG_STIM_MACROPHAGE_UP	CUD	-0.00851379	0.00573573	0.137718	51	0.982049	brain	PWAS	c7	0.137718	0.76135121	HSPA4L,ETFDH,ACOX3,GAK,ANXA5,COMT,ADSS2,TMEM33,RELL1,SDHA,GNPDA1,FAHD1,SNAP47,RBBP9,MTMR10,PCYT1A,PSEN1,NTPCR,TRPV2,NUDC,NAPA,MTERF4,D2HGDH,ACOT13,PYGB,MYOF,ASPH,RMC1,WDFY1,GALM,PGM1,BOLA1,ANXA4,WWOX,RECQL,NDUFAF1,RPA1,SCAMP5,SNX15
GSE17721_0.5H_VS_8H_LPS_BMDC_DN	CUD	0.0143212	0.00966286	0.138317	24	0.603831	brain	PWAS	c7	0.138317	0.76266791	SORCS2,ANXA5,RRM2B,FAM107B,SLC2A5,WASHC4,GNA13,SOD2,PMPCB,PFKP,DCAKD,STARD5,ATL3,PCP4,FAM91A1,TBC1D13,SPTB,CD82,GCA,LZTFL1,ITPR1,MYO1D,GSPT1,CAPN5,MTARC2
GSE18281_PERIMEDULLARY_CORTICAL_REGION_VS_WHOLE_MEDULLA_THYMUS_DN	CUD	-0.0180861	0.0122004	0.13823	19	0.343169	brain	PWAS	c7	0.13823	0.76266791	VWA5B2,RBP7,HLCS,PPFIA4,XYLB,PPIH,PGAM2,MSTO1,SORBS3,EPS8L2,GSN,QPRT,RIT2,CACNA2D1,HINT2,DECR2,TOR1AIP2,ECM1,CA4,MINDY1,GANAB
GSE41176_WT_VS_TAK1_KO_ANTI_IGM_STIM_BCELL_6H_DN	CUD	-0.0117914	0.00795503	0.138271	36	0.732523	brain	PWAS	c7	0.138271	0.76266791	GGCT,AMPD3,GSDME,ADAR,ALDH9A1,PLSCR1,FNBP1,RARS1,RIPK2,ADA,AKAP10,ALCAM,LSS,LYN,RFTN1,DNAJC11,CASP1,AK4,ACO1,PDHX,PISD,PDE4B,HDGF,DDX18,RPE,SERPINB1,SERPINB9,PLD1,MRPL9,GGA3,EHD1
GOBP_POSITIVE_REGULATION_OF_SUPRAMOLECULAR_FIBER_ORGANIZATION	CUD	-0.0173032	0.0116876	0.138748	28	0.7599	brain	PWAS	c5	0.138748	0.763620287	SYNPO2,BIN1,CLASP1,SWAP70,SCIN,LMOD1,FER,CARMIL1,SDC4,GPX1,PSEN1,PPM1F,SORBS3,GSN,PTK2B,ACTN2,WASHC2C,ROCK2,NUMA1,CFL2,LIMK1,CCDC88A,DLG1,NCK1,MAPRE1,PAK1,ARL2
GSE25123_ROSIGLITAZONE_VS_IL4_AND_ROSIGLITAZONE_STIM_PPARG_KO_MACROPHAGE_DAY10_UP	CUD	0.0105443	0.00712009	0.138626	33	0.727752	brain	PWAS	c7	0.138626	0.763620287	HADH,WDR41,ABCG2,GLRX5,PCMT1,EEF1E1,CNRIP1,CD14,CWC27,COQ6,AMACR,BORCS7,PCK2,POGLUT3,MTMR10,ANXA2,NUDC,TRAF3,TMEM120A,PYCR3,IDH3A,THUMPD1,ACP1,ERLEC1,PLEKHA5,ADSL,FLOT2,RCN2,PXK,EPRS1,UPF3A
GSE27786_LSK_VS_MONO_MAC_UP	CUD	-0.00799762	0.0054035	0.138851	36	0.556569	brain	PWAS	c7	0.138851	0.763620287	GUF1,CLYBL,RETSAT,PPIL3,IVD,GLRX5,B3GLCT,AKR7A2,ALG2,CANX,DHRS4,EARS2,HOOK1,TOM1L2,NTPCR,FASTKD5,FARP2,DTYMK,LSS,CUL9,AK4,PNPT1,PRODH,TFB1M,PDK1,SRR,ALKBH7,DIABLO,SELENBP1,TPI1
GOBP_CELL_CHEMOTAXIS	CUD	0.017946	0.0122078	0.14155	24	0.0935955	brain	PWAS	c5	0.14155	0.763877697	LBP,STK39,C1QBP,MIF,DDT,OXSR1,SWAP70,TPBG,THBS4,HRG,ITGB2,PRKCD,LGALS3,MAPK3,PTK2B,LYN,SCG2,PDE4B,ADAM10,ANO6,PIK3CD,DOCK4,CXADR,PREX1,CRK,PLEC
GOBP_PROTEIN_STABILIZATION	CUD	-0.0154197	0.0104812	0.141242	23	0.779871	brain	PWAS	c5	0.141242	0.763877697	WFS1,CRYAB,PRKN,CAMLG,IFI30,TESC,COG7,PRKCD,ATP1B3,CTNND1,USP7,CDC37L1,RUVBL1,PEX6,BAG3,GNAQ,BAG5,TREX1,PLPP3,AAK1,RTN4,FLOT2,HIP1R
GOBP_REACTIVE_OXYGEN_SPECIES_METABOLIC_PROCESS	CUD	-0.00922654	0.00626684	0.140945	44	0.544417	brain	PWAS	c5	0.140945	0.763877697	PARL,CLCN3,SLC1A1,SOD3,CBS,CRYAB,CAT,CBR1,PRKN,TRAP1,RFK,SIRT5,TIGAR,SH3PXD2B,NNT,SOD2,BCR,DHRS4,ITGB2,PRKCD,GPX1,AKR1C1,AKR1C3,PRDX5,HBG1,HBG2,PON3,PTK2B,TSPO,PRDX3,EIF6,CCS,GSTP1,AGT,P2RX7,DCXR,PRDX1,GLS2,BNIP3,NQO1,ITGAM,PREX1,HP,COQ7
GOBP_REGULATION_OF_CARBOHYDRATE_BIOSYNTHETIC_PROCESS	CUD	-0.0234511	0.0159041	0.140338	12	0.807061	brain	PWAS	c5	0.140338	0.763877697	PDK2,DGKQ,ACADM,SORBS1,NLN,PGP,USP7,PTK2B,GPT,FBP1,SMPD3
GOBP_RESPONSE_TO_AXON_INJURY	CUD	0.0226281	0.015356	0.140596	14	0.658782	brain	PWAS	c5	0.140596	0.763877697	TNC,SLC1A1,RGMA,SOD2,MAP2K1,SARM1,MAP2K2,LYN,TSPO,STK24,GAP43,BNIP3
GOMF_PROTEIN_TYROSINE_PHOSPHATASE_ACTIVITY	CUD	-0.0171462	0.0115978	0.1393	12	0.570847	brain	PWAS	c5	0.1393	0.763877697	PTPRN2,HACD2,PTPN1,PALD1,DUSP3,MDP1,PGP,PTPRK,MTMR6,SSH1,ACP1,DUSP23,DUSP19,SSH2,PTPMT1,UBASH3B,TIMM50
GOMF_UBIQUITIN_LIKE_PROTEIN_LIGASE_ACTIVITY	CUD	0.0214617	0.0145287	0.139624	13	0.0725892	brain	PWAS	c5	0.139624	0.763877697	RCHY1,TRIM2,UBE2O,PRKN,MKRN2,TRIM25,SERGEF,MKRN1,CUL9,UBE3C,FBXO2,FBXO6,UFL1,UBE3B
GSE10239_MEMORY_VS_DAY4.5_EFF_CD8_TCELL_DN	CUD	0.0146016	0.00992563	0.141264	27	0.0829525	brain	PWAS	c7	0.141264	0.763877697	PDLIM5,CLCN3,RAPGEF2,GARS1,CAND1,HSD17B12,GLRX3,CCDC6,GNA13,HARS1,SLC39A6,SSBP1,SLC25A13,SRSF9,MLEC,OPA1,CTPS1,QRSL1,IDH3A,LDHA,RRM1,MFF,ITPR1,NDUFAF5,SLC33A1,FARP1,UBA2,NUDT5,FAIM,CRK
GSE17974_1H_VS_72H_UNTREATED_IN_VITRO_CD4_TCELL_DN	CUD	-0.00909472	0.00614851	0.139094	39	0.73467	brain	PWAS	c7	0.139094	0.763877697	ETFDH,PPA2,CCDC25,PAICS,APOL2,GFM2,COA6,PCMT1,CZIB,PPIH,SIRT5,FNBP1,MAP2K1,UNC45A,PFKL,IAH1,PSMG1,LSS,CAPG,GNPAT,ANXA11,MRI1,CRAT,DUT,KYAT3,TFB1M,CHCHD2,GLB1,SDHAF4,PAK1,TBCD,VKORC1,SORD,ETFA
GSE22196_HEALTHY_VS_OBESE_MOUSE_SKIN_GAMMADELTA_TCELL_DN	CUD	-0.0106137	0.0072069	0.140828	32	0.346605	brain	PWAS	c7	0.140828	0.763877697	LIMS1,TXNRD1,PLCG1,COMT,ANXA3,BIN1,AMPD3,PCBD1,F13A1,MPHOSPH6,USP14,BID,LGALS1,ADA,PDXK,ITPA,PPM1F,SFXN3,SERPINB8,SLC7A5,ALCAM,S100A4,PNP,ATP5PO,PHLDB1,YWHAH,CAPN2,VAPB,PPIF,NQO1,TPD52L2,CRK,PLEC
GSE22886_NAIVE_BCELL_VS_NEUTROPHIL_DN	CUD	-0.0131024	0.00887008	0.139637	27	0.671955	brain	PWAS	c7	0.139637	0.763877697	ACSL1,EFHD2,ANXA3,MNDA,ACAA1,BID,SOD2,NINJ2,GIMAP4,PPP2R5A,TXN,MEGF9,CTBS,CTSC,QPCT,H1-2,AMPD2,SEMA4D,PISD,PRDX3,GCA,SQOR,RALB,NQO2,KIAA0513,FAS,APMAP
GSE22935_UNSTIM_VS_48H_MBOVIS_BCG_STIM_MACROPHAGE_UP	CUD	-0.00928736	0.00631855	0.141601	32	0.843325	brain	PWAS	c7	0.141601	0.763877697	NAAA,MGST2,SORCS2,ALDH1A3,GSTT2,TMEM230,IMPA1,MSTO1,CAMKK1,SERPINB8,RRAS,SARDH,MDH2,ESD,GSTM3,AK4,THTPA,MMAB,LZTFL1,MESD,NT5E,SVIP,P2RX7,GPX4,DIABLO,SELENBP1
GSE25088_CTRL_VS_IL4_AND_ROSIGLITAZONE_STIM_STAT6_KO_MACROPHAGE_UP	CUD	-0.0138928	0.00942494	0.140469	30	0.464182	brain	PWAS	c7	0.140469	0.763877697	CLYBL,SLC30A9,GOLGA3,SRXN1,ETHE1,CTNNAL1,TMEM245,HOMER1,PCYT1A,SCRN2,COL18A1,TTC19,MLEC,S100B,LRPPRC,CMPK1,NME7,IDH1,MMS19,TPP2,DLG1,ISOC2,GFM1,PAK1,DPCD,EPRS1,IARS2,ITGAM
GSE3039_B2_VS_B1_BCELL_DN	CUD	-0.0120339	0.00814882	0.139739	30	0.885299	brain	PWAS	c7	0.139739	0.763877697	TXNRD1,EFHD2,SUCLG1,PPA1,KCNN3,SCIN,SH3PXD2B,CCDC127,LGALS1,TST,C3orf18,GPX1,CPT1C,ICA1,MLEC,HRAS,LGALS3,GOT2,COQ3,COTL1,GSTM4,GSTM5,LDHA,CDK18,SCLY,MCF2L,CA4,B3GAT3,BCAT1,TPI1
GSE360_CTRL_VS_L_DONOVANI_MAC_DN	CUD	-0.0121484	0.0082674	0.141715	27	0.848688	brain	PWAS	c7	0.141715	0.763877697	PDLIM5,TGOLN2,MACF1,OXSR1,MICAL3,HARS2,TOMM34,ATP1B3,SRSF9,TXN,CTBS,ADD3,LETMD1,PDHX,PGM1,ACP1,HDGF,GGPS1,DOCK4,SUSD5,NIPSNAP2,CPNE1,LUZP1,PYGM
GSE3720_UNSTIM_VS_PMA_STIM_VD2_GAMMADELTA_TCELL_UP	CUD	-0.0136447	0.00928267	0.141586	28	0.375057	brain	PWAS	c7	0.141586	0.763877697	PLEKHA2,ADPGK,PAICS,PDE2A,C1QBP,RRAS2,PLEKHA1,ERAP1,GRAMD2B,HOOK1,ACTN1,PDLIM2,DGUOK,PSMG1,RUVBL1,ACOT13,REXO2,COTL1,THUMPD1,CD55,EHD3,PDK1,SND1,TOMM70,PRKCB,GFM1,DGKA
GSE37301_LYMPHOID_PRIMED_MPP_VS_CD4_TCELL_DN	CUD	-0.0112579	0.00761384	0.139246	30	0.769375	brain	PWAS	c7	0.139246	0.763877697	HTT,PDCD4,AGL,STX7,LRRC20,CAND1,PMVK,CZIB,PFKL,CPT1A,VIPAS39,ALDH3A2,COL18A1,MICU1,MKRN1,ACADS,MYO5A,MEAK7,CYB5R3,XPNPEP1,KYAT1,INPP5E,SQOR,NFU1,DYSF,SLC33A1,IARS2,FAIM,CTSH,INPP5A
GSE37605_FOXP3_FUSION_GFP_VS_IRES_GFP_TREG_NOD_UP	CUD	0.0106559	0.00724605	0.141404	28	0.247676	brain	PWAS	c7	0.141404	0.763877697	HADH,ACSL1,EFHD2,NDUFV3,CSTB,NUP93,ETFB,PMVK,PDLIM4,LGALS1,HDDC2,TMEM160,TXN,QPRT,CMPK1,BAG3,FXN,LDHA,CNDP2,DUT,PTPMT1,NIT2,ATG7,SERPINB1,DCXR,CRYL1,FAF1
GSE3982_BCELL_VS_CENT_MEMORY_CD4_TCELL_DN	CUD	-0.01422	0.00965939	0.140982	30	0.747253	brain	PWAS	c7	0.140982	0.763877697	POGLUT1,TSPAN15,SLC14A1,HTT,LRRFIP1,RASGRF1,PCYOX1L,ACSL6,CDH9,SDC4,ITGA2,SYNM,EXOC6B,SORBS3,AKR1C1,MTSS2,MTRF1L,PON3,NAP1L4,CHN1,KIF21B,RRM1,FKBP5,CYBRD1,TSPAN2,SEPTIN9,NXN
GSE42021_TREG_PLN_VS_CD24LO_TREG_THYMUS_UP	CUD	-0.011048	0.00748178	0.13977	35	0.779679	brain	PWAS	c7	0.13977	0.763877697	CPE,PDLIM3,DCAF6,OXR1,ARL6IP5,RFK,AMZ2,MCUR1,MOCS2,SIRPA,AP4E1,AFDN,PRKAR2B,PRKAR2A,TMX4,BBS9,TTC19,GMFB,OSBPL8,OLA1,NME7,ASAH1,NT5DC2,INPP5E,ACO1,ME1,AVEN,ACP1,PLXNA2,CYBRD1,LMCD1,TBC1D5,PEAK1,ABHD11,GAP43,IARS2
GSE46606_IRF4MID_VS_WT_CD40L_IL2_IL5_DAY1_STIMULATED_BCELL_DN	CUD	-0.017071	0.0116196	0.141789	20	0.249189	brain	PWAS	c7	0.141789	0.763877697	PTPN1,RASGRP1,SIRPA,STARD5,VTA1,EPDR1,REPS1,LRRC8C,AK4,SEMA4D,PDE4B,LZTFL1,ICAM1,CLIP2,GSPT1,NCK1,F3,EHD1
GSE7460_WT_VS_FOXP3_HET_ACT_TCONV_UP	CUD	0.0102077	0.00694125	0.141403	29	0.457186	brain	PWAS	c7	0.141403	0.763877697	NAAA,ADPGK,IRAG1,ETHE1,WDSUB1,FAM81A,APPL2,ANKRD16,GDAP1,PDLIM4,ALDH6A1,WIPI2,EPHX1,CACNA2D2,DGLUCY,KCTD21,NUDT14,QPRT,TSPO,BPHL,SQOR,RYR2,PGM2L1,CD151,ACAA2,SSH2,PLEC
GSE7768_OVA_ALONE_VS_OVA_WITH_MPL_IMMUNIZED_MOUSE_WHOLE_SPLEEN_6H_UP	CUD	-0.0138148	0.00937439	0.140568	29	0.384109	brain	PWAS	c7	0.140568	0.763877697	ACOX3,GAK,OXR1,TBC1D4,TBC1D10A,LACTB,NLRX1,FNBP1,AP3D1,PFAS,NT5C2,MTMR10,IDH2,CSE1L,SLC25A13,PYGB,C2CD2,KYAT1,CRAT,ACO1,STXBP5,RDH13,SLC41A3,EFL1,OSBPL2,MRPS31
KRAS.600_UP.V1_UP	CUD	-0.019556	0.013268	0.140503	25	0.36041	brain	PWAS	c6	0.140503	0.763877697	MAPK10,TGM2,TRIM2,PDE2A,PNMA2,STX1A,DNM3,TAGLN3,GLRX,ITGA2,ITGB2,FABP3,EXOC6B,PCP4,ERC2,CHGB,DLGAP2,MOBP,PLA2G4C,DNAJA4,SNAP91,RTN1,NRCAM,FMNL2,DOCK4,SYT1,ACOX2
GOBP_POSITIVE_REGULATION_OF_PROTEIN_LOCALIZATION_TO_CELL_PERIPHERY	CUD	-0.0257147	0.0175446	0.142737	13	0.716606	brain	PWAS	c5	0.142737	0.764510558	CNPY4,SORBS1,ATP2B4,PLS1,EPB41L2,DPP10,LGALS3,EGFR,EPHB2,NUMA1,EPB41,DLG1,STX4
GSE17301_IFNA2_VS_IFNA2_AND_ACD3_ACD28_STIM_CD8_TCELL_UP	CUD	0.0114973	0.00784017	0.142524	31	0.0839831	brain	PWAS	c7	0.142524	0.764510558	CCDC25,FHIP2B,MLYCD,ETHE1,PCYOX1L,DIAPH1,ACAA1,MKRN2,SUN2,GNPDA1,PCK2,MTERF4,ZC3HAV1,GIMAP4,VWA8,RIOX2,CTBS,QRSL1,VAMP5,BTN3A3,WIPF1,GTDC1,LPIN1,CD55,SYNJ1,KIF21B,RSU1,NT5E,ROBO1,AVL9,PITPNC1,BNIP3,CUL2,SLC7A6,SLC25A15
GSE19825_NAIVE_VS_DAY3_EFF_CD8_TCELL_DN	CUD	0.0105067	0.00716383	0.142477	32	0.114438	brain	PWAS	c7	0.142477	0.764510558	ANXA6,PLEKHA2,NANS,GARS1,HTT,PGM2,BID,BLVRA,LGALS1,IFI30,MICAL1,CTSB,ANXA2,WDR6,PGP,DCPS,VWA8,SURF1,MAPK3,XPNPEP1,TBC1D13,RPA2,FXN,ACP1,RETREG2,DUSP19,RTCA,PLEC
GSE24671_BAKIMULC_VS_SENDAI_VIRUS_INFECTED_MOUSE_SPLENOCYTES_DN	CUD	-0.0104475	0.00713051	0.142871	36	0.385814	brain	PWAS	c7	0.142871	0.764510558	HTT,GLRX3,EXOG,BCL2L13,STX6,SDR39U1,RBBP9,NUDC,CSE1L,ACADS,GUK1,MAP2K2,POR,MOBP,DNAJC8,FOCAD,L2HGDH,GCA,NIT1,RAB29,KYAT3,PC,SNX1,OGFR,AKR1A1,EPRS1,MMUT,DARS2
GSE3982_BCELL_VS_CENT_MEMORY_CD4_TCELL_UP	CUD	0.00943573	0.00642904	0.142193	30	0.814676	brain	PWAS	c7	0.142193	0.764510558	HSP90B1,CAT,AMPD3,CD200,SWAP70,CD14,HARS2,RUFY1,TST,BAIAP3,HDDC2,SEC23B,NUMB,ALDH2,GSTZ1,DGLUCY,SCRN1,DHRS7B,TMEM70,ADO,OAS1,EHD3,ANXA4,NT5E,GNA12,SIDT1,ADK,CTSH,HLA-DRB1
GSE41867_NAIVE_VS_DAY8_LCMV_EFFECTOR_CD8_TCELL_DN	CUD	-0.0153995	0.0105082	0.142791	30	0.306308	brain	PWAS	c7	0.142791	0.764510558	PDK2,HSD17B11,PDE2A,PDCD4,NUB1,CORO7,CDS2,LNPEP,RCSD1,GRAMD2B,WIPI2,NUMB,ARSA,RELCH,INPP5E,SCAI,GNAQ,GLS,KIF21B,SLK,RAB4B,SLC44A2,AVL9,VAT1,SMG6,TPRG1L
GSE6092_IFNG_VS_IFNG_AND_B_BURGDORFERI_INF_ENDOTHELIAL_CELL_DN	CUD	-0.0134558	0.00917026	0.142286	31	0.5574	brain	PWAS	c7	0.142286	0.764510558	RAPGEF2,MX1,HSD17B12,ARHGAP21,GLRX,CD14,RIPK2,SDC4,MAP2K1,STX6,PFKP,PRKCD,PGS1,PFKL,REPS1,TBC1D13,LRRC8C,ECI2,OPA3,GNG12,CD274,HBS1L,ADAR,IFIT2,MOCS1,NCK1,CACNB3,EHD1
GSE9650_EFFECTOR_VS_EXHAUSTED_CD8_TCELL_UP	CUD	-0.00946423	0.00645055	0.142322	43	0.700053	brain	PWAS	c7	0.142322	0.764510558	ANXA6,PALD1,LDAH,GSTT2,SCP2,CPT2,SWAP70,BLVRA,GCAT,ISYNA1,GRAMD2B,DNM1,RABGGTA,DHRS1,HCLS1,PNPO,CALU,MTSS2,AK3,DCPS,REPS1,LY6H,WARS1,XPNPEP1,TIMM44,ATP5PO,RMC1,GLIPR2,CAB39L,EIF6,PIK3CD,RSU1,SNX1,PPIF,DNAJB1,LYSMD1,DGKA,TXNL4A
GSE22025_PROGESTERONE_VS_TGFB1_AND_PROGESTERONE_TREATED_CD4_TCELL_DN	CUD	-0.0143628	0.00980839	0.143102	27	0.630507	brain	PWAS	c7	0.143102	0.765100997	GC,IGFBP7,ANXA3,MPHOSPH6,ETFB,CCT6B,BCR,IMPA1,RAB5A,GPD1L,CSTB,GTPBP10,ABAT,CSE1L,MKRN1,LMAN1,ARHGEF12,DNAJC8,PLA2G4C,YWHAH,FNDC3A,GGPS1,HAAO,MANF,SERPINB1,TCP11L1,ABCD3,ACOX2,ITGAM,DPYSL4
GOBP_FATTY_ACID_BETA_OXIDATION	CUD	-0.00859225	0.00587043	0.14329	41	0.30577	brain	PWAS	c5	0.14329	0.765460733	HADH,ETFDH,ACOX3,BDH2,MLYCD,ACADM,ECH1,IVD,ETFB,SCP2,CPT2,ACAA1,HSD17B4,ACAT2,DECR1,AMACR,ECI1,ACOT8,CPT1A,CPT1C,ACADS,GCDH,ECI2,CRAT,AUH,DECR2,ACAA2,FABP1,SLC27A2,ECHDC1,ABCD3,ACADVL,ACOX2,ECHS1,ETFA
GSE23984_CTRL_VS_HYPOCALEMIC_VITAMIND_ANALOG_TCELL_DN	CUD	0.0108944	0.00744747	0.143514	40	0.947933	brain	PWAS	c7	0.143514	0.766012015	CORO2A,OXR1,SLC16A7,PDCD4,FAM107B,LRRC20,VWA5A,NAGA,WASHC4,TMEM230,DPY19L1,RIMOC1,DUSP3,MICAL1,PIP4K2A,TTC5,IQGAP1,PEPD,DENND4C,AKAP10,GPNMB,RAP2A,CDC37L1,ALCAM,ADSS1,ANKMY2,TMEM120A,RFTN1,TPD52,H1-2,WIPF1,DHRS7,GALC,CDK18,ITGA6,CCDC88A,RMND1,NCEH1,TNS3,ACSS1,ENDOD1,DGKA,SORD
GSE36078_UNTREATED_VS_AD5_T425A_HEXON_INF_MOUSE_LUNG_DC_UP	CUD	-0.0082965	0.00567387	0.143678	37	0.524736	brain	PWAS	c7	0.143678	0.766242387	NUDT6,AGL,TBC1D4,DNAJC13,FARS2,GLRX5,AMZ2,SOD2,CD2AP,FLCN,DGKG,MTMR10,TOM1L2,ICA1L,DNAL1,NTPCR,PPTC7,NME7,OSGEP,CCDC91,MTAP,OAS1,CLIP2,PDK1,C2orf88,TTLL12,CARM1,C3orf33,GNA12,NUDT16,ENDOD1,EPRS1,PRXL2B,STX4,CCDC90B,ACADSB,GAA
GSE13485_CTRL_VS_DAY7_YF17D_VACCINE_PBMC_UP	CUD	-0.0144347	0.00987925	0.143984	14	0.15324	brain	PWAS	c7	0.143984	0.767229029	GABRB1,CDS2,MRPS27,TKT,S100A13,GPT,PLPP3,TAMM41,VAT1,THEM4,CACNB3,EPRS1
GOBP_HEMATOPOIETIC_PROGENITOR_CELL_DIFFERENTIATION	CUD	-0.0157688	0.0107977	0.144184	13	0.0726504	brain	PWAS	c5	0.144184	0.767649659	ACP6,FLCN,PSEN1,EML1,LYN,UFL1,TREX1,ADAR,C12orf29,ACE,DHTKD1,SMPD3,MLF1,DHX36
EIF4E_UP	CUD	-0.0108509	0.00745106	0.145314	24	0.215182	brain	PWAS	c6	0.145314	0.768340655	NDRG1,UCHL3,SRXN1,SNTB1,TMEM230,ANKRD16,NUDCD2,TST,ACYP1,NTPCR,AHSA1,UROS,TAX1BP3,PMM2,DNPH1,IDH1,MDH2,CFHR1,BOLA1,ISOC2,CACNB3,FN3KRP
GOBP_EPITHELIAL_CELL_PROLIFERATION	CUD	-0.0136905	0.00940735	0.145586	30	0.662323	brain	PWAS	c5	0.145586	0.768340655	CDH13,LIMS1,PLCG1,AKT3,RASGRF1,PRKCA,BID,MCC,THBS4,MAP2K1,FLCN,GPX1,PSEN1,NME1,NME2,HMGN1,MAP2K2,HRAS,STAT6,PTPRK,EGFR,RIDA,SCG2,ECM1,PIK3CD,RTN4,RAP1GAP,DLG1,ROBO1,SERPINB1,F3,MYDGF,CD109,SERPINF1
GOBP_REGULATION_OF_ENDOCYTOSIS	CUD	0.0141434	0.00972051	0.145667	41	0.45106	brain	PWAS	c5	0.145667	0.768340655	MCTP1,CDH13,DGKQ,PTPN1,NECAB2,LRPAP1,BIN1,EHD4,APPL2,STON2,TOR1A,CD14,RUFY1,PICK1,ITGA2,CD2AP,ANXA2,SGIP1,RAB5A,APPL1,PSEN1,NUMB,PPP3CC,PACSIN3,LGALS3,RIT2,SCRIB,PACSIN2,SNAP91,SYNJ1,ANO6,ATAD1,CD151,AAK1,RAB4B,TBC1D5,NEU3,RAB5C,HPCA,SCAMP5,HIP1R
GOBP_REGULATION_OF_LEUKOCYTE_CHEMOTAXIS	CUD	0.0221598	0.0152128	0.14521	13	0.152488	brain	PWAS	c5	0.14521	0.768340655	LBP,STK39,C1QBP,MIF,DDT,OXSR1,SWAP70,THBS4,MAPK3,PTK2B,LYN,ADAM10,ANO6
GOBP_REGULATION_OF_MITOCHONDRIAL_MEMBRANE_POTENTIAL	CUD	-0.0160935	0.0110652	0.145826	15	0.134241	brain	PWAS	c5	0.145826	0.768340655	PPA2,PRKN,ARL6IP5,PIP5KL1,BID,SOD2,GCLC,HEBP2,TSPO,PANK2,PRDX3,P2RX7,BNIP3
GOMF_PHOSPHATASE_ACTIVITY	CUD	-0.00820328	0.00563757	0.145639	55	0.173841	brain	PWAS	c5	0.145639	0.768340655	PTPRN2,PPA2,NT5DC3,HACD2,ENOPH1,PTPN1,PALD1,PPM1K,ACP6,TIGAR,NT5C3B,DUSP3,NT5C2,HDDC2,MDP1,IMPA1,MTMR10,PGP,SBF1,PPM1F,PPP3CC,LHPP,PPP2R5A,PLPP6,PPTC7,PTPRK,PON1,PON3,EPHX2,SYNJ2,NT5DC2,MTMR6,PTPA,INPP5E,FBP1,SSH1,SYNJ1,ACP1,DUSP23,PLPP3,HDHD2,INPP4A,PTPMT1,ALPL,NT5E,DLG1,LRRC40,PSPH,TNS3,NT5C3A,UBASH3B,TIMM50,BPNT1,INPP5A,NT5C1A
GSE15930_STIM_VS_STIM_AND_IFNAB_72H_CD8_T_CELL_UP	CUD	-0.0103379	0.00709343	0.145009	38	0.193828	brain	PWAS	c7	0.145009	0.768340655	GABRB1,CDH13,HSD17B11,NT5DC3,CAT,GFM2,IRAG1,EFNA3,MCUR1,NLRX1,PGAM2,CD14,MPP3,IMPA1,GALK2,NAA80,PEPD,RIOX2,MTHFR,GCDH,EPHB2,ACO1,GBA2,HSPG2,MYH14,CNN2,GAMT,B3GAT3,EEF1AKMT1,GAA
GSE2826_WT_VS_BTK_KO_BCELL_DN	CUD	-0.00982204	0.00673169	0.144544	37	0.737067	brain	PWAS	c7	0.144544	0.768340655	ACSL1,COMT,ITM2C,PALD1,ABCG2,PRKCA,SBF2,BCL2L13,RNPEP,GLRX,CYSTM1,CD14,CMBL,CTSB,ACTN1,IDH2,ATP1B3,GPX1,PLXNB2,TENM4,DAGLB,S100A4,MGST1,ARHGAP39,KHK,GNG12,PTER,CORO1C,FECH,PRDX1,AKR1A1,HP
GSE33424_CD161_HIGH_VS_INT_CD8_TCELL_DN	CUD	-0.0135388	0.00928785	0.144928	24	0.814722	brain	PWAS	c7	0.144928	0.768340655	IGFBP7,CBR1,PPA1,RAB8B,IGF2R,ADA,EMB,MRPL54,ATOX1,PFKP,ACTN1,GALK2,ANXA2,CMC2,SPR,TXN,S100A4,ACTN2,TSPO,RCN1,MYO6,PSPH,FAS,EEF1AKMT1
GSE360_L_MAJOR_VS_B_MALAYI_LOW_DOSE_DC_UP	CUD	-0.0149244	0.0102371	0.144876	28	0.84399	brain	PWAS	c7	0.144876	0.768340655	ADSS2,STX1A,CAND1,KIF3A,SOD2,CCP110,MPP3,AHSG,PFKL,TRAF3,GYS1,TSFM,PEX6,TXN,GBE1,AKR1B1,AUH,SCFD1,FNDC3A,ICAM1,NIT1,SLC25A12,PDE1A,OGFR,DOCK4,DNAJB1,AGRN,EHD1,OPLAH
GSE37301_LYMPHOID_PRIMED_MPP_VS_GRAN_MONO_PROGENITOR_UP	CUD	0.0129366	0.00888841	0.145547	23	0.357839	brain	PWAS	c7	0.145547	0.768340655	NT5DC3,PAICS,ZMPSTE24,PPAT,UCHL3,EMC1,NCAN,SDC4,DGKG,SRPRB,TRAF3,OPA1,RIOX2,TFAM,AHNAK2,MMS19,IDH3A,FXN,PISD,ICAM1,TRMT61B,NT5E,LANCL2,C12orf29
GSE45365_WT_VS_IFNAR_KO_CD11B_DC_MCMV_INFECTION_DN	CUD	-0.0142918	0.00980521	0.144959	15	0.952532	brain	PWAS	c7	0.144959	0.768340655	AMPD3,ARHGEF37,PTGR1,ARSB,AK5,TKT,PSAT1,HBS1L,PAK1
GSE8621_LPS_PRIMED_UNSTIM_VS_LPS_PRIMED_AND_LPS_STIM_MACROPHAGE_UP	CUD	-0.0093524	0.00643128	0.145889	24	0.340632	brain	PWAS	c7	0.145889	0.768340655	MMAA,COMT,AGPAT4,WDSUB1,SORBS1,GALT,APPL2,CTNNAL1,AP3D1,MPRIP,AFDN,CERS4,LONP1,PYGB,TTC38,H1-2,KHK,DDX5,ADI1,PTPA,SRI,GBA2,RAB27B,TEX264,NQO1,LIME1,VKORC1
GOBP_PURINE_CONTAINING_COMPOUND_SALVAGE	CUD	-0.0177475	0.01222	0.146408	11	0.385476	brain	PWAS	c5	0.146408	0.768451577	PGM2,DCK,AMPD3,PRTFDC1,ADA,DGUOK,PNP,AMPD2,MTAP,APRT,ADSL,ADK
GSE12484_HEALTHY_VS_PERIDONTITIS_NEUTROPHILS_DN	CUD	-0.0132337	0.00910822	0.14624	27	0.433149	brain	PWAS	c7	0.14624	0.768451577	SLC30A9,GFM2,ISCU,PGD,MCUR1,RNPEP,ADA,ELAC2,GCSH,FLNB,PRKAR2A,NME1,TRPM3,EFR3A,FAM118B,PREP,NME7,TTC38,RINT1,DDX5,ELMOD1,RAB3GAP2,TXNL4A,PYGM
GSE20152_HTNFA_OVERXPRESS_ANKLE_VS_CTRL_SPHK1_KO_ANKLE_UP	CUD	0.0187156	0.01289	0.146516	18	0.364578	brain	PWAS	c7	0.146516	0.768451577	SLC25A32,GAK,PTPN1,RGS12,STX1A,PPFIBP1,MCC,PICK1,GRAMD2B,PVR,USP7,MTRF1L,NDRG4,ACTN2,PLA2G4C,LPIN1,SNAP91,RTN1,GLS,GFPT1,LMCD1,PPIF,FARP1,LXN,CAPN5
GSE41176_UNSTIM_VS_ANTI_IGM_STIM_TAK1_KO_BCELL_1H_UP	CUD	-0.0114564	0.00788292	0.146136	23	0.637893	brain	PWAS	c7	0.146136	0.768451577	CCDC32,ALDH18A1,PPFIBP1,CCDC91,SBF2,HMBS,PLSCR1,LGALS1,TPP1,NDUFB9,LARS2,NARS2,DNPH1,RIC8A,S100A13,RMDN1,SYNJ2,CASP1,UFL1,GALM,OAS1,STXBP5,MMUT,GYG1,FAF1
GSE5542_UNTREATED_VS_IFNG_TREATED_EPITHELIAL_CELLS_6H_UP	CUD	0.0108166	0.00744687	0.146361	30	0.358386	brain	PWAS	c7	0.146361	0.768451577	CHMP7,PAICS,DCK,C1QBP,PPA1,TRAP1,PCYOX1L,ANKRD16,NUDCD3,CARMIL1,NLN,PFAS,FLCN,TKT,SFXN5,ITPA,PNPO,ADD2,CUL9,ESYT2,LRPPRC,PTPRK,LRRC8C,MMS19,TPP2,FMNL2,MPI
GSE16385_IFNG_TNF_VS_IL4_STIM_MACROPHAGE_DN	CUD	-0.0219959	0.0151606	0.146817	11	0.49808	brain	PWAS	c7	0.146817	0.768758544	PIP5KL1,NECAB1,ANXA2,CADPS,NUMB,MICU1,RELCH,SSTR2,H1-2,SPTB,ADAM10,NSUN4,PDE1A,DUSP19,FDXR,BLOC1S2
GSE360_T_GONDII_VS_B_MALAYI_LOW_DOSE_DC_UP	CUD	0.0142438	0.0098167	0.146786	23	0.989947	brain	PWAS	c7	0.146786	0.768758544	RAPGEF2,CD200,TRIM25,SOD2,AHSG,CTSB,SRGAP3,GYS1,SAMD4A,MGLL,RUVBL1,TXN,GBE1,PTPRK,RFTN1,FAM131B,EML2,AK4,THUMPD1,CNN3,PDE4B,THSD7A,CFH,FAIM2,BNIP3,PLCH2,INPP5A
GSE32423_MEMORY_VS_NAIVE_CD8_TCELL_IL7_DN	CUD	0.00960699	0.00662451	0.146998	36	0.125495	brain	PWAS	c7	0.146998	0.769071219	QDPR,NEK1,RMDN3,SYN3,ALDH9A1,PLCD1,EHD4,RARS1,PRKAR2B,EPHX1,MTHFD1,KANK3,GRWD1,NMT1,NME1,PNPO,PEPD,MRS2,GUK1,CAP2,RIOX2,CTPS1,STX2,LRPPRC,ATP5PO,MTAP,FXN,APIP,RBP1,RALB,VAPB,GIPC1,NDUFAF1,SORD,ACADSB
CORDENONSI_YAP_CONSERVED_SIGNATURE	CUD	0.0263749	0.0182806	0.149084	11	0.761657	brain	PWAS	c6	0.149084	0.769116902	TGM2,NDRG1,HEXB,ASAP1,GGH,FSCN1,ITGB2,PDLIM2,DDAH1,GLS,DUT,PHGDH
ERBB2_UP.V1_UP	CUD	0.0127755	0.00884879	0.148806	40	0.802374	brain	PWAS	c6	0.148806	0.769116902	ANXA6,HSD17B11,NDRG1,CA8,MXRA7,PTMS,WIPI1,CDS2,NNT,CAST,GRAMD2B,EPHX1,CADPS2,UROS,DHRS7B,PACSIN3,ANKMY2,RFTN1,ASPH,PDE4B,SCCPDH,ALDH4A1,CAPN2,PLEKHB1,MVD,MYO1D,PACS1,RAB5C,KIAA0513,CXADR,MPI,GAMT,CAPN5,SLC9A3R2,MIA3
GOBP_RESPONSE_TO_HYDROGEN_PEROXIDE	CUD	-0.010966	0.00757787	0.147868	26	0.120309	brain	PWAS	c5	0.147868	0.769116902	CRYAB,CAT,TRAP1,PLEKHA1,SOD2,SIRPA,PRKCD,GPX1,TXN,STAT6,PTK2B,ENDOG,FXN,PRDX3,CAPN2,FABP1,PPIF,STK24,BNIP3,SMPD3,NQO1,HP,PAWR,CRK
GOCC_MICROTUBULE	CUD	0.010629	0.00736731	0.149096	55	0.648508	brain	PWAS	c5	0.149096	0.769116902	NDRG1,CHMP7,TBCA,DNM3,MACF1,MX1,RMDN3,PBXIP1,CLASP1,KIF3A,RGS14,MAP1S,GRAMD2B,DNM1,ARL3,CHMP4A,HOOK1,IQGAP1,SRPRB,NUDC,EML1,CHMP1A,ARFGEF2,SARM1,OPA1,PCNT,MAP2K2,FSD1,LRPPRC,NME7,RMDN1,ARL6,RMDN2,CASP1,EML2,MAP4,SNPH,SYNJ1,CHMP3,CLIP2,KIF21B,TUBA8,STIM1,KATNAL1,DLG1,RAB3D,SEPTIN9,CLASP2,HID1,TCP11L1,DCXR,TBCD,TPPP3,MAP6
GSE1460_DP_VS_CD4_THYMOCYTE_DN	CUD	-0.0136315	0.00941596	0.1477	34	0.828921	brain	PWAS	c7	0.1477	0.769116902	ART3,ABCA8,TBC1D4,ARL6IP5,RAB8B,PRKCA,DIAPH1,PLEKHA1,ABLIM1,STK10,CTSB,ACTN1,SRPRB,TRAF3,SFXN3,RIOX2,COTL1,ASAH1,CASP1,IQSEC1,PDE4B,CD55,RAB29,PIK3CD,PCYOX1,ROBO1,PDIA4,HLA-B,ASAP3,VCL,EHD1
GSE17721_12H_VS_24H_CPG_BMDC_DN	CUD	-0.00956427	0.00661082	0.147964	37	0.425578	brain	PWAS	c7	0.147964	0.769116902	HADH,ADH5,LRPAP1,LIAS,UCHL3,NDUFA6,GSTT2,GNPDA1,OSBPL11,WDR6,NTPCR,CES1,MCEE,D2HGDH,ELP2,DHRS7B,FUCA2,PEX6,STAT6,LRPPRC,UBXN2B,LRRC57,GSTM1,ATP5PO,MMS19,MTMR6,ROCK2,BORCS5,CLCC1,HTATIP2,UBA2,LUZP1,PRDX1,MMUT,COQ7,TXNL4A,AP2A2
GSE17721_LPS_VS_POLYIC_24H_BMDC_DN	CUD	-0.0129579	0.00898008	0.149031	22	0.153794	brain	PWAS	c7	0.149031	0.769116902	RMDN3,ALDH1B1,EHD4,BID,ADA,PAG1,MTMR10,IQGAP1,GPX1,NUMB,CPT1A,TOM1,MICU1,S100A1,STX2,CAPG,WIPF1,MTMR6,FNDC3A,TREX1,GCA,TEX264,AVL9,CACNB3,ERLIN1,HLA-DRB1
GSE17974_IL4_AND_ANTI_IL12_VS_UNTREATED_24H_ACT_CD4_TCELL_UP	CUD	-0.0164391	0.011397	0.14919	16	0.60784	brain	PWAS	c7	0.14919	0.769116902	SORBS2,HOMER2,CPT1A,SARDH,ADHFE1,CSRP2,CD55,RTN1,RAB27B,THNSL2,CA4,ABCD3,ABHD6
GSE17974_IL4_AND_ANTI_IL12_VS_UNTREATED_4H_ACT_CD4_TCELL_DN	CUD	0.0173686	0.0119884	0.147396	14	0.356132	brain	PWAS	c7	0.147396	0.769116902	GC,MBLAC1,CPNE8,N6AMT1,JPH1,ABLIM3,ARHGAP44,DCAKD,S100A13,GPC5,CD82,F3,UBASH3B,REEP6,SLC39A12
GSE18791_CTRL_VS_NEWCASTLE_VIRUS_DC_8H_DN	CUD	-0.0178123	0.0123054	0.147751	18	0.282163	brain	PWAS	c7	0.147751	0.769116902	PPM1K,MX1,PLSCR1,TRIM25,PELO,STARD5,NCOA7,PTK2B,WARS1,CD274,SEMA4D,STX17,PNPT1,ADAR,IFIT2,IFIT5,NT5C3A,HPCAL4
GSE18804_SPLEEN_MACROPHAGE_VS_BRAIN_TUMORAL_MACROPHAGE_UP	CUD	-0.0149123	0.0102871	0.147166	32	0.304892	brain	PWAS	c7	0.147166	0.769116902	TNC,GCC2,TXNRD1,ABCA8,VAMP1,SCIN,NUDCD3,SDC4,RASGRF2,ANXA2,AKR1C1,AKR1C3,GPNMB,RRAS,SAMM50,MYOF,LGALS3,FAM177A1,RTN1,EPB41,BCS1L,FARSB,HNMT,BLMH,MRPS31
GSE22045_TREG_VS_TCONV_UP	CUD	-0.0174888	0.0121034	0.148472	17	0.734598	brain	PWAS	c7	0.148472	0.769116902	ABCG2,STX1A,ABHD11,NAGA,ALDH9A1,SDC4,NLN,STX6,DAAM1,ZC2HC1A,TTC38,ME1,CDC42BPB,MFSD6,PPIF,HTATIP2,PPP1R12C
GSE23502_WT_VS_HDC_KO_MYELOID_DERIVED_SUPPRESSOR_CELL_BM_UP	CUD	0.0129121	0.00893751	0.148539	28	0.658025	brain	PWAS	c7	0.148539	0.769116902	ACSF2,ATP8A1,GM2A,SLC14A1,RRM2B,HEXB,F13A1,CD200,RRAS2,STK10,MAP2K1,PAG1,IDH2,EPB41L2,TMED8,ALCAM,GSN,RELCH,SCAI,C2orf88,NDUFAF5,TNS3,ACSS1,HLA-B,PXK,RASA2
GSE2585_AIRE_KO_VS_WT_CD80_HIGH_MTEC_UP	CUD	-0.0100159	0.00692132	0.147867	40	0.743781	brain	PWAS	c7	0.147867	0.769116902	HADH,ATP8A1,IDUA,WDR41,GSDME,VWA5A,LRIG1,CPT2,MKRN2,HMBS,LGALS1,MOCS2,SGTB,CPNE2,NT5C2,UMPS,ATP1B3,PDXK,ZC3HAV1,EFR3A,IBA57,DAAM1,LRRC8A,WDFY1,DMAC2L,CDC42BPB,PLIN3,CAPN2,MYO6,LANCL2,PRKCB,RDH13,PPP1R12C,RAB3GAP2,GLUD1,GYG1
GSE360_LOW_DOSE_B_MALAYI_VS_M_TUBERCULOSIS_MAC_DN	CUD	-0.0131623	0.00912139	0.149017	25	0.249827	brain	PWAS	c7	0.149017	0.769116902	ACSL1,NDRG1,RLBP1,SLC2A5,DIAPH1,RRAS2,ATIC,TAX1BP1,SSBP1,OPA1,TENM4,SAMM50,ASL,S100A13,OSBPL8,VAMP5,PNP,SEMA4D,PGM1,PSMB9,RALB,RPE,RCN2,SUSD5,NOLC1,ENTPD3,PYGM
GSE43955_TGFB_IL6_VS_TGFB_IL6_IL23_TH17_ACT_CD4_TCELL_52H_UP	CUD	-0.0148459	0.0102906	0.149114	27	0.591875	brain	PWAS	c7	0.149114	0.769116902	TPBG,BCL2L13,PICK1,FAHD1,GNAZ,EMB,SGIP1,LLGL1,NAA80,NME1,BBS9,ICA1,MKRN1,FAM118B,CHGB,TMEM70,SERAC1,GSTM5,LRRC8A,GBA2,CRLF3,EFNB3,RAB4B,MIX23,PRDX1,NPEPPS,GYG1
GSE7219_WT_VS_NIK_NFKB2_KO_LPS_AND_ANTI_CD40_STIM_DC_DN	CUD	-0.0110276	0.00762515	0.148117	27	0.703568	brain	PWAS	c7	0.148117	0.769116902	PLEKHA2,MMAA,GSDME,GSTT2,LSP1,FGD4,FLNB,ARHGEF25,ARL6,GBA2,STXBP6,MAP4,FAH,TSTD1,HAAO,MCF2L,TSPAN2,RCN2,CNN2,GPX4,ABHD6,LXN,EHD1
GSE7568_CTRL_VS_24H_TGFB_TREATED_MACROPHAGES_WITH_IL4_AND_DEXAMETHASONE_DN	CUD	0.0257278	0.0178068	0.148507	11	0.102218	brain	PWAS	c7	0.148507	0.769116902	NDUFV3,PDE2A,USP14,EEF1E1,ATG4B,NRIP2,CENPV,PON1,ASPH,PHLDB1,SPTB,CSDC2,SCN4B,ISLR2,ANKRD45
GSE15330_GRANULOCYTE_MONOCYTE_PROGENITOR_VS_PRO_BCELL_UP	CUD	0.00924245	0.00641619	0.149729	33	0.588574	brain	PWAS	c7	0.149729	0.769450032	TMA16,CBR4,ADSS2,LDAH,CZIB,C15orf40,TARS1,SDHA,DBNL,LMNB1,SOD2,LPCAT1,ARMC10,AMACR,MRPL54,IMPA1,GALK2,MTERF4,MYOM2,ALCAM,VWA8,RNH1,MYO5A,GBE1,BORCS5,GSS,ADAM10,PTPMT1,SNF8,LXN,TBCD,RTCA
GSE21774_CD62L_POS_CD56_BRIGHT_VS_CD62L_NEG_CD56_DIM_NK_CELL_UP	CUD	0.0124021	0.00860264	0.149397	25	0.624831	brain	PWAS	c7	0.149397	0.769450032	MGST2,ANXA3,PALD1,F13A1,ARHGEF37,PI16,ABLIM1,TIGAR,RAB3C,CD14,STING1,ANXA2,UMPS,STARD5,DGLUCY,GPNMB,ABHD12,IDH1,EGFR,CNN3,FKBP1A,RAPH1,ALPL,LUZP1,PLCH2,PHGDH
GSE27786_LIN_NEG_VS_NEUTROPHIL_UP	CUD	-0.0121979	0.00846812	0.14974	29	0.477532	brain	PWAS	c7	0.14974	0.769450032	CBR4,PLCG1,GNB1L,COA6,ENPP4,COQ9,FAM171A1,PGGT1B,RARS1,H1-0,AMACR,NUDT12,LLGL1,SHMT1,LONP1,TTC19,DAAM1,PLEKHA6,SARS1,DNAJA4,ADI1,AK4,BORCS5,DMAC2L,PSMF1,NDUFAF5,C12orf29,P4HB,PDHB
GSE42021_TCONV_PLN_VS_CD24INT_TCONV_THYMUS_DN	CUD	-0.0144435	0.0100229	0.149573	19	0.254593	brain	PWAS	c7	0.149573	0.769450032	ELP3,RGS14,ADA,DNM1,UNC45A,CYP7B1,PCNT,DAGLB,PTPRK,COTL1,SSTR2,DPP7,RTN1,GGPS1,CD151,KCNJ9,DLG1,CFL1,PLXND1,P2RX7,BLMH,SLC25A19
GSE41176_WT_VS_TAK1_KO_UNSTIM_BCELL_DN	CUD	0.0188066	0.0130612	0.149899	13	0.294472	brain	PWAS	c7	0.149899	0.769643368	MACROD2,SLC1A1,CCDC25,RGS12,LRRC20,EMC1,THG1L,CES1,TRPM3,CRPPA,KIAA1549,SCN4B,C2orf72,PEBP1,HLA-A
GOBP_NEGATIVE_REGULATION_OF_CELL_ADHESION	CUD	-0.0127627	0.00887337	0.150343	35	0.324202	brain	PWAS	c5	0.150343	0.770411012	CDH13,SWAP70,SDC4,DUSP3,RASA1,HRG,PLXNA1,PAG1,PRKCD,PLXNB2,PPM1F,GPNMB,ABAT,RDX,LGALS3,BTN2A2,SCRIB,EPHB2,CD274,ASS1,SEMA4D,PRKG1,ADAM10,PLXNA2,CORO1C,MELTF,DLG1,CLASP2,PLXND1,UBASH3B,TBCD,MIA3,PAWR,HLA-G,HLA-DRB1
GSE19198_1H_VS_24H_IL21_TREATED_TCELL_UP	CUD	-0.0128496	0.0089353	0.150413	31	0.680844	brain	PWAS	c7	0.150413	0.770411012	HADH,NAAA,GRHPR,ARHGAP21,AKR7A2,SCP2,CYB5R1,HSD17B4,RUFY1,NNT,MDP1,DHRS1,PRKCD,CTNND1,PLXNB2,ATP13A2,PDLIM2,EPB41L2,MAPK3,IDH1,ANKMY2,COTL1,ADD3,DHRS7,MTMR6,HINT2,LPIN1,CAB39L,ACAA2,PRKCB,SDHAF4,DGKA,PRXL2B,HLA-A
GSE557_CIITA_KO_VS_I_AB_KO_DC_DN	CUD	0.0138783	0.00964843	0.15032	27	0.589834	brain	PWAS	c7	0.15032	0.770411012	SNX25,IMMT,PDE2A,LMO7,UBAP2,PPIL1,MRPS27,PFKM,GPD1L,MRPL10,GCLC,CENPV,RUVBL1,SLC25A13,SCRIB,SLC1A4,PCM1,FKBP1A,PTER,DPP3,PITPNC1,VWA7,VPS4A,RTCA,SORD,ETFA,FAF1
GOBP_CELLULAR_GLUCAN_METABOLIC_PROCESS	CUD	-0.0122795	0.00856533	0.151678	13	0.930096	brain	PWAS	c5	0.151678	0.770644217	STBD1,AGL,PGM2,ACADM,SORBS1,PFKM,GYS1,PYGB,GBE1,KHK,GYG1,GAA,PYGM
GOBP_ENERGY_RESERVE_METABOLIC_PROCESS	CUD	-0.0122825	0.00856903	0.151756	13	0.930089	brain	PWAS	c5	0.151756	0.770644217	STBD1,AGL,PGM2,ACADM,SORBS1,PFKM,GYS1,PYGB,GBE1,KHK,GFPT1,GYG1,GAA,PYGM
GOBP_POLYSACCHARIDE_METABOLIC_PROCESS	CUD	-0.0122852	0.00857248	0.151829	13	0.930081	brain	PWAS	c5	0.151829	0.770644217	STBD1,AGL,PGM2,ACADM,SORBS1,PFKM,GYS1,PYGB,GBE1,KHK,B4GAT1,SMPD3,PYGM,GYG1,GAA
GOCC_CONDENSED_CHROMOSOME	CUD	0.0365745	0.0255419	0.15216	10	0.546235	brain	PWAS	c5	0.15216	0.770644217	CHMP7,RGS12,CLASP1,NUDCD2,CHMP4A,PSEN1,CHMP1A,CENPV,LRPPRC,ADD3,CHMP3,CLASP2
GOMF_GROWTH_FACTOR_RECEPTOR_BINDING	CUD	-0.0160357	0.0111793	0.151457	10	0.0977274	brain	PWAS	c5	0.151457	0.770644217	PLSCR1,FGF1,FER,ERAP1,CD2AP,PSEN1,LYN,CCDC88A,EFEMP1,ECM1,SNX1,TIMM50
GSE13306_TREG_VS_TCONV_DN	CUD	-0.0114552	0.00799353	0.15184	32	0.641228	brain	PWAS	c7	0.15184	0.770644217	IMMT,TBRG4,COA6,PCMT1,LMOD1,KIF3A,PGGT1B,HARS1,ACAT2,ABLIM3,HIBADH,SLC2A13,SRGAP3,RALY,ACOT13,MTRF1L,LSS,DAGLB,BBOX1,DNAJC11,RMDN2,DHRS7,EHD3,RSU1,FKBP5,DUSP19,NDUFAF5,ADSL,VAT1,ABCD3,GFM1,CCDC90B
GSE1460_CORD_VS_ADULT_BLOOD_NAIVE_CD4_TCELL_UP	CUD	-0.0118839	0.00829449	0.15193	28	0.128626	brain	PWAS	c7	0.15193	0.770644217	GM2A,GAK,PAICS,GGCT,TMEM33,RGS12,IVD,EEF1E1,EHD4,PLSCR1,BID,RNASET2,ERAP1,IMPA1,PEF1,OSBPL11,SCRN1,ATG4B,DAAM1,VPS13C,GBE1,H1-2,XPNPEP1,UFL1,EML2,EHD3,RYR2,RPE,YOD1,DNAJB4,AGRN
GSE24026_PD1_LIGATION_VS_CTRL_IN_ACT_TCELL_LINE_UP	CUD	-0.00870153	0.00607545	0.152073	38	0.892449	brain	PWAS	c7	0.152073	0.770644217	SLC14A1,CBR3,MXRA7,GSDME,FDPS,NUDT2,LGALS1,ANXA2,CERS4,PPM1F,ACOT13,MLEC,ABCB9,NMRK1,FAM131B,SCCPDH,PSMB9,ECM1,SLC25A22,NT5E,PACS1,ABHD11,HLA-B,DDAH2,AKR1A1,GSTO1,HLA-A
GSE24634_TREG_VS_TCONV_POST_DAY5_IL4_CONVERSION_UP	CUD	0.00883531	0.00615244	0.150983	35	0.383167	brain	PWAS	c7	0.150983	0.770644217	PPID,TMA16,SLC25A32,PAICS,PPAT,C1QBP,UCHL3,CD200,DIAPH1,KIF3A,ASNS,PFAS,GART,DGUOK,SLC16A1,NARS2,FSD1,RIOX2,TPD52,C19orf53,IDH3A,FXN,CHORDC1,PSMB9,AVEN,PON2,TIMM13,GSPT1,LANCL2,PPIF,BDH1,EPRS1,PSMB4,MRM3,MRPS31,COQ7,CWF19L1
GSE27786_LIN_NEG_VS_MONO_MAC_UP	CUD	-0.0102102	0.00712828	0.152045	33	0.702772	brain	PWAS	c7	0.152045	0.770644217	IFT27,RGS12,LIAS,TBRG4,MPHOSPH6,THNSL1,AKR7A2,GSTT2,PRKCA,FAM172A,NIPSNAP1,AMACR,WIPI2,EARS2,PFKL,DTYMK,HRAS,RDX,UQCR10,TMEM70,CYB5R3,DNAJA4,ECI2,ADI1,MTAP,USP15,PDK1,RMND1,ALKBH7,IARS2
GSE28737_BCL6_HET_VS_BCL6_KO_FOLLICULAR_BCELL_DN	CUD	-0.0128567	0.00896767	0.151666	31	0.799544	brain	PWAS	c7	0.151666	0.770644217	MGST2,TNC,TXNDC5,PHLDA3,CYSTM1,TST,TOMM34,MYH10,HEBP1,NTPCR,PFKL,DCPS,ADSS1,RIT2,LRRC57,TSPO,CSRP2,DHRS7,DNAJC8,SNAP91,CNN3,RBP1,FKBP5,SNX1,CARM1,GALK1,CACNB3,CYBC1,VKORC1,GSTO1,CTSH
GSE36078_UNTREATED_VS_AD5_T425A_HEXON_INF_IL1R_KO_MOUSE_LUNG_DC_UP	CUD	-0.0109275	0.00761236	0.151146	33	0.533237	brain	PWAS	c7	0.151146	0.770644217	CPLX1,ACADM,ACP6,AKAP12,ODR4,LMOD1,LPCAT1,IFI30,PLXNA1,CDC42BPA,SNAP47,GCSH,LYSMD2,NTPCR,SSBP1,CHGB,MEAK7,GRK5,TIPRL,SLC25A40,SLC25A24,ACTR3B,TBC1D5,ANKRD29,CHCHD2,ENDOD1,ENTPD3,GAA
GSE41978_ID2_KO_AND_BIM_KO_VS_BIM_KO_KLRG1_LOW_EFFECTOR_CD8_TCELL_DN	CUD	-0.0153441	0.0107013	0.151617	23	0.355365	brain	PWAS	c7	0.151617	0.770644217	SYNE1,FAM171A1,FAM172A,MPZL1,SDC4,MYH10,NUAK1,TECPR2,MYOM2,KIFBP,MRS2,C2CD2,IQSEC1,TIPRL,THSD7A,HSPA12A,CCS,LMCD1,DLG1,KANK2,ALKBH4,INPP5A
GSE42021_CD24HI_TREG_VS_CD24HI_TCONV_THYMUS_UP	CUD	-0.0127039	0.00886065	0.151646	27	0.108039	brain	PWAS	c7	0.151646	0.770644217	ADD1,SART3,ECH1,ETFB,GSTT2,PPFIA4,NSUN2,ISYNA1,IFI30,NLN,LEMD2,FLCN,FABP3,PRKCD,PSEN1,GATD3,TYMP,ALDH3A2,STAU1,SAMM50,PEX6,HRAS,MAPK3,ATP5PO,NAXE,ECHS1,MRAS
GSE5455_HEALTHY_VS_TUMOR_BEARING_MOUSE_SPLEEN_MONOCYTE_24H_INCUBATION_UP	CUD	0.0154168	0.0107715	0.152356	29	0.496227	brain	PWAS	c7	0.152356	0.771021066	SORCS2,NDRG1,SENP8,PDE2A,SLC16A7,IRAG1,VAMP1,STX1A,CZIB,ABLIM1,IGF2R,MOCS2,SLC25A27,TMED8,BBS9,CAP2,VPS13C,GDPD1,ACTN2,RCN1,GDA,DLG1,TTYH3,HID1,FGGY,VWA7,SELENBP1,HIF1AN
GOBP_ANTIGEN_PROCESSING_AND_PRESENTATION	CUD	-0.00988236	0.00692036	0.153289	20	0.781689	brain	PWAS	c5	0.153289	0.772075929	TAPBPL,RAB8B,AP3D1,RAB3C,ERAP1,ERAP2,LNPEP,IFI30,ABCB9,RFTN1,TREX1,MFSD6,ICAM1,RAB3B,PDIA3,ACE,HLA-B,CTSH,HLA-G,HLA-A,HLA-DRB1
GOMF_UBIQUITIN_LIKE_PROTEIN_LIGASE_BINDING	CUD	0.0142902	0.00999626	0.152845	29	0.208072	brain	PWAS	c5	0.152845	0.772075929	WFS1,CBS,PRKN,BID,CAMLG,STING1,PRKAR2B,PRKAR2A,TRAF3,PDLIM2,USP7,CUL9,LRPPRC,EGFR,PTK2B,LYN,RPA2,BAG5,ATXN3,RTN4,RALB,YOD1,UBASH3B,HSPA1L,CUL2,VCL,DBT,ERLIN1,CRK,FAF1,TPI1
GSE11864_CSF1_VS_CSF1_IFNG_PAM3CYS_IN_MAC_UP	CUD	-0.0104037	0.00728533	0.153284	34	0.43863	brain	PWAS	c7	0.153284	0.772075929	MGST2,CBR4,IFT27,BDH2,COMT,OXR1,TGOLN2,PPM1K,ADCY9,CNRIP1,ACAA1,SLC7A8,ELAC2,PMPCB,EXOC6B,CPT1A,LNPK,TMX4,PPP2R5A,REPS1,ATP13A1,KHK,EPHB2,LDHA,LZTFL1,NFU1,TBC1D5,LRRC40,NQO2,MPI,SLC41A3,SULT1A1,STK32C,NSF
GSE11961_FOLLICULAR_BCELL_VS_GERMINAL_CENTER_BCELL_DAY40_UP	CUD	-0.00911714	0.0063846	0.153295	45	0.89187	brain	PWAS	c7	0.153295	0.772075929	PRKCB,GM2A,HSD17B11,PDCD4,DDHD1,ALDH1B1,SLC2A8,ANKRD16,SIRT5,C11orf54,MKRN2,HAGH,NUDT12,ITGB2,EPHX1,IQGAP1,ICA1L,PPM1F,ATG4B,D2HGDH,TAX1BP3,GYS1,PLGRKT,ESYT2,HEBP2,PDE1C,CYB5R3,PHYHD1,BPHL,LCMT1,KIF21B,CD151,LANCL1,INPP4A,TSPAN2,PACS1,RAB37,PITPNC1,GAMT,GGA3,SELENBP1,PREX1,SORD
GSE360_LOW_DOSE_B_MALAYI_VS_M_TUBERCULOSIS_DC_UP	CUD	0.0127447	0.00891503	0.15284	29	0.16341	brain	PWAS	c7	0.15284	0.772075929	TBC1D1,CAT,SPAG7,ADD1,F13A1,CPVL,TARS1,GAS7,TKT,PLXNB2,PEPD,ALDH2,MLEC,SLC7A5,RNH1,MEGF9,HEBP2,S100A4,ASAH1,ADD3,IDH3A,DUT,CLIP2,ACAA2,GLB1,FOLH1,GGA3,ITGAM
GSE37532_VISCERAL_ADIPOSE_TISSUE_VS_LN_DERIVED_TCONV_CD4_TCELL_UP	CUD	0.015904	0.0111329	0.153132	18	0.501083	brain	PWAS	c7	0.153132	0.772075929	TGM2,CCDC85A,TRAP1,BLVRA,NOP56,EIF2AK4,ANXA2,CPT1A,MGMT,PDE1A,HTATIP2,SLC27A2,P4HB,GSTO1
GSE26928_EFF_MEM_VS_CENTR_MEM_CD4_TCELL_UP	CUD	-0.0179629	0.0125833	0.153432	14	0.769593	brain	PWAS	c7	0.153432	0.772152629	ALDH9A1,TPBG,PARS2,LPCAT1,LLGL1,GPX1,GCLC,SNX30,PTK2B,ARHGEF12,RGS6,HINT2,SSH1,CORO1C,SYT1,ITGAM,PAWR,DPYSL4
EIF4E_DN	CUD	-0.0150775	0.0105656	0.15357	22	0.352493	brain	PWAS	c6	0.15357	0.772234235	LMO7,USP47,SCAMP1,MYH10,SIK3,IQGAP1,NCOA7,EPDR1,CTSC,VPS13C,C2CD2,TPD52,DIP2B,SEMA4D,CD55,SQOR,PTER,PLEKHA5,FAS,UPF2,NPEPPS
GOBP_REGULATION_OF_ORGANELLE_ASSEMBLY	CUD	0.0146346	0.010262	0.153841	32	0.953019	brain	PWAS	c5	0.153841	0.772983979	CHMP7,CAPG,TBC1D1,HTT,TBC1D10A,WIPI1,GDI2,TBC1D9B,SDC4,CCP110,FSCN1,CHMP4A,PIP4K2A,SMCR8,RAB5A,CHMP1A,TBC1D17,SNX30,GSN,RDX,PIP4K2C,ELAPOR1,TBC1D13,EVI5L,NUMA1,SCFD1,MAP4,CHMP3,CCDC88A,RALB,TBC1D5,SEPTIN9,GAP43,PDCD6IP,RAB3GAP2
GSE17721_POLYIC_VS_GARDIQUIMOD_8H_BMDC_DN	CUD	-0.0109098	0.00765385	0.154043	36	0.176675	brain	PWAS	c7	0.154043	0.773386115	TNC,TGM2,LRPAP1,SPAG7,TBRG4,GGH,ELP1,SOD2,ACAT2,ELAC2,NOP56,ARL3,PPP3CC,NAGK,LONP1,LMAN1,NUDCD1,GSTM1,CFL2,CAB39L,GSS,FKBP1A,SLK,RETREG2,CARM1,PRKCB,NUDT16,SPRYD4,PDF,MRM3,OSBPL2,GFER,DHX36,TPRG1L,SNX15,RAB18
GOMF_PROTEIN_TYROSINE_KINASE_ACTIVITY	CUD	0.0206666	0.0145043	0.154198	17	0.27828	brain	PWAS	c5	0.154198	0.773551834	NEK1,EFNA3,FER,IGF2R,RIPK2,MAP2K1,BCR,PRKCD,MAP2K2,EGFR,PTK2B,LYN,EPHB2,EFEMP1,EFNB3,TYK2,MERTK,PEAK1,CAMKK2
GOBP_TOLL_LIKE_RECEPTOR_SIGNALING_PATHWAY	CUD	0.0211019	0.0148307	0.154777	13	0.915547	brain	PWAS	c5	0.154777	0.774007064	LBP,APPL2,CD14,RIPK2,APPL1,TRAF3,SARM1,LYN,RFTN1,WDFY1,OAS1,RTN4,FLOT2
GSE24492_LYVE_NEG_VS_POS_MACROPHAGE_UP	CUD	-0.0102853	0.00722687	0.154678	26	0.897485	brain	PWAS	c7	0.154678	0.774007064	STBD1,CLYBL,NUDT6,PPP2R2A,PLEKHA1,C2CD2L,TOR1A,CARMIL1,ARL3,SHMT1,FASTKD5,ARSA,PNMA8B,MTRF1L,PCNT,OLA1,ACTN2,GPHN,NSUN4,CRACDL,SUMF2,DNAJB1,HLA-B
GSE3039_NKT_CELL_VS_ALPHABETA_CD8_TCELL_DN	CUD	-0.0140694	0.00988729	0.154743	21	0.964332	brain	PWAS	c7	0.154743	0.774007064	FAM120B,ADH5,COMT,AKT3,RGS12,WASHC4,SOD2,SLC22A23,EPHX1,TMEM65,GRK5,PRORP,ADCY3,MTAP,CDC42BPB,RTN1,GLS,TYK2,CAPN2,CCDC88A,C2orf88,DDX18,DYSF,DUSP19,EPRS1,PRXL2B,GFER,MRPS31,MTARC2
GSE369_SOCS3_KO_VS_WT_LIVER_POST_IL6_INJECTION_UP	CUD	0.0126309	0.00887264	0.15457	30	0.385036	brain	PWAS	c7	0.15457	0.774007064	PARL,MCTP1,NDRG1,ELP3,CBR1,STX1A,TRAP1,THNSL1,NUDT2,SCIN,FER,PICK1,HINT1,PITRM1,EPHX1,EML1,ELP2,PSMG1,ERO1A,GMPR,EPS8L2,RINT1,C9orf64,PNPT1,TIMM21,SCN4B,SESTD1,NFU1,CRACDL,ENDOD1
GSE17721_CTRL_VS_CPG_0.5H_BMDC_UP	CUD	-0.0105349	0.00740645	0.154912	34	0.859249	brain	PWAS	c7	0.154912	0.774071704	HEXA,DOCK5,ADD1,ETHE1,HLCS,TRNT1,C11orf54,PLEKHA1,DGKE,DGKG,UBQLN4,MTHFD1,TKT,LLGL1,TRAF3,TTC19,EFR3A,PIP4K2C,BAG3,PPP2R2A,TPD52,QRSL1,ASAH1,MTHFR,WDFY1,PNPLA7,RTN1,GCA,RRM1,ITGA6,HNMT,PITPNC1,CPNE1,AGRN,SLC25A15
GOMF_SINGLE_STRANDED_DNA_BINDING	CUD	-0.0261014	0.0183662	0.15527	10	0.305532	brain	PWAS	c5	0.15527	0.774074838	LONP1,SSBP1,LRPPRC,RPA2,TREX1,TERF2IP,RECQL,RPA1,DHX36
GSE13547_2H_VS_12_H_ANTI_IGM_STIM_ZFX_KO_BCELL_UP	CUD	-0.0150689	0.0106054	0.155354	21	0.945785	brain	PWAS	c7	0.155354	0.774074838	CD38,FAM120B,AGL,DOCK5,GAS7,PLEKHA1,MBLAC2,AS3MT,SEC23A,SRGAP3,ESYT2,VAMP5,CASP1,LRRC8C,CD55,GCA,LCLAT1,TBC1D5,NCK1,STX4,HLA-G
GSE13547_CTRL_VS_ANTI_IGM_STIM_BCELL_12H_UP	CUD	-0.0158431	0.0111508	0.155372	18	0.848984	brain	PWAS	c7	0.155372	0.774074838	CPOX,TXNRD1,CORO2A,PTGR1,LSP1,LMNB1,ANXA2,CPT1A,CALU,MYO5A,DUT,RRM1,FKBP5,ANXA4,SLC44A2,ITGAM
GSE22601_DOUBLE_NEGATIVE_VS_CD4_SINGLE_POSITIVE_THYMOCYTE_UP	CUD	-0.0130497	0.00918557	0.155411	23	0.599958	brain	PWAS	c7	0.155411	0.774074838	NDRG1,PLCG1,CORO2A,AKT3,FDPS,NOPCHAP1,APPL2,GDI2,STK10,H1-0,IGF2R,STX6,MICAL1,PCK2,IDH2,STARD5,ATL3,SFXN3,ASS1,EHD3,KIF21B,LANCL2,ACSS1,HLA-B
GSE29164_DAY3_VS_DAY7_CD8_TCELL_TREATED_MELANOMA_DN	CUD	-0.0126723	0.00892231	0.155523	27	0.514791	brain	PWAS	c7	0.155523	0.774074838	CD38,ANXA6,EFHD2,AKR7A2,BID,DBN1,DBNL,BHMT,ATIC,AHSG,SDR39U1,TTC5,ACTN1,EEFSEC,SBF1,PMM2,CRPPA,SLC20A2,NUP210,HOGA1,ENTPD2,CEP41,DECR2,PSMB9,AAK1,PPIF,RAB37,SCAMP5,TXNL4A
GOBP_NEUROTRANSMITTER_TRANSPORT	CUD	0.0122931	0.00866503	0.155985	43	0.613776	brain	PWAS	c5	0.155985	0.775157433	MCTP1,SLC1A1,PTPRN2,CPLX1,SLC6A11,PRKN,STX1A,SLC6A7,SYN3,SV2C,TOR1A,BAIAP3,SNAP47,RAB5A,CADPS,PSEN1,NAPB,RPH3A,NAPA,CADPS2,LIN7B,ICA1,ERC2,STX2,UNC13C,DOC2A,SCRIB,SLC17A6,SLC6A17,SNPH,SYNJ1,RAB3B,BRSK1,PRKCB,SLC4A8,GIPC1,P2RX7,SYN2,STX4,SNCG
GSE42088_UNINF_VS_LEISHMANIA_INF_DC_8H_UP	CUD	0.00918624	0.0064734	0.155877	37	0.755563	brain	PWAS	c7	0.155877	0.775157433	PPA2,PAICS,PPAT,PRKCA,GGH,N6AMT1,NHLRC2,ATOX1,PLXNA1,AFDN,FSCN1,NME1,GART,SLC39A6,TSFM,VAC14,PLGRKT,SLC25A13,VWA8,LSS,GSN,CPM,ADO,NT5DC2,GTDC1,FBP1,ACO1,PLCL1,NT5E,SLC33A1,TNS3,FGGY,AGRN
GSE10422_WT_VS_BAFF_TRANSGENIC_LN_BCELL_DN	CUD	-0.0147503	0.0104002	0.156111	17	0.103826	brain	PWAS	c7	0.156111	0.775176078	RELL1,IRAG1,DPY19L1,BAIAP3,SIRPA,ACYP1,GIMAP4,CPM,MDH2,CAPG,CCS,KATNAL1,CTSZ
GSE15930_NAIVE_VS_48H_IN_VITRO_STIM_IFNAB_CD8_TCELL_DN	CUD	-0.00846605	0.00598185	0.156984	43	0.232839	brain	PWAS	c7	0.156984	0.777079163	CLCN3,ENOPH1,GARS1,DCK,TBRG4,NUP93,ALDH18A1,PGD,TARS1,PLSCR1,LARS1,PMPCB,ARL3,HDDC2,PCK2,SEC23B,GCSH,PFKL,ITPA,GART,PSMG1,DNPH1,PSMD5,CISD1,TFAM,LMAN1,FXN,PITPNB,PGM1,EIF6,ACP1,DPP3,TIMM13,PCYOX1,CUL2,NDUFAF1,BCAT1,VCL,EEF1AKMT1,MRPS31,COQ7
GSE22140_HEALTHY_VS_ARTHRITIC_MOUSE_CD4_TCELL_UP	CUD	-0.0117521	0.00829939	0.156768	36	0.405927	brain	PWAS	c7	0.156768	0.777079163	NDRG1,HTT,NUP93,GGH,SDHA,ASNS,ACAT2,ITGB2,PRKAR2B,GALK2,NAA80,ITPA,PLXNB2,TYMP,PPM1F,HMGN1,AARS1,RALY,PSMD5,PTK2B,VAMP5,BTN3A3,WARS1,ATP5PO,FBP1,YWHAH,CD55,PSMB9,PLIN3,NRDC,FLOT2,KIAA0513,CACNB3,GPX4,SERPINF1,ECHS1
GSE32423_CTRL_VS_IL7_MEMORY_CD8_TCELL_DN	CUD	0.0128849	0.00910674	0.157107	33	0.309355	brain	PWAS	c7	0.157107	0.777079163	SLC6A11,TAGLN3,SORBS1,ABCC8,PRKCA,LHPP,CPNE7,ME3,VWA8,TXN,NDRG4,ASPH,MTMR6,SCAI,CHORDC1,FKBP1A,DUT,ACTR3B,ECM1,PIK3CD,MYO6,CYB561,DHODH,BCAT1,CNTN3,THRAP3,NSF
GSE36009_WT_VS_NLRP10_KO_DC_DN	CUD	-0.017393	0.0122845	0.15682	21	0.239415	brain	PWAS	c7	0.15682	0.777079163	PLEKHM2,SRXN1,H6PD,SWAP70,PLSCR1,GRAMD2B,LIG3,SEC23B,PRKCD,HCLS1,DCAKD,TRAF3,SERPINB8,MADD,GIT2,SEC23IP,EIF6,RBMXL1,HMGCL,WDR81
GSE3982_CTRL_VS_LPS_48H_DC_DN	CUD	0.00897036	0.00633961	0.157077	32	0.900358	brain	PWAS	c7	0.157077	0.777079163	CD38,BAALC,POGLUT1,TXNRD1,ABCA5,BDH2,PPA1,VAMP1,TBRG4,MX1,CD200,PBXIP1,PGD,RAB8B,TARS1,TOR1B,HARS1,ARSB,FSCN1,PRKAR2B,SIK3,ALDH2,CES1,RFTN1,TBC1D13,CHN1,RMC1,OAS1,IFIT5,NT5E,PPIF,TFG,NQO1
GSE5589_WT_VS_IL6_KO_LPS_AND_IL10_STIM_MACROPHAGE_45MIN_DN	CUD	-0.00886585	0.0062721	0.157498	42	0.782766	brain	PWAS	c7	0.157498	0.778405938	CLYBL,PPA2,FHIP2B,TMEM33,RETSAT,ARL6IP5,MYORG,TMEM230,ODR4,CNNM2,ASAP2,IAH1,NUDT19,AK3,DAGLB,GSKIP,ARHGEF12,CAPG,ESD,MRI1,PSAT1,CAB39L,STXBP6,RASAL1,PLPP3,ANXA4,CCDC88A,TOMM70,SEPTIN9,NCK1,PDIA4,LMBRD1,FTSJ3
E2F1_UP.V1_DN	CUD	-0.0118343	0.00840272	0.159018	31	0.716778	brain	PWAS	c6	0.159018	0.778953902	SLC1A1,TGM2,LBP,AMPD3,MX1,LRIG1,PGD,ABLIM1,VCAN,SCAMP1,GFRA1,SEC23A,CPT1A,ASL,PPTC7,STAT6,NDRG4,IDH1,BAG3,SERAC1,RMC1,TRAPPC4,NUMA1,LCLAT1,CAPN2,FAS,IFIT2,ANXA4,PLXND1,F3,LXN,STX4,MTARC2
GOBP_FOREBRAIN_DEVELOPMENT	CUD	-0.013541	0.00959337	0.158097	27	0.379717	brain	PWAS	c5	0.158097	0.778953902	SLC7A11,MGARP,ALDH1A3,RAPGEF2,ANXA3,ATP2B4,ATIC,DOCK7,PLXNA1,PSEN1,NUMB,GART,PLCB1,EGFR,SSTR2,PCM1,EPHB2,PRKG1,CNTN2,BCAN,RTN4,ROBO1,DNAJB1,BNIP3,DPCD,ITGAM,CRK
GOBP_POSITIVE_REGULATION_OF_TRANSPORTER_ACTIVITY	CUD	-0.0148321	0.0105207	0.158597	22	0.764206	brain	PWAS	c5	0.158597	0.778953902	STK39,HTT,ABCC8,GLRX,TESC,PRKCD,ATP1B3,PPP3CC,CACNA2D1,PON1,ACTN2,RYR2,GSTM2,EPHB2,EHD3,STIM1,NIPSNAP2,CACNB3,GSTO1
GOBP_REGULATION_OF_MUSCLE_CONTRACTION	CUD	-0.0189228	0.0134346	0.158979	13	0.221067	brain	PWAS	c5	0.158979	0.778953902	ANXA6,DOCK5,BIN1,ADA,ITGA2,ABAT,SSTR2,GSTM2,SRI,PDE4B,PRKG1,EHD3,RYR2,DLG1,DOCK4,GSTO1
GSE13762_CTRL_VS_125_VITAMIND_DAY12_DC_DN	CUD	0.0138559	0.00983501	0.158884	16	0.676281	brain	PWAS	c7	0.158884	0.778953902	SPATA20,ALDH9A1,UBAP2,PPFIBP1,PLCD1,JPH1,SDC4,S100A13,CCDC92,NUDCD1,LRRC8C,EPM2A,MANF,ENDOD1,PPP2R5B
GSE17721_LPS_VS_PAM3CSK4_2H_BMDC_DN	CUD	0.0109656	0.00778432	0.158931	24	0.154886	brain	PWAS	c7	0.158931	0.778953902	ART3,SYNPO2,TMA16,PLCG1,GARS1,UBE2O,PRKN,COA6,FAM81A,WIPI1,INA,RASA1,ACOT1,TBC1D17,HBG2,SMIM8,SSTR2,SLC17A6,EFEMP1,HIBCH,PPOX,CORO1C,WWOX,SLC7A6
GSE21360_NAIVE_VS_PRIMARY_MEMORY_CD8_TCELL_UP	CUD	-0.0112149	0.00795531	0.158616	28	0.163433	brain	PWAS	c7	0.158616	0.778953902	NAAA,CD38,LBP,NDRG1,NDUFV3,PTPN1,PDE2A,ANXA3,PGM2,GRHPR,F13A1,PBXIP1,HSD17B4,CPNE2,STING1,SFXN5,PTGFRN,PFKL,CAMKK1,STX2,PHYHD1,EMILIN2,ECM1,SNX1,PDK1,NT5E,CRYL1,HP,OPLAH,TPI1
GSE22886_NAIVE_CD8_TCELL_VS_NEUTROPHIL_UP	CUD	0.0128159	0.00908877	0.158516	33	0.374136	brain	PWAS	c7	0.158516	0.778953902	ATP8A1,CCDC25,ELP3,HACD2,STK39,SUCLG1,SPAG7,MACF1,LRIG1,PRKCA,TMEM230,TARS1,PLEKHA1,SUN2,BCR,HDDC2,PFKP,IDH2,APPL1,GATD3,PCNT,LRPPRC,SUCLG2,NMRK1,ESD,UBE3C,RPA2,EIF6,AVEN,INPP4A,ACAA2,TOMM70,RCN2,SIDT1,BNIP3,GANAB,EPRS1,RPA1,GLUD1
GSE23114_WT_VS_SLE2C1_MOUSE_PERITONEAL_CAVITY_B1A_BCELL_DN	CUD	-0.0169059	0.0119922	0.158615	17	0.823397	brain	PWAS	c7	0.158615	0.778953902	EFNA3,ABCC8,CERS1,TESC,ADCK1,SSTR2,BTN2A2,AMPD2,ICAM1,CLIP2,FARSB,PDE1A,HNMT,CWF19L1
GSE3982_BCELL_VS_NKCELL_DN	CUD	-0.016247	0.0115323	0.158886	21	0.835125	brain	PWAS	c7	0.158886	0.778953902	TXNRD1,MXRA7,SYNE1,ABCG2,LRP1B,ATP2B4,CDH9,NCAM1,THBS4,IGF2R,COQ6,AKR1C1,PPP2R5A,GLTP,SCRIB,MTAP,KIF21B,LAMA1,PITPNC1,RPA1,VCL,OSBPL2
GSE4142_PLASMA_CELL_VS_MEMORY_BCELL_DN	CUD	-0.0100769	0.00715606	0.159083	39	0.222079	brain	PWAS	c7	0.159083	0.778953902	ADPGK,C1QBP,GLRX5,ARHGEF37,PPIH,RPAP1,BCL2L13,SCIN,ACSL6,BLVRA,RCSD1,CCDC124,ATIC,VPS36,FABP3,TECPR2,ACOT2,GNG8,TIMM9,MTSS2,TENM4,DIS3L2,C2CD2,FXN,EFEMP1,DUT,COA7,TMCC2,SESTD1,FARSB,LANCL2,MLF1,ANKRD45,EEF1AKMT1,RTCA,MRAS
GSE9006_TYPE_1_VS_TYPE_2_DIABETES_PBMC_AT_DX_DN	CUD	0.00937802	0.00665872	0.159018	42	0.381473	brain	PWAS	c7	0.159018	0.778953902	MCTP1,HSPA4L,POGLUT1,F13A1,MPHOSPH6,ARL6IP5,ATP2B4,GDI2,SCAMP1,DUSP3,ANXA2,PDXK,TAX1BP1,GART,DENND4C,ASAP2,MICU1,CPS1,ARHGEF12,GNPAT,ESD,CASP1,GNAQ,ROCK2,LGALS8,GGPS1,PTER,ANXA4,NIT2,TBC1D5,PRKCB,LMBRD1,DHTKD1,RAB3GAP2,VCL,ADK,GSTO1,CRK
GOBP_MYELOID_LEUKOCYTE_ACTIVATION	CUD	0.0123131	0.00874735	0.159238	22	0.402775	brain	PWAS	c5	0.159238	0.779111233	LBP,NDRG1,STK39,ANXA3,CD200,MIF,RASGRP1,PLSCR1,FER,BCR,ITGB2,PRKCD,PSEN1,SHPK,PLPP6,S100A13,CTSC,LYN,SNX6,TREX1,ADAM10,PIK3CD,DYSF,STX4,ITGAM,PREX1
GSE26290_WT_VS_PDK1_KO_ANTI_CD3_AND_IL2_STIM_CD8_TCELL_DN	CUD	-0.0122082	0.00867606	0.159395	24	0.973793	brain	PWAS	c7	0.159395	0.779278099	MCTP1,NANS,AGL,MFSD11,CASP9,DNAJC13,MCCC1,RARS1,PCK2,ALDH2,SFXN3,DHRS7B,CDC37L1,ACOT13,ALCAM,SLC24A2,SCRIB,FBXO2,TMA7,CNDP2,PC,CRACDL,TIMM13,C12orf29,NIPSNAP2,RAB5C,MINDY1,CTSH
GOBP_NEGATIVE_REGULATION_OF_CYTOKINE_PRODUCTION	CUD	-0.0166103	0.0118412	0.160692	12	0.300042	brain	PWAS	c5	0.160692	0.779294873	LBP,PDCD4,C1QBP,CD200,APPL2,HOMER2,NLRX1,CD2AP,SIRPA,GPNMB,BTN2A2,TSPO,SARS1,EPHB2,CD274,OAS1,ANXA4,MERTK,SERPINB1,GSTP1,HLA-DRB1
GOBP_POSITIVE_REGULATION_OF_KINASE_ACTIVITY	CUD	-0.0103877	0.00738622	0.159617	50	0.269103	brain	PWAS	c5	0.159617	0.779294873	ACSL1,SLC1A1,DGKQ,RAPGEF2,PTPN1,MIF,ATP2B4,RASGRP1,TIGAR,SDC4,MAP2K1,TPD52L1,IQGAP1,PRKCD,PSEN1,CAMKK1,VAC14,MADD,MAP2K2,HRAS,TXN,OSBPL8,EGFR,PTK2B,LYN,EPHB2,CAB39L,MRE11,CCDC88A,MERTK,DUSP19,RALB,DLG1,ROBO1,AGT,ACE,P2RX7,CAMKK2,PAK1,HLA-DRB1
GOBP_RESPONSE_TO_TRANSFORMING_GROWTH_FACTOR_BETA	CUD	0.021796	0.0155405	0.160756	16	0.900802	brain	PWAS	c5	0.160756	0.779294873	SNX25,LIMS1,PDE2A,VASN,APPL2,FLCN,PBLD,APPL1,PTPRK,USP15,ROCK2,SNX6,FKBP1A,WWOX,GIPC1,CD109,CRK
GOCC_ENDOPLASMIC_RETICULUM_LUMEN	CUD	-0.00744181	0.00529886	0.160195	47	0.966572	brain	PWAS	c5	0.160195	0.779294873	TNC,WFS1,SPARCL1,POGLUT1,IGFBP7,TSPAN15,HSP90B1,LRPAP1,TGOLN2,EOGT,H6PD,TXNDC5,TOR1B,TOR1A,RNASET2,CANX,LGALS1,ERAP1,ERAP2,VCAN,ARSB,AHSG,COLGALT2,POGLUT3,ARSA,CES1,CALU,COL18A1,ERO1A,FUCA2,MAPK3,CHGB,ESD,RCN1,SCG2,ADAM10,PDIA3,UGGT1,ERLEC1,MELTF,MANF,SLC27A2,RCN2,PDIA4,CTSZ,TMEM43,P4HB,MYDGF,GANAB,MIA3
GOMF_PHOSPHATASE_BINDING	CUD	-0.0149626	0.0106762	0.161069	22	0.191719	brain	PWAS	c5	0.161069	0.779294873	HSP90B1,PTPN1,ATP2B4,SBF2,PDLIM4,KIF3A,FER,SIRPA,IQGAP1,TRAF3,CARHSP1,STAU1,CTSC,STAT6,LGALS3,MAPK3,EGFR,RPA2,PPP1R16A,PTPA,STX17,TERF2IP,DLG1,GNA12,SLC9A3R2
GSE13887_RESTING_VS_ACT_CD4_TCELL_DN	CUD	0.0171025	0.0121966	0.160847	17	0.919621	brain	PWAS	c7	0.160847	0.779294873	LIMS1,CPNE8,NUB1,LYPLAL1,HLCS,GLRX,POGLUT3,SMCR8,KYAT1,BPHL,DPP3,CCS,TERF2IP,TSPAN2,NIPSNAP2,NUDT16,FGGY
GSE18281_CORTEX_VS_MEDULLA_THYMUS_DN	CUD	0.0140654	0.0100088	0.159932	23	0.984933	brain	PWAS	c7	0.159932	0.779294873	STX7,LIAS,HEXB,LRRC20,MICAL3,HAGH,PVR,PLXNB2,ASAP2,CAMKK1,RAP2A,EPS8L2,ASL,SURF1,MIPEP,SSH1,RAB4B,CXADR,GANAB,EPRS1,INPP5A
GSE22432_MULTIPOTENT_PROGENITOR_VS_CDC_DN	CUD	-0.0118608	0.00844286	0.16007	31	0.885392	brain	PWAS	c7	0.16007	0.779294873	LSM6,SUCLG1,MPHOSPH6,GLRX5,AKR7A2,EEF1E1,BLVRA,NNT,HINT1,NDUFAF2,GCSH,TMX4,CALU,SLC16A1,TSFM,RUVBL1,SRSF9,SLC7A5,SAMM50,GSN,COTL1,LRRC8A,RINT1,TMEM25,MTAP,GPSM1,PITPNB,PGM2L1,UGGT1,MYO1D,MANF,C12orf29,YEATS4,P4HB
GSE22611_UNSTIM_VS_2H_MDP_STIM_MUTANT_NOD2_TRANSDUCED_HEK293T_CELL_UP	CUD	0.0116532	0.00831114	0.160879	29	0.72686	brain	PWAS	c7	0.160879	0.779294873	SPARCL1,ANXA5,DCK,ALDH9A1,CZIB,ABLIM1,RGS14,GLRX,SDHA,SUN2,ELAC2,AHSG,CDC42BPA,SLC16A1,TXN,GLTP,ACTN2,OSGEP,SSH1,PLPP3,MERTK,SCLY,KCNJ9,ITPR1,RCN2,NIPSNAP2,PLD1,CACNB3,PSMD9,ERLIN1,HIF1AN
GSE26030_TH1_VS_TH17_DAY5_POST_POLARIZATION_UP	CUD	0.0112318	0.00800323	0.160494	29	0.41377	brain	PWAS	c7	0.160494	0.779294873	MGST2,TMA16,ADSS2,PPA1,NIF3L1,MX1,NMRAL1,NSUN2,CARMIL1,LARS1,GRAMD2B,TNKS1BP1,VTA1,RUVBL1,SLC6A17,TDRD7,TOR1AIP2,OAS1,EHD3,NSUN4,IFIT2,TUBA8,SLC25A12,NIT2,NT5C3A,SIDT1,CAPN5,EPRS1,AGRN
GSE2770_UNTREATED_VS_TGFB_AND_IL4_TREATED_ACT_CD4_TCELL_4H_DN	CUD	-0.0158358	0.0112858	0.160569	13	0.099638	brain	PWAS	c7	0.160569	0.779294873	CNPY4,AMPH,ALDH6A1,MIA2,ARFGEF2,CRYZ,CISD1,ACTN2,BAG5,BOLA1,NAXE
GSE2935_UV_INACTIVATED_VS_LIVE_SENDAI_VIRUS_INF_MACROPHAGE_DN	CUD	0.0131723	0.00939993	0.161119	24	0.64094	brain	PWAS	c7	0.161119	0.779294873	CD38,PDE2A,DOCK5,ATP2B4,GGH,ASNS,LGALS1,HDHD5,PFKP,ANXA2,PRKAR2A,PPP3CC,GIMAP4,TMEM65,S100A4,MYO5A,GPHN,CASP1,RPA2,LPIN1,MFSD6,NT5E,ERLIN1,HLA-A
GSE29618_PRE_VS_DAY7_POST_TIV_FLU_VACCINE_PDC_UP	CUD	0.016116	0.0114885	0.160676	15	0.228313	brain	PWAS	c7	0.160676	0.779294873	CAMK1G,LRPAP1,AKR7A2,PLS1,MADD,KHK,FBXO2,OMG,GIPC1,SMG6,BDH1,VWA7,TPPP3,AGRN
GSE36888_UNTREATED_VS_IL2_TREATED_STAT5_AB_KNOCKIN_TCELL_17H_DN	CUD	0.0146583	0.0104257	0.159732	21	0.411271	brain	PWAS	c7	0.159732	0.779294873	CPE,ANXA6,SCP2,CCDC6,EXOG,APPL2,MCUR1,ACOT11,RNASET2,CANX,ABLIM3,ALDH7A1,PFKP,POGLUT3,LPCAT2,USP7,CISD1,REXO2,TPD52,PNP,USP15,PLIN3,PON2,FKBP5,SVIP,STK24,GSTO1
GSE29949_CD8_NEG_DC_SPLEEN_VS_CD8_POS_DC_SPLEEN_DN	CUD	-0.0147865	0.0105581	0.161369	24	0.425664	brain	PWAS	c7	0.161369	0.779909168	LSM6,PPFIA2,AP1G1,MNDA,PLSCR1,GCSH,AHSA1,COL18A1,TFAM,LRPPRC,H1-2,MTAP,ICAM1,GGPS1,PLEKHB1,GSPT1,NCK1,PDIA4,CYB561,PRDX1,NDUFAF1,TPD52L2,GLUD1
GSE41978_WT_VS_BIM_KO_KLRG1_LOW_EFFECTOR_CD8_TCELL_UP	CUD	-0.0135321	0.00966665	0.161552	28	0.325338	brain	PWAS	c7	0.161552	0.780198958	CAMK1G,PTGR1,PLCD1,SLC7A2,SNTB1,TMEM230,FAHD1,CPNE3,LYN,LY6H,ASPH,GCDH,CDA,ADI1,DECR2,PLPP3,MYH14,COX15,ACOX2,ECHS1,ARL2,CCDC90B
GOBP_ACTIVATION_OF_PROTEIN_KINASE_ACTIVITY	CUD	-0.0184891	0.0132629	0.163306	21	0.471683	brain	PWAS	c5	0.163306	0.780516414	SLC1A1,DGKQ,FGF1,MAP2K1,PRKCD,MADD,TXN,OSBPL8,EGFR,PTK2B,CCDC88A,DUSP19,DLG1,AGT,CAMKK2
GOBP_NATURAL_KILLER_CELL_MEDIATED_IMMUNITY	CUD	-0.0196216	0.0140479	0.162486	14	0.259521	brain	PWAS	c5	0.162486	0.780516414	PLEKHM2,AP1G1,RASGRP1,PVR,SERPINB9,HLA-B,PRDX1,GFER,CRK,HLA-G,HLA-A
GOBP_REGULATION_OF_RESPONSE_TO_OXIDATIVE_STRESS	CUD	-0.0141037	0.0100851	0.161973	20	0.799864	brain	PWAS	c5	0.161973	0.780516414	SLC7A11,MCTP1,OXR1,PRKN,TRAP1,SOD2,GPX1,NCOA7,TXN,HEBP2,MEAK7,ENDOG,BAG5,LANCL1,P4HB,ACOX2,GFER,PAWR
GOMF_VITAMIN_BINDING	CUD	-0.00726052	0.00519113	0.161921	45	0.868718	brain	PWAS	c5	0.161921	0.780516414	GC,RLBP1,CBS,PDXK,ETNPPL,SEC14L2,HLCS,MCCC1,GCAT,TKT,SHMT1,PNPO,ILVBL,UROS,ABAT,PYGB,OGFOD2,GOT2,KYAT1,CRABP1,GPT,PSAT1,MMAB,RBP1,KYAT3,PC,SCLY,THNSL2,HACL1,LMBRD1,SRR,DHTKD1,MMUT,MTARC2,MTARC1,PYGM
GSE12198_CTRL_VS_LOW_IL2_STIM_NK_CELL_DN	CUD	-0.0106248	0.00761825	0.16312	20	0.533094	brain	PWAS	c7	0.16312	0.780516414	CPOX,HTT,GLRX3,THNSL1,PARS2,NUDCD2,LMNB1,ERAP1,SOD2,IGF2R,GPX1,SLC25A13,COQ5,LRP4,UBE3C,SCFD1,SNX19,GLO1,BLMH,ETFA
GSE1460_INTRATHYMIC_T_PROGENITOR_VS_DP_THYMOCYTE_DN	CUD	-0.0133926	0.00959712	0.16287	24	0.265604	brain	PWAS	c7	0.16287	0.780516414	CD38,LBP,MYH9,ARPIN,CA8,SYNE1,TAPBPL,SLC6A7,CRELD2,CARMIL1,SIRPA,PGS1,TRPM3,ASL,PIP4K2C,POR,MEAK7,PLCL1,DGKA,PLCH2,SLC7A6,PPP2R5B
GSE1925_CTRL_VS_3H_IFNG_STIM_MACROPHAGE_UP	CUD	0.0101145	0.00724497	0.162693	27	0.362578	brain	PWAS	c7	0.162693	0.780516414	TGM2,COMT,UBE2O,BCL2L13,HDDC2,EPHX1,GCSH,SMYD5,CHL1,AGPAT3,NME1,GART,PEPD,TIMM9,PLGRKT,GUK1,STAT6,LGALS3,TMEM70,CD82,MECR,SLC5A6,CNN2,CNPY2,VKORC1
GSE19923_HEB_KO_VS_HEB_AND_E2A_KO_DP_THYMOCYTE_UP	CUD	-0.0129443	0.00928623	0.163341	29	0.628209	brain	PWAS	c7	0.163341	0.780516414	TBC1D1,BIN1,ERGIC1,FAM107B,ECH1,ACAA1,SDHA,RNASET2,PAG1,PIP4K2A,ACYP1,ATP13A2,DGUOK,COL18A1,AARS1,FOXRED1,PYGB,LMAN1,CPNE3,LRRC8C,NUMA1,EPB41,RSU1,ACAA2,DUSP19,MYO1D,RMND1,TMEM43,GPX4,NUDT5,MTARC2,ECHS1
GSE21670_STAT3_KO_VS_WT_CD4_TCELL_TGFB_TREATED_UP	CUD	-0.0116385	0.0083253	0.162121	22	0.734889	brain	PWAS	c7	0.162121	0.780516414	ZMPSTE24,RAB8B,ABCC8,AP1G1,USP47,CPT2,LARS1,COQ6,KANK3,OSBPL11,PTGR2,CARHSP1,CRYZ,COQ3,PON1,CAPG,PPP1R16A,GNAQ,MECR,DUSP19,LUZP1,SLC7A6,EEF1AKMT1
GSE21927_BALBC_VS_C57BL6_MONOCYTE_SPLEEN_DN	CUD	-0.00998628	0.00715045	0.162536	24	0.496753	brain	PWAS	c7	0.162536	0.780516414	TARS3,SART3,LACTB,PLXNA1,AFDN,UMPS,GART,TAX1BP3,LYRM9,NARS2,LMAN1,IDH1,MESD,NFU1,GSPT1,NQO2,NDUFAF1,DHX36,CTSH
GSE2706_R848_VS_LPS_2H_STIM_DC_DN	CUD	-0.0205755	0.0147493	0.163012	14	0.0928419	brain	PWAS	c7	0.163012	0.780516414	CAMK1G,MICAL3,BLVRA,ADA,POGLUT3,LYSMD2,ZC3HAV1,PLEKHA6,IFIT2,STUM,DNAJB4,MINDY1,CACNB3,MLF1,ANKRD45,MIA3
GSE3203_HEALTHY_VS_INFLUENZA_INFECTED_LN_BCELL_UP	CUD	0.0118177	0.00846625	0.162756	27	0.135525	brain	PWAS	c7	0.162756	0.780516414	NANS,DNAJC13,FDPS,AMZ2,WIPI1,SWAP70,CRELD2,CAST,HAGH,MAP2K1,PAG1,EPHX1,EML1,GSN,CPM,NKIRAS1,LRRC57,LCLAT1,GGPS1,MINDY1,RASA2,EPRS1,PSMB4,WDR81,RPA1,HLA-DRB1
GSE41867_DAY8_EFFECTOR_VS_DAY30_MEMORY_CD8_TCELL_LCMV_ARMSTRONG_UP	CUD	0.012373	0.00886295	0.162702	29	0.749486	brain	PWAS	c7	0.162702	0.780516414	ADH5,RGS12,TBRG4,BCL2L13,MTRR,LMNB1,HINT1,SDR39U1,RBBP9,NUDC,ZC3HAV1,GUK1,ERO1A,MAP2K2,PREP,RIOX2,UBXN2B,ARL6,FAM177A1,ACP1,ACTR3B,DPP3,MESD,TPD52L2,DARS2,DBT,TXNL4A,FAF1
KAECH_DAY8_EFF_VS_DAY15_EFF_CD8_TCELL_UP	CUD	0.00923212	0.00661075	0.162555	46	0.261915	brain	PWAS	c7	0.162555	0.780516414	ANXA6,NANS,ETFB,FDPS,DDT,GSTT2,PTGR1,GGH,GLRX,LMNB1,LGALS1,GNPDA1,ISYNA1,DHRS1,NDUFB9,PPP2R5C,ANXA2,CMC2,CPT1A,AK3,DCPS,TXN,LGALS3,REPS1,ARL6,LRRC8C,ACOT7,C9orf64,PTPA,CRYM,LDHA,CNDP2,RRM1,CORO1C,TIMM13,HTATIP2,TXNDC17,PRDX1,LXN,EEF1AKMT1,GYG1
GSE8515_CTRL_VS_IL6_4H_STIM_MAC_UP	CUD	-0.0185942	0.0133479	0.163607	14	0.317688	brain	PWAS	c7	0.163607	0.781198785	STK39,MFSD11,STX6,PLS1,PPP2R5A,MRS2,HRAS,MEGF9,CACNA2D3,QRSL1,GNPAT,XPNPEP1,MYO1B,GFPT1,CFL1,SRR
GSE18791_CTRL_VS_NEWCASTLE_VIRUS_DC_6H_UP	CUD	0.0106445	0.00764421	0.163772	24	0.275554	brain	PWAS	c7	0.163772	0.781398233	NUDT6,PPAT,LRRC20,THNSL1,HMBS,FAM172A,MBLAC2,RBBP9,MRPL10,PLPP6,KCTD21,RIC8A,CTPS1,DNAJC11,ENDOG,SLC25A12,NIT2,TEX264,RMND1,C12orf29,SARS2,SMIM12
GSE27786_LIN_NEG_VS_CD4_TCELL_UP	CUD	-0.0101642	0.00730588	0.164154	30	0.90399	brain	PWAS	c7	0.164154	0.782631965	CLYBL,NSUN2,ELAC2,ISCA2,NOP56,AFDN,HEBP1,IDH2,GCSH,GRWD1,NTPCR,MRS2,SRSF9,HRAS,OLA1,PTPRK,PON1,ECI2,THSD7A,SQOR,SLC25A22,TTLL12,FAM185A,TFG,P4HB,REEP6,CUL2,DIABLO,PPIE
GSE17721_CPG_VS_GARDIQUIMOD_8H_BMDC_UP	CUD	-0.00962657	0.0069297	0.164779	33	0.179128	brain	PWAS	c7	0.164779	0.783327402	CPOX,AKT3,DNAJC13,RMDN3,GLRX3,RRAS2,C2CD2L,DBNL,ASNS,ERAP1,FABP3,ALCAM,TMOD3,UQCR10,AKR1B1,TRAPPC5,IDNK,LZTFL1,PLIN3,KYAT3,RBMXL1,OGFR,SERPINB9,FTSJ3,ENDOD1,TPD52L2,DHX36
GSE3337_CTRL_VS_16H_IFNG_IN_CD8POS_DC_DN	CUD	-0.0111474	0.00802461	0.164785	35	0.779597	brain	PWAS	c7	0.164785	0.783327402	CPOX,IFT27,TANGO2,CASP9,PPA1,FDPS,SOD2,HCLS1,FLNB,FASTKD5,TMEM160,AARS1,AK3,PREP,CISD1,STX2,PTK2B,TSPO,WARS1,IDNK,GLIPR2,NUDT3,CNN3,PITPNB,MRE11,OGFR,SEPTIN9,LYSMD1,CYBC1,HIP1R,HLA-DRB1
GSE34515_CD16_NEG_VS_POS_MONOCYTE_DN	CUD	-0.00830883	0.00598024	0.164717	42	0.464617	brain	PWAS	c7	0.164717	0.783327402	HADH,CD38,IGFBP7,COMT,C1QBP,PALD1,VAMP1,CHD1L,ACP6,F13A1,ETHE1,EEF1E1,PRKCA,CYB5R1,GRAMD2B,SDR39U1,ADCK1,PRKAR2B,POGLUT3,PTGFRN,LYRM4,ALDH2,GSTZ1,RPL13,SSBP1,SLC7A5,CTPS1,CISD1,LRRC8C,CRABP1,MRI1,PPP1R16A,ECI2,ADCY3,PON2,MVD,CCDC88A,RAB4B,THEM4,EEF1AKMT1,ARL2
KRAS.AMP.LUNG_UP.V1_DN	CUD	-0.0180162	0.0129694	0.164794	17	0.557311	brain	PWAS	c6	0.164794	0.783327402	GABRB1,DGKQ,GNAZ,DNM1,CHL1,PLCB3,ABCB8,DCC,CEP41,EMILIN2,ALDH4A1,EPB41,PRODH,ACE,PLCH2
GSE360_CTRL_VS_B_MALAYI_HIGH_DOSE_DC_UP	CUD	-0.0137452	0.00990231	0.165112	23	0.0598817	brain	PWAS	c7	0.165112	0.78425108	SORBS2,FDPS,ALDH1B1,FABP6,LSP1,GNPDA1,FABP3,MLEC,IDH1,PNP,SLC1A4,CASP1,DNAJC8,MTAP,LDHA,MRE11,RAB29,STIM1,RRM1,CA4,CYB561,GANAB
AKT_UP_MTOR_DN.V1_DN	CUD	-0.00966468	0.00703621	0.169577	33	0.63759	brain	PWAS	c6	0.169577	0.785031178	MMAA,CBS,CD200,PI16,HARS2,VCAN,ISYNA1,PMPCB,CDC42BPA,MTHFD1,SHMT1,VPS33B,TYMP,SLC7A5,CAP2,NDRG4,ADHFE1,AMPD2,ASS1,PSAT1,RTN1,EFEMP1,PLPP3,ITGA6,BCS1L,MERTK,LANCL2,FAS,BDH1,CAMKK2,SARS2
GOBP_CELL_CYCLE_G2_M_PHASE_TRANSITION	CUD	-0.0204008	0.0149251	0.171665	12	0.113968	brain	PWAS	c5	0.171665	0.785031178	RRM2B,USP47,TPD52L1,PLCB1,RINT1,LCMT1,MRE11,AVEN,RRM1,BRSK1,VPS4A
GOBP_ELECTRON_TRANSPORT_CHAIN	CUD	-0.0094011	0.00686554	0.1709	52	0.947134	brain	PWAS	c5	0.1709	0.785031178	QDPR,ETFDH,ADH5,NDUFV3,ISCU,ETFB,NDUFA6,COA6,AKR7A3,AKR7A2,COQ9,BID,SDHA,SOD2,NDUFB9,SCO2,COX11,ALDH2,DGUOK,SLC25A13,SURF1,UQCR10,POR,AKR1B1,GFUS,ASPH,PLEC,ALDH4A1,ME1,FDX2,DLD,SLC25A22,ME2,SLC25A12,HAAO,CHCHD2,NQO2,CYB561,COX15,NDUFAF1,PHGDH,ETFA
GOBP_EXTRINSIC_APOPTOTIC_SIGNALING_PATHWAY	CUD	-0.0106158	0.00772373	0.169304	27	0.510117	brain	PWAS	c5	0.169304	0.785031178	ITM2C,HTT,BID,GPX1,GCLC,MADD,LGALS3,DEPTOR,BAG3,SCG2,ICAM1,PDIA3,ITGA6,WWOX,GSTP1,AGT,FAS,FAIM2,P2RX7,DIABLO,STX4,BLOC1S2,FAIM,FAF1
GOBP_FIBROBLAST_PROLIFERATION	CUD	-0.0164368	0.0120595	0.17289	10	0.275248	brain	PWAS	c5	0.17289	0.785031178	ZMPSTE24,MIF,SOD2,IFI30,GPX1,HRAS,EGFR,GSTP1,AGT,PRDX1,PAWR
GOBP_MITOTIC_CYTOKINESIS	CUD	0.0219659	0.0159133	0.167478	14	0.614693	brain	PWAS	c5	0.167478	0.785031178	CHMP7,MYH10,ARL3,RASA1,CHMP4A,EXOC6B,CHMP1A,TTC19,ROCK2,CHMP3,CFL1,PDCD6IP,VPS4A,EXOC6
GOBP_POSITIVE_REGULATION_OF_NEUROGENESIS	CUD	0.0159226	0.0116996	0.173529	26	0.277874	brain	PWAS	c5	0.173529	0.785031178	TGM2,BIN1,MACF1,RGS14,DBN1,DBNL,MAP2K1,PLXNA1,NUMB,TRPV2,PLXNB2,SLC7A5,TENM4,MAP2K2,LYN,TSPO,UFL1,EPHB2,SEMA4D,SYNJ1,LIMK1,PLXNA2,ROBO1,ACE,IST1,PLXND1,SERPINF1,DHX36,ASPA,MAP6,FAIM
GOBP_POSITIVE_REGULATION_OF_TRANSMEMBRANE_TRANSPORT	CUD	-0.0116715	0.00842842	0.166121	30	0.685515	brain	PWAS	c5	0.166121	0.785031178	ACSL1,PLCG1,STK39,HTT,SORBS1,ABCC8,GLRX,TESC,APPL1,ATP1B3,PSEN1,PPP3CC,SLC7A5,OSBPL8,CACNA2D1,ACTN2,RYR2,GSTM2,EPHB2,SRI,EHD3,ANO6,STIM1,NIPSNAP2,AGT,CACNB3,P2RX7,GSTO1
GOBP_POSITIVE_REGULATION_OF_TUMOR_NECROSIS_FACTOR_SUPERFAMILY_CYTOKINE_PRODUCTION	CUD	0.0211709	0.0153672	0.168305	12	0.221264	brain	PWAS	c5	0.168305	0.785031178	LBP,ABCC8,MIF,DDT,AKAP12,RASGRP1,CD14,RIPK2,PSEN1,ARFGEF2,EPHB2,OAS1
GOBP_PROTEIN_DEPHOSPHORYLATION	CUD	-0.0109056	0.00798173	0.171838	38	0.634681	brain	PWAS	c5	0.171838	0.785031178	PTPRN2,HSP90B1,PTPN1,HTT,PPM1K,SWAP70,DUSP3,NUAK1,PPP2R5C,PRKCD,PGP,SBF1,PPM1F,PPP3CC,PPP2R5A,PPTC7,LGALS3,PTPRK,PPP1R16A,MTMR6,PTPA,TIPRL,ROCK2,SSH1,FKBP1A,ACP1,DUSP23,DUSP19,PTPMT1,NCK1,NCEH1,GNA12,UBASH3B,TIMM50,PPP2R5B
GOBP_STEROL_TRANSPORT	CUD	-0.014426	0.0104486	0.167384	23	0.718858	brain	PWAS	c5	0.167384	0.785031178	ABCA8,ABCA5,SCP2,OSBP2,PIP4K2A,ANXA2,OSBPL11,STARD5,AKR1C1,CES1,OSBPL8,RELCH,PON1,SERAC1,TSPO,NAXE,VPS4A,OSBPL2
GOBP_VACUOLE_ORGANIZATION	CUD	0.00923818	0.00672644	0.169624	42	0.740411	brain	PWAS	c5	0.169624	0.785031178	STBD1,SYNPO2,HEXA,CHMP7,HEXB,WIPI1,RAB23,ARSB,STING1,WIPI2,CHMP4A,PIP4K2A,HOOK1,ANXA2,SMCR8,RAB5A,PSEN1,VPS33B,ATP13A2,VIPAS39,ATG4B,CHMP1A,SNX30,PIP4K2C,UBXN2B,BAG3,ELAPOR1,STX17,SCFD1,TREX1,CHMP3,ATG7,RALB,ULK3,P2RX7,RAB3GAP2,VPS4A,GAA
GOCC_ACTIN_CYTOSKELETON	CUD	0.010048	0.0073287	0.17036	77	0.214027	brain	PWAS	c5	0.17036	0.785031178	PDLIM5,PDLIM3,SORBS2,SYNPO2,MYH9,CRYAB,BIN1,ADD1,STX1A,MACF1,AMPH,ARHGAP21,DIAPH1,WIPF3,SWAP70,GAS7,SCIN,ABLIM1,LMOD1,LSP1,PDLIM4,DBN1,SH3PXD2B,DBNL,FER,CARMIL1,RCSD1,CD2AP,MYH10,MICAL1,FSCN1,CDC42BPA,ACTN1,IQGAP1,LLGL1,RAB5A,HCLS1,KALRN,FLNB,PLS1,PDLIM2,EPB41L2,ADD2,TAX1BP3,MTSS2,GSN,RDX,DAAM1,TLN2,TMOD3,MYO5A,MSRA,BAG3,CAPG,MOBP,WIPF1,CD274,AIF1L,SPTB,CNN3,CFL2,CDC42BPB,MYO1B,CAPN2,IFIT5,CORO1C,ACTR1B,MYH14,MYO6,MYO1D,FLOT2,MPRIP,LANCL2,CFL1,PRKCB,SEPTIN9,PEAK1,CNN2,PDCD6IP,PAK1,VCL,PAWR,CRK
GOMF_ELECTRON_TRANSFER_ACTIVITY	CUD	-0.0119313	0.00867953	0.169242	34	0.95953	brain	PWAS	c5	0.169242	0.785031178	QDPR,ETFDH,ADH5,NDUFV3,ETFB,NDUFA6,AKR7A3,AKR7A2,SDHA,NDUFB9,COX11,ALDH2,SURF1,UQCR10,POR,AKR1B1,GFUS,ASPH,ALDH4A1,ME1,FDX2,ME2,HAAO,NQO2,COX15,PHGDH,ETFA
GOMF_GLYCOSYLTRANSFERASE_ACTIVITY	CUD	-0.00926486	0.00668352	0.165678	34	0.804248	brain	PWAS	c5	0.165678	0.785031178	ART3,POGLUT1,HEXA,PPAT,AGL,HEXB,ALG1,EOGT,PRTFDC1,B3GLCT,ALG2,SIRT5,DPY19L1,ALG11,COLGALT2,POGLUT3,UMPS,TYMP,ZC3HAV1,GYS1,PYGB,SIRT3,QPRT,PNP,MTAP,GTDC1,GBA2,POMGNT2,APRT,UGGT1,B3GAT3,GYG1,PYGM
GOMF_LYASE_ACTIVITY	CUD	0.00598574	0.00432939	0.166793	70	0.986557	brain	PWAS	c5	0.166793	0.785031178	CD38,MGST2,CLYBL,PAICS,HACD2,CBS,CA8,GGCT,MLYCD,ETNPPL,PCBD1,ADCY9,DDTL,DDT,HSD17B4,RNASET2,FAHD1,ECI1,PCK2,UMPS,ILVBL,DGLUCY,ME3,UROS,CENPV,PLPP6,HMGCLL1,ASL,ALAD,L3HYPDH,GSTM4,KYAT1,ADCY3,ACO1,AUH,APIP,PISD,ME1,KYAT3,NAXD,MVD,ME2,SCLY,THNSL2,FAHD2B,HMGCL,MOCS1,ADSL,HACL1,CA4,APMAP,SRR,ECHDC1,GLO1,FECH,ECHS1
GSE11864_UNTREATED_VS_CSF1_PAM3CYS_IN_MAC_UP	CUD	-0.0112672	0.00817552	0.168152	26	0.572173	brain	PWAS	c7	0.168152	0.785031178	RAB24,C2orf69,PGM2,TGOLN2,PPIL3,CPVL,DECR1,AIFM3,BCR,CCP110,SLC15A2,NAA80,SCO2,LIN7B,MICU1,CTSC,MDH2,COTL1,MTHFR,CFL2,CRLF3,FKBP1A,SSH2,ACSS1,MINDY1,VCL,SORD
GSE11884_WT_VS_FURIN_KO_NAIVE_CD4_TCELL_DN	CUD	0.0130182	0.00956647	0.173571	13	0.598353	brain	PWAS	c7	0.173571	0.785031178	FHIP2B,SLC16A7,MFSD11,PDLIM4,HDDC2,FPGT,IQGAP1,RWDD1,LYSMD2,TRPV2,GSTM1,LPIN1,DPYSL4
GSE11961_FOLLICULAR_BCELL_VS_GERMINAL_CENTER_BCELL_DAY7_DN	CUD	-0.0120681	0.00886725	0.173521	25	0.395346	brain	PWAS	c7	0.173521	0.785031178	RAPGEF2,PPM1K,RMDN3,EPHX2,ALDH18A1,MIF,EHD4,NLRX1,GRAMD2B,SHMT1,RPH3A,USP7,AARS1,SCRIB,PNP,FBXO6,MOBP,ACOT7,SYNJ1,FLOT2,SUSD5,TXNDC17,FN3K
GSE11961_MARGINAL_ZONE_BCELL_VS_MEMORY_BCELL_DAY7_DN	CUD	0.0180844	0.0132537	0.172417	14	0.917185	brain	PWAS	c7	0.172417	0.785031178	PPAT,PCYOX1L,SORBS1,PPFIA4,OSBP2,GNAZ,ME3,CCDC92,ASPH,RMDN2,THNSL2,BRSK1,SIDT1
GSE11961_MEMORY_BCELL_DAY40_VS_GERMINAL_CENTER_BCELL_DAY40_UP	CUD	-0.0115734	0.00845778	0.171195	27	0.61745	brain	PWAS	c7	0.171195	0.785031178	NDRG1,TBRG4,SEC14L2,TPBG,CCP110,PLCXD3,VPS33B,TNKS1BP1,PLCB3,PYGB,ABHD12,HINT3,C2CD2,SERAC1,ADHFE1,ASS1,FOCAD,TIPRL,EFEMP1,CAPN2,SCLY,ANKRD29,BCAS1,SRR,TMEM43,RHOT2,SLC39A12,CNTN3
GSE13547_2H_VS_12_H_ANTI_IGM_STIM_ZFX_KO_BCELL_DN	CUD	-0.0118018	0.00859774	0.169858	22	0.0159666	brain	PWAS	c7	0.169858	0.785031178	MRPL1,PAICS,ADSS2,DCK,MIF,GLRX,DPY19L1,RARS1,LGALS1,ERAP1,EMB,ANXA2,CPT1A,GPNMB,LGALS3,RIDA,GLIPR2,RRM1,ACAA2,MIX23,SERPINB9,MLF1,TPI1
GSE13547_CTRL_VS_ANTI_IGM_STIM_BCELL_12H_DN	CUD	-0.00829106	0.00604877	0.170468	37	0.683992	brain	PWAS	c7	0.170468	0.785031178	CLYBL,HSD17B11,SUCLG1,ACADM,EEF1E1,RAB23,ERAP1,CD2AP,EMB,HDDC2,MTHFD1,ACYP1,IDH2,NME1,ELP2,RPL13,PSMG1,RUVBL1,CPM,QPCT,MTAP,PRDX3,CHORDC1,CRLF3,SNX1,ACAA2,SSH2,NT5E,THUMPD3,BDH1,VPS4A,HLA-A
GSE1432_1H_VS_24H_IFNG_MICROGLIA_UP	CUD	0.0115231	0.00831681	0.165893	27	0.473285	brain	PWAS	c7	0.165893	0.785031178	ANXA6,ANXA5,ITM2C,CASP9,AGPAT4,USP47,WIPI1,ACOT11,SLC7A8,CD14,LGALS1,SCAMP1,NUAK1,ANXA2,GPNMB,CDC37L1,REXO2,MSRA,GSTM3,GNG12,PGM1,SSH1,PLXND1,PITPNC1,MLF1,INPP5A
GSE1432_CTRL_VS_IFNG_24H_MICROGLIA_UP	CUD	0.00884715	0.00644325	0.169725	38	0.917952	brain	PWAS	c7	0.169725	0.785031178	ABCG2,ALDH9A1,SWAP70,SLC7A8,CD14,CAMLG,GNPDA1,LPCAT1,TESC,ARL3,RASA1,TPD52L1,NUAK1,EPN2,GPNMB,REXO2,CPM,QPRT,GBE1,RIDA,KHK,EPHB2,FBP1,PLPP3,NAXD,MERTK,PLXND1,PDHB,LXN,ASRGL1,DGKA,RPA1
GSE14413_UNSTIM_VS_IFNB_STIM_RAW264_CELLS_UP	CUD	-0.0155674	0.0114246	0.173001	16	0.859995	brain	PWAS	c7	0.173001	0.785031178	HACD2,C2orf69,XYLB,HMBS,JPH1,TOR1B,RGS14,SDHA,IGSF21,SLC22A23,HOOK1,NEK4,MLIP,SARDH,IDH1,ME1,FAAH,PSPH,CD109
GSE1460_CD4_THYMOCYTE_VS_NAIVE_CD4_TCELL_ADULT_BLOOD_UP	CUD	0.011292	0.00829163	0.173244	31	0.248036	brain	PWAS	c7	0.173244	0.785031178	CD38,MCTP1,ZMPSTE24,IMMT,PDCD4,CD200,RAB8B,AP1G1,EXOG,PLSCR1,CRELD2,MYH10,PTPRK,IDH2,TRAF3,SCRN1,COTL1,QPCT,LDHA,LZTFL1,PLPP3,HDGF,CORO1C,ROBO1,PDIA4,MAPRE1,APMAP,ECHDC1,PLXND1,ABCD3,ASRGL1,IARS2,FAF1
GSE15324_NAIVE_VS_ACTIVATED_ELF4_KO_CD8_TCELL_DN	CUD	0.0101172	0.00731161	0.166445	29	0.280539	brain	PWAS	c7	0.166445	0.785031178	MCTP1,THG1L,DOCK7,CMC2,PAPLN,PGP,DGLUCY,FARP2,GPNMB,DHRS7B,DOC2A,PON3,NMRK1,MTMR6,DEPDC5,L2HGDH,HIBCH,LCLAT1,DNAJB4,CYB561,SNX27,TDRKH,NDUFAF1,SLC7A6,MLF1,MRPS31,GYG1
GSE16451_CTRL_VS_WEST_EQUINE_ENC_VIRUS_IMMATURE_NEURON_CELL_LINE_UP	CUD	0.0122396	0.00887473	0.167846	31	0.623812	brain	PWAS	c7	0.167846	0.785031178	CDH13,UCHL3,ACADM,GGT5,SCP2,APPL2,PDLIM4,DPY19L1,RARS1,CD2AP,THEMIS,HDDC2,PAG1,PIP4K2A,MIA2,ACTN1,PRKAR2A,GNG8,DAAM1,MSRA,ADI1,FBP1,MFSD6,EHD3,EPB41,RSU1,SESTD1,PCYOX1,ITPR1,PPIF,TTYH3,HID1,BPNT1
GSE17721_ALL_VS_24H_PAM3CSK4_BMDC_DN	CUD	0.00867518	0.00635112	0.171962	37	0.92181	brain	PWAS	c7	0.171962	0.785031178	MGST2,FAM120B,CBR1,GSDME,DDT,GSTT2,SCP2,HLCS,WIPI1,CWC27,EMB,AMACR,ATOX1,ARL3,DHRS1,PFKL,ALDH2,RRAS,MGST1,GOT2,CPNE3,RIDA,TSPO,HIBCH,MFSD6,MYO1B,HACL1,HTATIP2,PRKCB,NQO1,TPD52L2,TPRG1L,MRAS
GSE17721_CTRL_VS_POLYIC_0.5H_BMDC_DN	CUD	-0.0125085	0.00918666	0.173325	25	0.849617	brain	PWAS	c7	0.173325	0.785031178	MAN2B2,SOD3,MRPL1,SYNE1,STX1A,VASN,PI16,TOR1B,NCAM1,SCGN,PIP4K2A,NAPB,TOM1,MTERF4,UROS,TAX1BP3,PNPT1,MVK,MYO1B,PSMB9,PLEKHB1,TUB,MAN2C1,MYO6,RIN1,REEP6,SLC9A3R2
GSE17974_1.5H_VS_72H_IL4_AND_ANTI_IL12_ACT_CD4_TCELL_DN	CUD	-0.00774357	0.00565242	0.170701	52	0.985763	brain	PWAS	c7	0.170701	0.785031178	ACOX3,PCBD1,ACADM,GRHPR,ABHD10,ETHE1,ALDH18A1,PCMT1,AKR7A2,CZIB,RAB23,CTNNAL1,NUDCD3,NT5C3B,ISCA2,HOMER1,ATIC,CPNE2,DOCK7,SNAP47,RDH11,FUCA2,FSD1,RDX,TMEM120A,TRAPPC5,GALM,SRI,MYO1B,SQOR,ANXA4,TIMM13,ATG7,CARM1,PEAK1,FGGY,ACADVL,DDAH2,DHTKD1,NDUFAF1,BCAT1,VCL,EEF1AKMT1,MRPS31
GSE19401_RETINOIC_ACID_VS_RETINOIC_ACID_AND_PAM2CSK4_STIM_FOLLICULAR_DC_DN	CUD	0.00915176	0.00663349	0.167701	26	0.113138	brain	PWAS	c7	0.167701	0.785031178	RAPGEF2,PCMT1,DDT,HOMER2,MICAL3,ACAT2,GNAZ,GPNMB,ALDH5A1,AAMDC,LSS,COTL1,PACSIN2,SCRN3,SCCPDH,BAG5,PIK3CD,PC,TFB1M,ACAA2,RETREG2,CPNE1,GLOD4
GSE19888_CTRL_VS_TCELL_MEMBRANES_ACT_MAST_CELL_PRETREAT_A3R_INH_DN	CUD	-0.0136	0.00993367	0.170974	19	0.230564	brain	PWAS	c7	0.170974	0.785031178	NAAA,APOL2,DCK,CASP9,CCDC32,TRIM25,ADA,STING1,GMPPB,PTK2B,CD274,SEMA4D,TDRD7,TOR1AIP2,TOR1AIP1,OAS1,ADAR,IFIT2,SCLY,CARM1,SERPINB9,HLA-G
GSE20366_TREG_VS_TCONV_UP	CUD	-0.0134187	0.00979387	0.170652	22	0.616364	brain	PWAS	c7	0.170652	0.785031178	BAALC,CBR4,SRXN1,SV2C,ENPP4,ACOT11,SCAMP1,AS3MT,SHMT1,RAP2A,TFAM,LMAN1,LRRC57,GNG12,EPHB2,GTDC1,EMILIN2,LCLAT1,RAPH1,ADPRHL1,SULT1A1,INPP5A,PYGM
GSE20484_MCSG_VS_CXCL4_MONOCYTE_DERIVED_MACROPHAGE_DN	CUD	0.0148358	0.0107442	0.167334	27	0.822244	brain	PWAS	c7	0.167334	0.785031178	GCC2,EFHD2,HACD2,DCK,NUB1,CLASP1,TRIM25,PDE4C,NLN,PIP4K2A,PSEN1,ATL3,SCRN1,ZZEF1,TBC1D17,DIP2A,ARHGEF12,CASP1,MOBP,SRI,TDRD7,CHORDC1,RASAL1,PCYOX1,TBC1D5,FN3KRP
GSE21063_WT_VS_NFATC1_KO_16H_ANTI_IGM_STIM_BCELL_UP	CUD	-0.0134376	0.00975324	0.168279	26	0.589741	brain	PWAS	c7	0.168279	0.785031178	ACSL1,UBE2O,STX1A,USP14,CORO7,CDS2,MKRN2,IQSEC1,TIGAR,CCT6B,CACNA2D2,SNX30,CTPS1,DNAJA4,RMC1,WDFY1,MTMR6,PGM3,FAH,KIF21B,NDUFAF5,LANCL2,PRKCB,DNAJB1,SLC41A3,ITGAM
GSE21380_NON_TFH_VS_GERMINAL_CENTER_TFH_CD4_TCELL_UP	CUD	-0.0128666	0.00944934	0.173312	29	0.479814	brain	PWAS	c7	0.173312	0.785031178	ARPIN,USP14,PHLDA3,IFI30,MPRIP,AK5,SIK3,ACTN1,GMPPB,SCRN2,SCRN1,PMM2,CPT1C,ICA1,SULT4A1,CISD1,KHK,GSTM1,THTPA,EHD3,PLXNA2,RSU1,TMEM163,HNMT,RALB,CYB561,BDH1,MAP6,CNTN3,HPCAL4
GSE21546_WT_VS_ELK1_KO_ANTI_CD3_STIM_DP_THYMOCYTES_DN	CUD	0.0193917	0.0141468	0.170453	16	0.211912	brain	PWAS	c7	0.170453	0.785031178	HADH,STK39,ATIC,AP4E1,MTHFD1,PRKAR2A,DTYMK,UBE3C,HSCB,ACTR3B,RRM1,BCS1L,PPIF,GLO1,DHODH,MRPL9,MRM3
GSE21670_IL6_VS_TGFB_AND_IL6_TREATED_CD4_TCELL_UP	CUD	0.0113226	0.00821275	0.168001	31	0.255918	brain	PWAS	c7	0.168001	0.785031178	HSD17B11,SPARCL1,PAICS,ADSS2,C1QBP,PRKCA,PITPNC1,N6AMT1,GLRX,PGGT1B,RCSD1,SGTB,NLN,RASGRF2,HEBP1,ACTN1,MLC1,SLC20A2,BAG3,STX17,PLIN3,TPP2,ITGA6,AAK1,NIT2,PACS1,UBASH3B,DGKA,SULT1A2
GSE22527_ANTI_CD3_INVIVO_VS_UNTREATED_MOUSE_TREG_UP	CUD	-0.0142522	0.0103713	0.169382	21	0.293669	brain	PWAS	c7	0.169382	0.785031178	MSMO1,CLCN3,GAK,TMEM51,MYH9,STX1A,ADA,CMC2,PMM2,MTSS2,SPTB,CD82,ME1,CDC42BPB,CAPN2,LMCD1,MELTF,PPIF,SLC27A2,ACE,TFG,CNN2,MMUT
GSE22886_NAIVE_BCELL_VS_DC_DN	CUD	-0.00915095	0.00667162	0.170181	49	0.169104	brain	PWAS	c7	0.170181	0.785031178	SLC7A11,MGST2,PPA2,TXNRD1,EFHD2,RAPGEF2,COMT,ETHE1,PGD,EHD4,SLC7A8,BID,BLVRA,RARS1,LGALS1,TST,MAP1S,IFI30,ISOC1,SIRPA,HEBP1,SEC23B,IDH2,TRPV2,PLXNB2,NAPA,RAP2A,GSN,QPCT,MTMR6,YWHAH,GLS,SYNJ1,PLIN3,DPP3,SNX1,RTN4,CCDC88A,DOCK4,LANCL2,NQO2,APMAP,PLXND1,TFG,ABHD6,NPEPPS,ITGAM,GAA
GSE24142_EARLY_THYMIC_PROGENITOR_VS_DN2_THYMOCYTE_FETAL_UP	CUD	-0.0119051	0.00862747	0.167614	25	0.870085	brain	PWAS	c7	0.167614	0.785031178	TGM2,LBP,TMEM51,APPL2,C11orf54,TOR1B,LPCAT1,SIRPA,DOCK7,ITGB2,PIP4K2A,HEBP1,PLXNB2,GCLC,ICA1,LYN,GRK5,CASP1,GSTM3,YWHAH,ICAM1,PCYOX1,CYB561,SNX19,REEP6,PAK1,VCL,PYGM
GSE24634_TREG_VS_TCONV_POST_DAY7_IL4_CONVERSION_UP	CUD	0.0180339	0.0130246	0.166174	17	0.639294	brain	PWAS	c7	0.166174	0.785031178	CD38,ANXA6,PTPRN2,CASP9,TARS1,RRAS2,LMNB1,IDH2,ASL,DUT,DPP3,ACTR1B,LANCL2,PRKCB,GALK1,SNF8
GSE25088_IL4_VS_IL4_AND_ROSIGLITAZONE_STIM_MACROPHAGE_DAY10_DN	CUD	0.011497	0.0083935	0.170765	34	0.466134	brain	PWAS	c7	0.170765	0.785031178	PDLIM5,NAAA,GARS1,HTT,HEXB,TRAP1,SLC2A8,FAM171A1,DBN1,AFDN,ITGB2,PRKAR2A,PLXNB2,AHSA1,TAX1BP3,SLC25A13,PYGB,RIC8A,STX2,MDH2,DEPTOR,NDUFAF7,CYB5R3,MTMR6,CLIP2,CFH,ANXA4,PLEKHA5,VAPB,CFL1,GPX4,GSTO1,ERLIN1
GSE2585_AIRE_KO_VS_WT_CD80_LOW_MTEC_UP	CUD	0.0169539	0.0123683	0.170453	19	0.0812727	brain	PWAS	c7	0.170453	0.785031178	ANXA3,MNDA,SLC7A2,SCAMP1,DUSP3,DGKG,PITRM1,PRKAR2A,VPS33B,AARS1,GOT2,OMG,LGALS8,MAN2C1,SLC27A2,EIF2B3
GSE26351_UNSTIM_VS_BMP_PATHWAY_STIM_HEMATOPOIETIC_PROGENITORS_UP	CUD	0.0106626	0.0078048	0.171889	30	0.382717	brain	PWAS	c7	0.171889	0.785031178	ACOX3,NDRG1,AKT3,STX7,DCK,PPA1,NAGA,NDUFA6,ALDH9A1,GDI2,DBN1,ELAC2,MICAL1,MIA2,PPP2R5A,SIRT3,CISD1,REXO2,CCDC92,GRK5,TRAPPC5,PTPA,TYK2,ACP1,CCDC88A,TSPAN2,SEPTIN9,STK24,NUDT5,PAK1,PSMB4
GSE27241_CTRL_VS_DIGOXIN_TREATED_CD4_TCELL_IN_TH17_POLARIZING_CONDITIONS_UP	CUD	-0.0189857	0.0139403	0.173221	16	0.835316	brain	PWAS	c7	0.173221	0.785031178	HSPA4L,NDRG1,EPHX1,CERS4,CPT1A,MYOM2,TTC19,ESYT2,CTSC,STAT6,CD274,ICAM1,KIF21B,RAPH1,SSH2,SLC44A2,EFL1
GSE27786_BCELL_VS_NKCELL_UP	CUD	-0.0112175	0.00817997	0.170269	28	0.478746	brain	PWAS	c7	0.170269	0.785031178	HADH,SNX25,CNPY4,TBRG4,RMDN3,PPIH,TRNT1,GRAMD2B,SLC2A13,LONP1,ME3,CARHSP1,RDH11,SNX30,TMOD3,NUDCD1,FXN,RBMXL1,GGPS1,PLEKHB1,SCLY,PDIA4,SRR,TIMM50,DGKA,PANK4,ADK
GSE2935_UV_INACTIVATED_VS_LIVE_SENDAI_VIRUS_INF_MACROPHAGE_UP	CUD	0.0185659	0.013567	0.171168	20	0.0860595	brain	PWAS	c7	0.171168	0.785031178	MGST2,ACSF2,LRP1B,RRAS2,RASGRP1,ABLIM1,PDLIM4,EPHX1,ACTN1,IDH2,SNX30,BBOX1,ADD3,LRRC8A,NMNAT3,PDK1,DPP6,CLASP2,DGKA
GSE29618_BCELL_VS_PDC_DAY7_FLU_VACCINE_UP	CUD	0.0130687	0.00956844	0.171997	17	0.387212	brain	PWAS	c7	0.171997	0.785031178	PLEKHA2,CHMP7,AMPD3,CD200,SWAP70,RRAS2,ABLIM1,EPB41L2,ASL,PTK2B,TPD52,ADD3,CD55,NT5E,DOCK9,CNN2
GSE29949_MICROGLIA_BRAIN_VS_MONOCYTE_BONE_MARROW_DN	CUD	-0.012867	0.00931104	0.166999	22	0.354317	brain	PWAS	c7	0.166999	0.785031178	RCHY1,HACD2,IFT27,PPFIA2,F13A1,PLSCR1,PGGT1B,IGF2R,GDE1,RASA1,GCSH,NUMB,SERPINB8,VWA8,CTBS,BTN2A1,OSGEP,PRDX3,RAB29,GGPS1,SLC25A12,SLC27A2,PDIA4,GGA3,IARS2
GSE3203_UNTREATED_VS_IFNB_TREATED_LN_BCELL_UP	CUD	-0.0115503	0.00842117	0.170194	31	0.787275	brain	PWAS	c7	0.170194	0.785031178	TSPAN15,CPNE8,SLC30A9,SWAP70,GGH,ABLIM1,CCDC127,BHMT,ITGA2,TPD52L1,PAG1,IMPA1,ATE1,PLPP6,GOPC,GSN,OSBPL8,USP15,CAB39L,CHD1L,HDHD2,ANXA4,MFF,TBC1D5,C12orf29,YEATS4,RASA2
GSE32255_WT_VS_JMJD2D_KNOCKDOWN_4H_LPS_STIM_DC_DN	CUD	0.016426	0.0119526	0.169358	22	0.520433	brain	PWAS	c7	0.169358	0.785031178	SENP8,ADH5,SUCLG1,PPA1,RMDN3,CAMLG,ISCA2,HOMER1,ATIC,DCPS,MDH2,TDRD7,DLD,ALDH4A1,DDX18,RAB5C,CAMKK2,TPD52L2,PPP2R5B
GSE37301_HEMATOPOIETIC_STEM_CELL_VS_COMMON_LYMPHOID_PROGENITOR_DN	CUD	0.0166337	0.0121453	0.170823	26	0.311285	brain	PWAS	c7	0.170823	0.785031178	MGST2,HEXA,CORO2A,ITM2C,ETFB,ABLIM1,LMOD1,PCK2,RABGGTA,EPHX1,PLXNB2,PEPD,RPH3A,MGLL,RUVBL1,GIT2,TMEM70,SUCLG2,FAM131B,MTMR6,SCAI,ACTR3B,CFH,TPP2,DYSF,EPRS1,GLOD4,INPP5A,SNCG
GSE37301_LYMPHOID_PRIMED_MPP_VS_RAG2_KO_NK_CELL_UP	CUD	0.0142635	0.0104177	0.170951	24	0.328242	brain	PWAS	c7	0.170951	0.785031178	PAICS,ADSS2,PPAT,EMC1,EHD4,MTRR,SDC4,ITGA2,SRPRB,TRAF3,RIOX2,SYNJ2,SCG2,IDH3A,FXN,LDHA,MYO1B,WARS2,SLC25A22,SLC5A6,NT5E,PPIF,SERPINB9,TNS3,DIABLO,BPNT1,THRAP3
GSE38697_LIGHT_ZONE_VS_DARK_ZONE_BCELL_UP	CUD	0.0133561	0.00977554	0.171851	21	0.920431	brain	PWAS	c7	0.171851	0.785031178	STK39,LIAS,PPP2R2A,NUDT2,CYB5R1,DPY19L1,PMPCB,MPRIP,CARHSP1,DHRS7,AUH,FOCAD,NUBPL,FAM234A,LZTFL1,PON2,TBC1D5,UBASH3B,GAMT,LXN,GSTO1,MRPS31
GSE39152_BRAIN_VS_SPLEEN_CD103_NEG_MEMORY_CD8_TCELL_UP	CUD	0.0117328	0.00856758	0.170862	35	0.159653	brain	PWAS	c7	0.170862	0.785031178	QDPR,TXNRD1,TBCA,RELL1,DCK,FARS2,ETFB,PLSCR1,LSP1,SUN2,RARS1,RUFY1,LPCAT1,ISOC1,PFKP,FABP3,IQGAP1,KALRN,SLC39A6,CENPV,ADSS1,LRPPRC,FXN,THUMPD1,TOR1AIP2,OAS1,CAPN2,ANXA4,RTN4,FAS,PLXND1,LYRM2,HLA-B,PDHB,ATP1B3,PSMB4,VCL,ADK,PLEC
GSE3982_MEMORY_CD4_TCELL_VS_BCELL_DN	CUD	0.00910156	0.00668285	0.17322	38	0.287871	brain	PWAS	c7	0.17322	0.785031178	CD38,GM2A,CAT,STX7,ADD1,CD200,SWAP70,MICAL3,HSD17B4,RUFY1,SEC23B,SLC15A2,NUMB,SCO2,ALDH2,GSN,TMEM70,PTK2B,LYN,QRSL1,BTN2A2,WARS1,ADO,OAS1,ITPR1,NT5E,GNA12,SIDT1,COX15,NASP,SERPINF1,ADK,CTSH
GSE41867_LCMV_ARMSTRONG_VS_CLONE13_DAY6_EFFECTOR_CD8_TCELL_DN	CUD	-0.00954945	0.00690506	0.166676	37	0.753024	brain	PWAS	c7	0.166676	0.785031178	TXNRD1,MMAA,PPAT,LIAS,SWAP70,HMBS,TIGAR,EIF2AK4,YARS2,MTHFD1,LLGL1,EEFSEC,ITPA,TRAF3,ELP2,LARS2,CSE1L,NDUFAF7,DNAJC11,LCMT1,THUMPD1,PRDX3,ADAR,NDUFAF5,CARM1,TTYH3,PPIE,RHOT2,EFL1,ECHS1,FAF1
GSE42724_MEMORY_BCELL_VS_PLASMABLAST_DN	CUD	-0.00847616	0.00622466	0.173291	36	0.679032	brain	PWAS	c7	0.173291	0.785031178	PDLIM5,PAICS,COMT,ADSS2,PDCD4,TBC1D4,LRRC20,ETFB,ALDH9A1,CNRIP1,ELP1,STK10,PGGT1B,RUFY1,LGALS1,ARMC10,STING1,TKT,OSBPL11,CRYZ,RDX,DEPTOR,DPP7,GBA2,GALC,MFSD6,CORO1C,PLSCR4,SEPTIN9,MINDY1,BDH1,GLO1,PLD2,P2RX7,SELENBP1,GANAB,GLOD4
GSE45739_UNSTIM_VS_ACD3_ACD28_STIM_NRAS_KO_CD4_TCELL_UP	CUD	0.0138327	0.0099799	0.165729	26	0.795443	brain	PWAS	c7	0.165729	0.785031178	LIMS1,PAICS,TBC1D4,PCYOX1L,EPHX2,PRKCA,GALT,RNASET2,MICAL1,CTSB,SSBP1,MKRN1,REXO2,BAG3,LETMD1,PRORP,ADI1,GNAQ,PLCL1,SYNJ1,LANCL1,ITGA6,PDK1,ADSL,DGKA,SLC7A6,INPP5A
GSE46606_IRF4HIGH_VS_IRF4MID_CD40L_IL2_IL5_DAY1_STIMULATED_BCELL_DN	CUD	-0.0174526	0.0128085	0.173016	16	0.306819	brain	PWAS	c7	0.173016	0.785031178	AKT3,GFM2,PPA1,DNM3,MX1,KCNN3,SUSD2,EHD4,RASGRP1,SLC25A27,SEC23B,CERS4,ALCAM,NDRG4,PNPT1,OAS1,SERPINB9
GSE6259_FLT3L_INDUCED_DEC205_POS_DC_VS_CD8_TCELL_UP	CUD	-0.0116971	0.00855168	0.171369	34	0.901076	brain	PWAS	c7	0.171369	0.785031178	NAAA,GM2A,DGKQ,NDUFV3,GNB1L,PDE2A,SYNE1,VAMP1,ADD1,RFK,C2CD2L,GPD1L,ALDH2,SFXN3,GSN,CPM,ADD3,GCDH,IQSEC1,FAM234A,ALDH4A1,HACL1,PACS1,ACSS1,RDH13,DCXR,CNN2,TPRG1L
GSE7768_OVA_WITH_LPS_VS_OVA_WITH_MPL_IMMUNIZED_MOUSE_WHOLE_SPLEEN_6H_UP	CUD	-0.0093051	0.00675745	0.168508	37	0.785897	brain	PWAS	c7	0.168508	0.785031178	OXR1,FAM107B,THNSL1,LACTB,CDS2,MBLAC2,PFAS,NT5C2,IDH2,KANK3,UMPS,PEPD,NAPB,TMX4,SLC25A13,PYGB,STAT6,VPS13C,OXNAD1,LRRC8A,MRI1,DPP7,MRE11,ADAM10,CD151,CARS2,INPP4A,STXBP5,FDXR,RDH13,MRPS31
GSE8921_UNSTIM_VS_TLR1_2_STIM_MONOCYTE_24H_UP	CUD	-0.0143625	0.0104133	0.167818	16	0.827014	brain	PWAS	c7	0.167818	0.785031178	ELP3,AKT3,IVD,HLCS,MCCC1,SLC22A23,POGLUT3,MIA2,DGUOK,TMEM65,RUVBL1,GDPD1,WIPF1,GNAQ,LPIN1,CRLF3,C3orf33,RMND1,PAK1,PRXL2B,AGRN
GSE9006_TYPE_1_VS_TYPE_2_DIABETES_PBMC_AT_DX_UP	CUD	-0.0162529	0.011747	0.166488	19	0.686463	brain	PWAS	c7	0.166488	0.785031178	ABCF3,ANXA6,HDHD5,PEF1,TKT,RWDD1,PDLIM2,RALY,SRSF9,SLC7A5,HRAS,GSN,COPS7B,GFUS,ATP13A1,GCDH,SLC25A22,CCS,PDIA3,CFL1,PDIA4,CNN2,SNF8,OSBPL2
GSE17721_POLYIC_VS_GARDIQUIMOD_6H_BMDC_UP	CUD	0.0113672	0.00835856	0.173846	25	0.860442	brain	PWAS	c7	0.173846	0.785154905	PDLIM5,NAAA,CBR3,GNA13,RNPEP,RGS14,RARS1,HOMER1,PAG1,MIA2,TAX1BP1,CTSC,CCDC92,CPNE3,DEPTOR,TSPO,ENDOG,PTPA,CRYM,PNPT1,GCA,ICAM1,LIMK1,EPB41,TUBA8,TFG,TPPP3,MTARC2
GSE24142_DN2_VS_DN3_THYMOCYTE_UP	CUD	-0.00775823	0.0057039	0.173779	48	0.655597	brain	PWAS	c7	0.173779	0.785154905	STBD1,GM2A,COMT,BIN1,HSD17B12,LACTB,APPL2,PLSCR1,CTNNAL1,SLC7A8,SCIN,CDH9,LGALS1,DOCK7,ATP1B3,ECI1,PLXNB2,ATP13A2,COQ5,SIRT3,RNH1,S100A4,REXO2,MGST1,DEPTOR,CSRP2,ADD3,GSTM3,UAP1L1,SLC25A24,CAB39L,TMCC2,CD151,TSPAN2,SERPINB1,CNN2,PAK1,SELENBP1,HIP1R
GSE12845_NAIVE_VS_PRE_GC_TONSIL_BCELL_DN	CUD	0.010444	0.0076846	0.17412	37	0.465382	brain	PWAS	c7	0.17412	0.785711643	CD38,STX7,NUP93,RASGRP1,CD14,ADA,MAP1S,ATOX1,CHMP4A,PFKM,IDH2,ANXA2,RWDD1,EPRS1,CSTB,ALDH2,USP7,AARS1,DHRS7B,RUVBL1,DCPS,CISD1,UQCR10,COTL1,NT5DC2,APIP,SCFD1,NUBPL,TMA7,DUT,CHCHD2,CFL1,TNS3,PLXND1,RPA1,MRPS31,ETFA
GSE23114_WT_VS_SLE2C1_MOUSE_SPLEEN_B1A_BCELL_DN	CUD	-0.00969985	0.00714072	0.174341	35	0.148542	brain	PWAS	c7	0.174341	0.785711643	NAAA,BIN1,SEC14L2,PLCD1,ACAA1,MICAL3,SUN2,TBC1D9B,ADA,ALDH6A1,ERC1,SIRPA,PFKL,ITGB2,ECI1,ARSA,S100A1,MAPK3,VAMP5,PLA2G4C,TREX1,HDGF,MVD,MYO6,WWOX,FLOT2,PPIF,DNAJB1,DGKA,SERPINF1,PYGM
GSE6269_STAPH_AUREUS_VS_STREP_PNEUMO_INF_PBMC_DN	CUD	0.0107647	0.00792337	0.174272	31	0.272795	brain	PWAS	c7	0.174272	0.785711643	KCNQ2,SLC2A5,PBXIP1,BHMT,MYH10,PFKM,SLC15A2,COX11,COL18A1,GSN,DCC,SYNJ2,PCM1,ADD3,ADI1,CD82,PRKG1,NUMA1,GLS,EPB41,MFF,NIT2,BDH1,IARS2,SLC7A6,DBT,PAWR
GOBP_CYTOKINESIS	CUD	0.017695	0.0130311	0.174495	21	0.582493	brain	PWAS	c5	0.174495	0.785847156	CHMP7,MYH9,SEPTIN3,CCP110,FLCN,MYH10,ARL3,RASA1,CHMP4A,EXOC6B,CENPV,CHMP1A,TTC19,FSD1,ANXA11,ROCK2,CHMP3,CFL1,SEPTIN9,ALKBH4,GIPC1,IST1,PDCD6IP,VPS4A,EXOC6,PLEC
GSE17721_CTRL_VS_CPG_8H_BMDC_DN	CUD	-0.0158331	0.0116701	0.174869	22	0.645263	brain	PWAS	c7	0.174869	0.786805671	PLEKHA2,DDHD1,EEF1E1,TPBG,PLSCR1,RCSD1,RIPK2,STARD5,PPP2R5A,RAP2A,GBE1,MYO1B,CHMP3,SLC33A1,DNAJB1,F3,PXK,RASA2,CAPN5,AGRN
GSE21063_CTRL_VS_ANTI_IGM_STIM_BCELL_16H_UP	CUD	0.00943377	0.00695475	0.174956	26	0.9649	brain	PWAS	c7	0.174956	0.786805671	C1QBP,CCDC85A,EMC1,TXNDC5,BHMT,IFI30,CD2AP,HDDC2,PCK2,GFRA1,RBBP9,IDH2,SGIP1,SLC7A5,ERO1A,BBOX1,AKR1B1,MIPEP,HYI,KYAT3,HMGCL,SERPINB1,ABHD11,ASRGL1,PPP1R14C,TPI1
GOBP_LIPID_CATABOLIC_PROCESS	CUD	-0.0057976	0.00428019	0.175571	89	0.86633	brain	PWAS	c5	0.175571	0.786965153	HADH,NAAA,ENPP6,MGST2,GM2A,ETFDH,HSD17B11,ACOX3,HEXA,PLCG1,BDH2,MLYCD,HEXB,ACADM,DDHD1,ECH1,IVD,ETFB,NAGA,LDAH,SCP2,CPT2,PLCD1,ACAA1,HSD17B4,ACAT2,DECR1,GDE1,AMACR,PLCXD3,PCK2,PRKCD,PLCD3,ECI1,ACOT8,CPT1A,CES1,ILVBL,CYP4F11,PLCB1,MCEE,PLCB3,IAH1,CPT1C,NUDT19,PLPP6,ACADS,ABHD12,DAGLB,GDPD1,CPS1,IDH1,ASAH1,PLA2G4C,GCDH,CRABP1,ACOT7,ECI2,PNPLA7,CRAT,HINT2,AUH,GBA2,YWHAH,GALC,DECR2,FAAH,FABP1,HACL1,NEU3,SLC27A2,NCEH1,ECHDC1,PLD2,PLD1,ABCD3,ACADVL,ABHD6,ACOX2,ECHS1,ETFA
GSE12845_IGD_POS_BLOOD_VS_PRE_GC_TONSIL_BCELL_DN	CUD	-0.0104734	0.00773038	0.175469	33	0.571762	brain	PWAS	c7	0.175469	0.786965153	NANS,TBC1D4,GRHPR,GLRX5,USP14,ALDH18A1,EHD4,ODR4,CTNNAL1,BID,LNPEP,ADA,ATOX1,NME1,PLXNB2,TSFM,RUVBL1,GSN,SLC1A4,XPNPEP1,NT5DC2,LPIN1,PLIN3,DPP3,MANF,LANCL2,PPIF,CLASP2,TNS3,RASA2,PHGDH
GSE22313_HEALTHY_VS_SLE_MOUSE_CD4_TCELL_DN	CUD	0.0125503	0.00926207	0.175413	23	0.912366	brain	PWAS	c7	0.175413	0.786965153	PARL,ELP3,ALDH1B1,PPIL1,LMNB1,RCSD1,STING1,IDH2,GCLC,SERPINB8,CTPS1,TLN2,DEPTOR,NIPSNAP3B,NUDT3,LCLAT1,RRM1,INPP4A,BCS1L,RAPH1,ATG7,LANCL2,SERPINB1,GANAB,LXN,PAK1,SORD
GSE34156_UNTREATED_VS_6H_TLR1_TLR2_LIGAND_TREATED_MONOCYTE_DN	CUD	-0.00875543	0.00646244	0.175476	35	0.675573	brain	PWAS	c7	0.175476	0.786965153	LBP,CBR3,BNIP1,SRXN1,PDLIM4,CD14,IGF2R,LPCAT1,NT5C3B,SIRPA,CPNE2,MSTO1,RWDD1,NMT1,PGP,LHPP,TBC1D17,ATP23,DIP2A,MAP2K2,ARHGAP39,NMRK1,FBXO6,ADO,CRAT,DPP7,GNAQ,THUMPD1,PON2,KIF21B,AAK1,CCDC93,VAPB,ALKBH7,PRDX1,MRPS31
GSE37301_COMMON_LYMPHOID_PROGENITOR_VS_PRO_BCELL_UP	CUD	-0.0133706	0.00987208	0.175612	24	0.602464	brain	PWAS	c7	0.175612	0.786965153	DGKQ,SLC14A1,SV2C,RRAS2,HRG,NEK4,EXOC6B,NRIP2,RDH11,TXN,DOC2A,REPS1,CPNE3,SUCLG2,GNPAT,SLC17A6,FOCAD,PLSCR4,RAB3D,TSPAN2,YOD1,PYGM
GOBP_ACTIN_CYTOSKELETON_REORGANIZATION	CUD	0.0223926	0.0168134	0.182917	16	0.39065	brain	PWAS	c5	0.182917	0.788087128	MYH9,PTPN1,PDLIM4,FER,CARMIL1,CD2AP,CDC42BPA,HCLS1,FARP2,RAP2A,HRAS,GSN,PTK2B,CDC42BPB,THSD7A,CXADR,PAK1,PLEC
GOBP_AMINE_METABOLIC_PROCESS	CUD	-0.0100519	0.00751117	0.180811	22	0.691192	brain	PWAS	c5	0.180811	0.788087128	SLC7A11,NAAA,SLC1A1,COMT,MOXD1,PRKN,PNKD,ATP2B4,BHMT,ALDH7A1,GDE1,ITGB2,ALDH2,PDE1B,ABAT,GDPD1,GCDH,SAT2,HAAO,HNMT,ITGAM,SULT1A2,SULT1A1
GOBP_ATP_BIOSYNTHETIC_PROCESS	CUD	-0.0159501	0.0119211	0.180906	13	0.895334	brain	PWAS	c5	0.180906	0.788087128	NDUFV3,DNAJC30,NDUFA6,NUDT2,SDHA,FLCN,NDUFB9,DGUOK,SLC25A13,ATP5PO,AK4,DMAC2L,SLC25A12
GOBP_ATP_METABOLIC_PROCESS	CUD	-0.0092103	0.00691028	0.182585	36	0.618614	brain	PWAS	c5	0.182585	0.788087128	ADPGK,NDUFV3,DNAJC30,NDUFA6,NUDT2,TIGAR,SDHA,PGAM2,FLCN,AK5,PFKP,NDUFB9,PFKM,PSEN1,PFKL,DGUOK,SLC25A13,OLA1,TSPO,ATP5PO,AK4,FBP1,PGM1,LDHA,DMAC2L,TREX1,EIF6,SLC25A12,NT5E,GALK1,P2RX7,DHTKD1,NUDT5,ARL2,TPI1
GOBP_DEOXYRIBONUCLEOTIDE_METABOLIC_PROCESS	CUD	0.0161346	0.0120858	0.181876	16	0.0218547	brain	PWAS	c5	0.181876	0.788087128	RRM2B,DCK,ADA,AK5,NT5C2,SHMT1,TYMP,DTYMK,DGUOK,GUK1,PNP,GDA,DUT,RRM1,NUDT16,ADK,NT5C1A
GOBP_NEGATIVE_REGULATION_OF_RESPONSE_TO_WOUNDING	CUD	-0.0230366	0.0172202	0.180972	16	0.18533	brain	PWAS	c5	0.180972	0.788087128	RGMA,ABCC8,CLASP1,HRG,ANXA2,PRKCD,ABAT,TSPAN8,PRKG1,CLASP2,UBASH3B,CD109,CRK
GOBP_ORGANIC_ACID_CATABOLIC_PROCESS	CUD	-0.00464122	0.00347351	0.181492	113	0.899989	brain	PWAS	c5	0.181492	0.788087128	QDPR,HADH,ETFDH,ACOX3,CBS,BDH2,MLYCD,ACADM,ECH1,IVD,ETFB,PGD,SCP2,CPT2,ATP2B4,ACAA1,XYLB,MCCC1,HSD17B4,MTRR,GCAT,TST,GNPDA1,ACAT2,DECR1,ALDH6A1,AMACR,GCSH,SHMT1,ACOT4,ECI1,HIBADH,ACOT8,CPT1A,ILVBL,CYP4F11,GSTZ1,NAGK,MCEE,ABAT,CPT1C,NUDT19,ALDH5A1,ACADS,HMGCLL1,DDAH1,SARDH,GOT2,QPRT,PON1,PON3,RIDA,LDHD,ADHFE1,KYAT1,GCDH,CRABP1,GPT,ECI2,IDNK,CRAT,AUH,ACSF3,CRYM,DECR2,HIBCH,GLS,FAH,DLD,ALDH4A1,KYAT3,FAAH,PRODH,SCLY,HAAO,FABP1,THNSL2,HNMT,HMGCL,HACL1,SLC27A2,ECHDC1,ABCD3,ACADVL,DCXR,CRYL1,DDAH2,AKR1A1,GLS2,ASRGL1,ACOX2,ASPA,DBT,SORD,ECHS1,GLUD1,ACADSB,ETFA
GOBP_POSITIVE_REGULATION_OF_AUTOPHAGY	CUD	0.0153628	0.0115144	0.182129	22	0.808333	brain	PWAS	c5	0.182129	0.788087128	HTT,PRKN,WIPI1,CERS1,RIPK2,FLCN,STING1,PIP4K2A,SMCR8,TOM1,SNX30,PIP4K2C,MAPK3,BAG3,ELAPOR1,ENDOG,UFL1,GPSM1,EPM2A,DEPDC5,RALB,SVIP,TRIM65,CAMKK2,BNIP3,RAB3GAP2
GOBP_POSITIVE_REGULATION_OF_PROTEIN_KINASE_ACTIVITY	CUD	-0.0105857	0.00792402	0.181583	44	0.448827	brain	PWAS	c5	0.181583	0.788087128	ACSL1,SLC1A1,DGKQ,RAPGEF2,PTPN1,MIF,ATP2B4,RASGRP1,SDC4,MAP2K1,TPD52L1,IQGAP1,PRKCD,PSEN1,CAMKK1,MADD,MAP2K2,HRAS,TXN,OSBPL8,EGFR,PTK2B,CAB39L,CCDC88A,DUSP19,RALB,DLG1,ROBO1,AGT,ACE,P2RX7,CAMKK2,PAK1
GOBP_REGENERATION	CUD	-0.0159984	0.0119877	0.182018	17	0.16777	brain	PWAS	c5	0.182018	0.788087128	TNC,ANXA3,RGMA,IGF2R,MAP2K1,ATIC,NINJ2,GPX1,PTGFRN,CPT1A,SLC7A5,MAP2K2,TSPO,LPIN1,PNPT1,OMG,STK24,ACE,GAP43,UPF2,GFER
GOBP_REGULATION_OF_IMMUNE_EFFECTOR_PROCESS	CUD	-0.0114149	0.00848647	0.178602	32	0.163363	brain	PWAS	c5	0.178602	0.788087128	LBP,STX7,C1QBP,AP1G1,MIF,APPL2,NLRX1,RASGRP1,FER,RIPK2,BCR,PVR,ITGB2,APPL1,SLC7A5,STAT6,LGALS3,LYN,EPHB2,CD55,TREX1,PANX1,ICAM1,CFH,SERPINB9,P2RX7,HLA-B,STX4,ITGAM,GFER,DHX36,CRK,HLA-G,HLA-A,HLA-DRB1
GOBP_REGULATION_OF_METAL_ION_TRANSPORT	CUD	-0.0091315	0.00685302	0.182704	53	0.408119	brain	PWAS	c5	0.182704	0.788087128	WFS1,PLCG1,STK39,HTT,BIN1,ISCU,ABCC8,ATP2B4,DIAPH1,OXSR1,HOMER2,GLRX,HOMER1,TESC,GPD1L,TRPV2,PPP3CC,DPP10,PACSIN3,LGALS3,CACNA2D1,PTK2B,LYN,ACTN2,RYR2,TSPO,GSTM2,SRI,YWHAH,FKBP1A,EHD3,ANO6,EPB41,SCN4B,STIM1,SESTD1,DLG1,NIPSNAP2,AGT,ACE,CACNB3,P2RX7,UBASH3B,HPCA,ATP1B3,LIME1,GSTO1
GOBP_REGULATION_OF_TUBE_SIZE	CUD	-0.0127434	0.00945845	0.177882	15	0.814782	brain	PWAS	c5	0.177882	0.788087128	CD38,SOD3,CBS,DOCK5,SOD2,GPX1,GCLC,CPS1,ROCK2,PRKG1,FAAH,DOCK4,AGT,ACE
GOBP_RESPONSE_TO_TUMOR_NECROSIS_FACTOR	CUD	-0.0114319	0.00854574	0.180984	23	0.863235	brain	PWAS	c5	0.180984	0.788087128	LIMS1,PRKN,NUB1,GSDME,AKAP12,CD14,PCK2,TRAF3,MAPK3,NKIRAS1,PTK2B,ASAH1,CASP1,ENDOG,ASS1,ADAM10,GSTP1,FAS,CPNE1,TXNDC17,GFER
GOBP_SODIUM_ION_TRANSMEMBRANE_TRANSPORT	CUD	-0.0164133	0.0123378	0.183411	22	0.256657	brain	PWAS	c5	0.183411	0.788087128	STK39,SLC6A11,SLC6A7,ATP2B4,GLRX,TESC,GPD1L,ATP1B3,SLC24A2,SLC20A2,SLC17A6,SLC6A17,YWHAH,ANO6,SCN4B,DLG1,SLC4A8,SLC41A3
GOCC_ACTIN_BASED_CELL_PROJECTION	CUD	0.0189626	0.0141409	0.179927	19	0.284923	brain	PWAS	c5	0.179927	0.788087128	TBC1D10A,HOMER2,SLC7A8,FSCN1,FGD4,PLS1,SLC7A5,EPS8L2,RDX,MYO5A,ACTN2,MYO1B,RAPH1,MYO6,WWOX,MYO1D,DOCK4,FARP1,CXADR,GAP43,DCXR,HLA-G
GOLDRATH_NAIVE_VS_EFF_CD8_TCELL_DN	CUD	-0.0134337	0.0100997	0.183483	28	0.261065	brain	PWAS	c7	0.183483	0.788087128	EFHD2,DOCK5,ARHGAP21,PLSCR1,GLRX,LGALS1,H1-0,GCAT,GNPDA1,IFI30,ANXA2,CMC2,CARHSP1,TXN,S100A4,CISD1,LGALS3,LYN,CAPG,H1-2,ACOT7,LPIN1,CAPN2,RRM1,ANXA4,SERPINB9,VCL,TPI1
GOMF_TRANSCRIPTION_COREPRESSOR_ACTIVITY	CUD	0.0261357	0.0195164	0.180518	11	0.626471	brain	PWAS	c5	0.180518	0.788087128	C1QBP,PRKN,PBXIP1,MLIP,DHRS7B,RIOX2,SCAI,CRYM,HDGF,LMCD1,DNAJB1,PAWR
GSE10463_CD40L_AND_VA347_VS_CD40L_IN_DC_UP	CUD	0.0256254	0.0190502	0.178577	12	0.105728	brain	PWAS	c7	0.178577	0.788087128	SLC30A9,ATP8A1,BIN1,CTNNAL1,JPH1,BCR,VIPAS39,ABHD12,MYO1B,INPP4A,DNAJB4,STXBP5,STK24,SMG6,BLMH
GSE1112_HY_CD8AB_VS_HY_CD8AA_THYMOCYTE_RTOC_CULTURE_DN	CUD	-0.0122462	0.00905344	0.176165	24	0.697144	brain	PWAS	c7	0.176165	0.788087128	HSPA4L,KCNQ2,IGFBP7,NDRG1,MPHOSPH6,TBC1D9B,LPCAT1,D2HGDH,NUDT14,BTN2A2,PNP,CASP1,GNG12,CD55,CAB39L,SAT2,CAPN2,FMNL2,RAB4B,BCAT1
GSE11386_NAIVE_VS_MEMORY_BCELL_DN	CUD	-0.0119786	0.00894143	0.180353	26	0.540007	brain	PWAS	c7	0.180353	0.788087128	MGST2,ATP8A1,AGL,SYNE1,ASAP1,PRKCA,PLEKHA1,TRIM25,NNT,DECR1,ALDH6A1,RIMOC1,EIF2AK4,ACTN1,CDC37L1,GBE1,LCLAT1,WDR37,TBC1D5,NEU3,SIDT1,SMG6,P2RX7
GSE12845_IGD_POS_BLOOD_VS_DARKZONE_GC_TONSIL_BCELL_DN	CUD	0.0100984	0.00757754	0.182637	41	0.747177	brain	PWAS	c7	0.182637	0.788087128	CLCN3,WDR41,PPA1,GRHPR,AP1G1,PRKCA,SWAP70,EHD4,RRAS2,LNPEP,IDH2,PRKCD,UMPS,DTYMK,AACS,CSE1L,STAU1,RUVBL1,DCPS,CTPS1,NDUFAF7,GTDC1,PISD,LDHA,CLIP2,PLIN3,NAXD,TFB1M,LYRM4,KANK2,ISOC2,PRDX1,GPN2,OSBPL2,CTSH
GSE13306_TREG_RA_VS_TCONV_RA_UP	CUD	-0.0155953	0.0117081	0.18286	18	0.273848	brain	PWAS	c7	0.18286	0.788087128	CDH13,VAMP1,DNAJC30,EMC1,NUDCD3,SCAMP1,CPNE2,WIPI2,S100A4,NKIRAS1,PNP,DNAJA4,MAP4,MPZ,SLC44A2,MPI,RTCA
GSE14000_UNSTIM_VS_4H_LPS_DC_DN	CUD	0.0135978	0.0101064	0.178475	31	0.434709	brain	PWAS	c7	0.178475	0.788087128	TNC,ACSL1,POGLUT1,TYW5,NUB1,PPM1K,TARS1,SOD2,RAB5A,STARD5,NCOA7,SAMD4A,GMPR,WARS1,CSRP2,CD274,FSD1L,TDRD7,PNPT1,PSMB9,OAS1,ADAR,IFIT2,IFIT5,DNAJB4,NT5C3A,NXN
GSE14769_20MIN_VS_360MIN_LPS_BMDM_DN	CUD	0.0125966	0.00940613	0.180508	23	0.132687	brain	PWAS	c7	0.180508	0.788087128	STBD1,CCDC25,DDT,PPFIBP1,SWAP70,GNA13,CWC27,CDC42BPA,SEC23B,PSEN1,LPCAT2,FOXRED1,TXN,QPRT,GDPD1,TMED5,ASS1,DLD,GFPT1,ITPR1,KARS1,DGKA
GSE17301_ACD3_ACD28_VS_ACD3_ACD28_AND_IFNA5_STIM_CD8_TCELL_DN	CUD	-0.00989362	0.00734616	0.178053	39	0.155403	brain	PWAS	c7	0.178053	0.788087128	QDPR,GM2A,CCDC25,WDR41,STX7,MX1,MNDA,MICAL3,TST,GNPDA1,CTSB,PRKCD,GPD1L,GPX1,CTNND1,PLXNB2,ALDH2,SLC7A5,RIOX2,MYO5A,LYN,LY6H,QRSL1,CAPG,BTN3A3,WIPF1,DHRS7,IQSEC1,CD55,FNDC3A,HIBCH,RSU1,ANXA4,GLB1,SERPINB1,SIDT1,SERPINF1,SLC25A15,CTSH,HLA-DRB1
GSE17721_4_VS_24H_CPG_BMDC_DN	CUD	-0.0130731	0.00976595	0.180689	30	0.699139	brain	PWAS	c7	0.180689	0.788087128	PNKD,COQ9,GDI2,MOCS2,AMACR,ATP13A2,TECPR1,DGUOK,AARS1,DHRS7B,POR,NDUFAF7,SARS1,GSTM5,RMC1,MFSD6,MRE11,EPB41,DNAJB1,RECQL,BDH1,MYDGF,SLC25A19,B3GAT3,NPEPPS,MMUT,AP2A2
GSE17721_CTRL_VS_LPS_4H_BMDC_DN	CUD	-0.0134865	0.0100442	0.179365	26	0.234638	brain	PWAS	c7	0.179365	0.788087128	MACROD2,GC,TSPAN15,CA8,FAM107B,EEF1E1,RRAS2,ACTN1,IQGAP1,CES1,ATL3,CARHSP1,STAU1,HBG2,BBOX1,EGFR,EPHB2,USP15,GCA,LZTFL1,FAAH,PLEKHA5,SERPINB9,VCL
GSE17721_CTRL_VS_POLYIC_2H_BMDC_DN	CUD	-0.0117468	0.00883321	0.183568	22	0.486201	brain	PWAS	c7	0.183568	0.788087128	CLYBL,TPBG,SNTB1,FABP6,GNA13,CD14,NMT1,CES1,GSTZ1,AACS,MYO5A,GDPD1,SCCPDH,RTN1,CRLF3,CHMP3,ICAM1,THNSL2,NCK1,ENDOD1,RASA2,PYGM
GSE17721_LPS_VS_GARDIQUIMOD_24H_BMDC_UP	CUD	-0.0105852	0.00795132	0.183104	29	0.930354	brain	PWAS	c7	0.183104	0.788087128	TMA16,KCNQ2,ITM2C,UCHL3,MX1,PMVK,MIF,KIF3A,CDH9,THBS4,PFKP,EPHX1,ITPA,CPT1A,ALCAM,AKR1B1,MTHFR,LRRC8A,PNPLA7,GPSM1,LDHA,PNPT1,TREX1,ANXA4,ACAA2,HTATIP2,AVL9,NT5C3A,ACY3,PLXND1,DGKA,GFER
GSE17721_LPS_VS_PAM3CSK4_16H_BMDC_DN	CUD	-0.0111528	0.0082732	0.177638	29	0.628844	brain	PWAS	c7	0.177638	0.788087128	GM2A,PAICS,PTPN1,DOCK5,PGM2,SRXN1,ACADM,ADCY9,FDPS,SUSD2,TXNDC5,STK10,HAGH,ALDH6A1,NAGK,SFXN3,S100A1,MGST1,MAPK3,TMED5,PHLDB1,LPIN1,MYO1B,MECR,DLG1,WBP2,PRXL2B,ADK
GSE17721_PAM3CSK4_VS_CPG_4H_BMDC_DN	CUD	-0.0103495	0.00769822	0.178818	35	0.550353	brain	PWAS	c7	0.178818	0.788087128	AKT3,STK39,LMO7,NUB1,F13A1,RMDN3,GLRX3,ENPP4,EHD4,WASHC4,BID,DBNL,RARS1,MAP2K1,ALDH7A1,FGD4,PGS1,LLGL1,CPT1A,RPH3A,ATP13A1,WARS1,LRRC8C,CD274,CAB39L,TREX1,GCA,PSMB9,KYAT3,ATAD1,ITPR1,CLASP2,TFG,DGKA
GSE21546_ELK1_KO_VS_SAP1A_KO_AND_ELK1_KO_DP_THYMOCYTES_UP	CUD	-0.0102393	0.00761801	0.178917	26	0.192267	brain	PWAS	c7	0.178917	0.788087128	ELP3,APOL2,TBCA,PPM1K,LRRFIP1,MX1,TMEM230,PLSCR1,TMEM245,TRIM25,ERAP1,SCAMP1,IFI30,ARSA,GMPR,DIS3L2,DDX5,TDRD7,PNPT1,OAS1,ADAR,IFIT2,IFIT5,HDHD2,AVL9,STXBP5,NT5C3A,HLA-B,HLA-A
GSE22432_CDC_VS_COMMON_DC_PROGENITOR_UP	CUD	-0.01047	0.0078236	0.180811	34	0.945373	brain	PWAS	c7	0.180811	0.788087128	MGST2,RAPGEF2,SYNE1,RELL1,FAM107B,GRHPR,APPL2,LSP1,RCSD1,ACYP1,HCLS1,TRPV2,ALDH2,BBS9,ARFGEF2,MADD,MGST1,STX2,RELCH,COTL1,CSRP2,DHRS7,MTMR6,CAPN2,RTN4,ARHGAP25,RAB4B,LXN,GYG1,HIP1R
GSE22886_CTRL_VS_LPS_24H_DC_DN	CUD	-0.0118076	0.00875753	0.177568	30	0.827233	brain	PWAS	c7	0.177568	0.788087128	RAB8B,RASGRP1,LMNB1,SOD2,RIPK2,IMPA1,PRKAR2B,SCO2,TYMP,PPP3CC,NAPA,GYS1,GMPR,TXN,TPD52,BTN3A3,WARS1,CSRP2,TBC1D13,PDE4B,CRLF3,PSMB9,ICAM1,ADAR,IFIT2,IFIT5,GPX4,HLA-B,HLA-G,HLA-A
GSE22886_IGG_IGA_MEMORY_BCELL_VS_BLOOD_PLASMA_CELL_DN	CUD	-0.00792884	0.0058944	0.178578	44	0.232209	brain	PWAS	c7	0.178578	0.788087128	WFS1,COMT,LRPAP1,TAPBPL,MOGS,WIPI1,ODR4,PPIP5K2,CD14,RARS1,TST,ERAP1,ADA,NEK4,ARSA,GSTZ1,RALY,MLEC,DNPH1,CTBS,ABCB9,LGALS3,BAG3,QPCT,TTC38,H1-2,BTN2A2,SLC1A4,XPNPEP1,RCN1,UFL1,PDHX,FNDC3A,HIBCH,AVEN,PDK1,GFPT1,UGGT1,SLC33A1,CLASP2,TFG,GPN2,LIME1,NSF
GSE22886_NAIVE_CD4_TCELL_VS_NKCELL_UP	CUD	-0.0112066	0.00830881	0.177416	22	0.687588	brain	PWAS	c7	0.177416	0.788087128	CHMP7,CBR3,PLEKHM2,TBC1D4,PBXIP1,PRKCA,FAM171A1,FABP6,OSBP2,RGS14,SMYD5,TOM1,PCP4,TTC19,HDHD3,BAG3,HBS1L,PLEKHB1,TFB1M,MCF2L,SIRPG,DNAJB1,CNN2,GAMT,DGKA
GSE23925_DARK_ZONE_VS_NAIVE_BCELL_UP	CUD	-0.0135211	0.0101008	0.180693	25	0.642796	brain	PWAS	c7	0.180693	0.788087128	ETFDH,MRPL1,RAB8B,WASHC4,SOD2,PEF1,COLGALT2,GALK2,ZC3HAV1,SLC16A1,FAM118B,NUDCD1,NAP1L4,OAS1,TPP2,TERF2IP,HMGCL,ADSL,CLASP2,PDIA4,ALKBH4,TMEM43,PRXL2B,ASPA,ECHS1
GSE2405_0H_VS_12H_A_PHAGOCYTOPHILUM_STIM_NEUTROPHIL_DN	CUD	0.011376	0.00843128	0.177252	25	0.938384	brain	PWAS	c7	0.177252	0.788087128	ZMPSTE24,GNB1L,ARVCF,RGS12,NMRAL1,RPAP1,AKAP12,BAIAP3,ALDH7A1,THEMIS,PRKAR2B,OSBPL11,HIBADH,ABAT,TIMM44,FOCAD,L2HGDH,DUT,SQOR,PTER,PLEKHB1,RRM1,TSPAN2,VAT1,SRR,BCAT1
GSE24634_TEFF_VS_TCONV_DAY10_IN_CULTURE_DN	CUD	-0.00859274	0.00643332	0.18166	44	0.74997	brain	PWAS	c7	0.18166	0.788087128	PDLIM5,ACOX3,NDRG1,HEXA,AGPAT4,MNDA,EHD4,SCAMP1,IFI30,HAGH,ITGB2,TRPV2,ALDH2,GPNMB,ACOT13,PYGB,MEGF9,S100A13,LGALS3,IDH1,POR,MIPEP,CAPG,TSPO,CDA,FBP1,RTN1,HSPA12A,GCA,PLEKHB1,RIN1,TNS3,CTSZ,ABHD11,LYZ,HLA-B,VCL,ITGAM,CTSH
GSE25677_MPL_VS_MPL_AND_R848_STIM_BCELL_DN	CUD	-0.0145425	0.0109301	0.183352	14	0.610611	brain	PWAS	c7	0.183352	0.788087128	CORO2A,STX7,PGM2,PPFIA2,FDPS,TXNDC5,MCCC1,CARMIL1,IGF2R,NEK4,ANO5,EFEMP1,INPP4A,TNS3
GSE26928_CENTR_MEMORY_VS_CXCR5_POS_CD4_TCELL_DN	CUD	-0.0131735	0.00979402	0.178607	23	0.562927	brain	PWAS	c7	0.178607	0.788087128	LIMS1,GPRIN3,AGL,SBF2,SNTB1,PARS2,AK5,AGPAT3,FASTKD5,PCP4,AK3,CTBS,DDAH1,DNAJA4,ASS1,GLS,LANCL1,CCDC93,ITPR1,THUMPD3,PLXND1,SNX27
GSE2706_UNSTIM_VS_2H_R848_DC_UP	CUD	-0.0118584	0.00885026	0.180279	24	0.982468	brain	PWAS	c7	0.180279	0.788087128	WFS1,DDI2,VAMP1,ABHD10,NOPCHAP1,SDHA,NUDCD3,HARS2,MSTO1,NUDT14,GALM,COA7,FARSB,RDH13,SLC25A19,EFL1,MRPS31
GSE29617_CTRL_VS_DAY3_TIV_FLU_VACCINE_PBMC_2008_UP	CUD	0.0220921	0.0164568	0.179456	17	0.95765	brain	PWAS	c7	0.179456	0.788087128	MTX3,LEMD2,COLGALT2,HOOK1,ERO1A,PPTC7,CMPK1,PDE4B,CHORDC1,PLCL1,RBP1,EPB41,EML4,IST1
GSE29949_CD8_POS_DC_SPLEEN_VS_MONOCYTE_BONE_MARROW_UP	CUD	-0.01266	0.00942702	0.179288	28	0.706011	brain	PWAS	c7	0.179288	0.788087128	GM2A,MICAL3,PIP4K2A,CADPS,TYMP,SAMM50,MEGF9,GSN,RDX,CAPG,BTN2A1,PNP,SRI,PITPNB,CLIP2,ADAR,NT5E,RALB,MLF1,MRAS
GSE3039_CD4_TCELL_VS_NKT_CELL_UP	CUD	-0.0113109	0.00846361	0.181416	31	0.992705	brain	PWAS	c7	0.181416	0.788087128	CISD2,PDE2A,RGS12,PDCD4,SYNE1,IVD,ETHE1,CDS2,RNASET2,TESC,ERICH3,HEBP1,FGD4,IQGAP1,PDLIM2,AKAP10,MKRN1,KHK,DHRS7,ADCY3,ICAM1,KIF21B,CCDC88A,C2orf88,DOCK4,SEPTIN9,RAB37,PAK1,VCL,OSBPL2
GSE3039_NKT_CELL_VS_ALPHAALPHA_CD8_TCELL_DN	CUD	0.00929423	0.0069364	0.180271	36	0.84951	brain	PWAS	c7	0.180271	0.788087128	EFHD2,IFT27,MFSD11,HLCS,GGH,BID,MAP1S,BAIAP3,THEMIS,ITPA,GIMAP4,AAMDC,RIOX2,ARHGAP39,PNP,LETMD1,SEMA4D,ACSF3,ACTR3B,TMCC2,PDK1,OGFR,RMND1,SLC25A19,UBASH3B,HLA-B,PHGDH
GSE30971_WBP7_HET_VS_KO_MACROPHAGE_DN	CUD	-0.016534	0.012368	0.181277	19	0.27703	brain	PWAS	c7	0.181277	0.788087128	CLGN,LRIG1,ENPP4,STON2,ADA,CDC42BPA,ATL3,ASAP2,PLGRKT,HEBP2,CPM,GTDC1,CD274,FSD1L,SERPINB1,DNAJB1,PLD1
GSE32255_WT_UNSTIM_VS_JMJD2D_KNOCKDOWN_4H_LPS_STIM_DC_UP	CUD	-0.0155566	0.0115808	0.179173	22	0.616889	brain	PWAS	c7	0.179173	0.788087128	PDLIM5,GGCT,DCK,IVD,NDUFA6,MCUR1,RRAS2,PLEKHA1,ABLIM1,HDHD5,PVR,PAG1,ARFGEF2,PPTC7,LRRC8A,CHN1,NUP210,STX17,IFIT2,AAK1,ITPR1
GSE32255_WT_VS_JMJD2D_KNOCKDOWN_4H_LPS_STIM_DC_UP	CUD	0.0197608	0.0147706	0.180947	15	0.212559	brain	PWAS	c7	0.180947	0.788087128	PDLIM5,EXOG,PDLIM4,PAG1,TECPR2,SYNM,TECPR1,GSN,RINT1,HOGA1,CNN3,MFSD6,PDK1,PRKCB,BDH1
GSE36476_YOUNG_VS_OLD_DONOR_MEMORY_CD4_TCELL_40H_TSST_ACT_UP	CUD	-0.0145273	0.0109137	0.183154	12	0.267776	brain	PWAS	c7	0.183154	0.788087128	SLC1A1,BAALC,MOXD1,ERAP2,SIRPA,SHMT1,NRIP2,DNAJC11,EPM2A,PDE1A,ASAP3,BCAT1,GFER,ASPA,HP,SORD,MTARC2
GSE37605_FOXP3_FUSION_GFP_VS_IRES_GFP_TREG_C57BL6_DN	CUD	-0.0115253	0.00860342	0.180369	24	0.312235	brain	PWAS	c7	0.180369	0.788087128	ATP8A1,AGL,VASN,GGT5,AKAP12,HSD17B4,PGGT1B,MPRIP,ACTN1,KALRN,CACNA2D1,STX17,TDRD7,MYO1B,SAT2,ECM1,GGPS1,PDE1A,SULT1A1,CRK,INPP5A
GSE40225_WT_VS_RIP_B7X_DIABETIC_MOUSE_PANCREATIC_CD8_TCELL_DN	CUD	-0.0112654	0.00843733	0.181816	26	0.263091	brain	PWAS	c7	0.181816	0.788087128	NFXL1,PPAT,PTPN1,ECH1,KCNN3,PMVK,ALDH18A1,SLC2A8,MTRR,PMM2,AARS1,MLEC,PYGB,RDX,MDH2,DEPTOR,RINT1,PGM3,LZTFL1,OAS1,HDGF,SND1,MANF,CACNB3,CAMKK2,GPN2,PSMD9,ECHS1
GSE40274_CTRL_VS_SATB1_TRANSDUCED_ACTIVATED_CD4_TCELL_UP	CUD	-0.00835178	0.00620057	0.178	34	0.547215	brain	PWAS	c7	0.178	0.788087128	RNF141,ACP6,IVD,H6PD,ENPP4,RASGRP1,ABLIM1,HSD17B4,PIP4K2A,SGIP1,TRPV2,PPP3CC,PDE1B,CTSC,KHK,TSPO,ASAH1,GCDH,LCMT1,TPMT,PSMB9,NIT1,KYAT3,FMNL2,DUSP19,PXK
GSE40277_GATA1_AND_SATB1_TRANSDUCED_VS_CTRL_CD4_TCELL_UP	CUD	0.00893312	0.00666488	0.180139	41	0.456234	brain	PWAS	c7	0.180139	0.788087128	CDH13,SLC25A32,OXR1,RRM2B,FAM81A,SORBS1,ACOT11,RNASET2,LGALS1,ARSB,RIPK2,NLN,TESC,FPGT,SEC23A,CERS4,ECI1,PNPO,RNH1,SNX30,ALAD,CPM,UBXN2B,ARHGEF12,PNP,CSRP2,DHRS7,TMED5,GALM,AP5M1,THTPA,CRLF3,PLCL1,AVEN,ICAM1,SIDT1,PLD1,DCXR,CRYL1,BPNT1,CRK
GSE41176_WT_VS_TAK1_KO_ANTI_IGM_STIM_BCELL_3H_DN	CUD	-0.00951193	0.00703225	0.176178	37	0.761406	brain	PWAS	c7	0.176178	0.788087128	LIMS1,HEXA,HSP90B1,COMT,GGCT,GOLGA3,GSDME,CPVL,LSP1,GNPDA1,IGF2R,DUSP3,HDDC2,ANXA2,CSTB,NME1,CALU,RNH1,RDX,AKR1B1,CAPG,AK4,PISD,HDGF,MYDGF,SEC24C,BCAT1,STX4,GSTO1
GSE41867_LCMV_ARMSTRONG_VS_CLONE13_DAY8_EFFECTOR_CD8_TCELL_DN	CUD	-0.0134403	0.00999897	0.178894	23	0.808673	brain	PWAS	c7	0.178894	0.788087128	NFXL1,RCHY1,HACD2,COMT,SUCLG1,C1QBP,ABCG2,ISCU,AKR7A2,GCSH,LHPP,DIP2A,DNPH1,UQCR10,PYCR3,GFUS,STAM2,TSPAN2,GALK1,TXNDC17,GPX4,VCL
GSE45365_WT_VS_IFNAR_KO_BCELL_MCMV_INFECTION_DN	CUD	-0.0172967	0.0129864	0.18289	12	0.430135	brain	PWAS	c7	0.18289	0.788087128	SNX25,PRTFDC1,MCC,ACAT2,GNAZ,MGLL,COQ3,PSAT1,CFH,CD151,WWOX,SIRPG,F3,LIME1
GSE46606_UNSTIM_VS_CD40L_IL2_IL5_1DAY_STIMULATED_IRF4MID_SORTED_BCELL_DN	CUD	-0.0104133	0.0077106	0.176851	22	0.250599	brain	PWAS	c7	0.176851	0.788087128	CPNE8,ACP6,ECH1,SUN2,ERAP1,EARS2,CHL1,NAPA,CPNE4,ALDH5A1,GMPR,CPM,SCAI,CSDC2,ACTR3B,ALKBH4,SPRYD4,TMEM120B,STX4,DPYSL4
GSE8921_UNSTIM_0H_VS_TLR1_2_STIM_MONOCYTE_6H_DN	CUD	-0.0127998	0.00957963	0.181503	28	0.496859	brain	PWAS	c7	0.181503	0.788087128	PDLIM5,MGST2,ACSF2,GM2A,TANGO2,TBC1D4,VWA5A,NAGA,ODR4,ABLIM1,AP3D1,RNASET2,RIMOC1,ITGB2,TNKS1BP1,MRPL10,EPB41L2,CARHSP1,ACOT13,EPS8L2,NDRG4,PHYHD1,CNDP2,CNDP1,PLSCR4,HLA-G
GSE9037_WT_VS_IRAK4_KO_LPS_4H_STIM_BMDM_UP	CUD	-0.0132059	0.0099227	0.183231	24	0.991231	brain	PWAS	c7	0.183231	0.788087128	TBC1D1,NUP93,MX1,ENPP4,SUN2,RIMOC1,TTC5,APPL1,FLNB,MRPL10,PPP3CC,LONP1,COL18A1,NAP1L4,INPP5E,NUBPL,TOR1AIP2,MECR,MERTK,NCK1,RDH13,TIMM50,HSPA1L
GSE9960_HEALTHY_VS_GRAM_NEG_SEPSIS_PBMC_UP	CUD	-0.00890078	0.00659113	0.176882	37	0.383041	brain	PWAS	c7	0.176882	0.788087128	NFXL1,HEXA,COMT,TMEM33,SLC30A9,UCHL3,RNF141,DDHD1,GALT,TMEM245,IFI30,GDE1,VPS36,NDUFB9,PEPD,EPB41L2,TMX4,ME3,CCDC92,DPP7,SCCPDH,LCLAT1,DUSP23,CCDC88A,PCYOX1,FAM185A,ECHDC1,ASRGL1,IARS2,TPD52L2,SULT1A1,GLUD1,GAA
GOBP_CELL_RECOGNITION	CUD	-0.0189893	0.0143082	0.184456	16	0.39912	brain	PWAS	c5	0.184456	0.789914768	LBP,CLGN,VCAN,EMB,LGALS3,CRTAC1,EPHB2,NTM,NRCAM,EFNB3,CNTN2,TUB,RTN4,DLG1,ROBO1,GAP43,HSPA1L
GSE10325_LUPUS_CD4_TCELL_VS_LUPUS_MYELOID_DN	CUD	-0.00943336	0.00710765	0.184439	39	0.101438	brain	PWAS	c7	0.184439	0.789914768	GM2A,ACSL1,HEXB,NAGA,GAS7,BID,RNPEP,CD14,TST,VCAN,IFI30,SIRPA,DUSP3,CTSB,PRKCD,GPX1,PLXNB2,ALDH2,NAGK,MYOF,LGALS3,LYN,QPCT,WARS1,ASAH1,PISD,GCA,PLIN3,CORO1C,TP53I3,HNMT,TNS3,TPD52L2,GAA
GSE22886_IGM_MEMORY_BCELL_VS_BM_PLASMA_CELL_DN	CUD	-0.00961498	0.00724538	0.184492	39	0.82015	brain	PWAS	c7	0.184492	0.789914768	GM2A,RAPGEF2,HEXB,TAPBPL,WIPI1,CYB5R1,EHD4,GDE1,AMACR,COG7,SEC23B,IDH2,SRPRB,GMPPB,PDXK,ARSA,ABCB8,PMM2,NENF,RALY,SLC7A5,SURF1,ABCB9,QPCT,DHRS7,TMED5,FAH,CLCC1,PDIA3,MVD,PDIA4,ACADVL,AKR1A1,CNPY2,SCAMP5,LIME1,VKORC1,MRPS31
GSE22886_NAIVE_VS_IGM_MEMORY_BCELL_UP	CUD	0.0107161	0.00807213	0.18433	24	0.346381	brain	PWAS	c7	0.18433	0.789914768	DOCK5,RASGRF1,CD200,FAM171A1,EXOG,RPAP1,TOMM34,CCP110,TPD52L1,ASAP2,PDE1B,TSFM,KIFBP,RFTN1,TBC1D13,SCG2,SCLY,KCNJ9,WWOX,FARP1,SLC4A8,CYB561
GSE22611_MUTANT_NOD2_TRANSDUCED_VS_CTRL_HEK293T_STIMULATED_WITH_MDP_6H_UP	CUD	0.013035	0.00983611	0.1851	23	0.490697	brain	PWAS	c7	0.1851	0.791449157	ACSF2,CAT,BIN1,EOGT,SLC7A2,PLEKHA1,LIG3,BAIAP3,SDR39U1,UMPS,PEPD,AKR1C3,SSBP1,OPA1,CCDC92,CYB5R3,MMS19,GNG12,THSD7A,GGPS1,CCZ1B,RTCA,ACADSB
GSE23114_WT_VS_SLE2C1_MOUSE_PERITONEAL_CAVITY_B1A_BCELL_UP	CUD	-0.0074123	0.00559179	0.184982	42	0.292292	brain	PWAS	c7	0.184982	0.791449157	MSMO1,HSD17B11,DGKQ,MMAA,PGM2,FAM107B,RASGRF1,WDSUB1,ARHGEF37,B3GLCT,NID2,WASHC4,PLSCR1,TRIM25,NHLRC2,ABLIM1,PPIP5K2,RCSD1,CD2AP,RASA1,PTGR2,TMX4,BBS9,GIMAP4,LYRM9,SNX30,CTBS,ADHFE1,RMDN2,CRYM,SCCPDH,SLC25A24,EHD3,LAMA1,RAB3GAP2,FN3KRP,SLC7A6
GSE15659_CD45RA_NEG_CD4_TCELL_VS_ACTIVATED_TREG_DN	CUD	-0.0159561	0.0120587	0.18577	19	0.269528	brain	PWAS	c7	0.18577	0.793778686	TBC1D4,SEPTIN3,RAB8B,STING1,SEC23B,SCO2,PPP2R5A,GFUS,WARS1,SNAP91,PRDX3,RTN4,PNPT1,TPMT,TOR1AIP1,RRM1,SARS2,PLIN4,SYN2
GOBP_REGULATION_OF_LIPID_BIOSYNTHETIC_PROCESS	CUD	-0.0145383	0.0110071	0.186564	23	0.0341522	brain	PWAS	c5	0.186564	0.794178332	IGFBP7,DGKQ,SEC14L2,H6PD,SORBS1,LPCAT1,FABP3,PRKCD,AKR1C3,CES1,SIRT3,IDH1,POR,TSPO,ASAH1,LPIN1,TREX1,EIF6,CAPN2,ACADVL,ABHD6,ERLIN1
GSE17301_CTRL_VS_48H_ACD3_ACD28_IFNA5_STIM_CD8_TCELL_DN	CUD	-0.0150824	0.0114202	0.186608	24	0.495297	brain	PWAS	c7	0.186608	0.794178332	HEXA,MFSD11,RELL1,ACAA1,PLEKHA1,PARS2,TRIM25,SLC25A27,CNNM2,PCK2,MIA2,EXOC6B,ALDH3A2,TBC1D17,CENPV,PIP4K2C,MAPK3,TPD52,INPP4A,ARHGAP25,PCYOX1,PEAK1,CLASP2,PITPNC1,CYBC1,GYG1
GSE19374_UNINF_VS_LISTERIA_INFECTED_MACROPHAGE_DN	CUD	0.0174074	0.0131809	0.186615	18	0.881419	brain	PWAS	c7	0.186615	0.794178332	TMEM51,TARS1,PPIP5K2,STK10,GLRX,LNPEP,NEK4,KANK3,TOM1,GYS1,ERO1A,TMOD3,CMPK1,PTK2B,QPCT,CRAT,CRYM,HDGF,DOCK4,SMG6,GPN2,PPP2R5B,AP2A2
GSE36476_CTRL_VS_TSST_ACT_16H_MEMORY_CD4_TCELL_YOUNG_DN	CUD	0.00763158	0.00577476	0.186321	41	0.356138	brain	PWAS	c7	0.186321	0.794178332	MSMO1,PAICS,IMMT,GARS1,CD200,TRAP1,EEF1E1,TARS1,MCUR1,IFI30,PFAS,TESC,PITRM1,GMPPB,UMPS,NME1,SCO2,ALDH2,PMM2,HRAS,TXN,CTPS1,MYOF,IDH1,PTPRK,RFTN1,ADO,RCN1,IDH3A,AK4,DPP3,STAM2,TIMM13,SND1,AKR1A1,NQO1,HLA-DRB1,TPI1
GSE37532_TREG_VS_TCONV_CD4_TCELL_FROM_LN_DN	CUD	-0.00963418	0.00729239	0.186458	36	0.745589	brain	PWAS	c7	0.186458	0.794178332	NAAA,TMA16,HSD17B11,HEXB,GSTT2,EEF1E1,TRNT1,NSUN2,BID,STK10,GRAMD2B,MAP2K1,STING1,PAG1,SHMT1,GATD3,NME1,GSN,STAT6,CYB5R3,CASP1,IQSEC1,ACO1,SRI,CHD1L,ICAM1,STIM1,THOP1,PPP1R12C,ALKBH7,HLA-B,NOLC1,EPRS1,PREX1,EEF1AKMT1,HLA-DRB1
GSE9509_10MIN_VS_30MIN_LPS_STIM_IL10_KO_MACROPHAGE_UP	CUD	-0.00852386	0.00645114	0.186403	45	0.113899	brain	PWAS	c7	0.186403	0.794178332	HADH,ANXA5,LRPAP1,DOCK5,SUCLG1,HEXB,PPA1,HSD17B12,ETHE1,ALDH18A1,PRTFDC1,EEF1E1,LSP1,CANX,SIRPA,CNNM2,PRKAR2B,ANXA2,SCRN1,SFXN3,ALCAM,S100B,ERO1A,PNP,ASAH1,CASP1,NUP210,ACOT7,ATP5PO,GLIPR2,JAM2,TSTD1,CORO1C,CFL1,FAS,LIPA,THEM4,DCXR,TIMM50,BNIP3,EPRS1,TXNL4A
GOBP_POSITIVE_REGULATION_OF_CELLULAR_AMIDE_METABOLIC_PROCESS	CUD	-0.0158193	0.0120063	0.187643	20	0.894934	brain	PWAS	c5	0.187643	0.79418917	GUF1,C1QBP,ITGA2,MRPS27,EIF2AK4,PRKCD,PLXNB2,SLC2A13,SAMD4A,SIRT3,PTK2B,ROCK2,EIF6,RMND1,NCK1,PLD1,UPF3A,DHX36
GOBP_POSITIVE_REGULATION_OF_CELL_ADHESION	CUD	-0.0101357	0.00770097	0.18812	41	0.064231	brain	PWAS	c5	0.18812	0.79418917	CDH13,TGM2,LIMS1,PLEKHA2,DOCK5,C1QBP,HSD17B12,PRKCA,RASGRP1,AP3D1,CARMIL1,LGALS1,RIPK2,ADA,SDC4,ITGA2,SIRPA,HRG,AFDN,ITGB2,PPM1F,RRAS,PTK2B,LYN,GFUS,BTN2A2,PNP,CD274,CD55,EFNB3,EMILIN2,TYK2,PLPP3,RSU1,LAMA1,FLOT2,NCK1,SIRPG,P4HB,STX4,PREX1,ARL2,CRK,HLA-G,HLA-A,HLA-DRB1
GOMF_FAD_BINDING	CUD	-0.0114719	0.00872054	0.188342	23	0.923467	brain	PWAS	c5	0.188342	0.79418917	ACOX3,TXNRD1,CYB5R1,MICAL3,MTRR,COQ6,MICAL1,D2HGDH,ERO1A,LDHD,CYB5R3,MTHFR,SQOR,PRODH,PCYOX1,NQO2,ACOX2
GSE14350_IL2RB_KO_VS_WT_TEFF_DN	CUD	-0.0175207	0.0133186	0.188342	21	0.926962	brain	PWAS	c7	0.188342	0.79418917	HSP90B1,CORO2A,SEPTIN3,USP14,SV2C,RRAS2,KIF3A,ASNS,VCAN,TSEN15,ACOT4,AGPAT3,AKR1C3,GCLC,SLC16A1,ALCAM,GNG12,FOCAD,CHORDC1,L2HGDH,ADAM10,TOMM70,TTLL12,MANF,PSPH,PLXND1,MRPS31
GSE23321_EFFECTOR_MEMORY_VS_NAIVE_CD8_TCELL_UP	CUD	0.0170563	0.0129243	0.186932	20	0.638674	brain	PWAS	c7	0.186932	0.79418917	KCNN3,EFNA3,ATP2B4,SLC7A2,AFDN,TYMP,FARP2,S100A1,TSPAN8,SYNJ2,PLA2G4C,HSDL2,ME1,PLIN3,CFH,STAM2,C2orf72,VAT1,AGT,DOCK9,HPCA
GSE26290_WT_VS_PDK1_KO_ANTI_CD3_AND_IL2_STIM_CD8_TCELL_UP	CUD	-0.0104605	0.00793693	0.187521	41	0.632766	brain	PWAS	c7	0.187521	0.79418917	CD38,TNC,ACSL1,RAPGEF2,MPHOSPH6,DBNL,CD14,RIPK2,IDH2,SYNM,RFT1,PRKCD,PLS1,PLXNB2,TMX4,ME3,CENPV,SH3BGRL2,GMPR,L3HYPDH,DIS3L2,OXNAD1,GFUS,ADHFE1,CD274,FBP1,SFXN4,POMGNT2,ACAA2,TSPAN2,SLC27A2,SERPINB1,DNAJB1,EFL1,ITGAM
GSE37532_TREG_VS_TCONV_CD4_TCELL_FROM_VISCERAL_ADIPOSE_TISSUE_DN	CUD	0.0147683	0.0112169	0.187971	20	0.973886	brain	PWAS	c7	0.187971	0.79418917	EIF2A,SLC25A32,PAICS,TBCA,RRM2B,GDI2,CRELD2,HEBP1,RUVBL1,ACOT13,FUCA2,TFAM,TMOD3,QRSL1,CASP1,ADI1,GLIPR2,ME1,RRM1,KARS1,BDH1,P4HB,OSBPL2
GSE40274_IRF4_VS_FOXP3_AND_IRF4_TRANSDUCED_ACTIVATED_CD4_TCELL_DN	CUD	-0.0153611	0.0116719	0.188148	15	0.246224	brain	PWAS	c7	0.188148	0.79418917	MACROD2,LBP,RNF141,VWA5A,FBLL1,GNAZ,DUSP3,TRUB1,CHGB,PHYHD1,SQOR,RAB3B,FGGY,SNCG
GSE42021_CD24LO_TREG_VS_CD24LO_TCONV_THYMUS_DN	CUD	-0.0136937	0.0103893	0.187484	23	0.536771	brain	PWAS	c7	0.187484	0.79418917	MAPK10,HSP90B1,GOLGA3,ETHE1,PPFIA4,NSUN2,TOR1B,FLCN,PRKCD,PSEN1,TYMP,ALDH3A2,GUK1,PCNT,MAPK3,ATP5PO,GBA2,NAXE,SLC4A8,ECHS1,MRAS,TPI1
GSE42724_NAIVE_VS_MEMORY_BCELL_DN	CUD	-0.0140361	0.0106705	0.188371	27	0.720106	brain	PWAS	c7	0.188371	0.79418917	GOLGA3,PPM1K,ETFB,CCDC6,PPIP5K2,PGGT1B,IGF2R,VCAN,RIPK2,SDC4,STX6,STING1,PIP4K2A,CENPV,PPP2R5A,HINT3,RIOX2,MSRA,GDA,PGM3,PDE4B,GLS,TSTD1,RBMXL1,TOMM70,CLASP2,IST1,COX15,F3,ASAP3,GLUD1
GSE6674_UNSTIM_VS_PL2_3_STIM_BCELL_DN	CUD	-0.0109076	0.00828045	0.187746	27	0.494125	brain	PWAS	c7	0.187746	0.79418917	TXNRD1,DDHD1,NAGA,DBNL,VCAN,SGTB,HOOK1,SEC23B,ALCAM,CPM,LDHD,NAP1L4,ACAP2,WDFY1,GSTM1,USP15,CD82,CNN3,CAB39L,FAH,MOCS1,FAS,DNAJB1,LXN,OPLAH
GSE8515_CTRL_VS_IL1_4H_STIM_MAC_UP	CUD	-0.0108156	0.00821332	0.187895	29	0.570334	brain	PWAS	c7	0.187895	0.79418917	HSP90B1,BDH2,STK39,AMZ2,EXOG,SIRT5,PIP4K2A,NUAK1,APPL1,GPNMB,PPP2R5A,PLGRKT,MRS2,MKRN1,CPNE3,TMEM70,ZC2HC1A,PACSIN2,LETMD1,TPMT,RASAL1,RAB27B,SLC25A12,PLSCR4
GSE8621_UNSTIM_VS_LPS_STIM_MACROPHAGE_UP	CUD	0.0113899	0.00864174	0.1875	27	0.482343	brain	PWAS	c7	0.1875	0.79418917	ARHGAP21,WIPI1,SH3PXD2B,MPZL1,ATIC,NT5C2,AFDN,PRKAR2B,CADPS,PFKL,SCRN2,ATP13A2,RAP2A,RUVBL1,RCN1,ADI1,AK4,PTPA,UAP1L1,HDGF,RAB27B,MB21D2,THOP1,WWOX,BRSK1,ABHD11,P4HB,LXN,PHGDH,VKORC1,MTARC2
NFE2L2.V2	CUD	-0.0070417	0.00535097	0.188185	71	0.741712	brain	PWAS	c6	0.188185	0.79418917	PARL,SLC7A11,KCNQ2,CPLX1,CAMK1G,TXNRD1,CBS,PPAT,CBR1,CBR3,PPFIA2,ETNPPL,SRXN1,PGD,PTGR1,GAS7,ACOT11,ASNS,NLN,ALDH7A1,MPP3,DGKG,HRG,TPD52L1,PCK2,EPHX1,NINJ2,TKT,SHMT1,AKR1C1,AKR1C3,ALDH3A2,CAMKK1,GPNMB,CYP4F11,MGST1,L3HYPDH,RAB15,LRPPRC,IDH1,AKR1B1,SLC1A4,ELAPOR1,PHLDB1,SRI,PSAT1,SPTB,ME1,TREX1,BCAN,PTPMT1,MELTF,BCAS1,HTATIP2,NQO2,AGT,SMG6,PLXND1,FECH,NQO1,BCAT1,PHGDH,TPPP3
GOBP_REGULATION_OF_ENDOTHELIAL_CELL_MIGRATION	CUD	-0.0190085	0.0144643	0.18879	16	0.689073	brain	PWAS	c5	0.18879	0.794371194	PLCG1,AKT3,ANXA3,PRKCA,ATP2B4,FGF1,HRG,RRAS,PTK2B,GFUS,DNAJA4,ROCK2,PIK3CD,PLPP3,AGT,SERPINF1
GSE28130_ACTIVATED_VS_INDUCEED_TREG_UP	CUD	-0.0182308	0.0138684	0.188658	21	0.610834	brain	PWAS	c7	0.188658	0.794371194	ART3,HSPA4L,PTPRN2,GC,IMMT,KCNN3,SV2C,PGAM2,VCAN,TPD52L1,ASAP2,ABAT,OSBPL8,GIT2,NDRG4,PON3,CASP1,NRDC,CAPN2,CNTN5,ENDOD1,F3,HPCA,GSTO1
GSE411_WT_VS_SOCS3_KO_MACROPHAGE_IL6_STIM_400MIN_DN	CUD	-0.0094163	0.00716334	0.188674	35	0.979964	brain	PWAS	c7	0.188674	0.794371194	ABCF3,PDE2A,AMPD3,LRIG1,MOGS,CPT2,PARS2,TIGAR,MTX3,CAST,SDC4,PBLD,MTMR10,GDPGP1,CERS4,GPD1L,HDDC3,STARD5,LPCAT2,LYRM9,MTRF1L,MAPK3,COPS7B,PTK2B,PCM1,KYAT1,MTAP,SLK,HAAO
GOBP_MONOCARBOXYLIC_ACID_CATABOLIC_PROCESS	CUD	-0.00640473	0.00487761	0.189154	56	0.662437	brain	PWAS	c5	0.189154	0.794539898	HADH,ETFDH,ACOX3,BDH2,MLYCD,ACADM,ECH1,IVD,ETFB,PGD,SCP2,CPT2,ACAA1,XYLB,HSD17B4,ACAT2,DECR1,AMACR,PCK2,ECI1,ACOT8,CPT1A,ILVBL,CYP4F11,MCEE,CPT1C,NUDT19,ACADS,PON3,LDHD,GCDH,CRABP1,ECI2,IDNK,CRAT,AUH,DECR2,FAH,FAAH,FABP1,HACL1,SLC27A2,ECHDC1,ABCD3,ACADVL,DCXR,CRYL1,AKR1A1,ACOX2,SORD,ECHS1,ETFA
GSE360_CTRL_VS_B_MALAYI_HIGH_DOSE_MAC_DN	CUD	-0.0101425	0.00772507	0.189206	27	0.360457	brain	PWAS	c7	0.189206	0.794539898	COMT,MX1,PCMT1,NID2,TOR1B,BCR,ATOX1,COLGALT2,NUAK1,ACTN1,BBS9,SAMM50,STAT6,MDH2,KHK,PNP,AVL9,GCDH,ADCY3,TERF2IP,PPIF,CPNE1,F3,NPEPPS,RPA1,PYGM,SNX15
GSE41867_NAIVE_VS_DAY8_LCMV_ARMSTRONG_EFFECTOR_CD8_TCELL_UP	CUD	-0.00928206	0.00706733	0.189056	23	0.51314	brain	PWAS	c7	0.189056	0.794539898	CPOX,MSMO1,UCHL3,HEXB,SEC23A,LARS2,RDH11,REXO2,CSRP2,SLC25A24,ANXA4,MFF,TOMM70,RMND1,FAS,UBA2,GLOD4,SLC25A15,CTSH
GSE12003_4D_VS_8D_CULTURE_MIR223_KO_BM_PROGENITOR_UP	CUD	-0.0173301	0.0132108	0.189582	12	0.0907762	brain	PWAS	c7	0.189582	0.794811263	CNPY4,PLXNB2,CPT1A,SERPINB8,GMPR,HEBP2,PLEKHA6,FBXO6,MVK,EMILIN2,LANCL2,DHTKD1,DPYSL4
GSE24634_NAIVE_CD4_TCELL_VS_DAY10_IL4_CONV_TREG_UP	CUD	0.0128205	0.00977729	0.189772	26	0.808556	brain	PWAS	c7	0.189772	0.794811263	ABCF3,MCTP1,BIN1,SEC14L2,NCAM1,RIPK2,AK5,PEPD,STARD5,RPH3A,CDC37L1,LYRM9,EGFR,ASPH,C19orf53,PDE4B,PLEKHB1,ITGA6,PDK1,CXADR,DCXR,MRM3,DPYSL4
GSE2770_UNTREATED_VS_ACT_CD4_TCELL_6H_UP	CUD	0.0076321	0.00581986	0.189726	43	0.83184	brain	PWAS	c7	0.189726	0.794811263	MGST2,EIF2A,GLRX5,DDT,GSTT2,PPFIA4,CNRIP1,PTGR1,PPIL1,TRIM25,LGALS1,GNPDA1,BORCS7,DHRS1,PCYT1A,PLXNB2,PDLIM2,ALDH2,PCP4,CPT1C,PLGRKT,S100A4,S100A13,SURF1,TMEM70,ESD,WDFY1,SRI,LZTFL1,MVD,NIT2,BDH1,SNF8,SLC25A19,ITGAM,PREX1,RTCA,SORD
GSE46242_CTRL_VS_EGR2_DELETED_ANERGIC_TH1_CD4_TCELL_UP	CUD	-0.0101089	0.00770534	0.189543	32	0.963912	brain	PWAS	c7	0.189543	0.794811263	IGFBP7,ANXA5,ABCG2,B3GLCT,EHD4,PHLDA3,DECR1,PIP4K2A,TRPV2,ME3,RALY,STAT6,GFUS,IQSEC1,GLIPR2,GNAQ,CD82,OAS1,MECR,IFIT2,CD151,FKBP5,SNX1,TP53I3,LMCD1,SEPTIN9,VCL,TPRG1L
GSE37301_COMMON_LYMPHOID_PROGENITOR_VS_CD4_TCELL_UP	CUD	0.0100115	0.00764187	0.190168	26	0.159121	brain	PWAS	c7	0.190168	0.795944084	ACSL1,NT5DC3,PAICS,PPA1,VAMP1,LRRFIP1,GLRX5,RFK,CTNNAL1,FNBP1,MTRR,UMPS,PNPO,RIOX2,CD82,CRYM,ICAM1,TOMM70,VCL
GSE12003_MIR223_KO_VS_WT_BM_PROGENITOR_8D_CULTURE_UP	CUD	-0.0137519	0.0105094	0.190693	17	0.511706	brain	PWAS	c7	0.190693	0.797089198	PLCG1,VWA5A,WIPI1,SGIP1,TOM1L2,CSTB,MYOM2,SFXN3,TAX1BP3,ESYT2,GIT2,STX2,SFXN4,FAM234A,KIF21B,FOLH1
GSE12963_UNINF_VS_ENV_AND_NEF_AND_VPR_DEFICIENT_HIV1_INF_CD4_TCELL_DN	CUD	-0.0202173	0.0154462	0.190572	14	0.698006	brain	PWAS	c7	0.190572	0.797089198	RGS12,PLEKHM2,PCYOX1L,MIF,PHLDA3,SDC4,CPNE2,GRWD1,EGFR,XPNPEP1,ICAM1,PLPP3,THOP1,TFG,MLF1
GSE17721_POLYIC_VS_CPG_0.5H_BMDC_UP	CUD	-0.0117337	0.00897055	0.190863	23	0.451373	brain	PWAS	c7	0.190863	0.797274231	ADD1,FAM81A,GGT5,DGKG,UBQLN4,ACOT2,MLC1,ACADS,ABCB9,COPS7B,SERAC1,SLC17A6,PRKG1,ITGA6,MYO6,KANK2,RIN1,SYN2,DGKA,PPP2R5B,PAWR,CWF19L1
GOBP_ORGANIC_HYDROXY_COMPOUND_TRANSPORT	CUD	-0.0115442	0.00885426	0.192303	33	0.827888	brain	PWAS	c5	0.192303	0.798613722	ABCA8,ABCA5,SLC16A7,PRKN,STX1A,SCP2,TOR1A,OSBP2,EMB,PIP4K2A,ANXA2,OSBPL11,STARD5,AKR1C1,CES1,SLC2A13,SLC16A1,ABAT,OSBPL8,RELCH,PON1,SERAC1,TSPO,RAB3B,NAXE,AGT,SYT1,ABCD3,VPS4A,OSBPL2,SNCG
GOBP_REGULATION_OF_LIPID_TRANSPORT	CUD	-0.0124975	0.00959319	0.192661	22	0.0363636	brain	PWAS	c5	0.192661	0.798613722	ATP8A1,ACSL1,ABCA8,ABCA5,PRKN,MIF,SCP2,FABP3,ANXA2,PRKCD,CES1,PON1,TSPO,NAXE,ATP8A2,AGT,P2RX7,EPRS1
GOBP_TISSUE_HOMEOSTASIS	CUD	-0.0115718	0.00887112	0.192084	31	0.134405	brain	PWAS	c5	0.192084	0.798613722	CD38,CLCN3,SLC1A1,AKT3,STK39,ABCC8,PRKCA,HOMER2,LPCAT1,HOMER1,PBLD,IQCB1,NKIRAS1,PTK2B,SH3GL2,JAM2,OAS1,TUB,RAB3D,LYZ,CXADR,P2RX7,UBASH3B,PRDX1,VCL,CTSH
GSE15659_NAIVE_CD4_TCELL_VS_ACTIVATED_TREG_UP	CUD	-0.0105109	0.00806746	0.192616	27	0.778215	brain	PWAS	c7	0.192616	0.798613722	GUF1,CLCN3,ARPIN,CA8,ADCY9,EEF1E1,BID,HARS1,GCAT,BBOX1,C2CD2,CPNE3,DEPTOR,GSTM4,DNAJA4,ECI2,TMA7,ECM1,CCS,ALKBH7,DDAH2,AGRN,ANKRD45
GSE17974_CTRL_VS_ACT_IL4_AND_ANTI_IL12_12H_CD4_TCELL_UP	CUD	-0.0201908	0.0154841	0.192245	16	0.721101	brain	PWAS	c7	0.192245	0.798613722	HSD17B11,NDRG1,RELL1,ARHGAP21,SGTB,AK5,MPP7,SYNM,PCNT,HEBP2,BAG3,H1-2,CAPN2,YOD1,STXBP5,UBASH3B
GSE21379_WT_VS_SAP_KO_TFH_CD4_TCELL_UP	CUD	0.0090174	0.00690726	0.191724	37	0.167907	brain	PWAS	c7	0.191724	0.798613722	CD38,ARPIN,CBR3,DOCK5,SLC7A2,AKAP12,SLC7A8,CD14,H1-0,MPZL1,COQ6,FSCN1,KANK3,CTNND1,LHPP,ASAP2,GIMAP4,ICA1,S100A1,PTPRK,KHK,GSTM1,GALC,CDC42BPB,FAH,RAPH1,RALB,RIN1,CYB561,SCAMP5,SLC9A3R2
GSE2405_S_AUREUS_VS_UNTREATED_NEUTROPHIL_DN	CUD	-0.0126007	0.00964619	0.191455	23	0.264438	brain	PWAS	c7	0.191455	0.798613722	FAM107B,F13A1,FDPS,DGKE,ADA,ALDH7A1,GFRA1,ACYP1,ANXA2,HIBADH,SLC16A1,RUVBL1,FXN,DUT,PRODH,PLEKHB1,FKBP5,ACAA2,TSPAN2,PRKCB,LIPA
GSE26290_CTRL_VS_AKT_INHIBITOR_TREATED_ANTI_CD3_AND_IL2_STIM_CD8_TCELL_DN	CUD	-0.0101224	0.00776842	0.192569	32	0.712649	brain	PWAS	c7	0.192569	0.798613722	MSMO1,PTPRN2,RAB24,CORO2A,CBR3,RELL1,FDPS,LACTB,RAB8B,PRKCA,PPFIBP1,WIPI1,SNTB1,GNPDA1,SGTB,MICAL1,PAG1,ESYT2,S100A4,CAPG,ARL6,DIP2B,SCAI,CD82,CRLF3,PSMB9,LANCL1,ITPR1,DOCK9,UBASH3B,AKR1A1
GSE29617_CTRL_VS_DAY7_TIV_FLU_VACCINE_PBMC_2008_UP	CUD	-0.0242347	0.0186042	0.192695	12	0.402671	brain	PWAS	c7	0.192695	0.798613722	F13A1,RAB8B,GNA13,TIGAR,RIPK2,CPNE4,WARS1,MTMR6,FSD1L,CHORDC1,BAG5,IFIT2,RAB18
GSE34156_NOD2_LIGAND_VS_TLR1_TLR2_LIGAND_6H_TREATED_MONOCYTE_UP	CUD	-0.0135174	0.010346	0.191369	28	0.466801	brain	PWAS	c7	0.191369	0.798613722	NUB1,MX1,RMDN3,CCDC6,TRIM25,GNA13,VCAN,MAP2K1,ISOC1,PCNT,CTPS1,CPNE3,AKR1B1,PNP,HSDL2,PNPT1,FNDC3A,TOR1AIP2,PSMB9,CLIP2,ADAR,IFIT2,OGFR,SERPINB9,HLA-B,AGRN
GSE43700_UNTREATED_VS_IL10_TREATED_PBMC_DN	CUD	-0.0114325	0.00876875	0.192308	23	0.253316	brain	PWAS	c7	0.192308	0.798613722	RETSAT,MOGS,DIAPH1,PLSCR1,ISCA2,PLXNA1,GMPPB,NTPCR,PFKL,DTYMK,PCNT,S100A13,CISD1,ARHGEF25,RIT2,COQ3,PON3,TMEM70,SLC1A4,RPA2,RMC1,GSS,DUT,ARL2,RAB18,TPI1
GSE8835_CD4_VS_CD8_TCELL_UP	CUD	-0.0101216	0.00775604	0.191893	40	0.547526	brain	PWAS	c7	0.191893	0.798613722	PDLIM5,ACOX3,KCNN3,RAB23,ELP1,BID,SDHA,LMNB1,ARSB,FAHD1,LIG3,ITGB2,TMX4,ELP2,SLC25A13,CRYZ,DCPS,PCNT,SARS1,ACAP2,NUP210,HYI,NUMA1,PLXNA2,RTN4,SLC5A6,UGGT1,ACTR1B,PDE1A,ANKRD29,NCEH1,PDIA4,SMG6,THRAP3
GSE17974_0H_VS_1H_IN_VITRO_ACT_CD4_TCELL_UP	CUD	-0.00862976	0.00662682	0.192831	37	0.486389	brain	PWAS	c7	0.192831	0.79865537	GGCT,BIN1,TBC1D10A,LDAH,RPAP1,HDHD5,CCDC124,IFI30,HDDC3,PFKL,PGP,ARSA,NAPB,PPP3CC,PDLIM2,DIS3L2,NMRK1,CASP1,MRI1,NUP210,CFL2,GSS,SQOR,SLC25A22,NIT2,TAMM41,CCZ1B,ALKBH7,LIME1,ITGAM,GAA
GOBP_CIRCADIAN_RHYTHM	CUD	0.0233416	0.0180591	0.196179	11	0.272099	brain	PWAS	c5	0.196179	0.798695084	MAPK10,HOMER1,NUDT12,HEBP1,USP7,ASS1,GNAQ,ROCK2,GFPT1,ATG7,THRAP3
GOBP_CYTOSKELETON_DEPENDENT_CYTOKINESIS	CUD	0.0183628	0.0142909	0.198815	19	0.594019	brain	PWAS	c5	0.198815	0.798695084	CHMP7,SEPTIN3,MYH10,ARL3,RASA1,CHMP4A,EXOC6B,CHMP1A,TTC19,ROCK2,CHMP3,CFL1,SEPTIN9,ALKBH4,IST1,PDCD6IP,VPS4A,EXOC6,PLEC
GOBP_DEOXYRIBONUCLEOTIDE_BIOSYNTHETIC_PROCESS	CUD	0.0197967	0.0155175	0.20204	10	0.677133	brain	PWAS	c5	0.20204	0.798695084	RRM2B,DCK,AK5,SHMT1,DTYMK,DGUOK,GUK1,DUT,RRM1,ADK
GOBP_ESTABLISHMENT_OF_RNA_LOCALIZATION	CUD	0.0245215	0.018981	0.196393	10	0.928803	brain	PWAS	c5	0.196393	0.798695084	NUP93,NSUN2,TST,LRPPRC,RFTN1,NUP210,PNPT1,SIDT1,SMG6,UPF2,UPF3A
GOBP_MYELOID_CELL_HOMEOSTASIS	CUD	0.0233989	0.0180184	0.194077	13	0.229415	brain	PWAS	c5	0.194077	0.798695084	SLC7A11,FAM210B,MTHFD1,HCLS1,TMOD3,LYN,UFL1,SLC25A40,PDE4B,HSCB,PIK3CD,ADAR,MERTK,LIPA,PRDX1
GOBP_NEGATIVE_REGULATION_OF_CELL_CELL_ADHESION	CUD	-0.0151145	0.0117762	0.199324	20	0.0349552	brain	PWAS	c5	0.199324	0.798695084	SWAP70,SDC4,DUSP3,PAG1,PRKCD,PPM1F,GPNMB,ABAT,RDX,LGALS3,BTN2A2,SCRIB,CD274,ASS1,PRKG1,DLG1,UBASH3B,MIA3,PAWR,HLA-G,HLA-DRB1
GOBP_NEGATIVE_REGULATION_OF_DNA_BINDING_TRANSCRIPTION_FACTOR_ACTIVITY	CUD	0.0170167	0.0133486	0.202382	11	0.722722	brain	PWAS	c5	0.202382	0.798695084	WFS1,CAT,CD200,EIF2AK4,TAX1BP1,TRAF3,USP7,UFL1,SRI,ANXA4,FAF1
GOBP_NEURON_PROJECTION_ORGANIZATION	CUD	0.0212735	0.0165418	0.198427	16	0.878785	brain	PWAS	c5	0.198427	0.798695084	PDLIM5,PPFIA2,DNM3,DBN1,DBNL,PICK1,ARHGAP44,HOMER1,NGEF,PLS1,PSEN1,KIFBP,DIP2A,EPHB2,CFL1,DHX36
GOBP_PHAGOCYTOSIS	CUD	-0.00960176	0.00749916	0.200412	35	0.047554	brain	PWAS	c5	0.200412	0.798695084	CLCN3,TGM2,LBP,MYH9,ANXA3,APPL2,PLSCR1,CD14,ITGA2,BCR,SIRPA,AHSG,ITGB2,PRKCD,RAB5A,APPL1,VPS33B,VIPAS39,GSN,LYN,LETMD1,ANXA11,TREX1,LIMK1,ANO6,TUB,MESD,CORO1C,MERTK,ARHGAP25,DYSF,SIRPG,PLD2,P2RX7,CNN2,PAK1,ITGAM
GOBP_POSITIVE_REGULATION_OF_LIPID_METABOLIC_PROCESS	CUD	-0.0182694	0.0141536	0.196775	17	0.0874923	brain	PWAS	c5	0.196775	0.798695084	MLYCD,SORBS1,FGF1,FABP3,PRKCD,CPT1A,CES1,DAGLB,SIRT3,POR,PTK2B,LYN,CAPN2,FABP1,ABHD6
GOBP_POST_TRANSLATIONAL_PROTEIN_MODIFICATION	CUD	0.0146326	0.0114892	0.202806	16	0.53803	brain	PWAS	c5	0.202806	0.798695084	PRKCB,SENP8,UCHL3,PRKCA,HLCS,FLCN,WIPI2,PRKCD,VIPAS39,LCMT1,ATG7,FOLH1,FN3KRP,FN3K
GOBP_REGULATION_OF_BLOOD_CIRCULATION	CUD	-0.0113829	0.00884314	0.198025	27	0.413258	brain	PWAS	c5	0.198025	0.798695084	CD38,SLC1A1,ZMPSTE24,DOCK5,BIN1,GLRX3,ATP2B4,ADA,GPD1L,TMEM65,S100A1,CACNA2D1,GSTM2,SRI,PDE4B,EHD3,RYR2,FAAH,SCN4B,DLG1,DOCK4,AGT,CXADR,ACE,GSTO1,GAA
GOBP_REGULATION_OF_LEUKOCYTE_PROLIFERATION	CUD	-0.0122037	0.00957215	0.202339	25	0.383362	brain	PWAS	c5	0.202339	0.798695084	CD38,MIF,MNDA,BID,RIPK2,ADA,SDC4,GPNMB,STAT6,LGALS3,MAPK3,LYN,BTN2A2,SCRIB,PNP,EPHB2,CD274,CD55,TYK2,DLG1,NCK1,GSTP1,CNN2,PAWR,HLA-G,HLA-A,HLA-DRB1
GOBP_REGULATION_OF_SYNAPTIC_PLASTICITY	CUD	0.0160503	0.0125214	0.199904	25	0.321319	brain	PWAS	c5	0.199904	0.798695084	CD38,MCTP1,SLC1A1,SORCS2,RAPGEF2,RASGRF1,RGS14,DBN1,SCGN,PICK1,ERC1,RASGRF2,EIF2AK4,RAB5A,PSEN1,STAU1,ERC2,S100B,SLC24A2,HRAS,UNC13C,PTK2B,EPHB2,YWHAH,CNTN2,BRSK1,AGT,GIPC1,ACE,ABHD6,STX4
GOCC_SYNAPTIC_MEMBRANE	CUD	0.0124903	0.00974678	0.200024	48	0.796833	brain	PWAS	c5	0.200024	0.798695084	GABRB1,KCTD8,CLCN3,SORCS2,PDE2A,CRYAB,SLC6A11,SYNE1,STX1A,DNM3,ATP2B4,PDLIM4,DBN1,DBNL,CANX,PICK1,NIPSNAP1,IGSF21,ERC1,DNM1,IQSEC3,PSEN1,RPH3A,LIN7B,ERC2,LRP4,STX2,UNC13C,DCC,DGKB,SCRIB,TRAPPC4,EPHB2,SNAP91,NRCAM,SYNJ1,ADAM10,GRID1,EFNB3,CNTN2,ATAD1,CNTN5,KCNJ9,DLG1,FARP1,SLC4A8,FAIM2,ABHD6,STX4,HIP1R
GOMF_CARBON_OXYGEN_LYASE_ACTIVITY	CUD	0.00835491	0.00646902	0.196521	25	0.892641	brain	PWAS	c5	0.196521	0.798695084	HACD2,CBS,CA8,ETNPPL,PCBD1,HSD17B4,ECI1,DGLUCY,UROS,ALAD,L3HYPDH,ACO1,AUH,APIP,NAXD,THNSL2,FAHD2B,CA4,ECHDC1,ECHS1,TPI1
GOMF_KINASE_REGULATOR_ACTIVITY	CUD	-0.0137177	0.0106488	0.19768	22	0.558273	brain	PWAS	c5	0.19768	0.798695084	DGKQ,ELP3,MAP2K1,TESC,AHSG,PRKAR2B,IQGAP1,SMCR8,PRKAR2A,GMFB,MADD,MAP2K2,GSKIP,EGFR,WARS1,CAB39L,DUSP19,NCK1,GSTP1,WDR81,FAF1
GOMF_STEROL_BINDING	CUD	0.0187751	0.0146705	0.20062	10	0.330459	brain	PWAS	c5	0.20062	0.798695084	ANXA6,SCP2,OSBP2,OSBPL11,STARD5,OSBPL8,TSPO,SIDT1,OSBPL2,ERLIN1
GSE11961_MEMORY_BCELL_DAY7_VS_GERMINAL_CENTER_BCELL_DAY40_UP	CUD	-0.00929601	0.00725135	0.199854	26	0.0995249	brain	PWAS	c7	0.199854	0.798695084	NUDT6,ERGIC1,MIF,ERAP1,DNAL1,FASTKD5,GART,SORBS3,ZC3HAV1,SLC7A5,CISD1,UNC13C,WARS1,RMDN2,GSTM1,ASS1,SEMA4D,PNPT1,TOR1AIP2,FBLN7,ADAR,TOMM70,NCEH1
GSE14308_NAIVE_CD4_TCELL_VS_NATURAL_TREG_DN	CUD	-0.00832431	0.00651308	0.201217	47	0.875666	brain	PWAS	c7	0.201217	0.798695084	PDE2A,RETSAT,PLEKHM2,ALDH18A1,NUDT2,ACAA1,C11orf54,NLRX1,GNPDA1,RIPK2,DECR1,HINT1,SDR39U1,UBQLN4,ANXA2,GCSH,EPB41L2,LONP1,ASAP2,CHMP1A,TAX1BP3,AK3,FUCA2,REXO2,LMAN1,WARS1,FBXO6,C9orf64,DPP7,TDRD7,PANX1,ICAM1,NAXE,SLC5A6,BRSK1,FLOT2,SEPTIN9,RAB37,FTSJ3,PAK1,RAB3GAP2,HLA-DRB1
GSE14308_TH17_VS_INDUCED_TREG_UP	CUD	0.0131226	0.0102416	0.200087	27	0.653821	brain	PWAS	c7	0.200087	0.798695084	STX7,VAMP1,ABCG2,WASHC4,TOR1B,FAM172A,H1-0,ATOX1,SIK3,VIPAS39,SSBP1,AK3,MKRN1,OSBPL8,CCDC92,TMOD3,OLA1,ZC2HC1A,DHRS7,IQSEC1,SRI,TIPRL,ERLEC1,YOD1,DNAJB4,ALKBH4,PPP1R12C,GYG1
GSE1460_INTRATHYMIC_T_PROGENITOR_VS_NAIVE_CD4_TCELL_CORD_BLOOD_UP	CUD	0.0104163	0.00815774	0.201652	31	0.845299	brain	PWAS	c7	0.201652	0.798695084	HADH,ELP3,TXNRD1,PAICS,IMMT,ADH5,GARS1,ABHD10,PGD,UBAP2,GAS7,RRAS2,TOR1B,HSD17B4,ADA,GDE1,CD2AP,VIPAS39,SCRN1,MICU1,RUVBL1,SRSF9,TXN,GOT2,IDH3A,NUBPL,DLD,CFH,PON2,RRM1,ANXA4,SND1,GSTO1,ERLIN1,FAIM
GSE14769_UNSTIM_VS_40MIN_LPS_BMDM_UP	CUD	-0.0150131	0.011569	0.194389	26	0.929157	brain	PWAS	c7	0.194389	0.798695084	PTPRN2,CRYAB,TAGLN3,EHD4,MBLAC2,LNPEP,HAGH,DOCK7,CPT1A,SLC2A13,EPB41L2,TRPM3,CDC37L1,MYOF,STX2,OGFOD2,EGFR,SLC20A2,YWHAH,MESD,LMCD1,OPALIN,KIAA0513
GSE15324_ELF4_KO_VS_WT_NAIVE_CD8_TCELL_DN	CUD	0.0148375	0.0114589	0.195375	14	0.730248	brain	PWAS	c7	0.195375	0.798695084	WDR17,FAM210B,CACNA2D2,SYNPR,DCAKD,PMM2,SARM1,ALCAM,ASL,DDAH1,HOGA1,KCNJ9,PHGDH
GSE15659_CD45RA_NEG_CD4_TCELL_VS_NONSUPPRESSIVE_TCELL_UP	CUD	0.0154304	0.0119499	0.196617	16	0.0538124	brain	PWAS	c7	0.196617	0.798695084	ARPIN,RMDN3,ADCY9,BID,CES1,CHMP1A,ALDH16A1,BBOX1,CTSC,CPNE3,ENTPD2,TMA7,DLD,BCS1L,ALKBH7,ENTPD3,FAIM
GSE15659_NAIVE_VS_PTPRC_NEG_CD4_TCELL_UP	CUD	0.00984632	0.00759816	0.195016	31	0.0516005	brain	PWAS	c7	0.195016	0.798695084	ACSL1,CLCN3,ARPIN,CA8,F13A1,ARHGAP21,DDT,FRRS1L,GCAT,ACAT2,FTO,CHL1,DCAKD,ALDH16A1,BBOX1,C2CD2,CPNE3,DEPTOR,ECI2,TMA7,ACTR3B,ECM1,CCS,DDX18,CYBC1,ALKBH7,DDAH2,ANKRD45
GSE15930_NAIVE_VS_72H_IN_VITRO_STIM_IFNAB_CD8_TCELL_DN	CUD	-0.00782964	0.00604229	0.195042	50	0.635671	brain	PWAS	c7	0.195042	0.798695084	MSMO1,COMT,STK39,DCK,SPAG7,MX1,CD200,FDPS,ALDH18A1,CCDC6,PTGR1,HMBS,GLRX,LMNB1,DECR1,IFI30,ANXA2,TIMM9,PREP,RNH1,HRAS,RIOX2,CTPS1,CISD1,ADSS1,LGALS3,OLA1,CAPG,XPNPEP1,ACOT7,HSDL2,PSAT1,PGM1,HDHD2,TAMM41,CARM1,GALK1,RCN2,SERPINB9,PSPH,PDIA4,CNPY2,LXN,GFM1,TPD52L2,ARL2,HIP1R
GSE16385_MONOCYTE_VS_12H_IFNG_TNF_TREATED_MACROPHAGE_UP	CUD	-0.0112058	0.00863021	0.194135	24	0.471294	brain	PWAS	c7	0.194135	0.798695084	COMT,ISCU,LRIG1,RRAS2,RNPEP,NUBP2,ATP1B3,SLC16A1,NCOA7,MRS2,SLC24A2,RPA2,CD82,EIF6,FAAH,EPB41,LAMA1,PDK1,CFL1,SEPTIN9,RAB37,MAPRE1,APMAP,TMEM43,GAMT,NOLC1,PLCH2
GSE17301_IFNA2_VS_IFNA5_STIM_ACD3_ACD28_ACT_CD8_TCELL_UP	CUD	-0.0107876	0.00842087	0.200174	40	0.19315	brain	PWAS	c7	0.200174	0.798695084	ATP8A1,RCHY1,ADPGK,PDCD4,BIN1,HSD17B12,ARL6IP5,ETHE1,CDS2,PLEKHA1,N6AMT1,SUN2,CARMIL1,CAST,HOMER1,RASA1,ACTN1,HCLS1,CACNA2D2,SRGAP3,MYOM2,ICA1,PIP4K2C,POR,BTN2A1,SQOR,RAB29,APMAP,TMEM43,CRYL1,HSPA1L,AGRN
GSE17721_0.5H_VS_12H_GARDIQUIMOD_BMDC_DN	CUD	-0.0104941	0.00823679	0.202646	36	0.354933	brain	PWAS	c7	0.202646	0.798695084	GABRB1,NDRG1,RNF141,HSD17B12,USP47,RASGRP1,ASNS,RIPK2,PLXNA1,AGPAT3,TAX1BP1,PRDX5,IAH1,EPDR1,PSMD5,NUDCD1,LRRC8C,TDRD7,MYO1B,ICAM1,TPP2,ATAD1,SERPINB9,DNAJB1,SMG6,P2RX7,PRDX1,AKR1A1,PXK,DGKA
GSE17721_0.5H_VS_12H_GARDIQUIMOD_BMDC_UP	CUD	0.00793519	0.00623658	0.203244	44	0.539463	brain	PWAS	c7	0.203244	0.798695084	GM2A,PAICS,HEXB,MPHOSPH6,DDT,NUDT2,RRAS2,HMBS,FNBP1,BLVRA,DBNL,NNT,NIPSNAP1,LPCAT1,CERS4,PNPO,COQ5,SLC7A5,ARHGAP1,ASL,S100A13,S100A1,CISD1,ARHGEF25,SARS1,DNAJC8,MVK,SERPINB1,RECQL,GPX4,CNPY2,GFM1,NDUFAF1,DPCD,MMUT,EXOC6,EEF1AKMT1,ECHS1,GLUD1,NXN
GSE17721_CTRL_VS_POLYIC_4H_BMDC_UP	CUD	-0.00842869	0.0066185	0.202839	41	0.177482	brain	PWAS	c7	0.202839	0.798695084	QDPR,TANGO2,PTPN1,OXR1,ECH1,FDPS,CPT2,C15orf40,CCDC127,MPP3,PDXK,CSTB,TIMM9,SAMD4A,ACOT13,SLC25A13,SRSF9,FAM118B,SIRT3,CISD1,OGFOD2,MAPK3,QRSL1,DIP2B,RPA2,C19orf53,OPA3,MTAP,GALC,LCLAT1,DUSP19,BDH1,GLO1,ACADVL,GPX4,SPRYD4,EFL1,OSBPL2,CRK,THRAP3
GSE17721_LPS_VS_POLYIC_4H_BMDC_DN	CUD	-0.0111107	0.00860942	0.196866	28	0.165999	brain	PWAS	c7	0.196866	0.798695084	WDSUB1,ADCY9,SLC2A8,ODR4,IFI30,MICAL1,PCYT1A,ECI1,CPT1A,TECPR1,GMFB,MGST1,NMRK1,C19orf53,PISD,LDHA,DPP3,INPP4A,DDX18,RDH13,IARS2
GSE19512_NAUTRAL_VS_INDUCED_TREG_UP	CUD	-0.017454	0.0134419	0.194123	17	0.406724	brain	PWAS	c7	0.194123	0.798695084	CLGN,PHYHIP,ARVCF,PGD,COQ9,NID2,CNNM2,AHSG,CAP2,PRORP,CRAT,ENTPD2,MVK,RAB27B,HPCA,INPP5A
GSE22033_WT_VS_PPARG_KO_MEF_UP	CUD	0.0111685	0.00859543	0.193822	29	0.414945	brain	PWAS	c7	0.193822	0.798695084	EFHD2,CASP9,PPFIA2,CORO7,DDT,RRAS2,SCO2,CPNE7,PMM2,ALCAM,RFTN1,NUDT3,CDC42BPB,TUB,ARHGAP25,MYH14,ALPL,OGFR,SMG6,TFG,FGGY,VWA7,SYN2,SNCG
GSE22229_RENAL_TRANSPLANT_IMMUNOSUPP_THERAPY_VS_HEALTHY_PBMC_UP	CUD	0.00949111	0.00746093	0.203335	28	0.49985	brain	PWAS	c7	0.203335	0.798695084	TMA16,LBP,STX7,NUP93,ETFB,USP14,MOGS,TXNDC5,PTGR1,OSCP1,PI16,BID,RNPEP,CRELD2,SLC16A1,STAU1,NUDT19,IDH1,COQ3,DGKB,UFL1,SCCPDH,STXBP6,RALB,SVIP,GSPT1,P4HB,NASP,GFM1,PSMB4,ECHS1
GSE22601_DOUBLE_NEGATIVE_VS_CD4_SINGLE_POSITIVE_THYMOCYTE_DN	CUD	-0.0124092	0.00959203	0.19577	21	0.241489	brain	PWAS	c7	0.19577	0.798695084	LBP,PTPN1,PPA1,ISCU,TBRG4,VWA5A,STING1,GMPPB,PRKAR2A,PSEN1,DGLUCY,MRS2,CTSC,CMPK1,GLIPR2,YWHAH,LDHA,CNDP2,ECM1,CAPN2,RAB4B,CYBC1,CUL2,RAB18
GSE22611_NOD2_TRANSD_VS_CTRL_TRANSD_HEK293_MDP_STIM_2H_UP	CUD	0.0123736	0.00970299	0.202227	20	0.254316	brain	PWAS	c7	0.202227	0.798695084	ACSF2,EOGT,PLEKHA1,MTRR,BHMT,BAIAP3,INA,EPHX1,AKR1C3,SSBP1,OPA1,CCDC92,CYB5R3,SCRN3,GNG12,THTPA,THSD7A,SLC5A6,MCF2L,CCZ1B,ACADSB
GSE22611_NOD2_TRANSD_VS_CTRL_TRANSD_HEK293_MDP_STIM_6H_UP	CUD	-0.0110691	0.00858894	0.197479	29	0.525669	brain	PWAS	c7	0.197479	0.798695084	TRIM2,DGKQ,RGS12,UCHL3,NUP93,EFNA3,AP1G1,AKAP12,RRAS2,NUDCD3,RARS1,DECR1,LIG3,INA,PFKM,UMPS,SSBP1,SAMM50,REPS1,AKR1B1,PTK2B,ASPH,PRORP,PLA2G4C,CAB39L,THSD7A,C12orf29,CCZ1B,VAT1,SNF8
GSE22886_TH1_VS_TH2_12H_ACT_DN	CUD	0.0112007	0.00867531	0.19667	19	0.358011	brain	PWAS	c7	0.19667	0.798695084	CNPY4,HOMER2,FNBP1,H1-0,PCYT1A,CSTB,AAMDC,MIPEP,NIPSNAP3B,HSDL2,ME1,CEP41,TPMT,ITPR1,GALK1,GLB1,GLS2,RTCA
GSE24142_DN2_VS_DN3_THYMOCYTE_FETAL_DN	CUD	0.00962678	0.00756755	0.203333	38	0.408663	brain	PWAS	c7	0.203333	0.798695084	PDLIM5,MGST2,SORCS2,STK39,LMO7,RASGRF1,EPHX2,TMEM230,AKAP12,RRAS2,PDLIM4,PGAM2,SCAMP1,BAIAP3,CTSB,EEFSEC,AGPAT3,TECPR1,CARHSP1,SH3BGRL2,FBXO6,AUH,HSDL2,FAAH,STIM1,THNSL2,DNAJB4,NCK1,LMBRD1,CYB561,FGGY,TMEM120B,TPRG1L,SNX15
GSE25123_WT_VS_PPARG_KO_MACROPHAGE_IL4_AND_ROSIGLITAZONE_STIM_DN	CUD	-0.019608	0.0154072	0.203141	16	0.74157	brain	PWAS	c7	0.203141	0.798695084	CPNE8,SLC2A13,LRRFIP1,MICAL3,DGKE,EMB,RASA1,SMCR8,COL18A1,MTPAP,PGM2L1,RPE,PEAK1,TCP11L1,PLCH2,SLC7A6
GSE26343_UNSTIM_VS_LPS_STIM_NFAT5_KO_MACROPHAGE_UP	CUD	-0.0114557	0.00886566	0.196308	29	0.46403	brain	PWAS	c7	0.196308	0.798695084	CORO2A,PPAT,TARS1,GAS7,NSUN2,STON2,SH3PXD2B,RARS1,RIPK2,ATIC,STX6,UBQLN4,ACTN1,NUDC,GCLC,RUVBL1,LSS,RIOX2,NUDCD1,PNP,RCN1,TRAPPC4,THUMPD1,PDE4B,EMILIN2,FAS,PDF,INPP5A
GSE26669_CD4_VS_CD8_TCELL_IN_MLR_UP	CUD	0.00885979	0.00694046	0.201764	42	0.575824	brain	PWAS	c7	0.201764	0.798695084	SYNPO2,ARVCF,ERGIC1,PPA1,CAND1,CORO7,PRKCA,ALG2,RASGRP1,RGS14,GCAT,RCSD1,ALDH7A1,DHRS4,MTMR10,PFKL,LHPP,GIMAP4,AARS1,RNH1,CPM,BAG3,CAPG,RCN1,PPP1R16A,GPT,SLC25A40,SLC25A24,FKBP1A,AVEN,IFIT2,FMNL2,RAP1GAP,MANF,GIPC1,BDH1,PSMD9
GSE27241_WT_VS_RORGT_KO_TH17_POLARIZED_CD4_TCELL_TREATED_WITH_DIGOXIN_DN	CUD	-0.0152487	0.0118426	0.197879	26	0.384945	brain	PWAS	c7	0.197879	0.798695084	SLC7A11,CAMK1G,BIN1,LRIG1,AKAP12,LSP1,RGS14,GRAMD2B,PVR,PFKP,PIP4K2A,VPS33B,AGPAT3,NAPA,CAMKK1,ALCAM,PREP,MYOF,STAT6,RFTN1,EVI5L,SQOR,SCN4B,FKBP5,TSPAN2,SLC27A2,CACNB3,FN3K
GSE27670_BLIMP1_VS_LMP1_TRANSDUCED_GC_BCELL_UP	CUD	-0.0101641	0.00786193	0.196072	32	0.380022	brain	PWAS	c7	0.196072	0.798695084	KCNQ2,ETFB,PPFIA4,FNBP1,NNT,SIRPA,PCK2,ITGB2,PIP4K2A,IDH2,HCLS1,DCPS,STX2,POR,COTL1,MTHFR,GSTM3,RAB3B,PIK3CD,TUB,APRT,ATG7,HMGCL,GNA12,ACSS1,CXADR,PLD2,CYBC1,GSTO1,CTSH
GSE2770_IL12_AND_TGFB_VS_IL4_TREATED_ACT_CD4_TCELL_2H_UP	CUD	-0.00952292	0.00745509	0.201471	28	0.163168	brain	PWAS	c7	0.201471	0.798695084	FAM120B,NANS,ACSS3,AMPD3,SART3,PTGR1,PPIL1,AP3D1,CCDC127,CDH9,IGF2R,SDC4,LIG3,PELO,SIRPA,CTSB,CES1,SERPINB8,PTPRK,BAG3,CD274,SQOR,TNS3,SNX19,HLA-B,GPN2,GSTO1,HLA-A
GSE2770_IL12_AND_TGFB_VS_IL4_TREATED_ACT_CD4_TCELL_6H_UP	CUD	0.00893522	0.00699568	0.201515	29	0.533832	brain	PWAS	c7	0.201515	0.798695084	ENPP6,PPA2,NANS,CAND1,ABHD10,NMRAL1,PPIH,RRAS2,NINJ2,ALDH3A2,ALDH16A1,CSE1L,CTPS1,MYO5A,MGMT,ASS1,KYAT3,UGGT1,PCYOX1,GSPT1,LRRC40,ECHDC1,TIMM50,SYN2,COQ7
GSE2770_IL12_VS_TGFB_AND_IL12_TREATED_ACT_CD4_TCELL_2H_DN	CUD	-0.0154738	0.0120604	0.199484	18	0.194531	brain	PWAS	c7	0.199484	0.798695084	SORBS2,RLBP1,PPP2R2A,VWA5A,STON2,PFKP,SEC23B,SMYD5,PTGFRN,TAX1BP1,PLCB3,SAMD4A,SLC7A5,PON1,QRSL1,STX17,TDRD7,SNPH,PDIA3,TTYH3,TPPP3
GSE2770_TGFB_AND_IL4_VS_IL12_TREATED_ACT_CD4_TCELL_2H_DN	CUD	-0.0124549	0.00965586	0.197091	23	0.687524	brain	PWAS	c7	0.197091	0.798695084	SLC7A11,CD38,RETSAT,PLEKHM2,STX1A,CYB5R1,FAM114A2,TBC1D9B,HOMER1,PLXNA1,PPM1F,AACS,SLC7A5,CAPG,CAB39L,GLS,IFIT2,GNA12,DDAH2,CNNM1,INPP5A
GSE2770_TGFB_AND_IL4_VS_TGFB_AND_IL12_TREATED_ACT_CD4_TCELL_2H_DN	CUD	-0.011787	0.00920599	0.200419	29	0.666267	brain	PWAS	c7	0.200419	0.798695084	SLC25A32,POGLUT1,LSM6,EFHD2,ENOPH1,BNIP1,C1QBP,EOGT,NSUN2,DPY19L1,LIG3,CCP110,ARMC10,PLXNA1,AFDN,COG7,SYNPR,PPP3CC,MLEC,OPA1,TMOD3,H1-2,UBE3C,NT5DC2,YWHAH,SFXN4,PCP4L1,ATAD1,LYRM4,LANCL2,PPIF,P4HB,CNNM1
GSE27786_BCELL_VS_MONO_MAC_UP	CUD	-0.00880222	0.00691313	0.202926	33	0.974281	brain	PWAS	c7	0.202926	0.798695084	IFT27,CAT,ERGIC1,HSD17B12,GSTT2,PHLDA3,ELAC2,PFAS,NOP56,FTO,GCSH,RWDD1,TECPR1,TIMM9,SHPK,ZZEF1,NENF,GMFB,RUVBL1,NARS2,MTAP,TSTD1,PON2,PLPP3,ARHGAP25,TIMM13,RMND1,YOD1,ENDOD1,SLC7A6,MIA3
GSE27786_CD4_TCELL_VS_NEUTROPHIL_UP	CUD	-0.00819563	0.00636857	0.198134	35	0.313044	brain	PWAS	c7	0.198134	0.798695084	GNB1L,TARS3,N6AMT1,ERAP1,PFKP,EIF2AK4,EARS2,GCSH,SHMT1,FLNB,PDXK,PFKL,MRS2,OLA1,NME7,TMEM70,NUDCD1,PYCR3,GCDH,RINT1,ADI1,PTPA,TTLL12,DCUN1D2,GALK1,DCXR,GANAB,EPRS1,GSTO1,GAA,THRAP3
GSE27786_CD8_TCELL_VS_ERYTHROBLAST_UP	CUD	0.00772667	0.00603964	0.200782	36	0.025984	brain	PWAS	c7	0.200782	0.798695084	EIF2A,FAM120B,GAK,GLRX3,TRAP1,NOPCHAP1,FAM172A,SUN2,ERAP1,MDP1,UBQLN4,FPGT,ACYP1,ZZEF1,CRYZ,OPA1,AAMDC,ASL,GIT2,TMEM120A,TMEM70,GSTM4,GLS,NSUN4,CORO1C,DDX18,DCUN1D2,GLB1,LMBRD1,CPNE1,ABHD6,DPCD,IARS2,PSMB4,EFL1,GSTO1,GYG1,TPI1
GSE29617_CTRL_VS_TIV_FLU_VACCINE_PBMC_2008_DN	CUD	-0.011206	0.00876545	0.201099	26	0.541009	brain	PWAS	c7	0.201099	0.798695084	FAM120B,PPID,HSP90B1,SUCLG1,DCK,ACADM,ECH1,GGH,HSD17B4,NNT,GNPDA1,DECR1,HOMER1,AP4E1,GATD3,DGUOK,AARS1,SAMM50,UQCR10,GNPAT,PITPNB,HDHD2,PDIA4,ABCD3,PRDX1,NUDT5,ARL2
GSE29618_PRE_VS_DAY7_FLU_VACCINE_MONOCYTE_DN	CUD	-0.0109378	0.00859974	0.203418	18	0.299414	brain	PWAS	c7	0.203418	0.798695084	PDLIM5,ACSS3,ACP6,ABHD10,RPAP1,KANK3,WDR6,NENF,OSBPL8,NDUFAF7,ATP13A1,SCRIB,MMS19,PPOX,STAM2,ARHGAP25,CPNE1,GLS2,GFM1,RAB3GAP2,SORD
GSE29949_CD8_NEG_DC_SPLEEN_VS_MONOCYTE_BONE_MARROW_DN	CUD	0.0100402	0.00782656	0.199548	27	0.56095	brain	PWAS	c7	0.199548	0.798695084	CD38,ETFDH,IDUA,PPFIA2,PPFIBP1,MYH10,PCYT1A,AKR1C3,TOM1,RAP2A,SULT4A1,BBOX1,CALCOCO1,NDRG4,GRK5,DNAJC11,XPNPEP1,AK4,KYAT3,HAAO,RPE,PRKCB,SERPINB1,CAMKK2,BNIP3,PSMB4
GSE30971_CTRL_VS_LPS_STIM_MACROPHAGE_WBP7_HET_2H_UP	CUD	0.0140556	0.0108511	0.195212	19	0.391238	brain	PWAS	c7	0.195212	0.798695084	ACSL1,AKT3,AMPD3,AGPAT4,PGD,SH3PXD2B,SOD2,MPZL1,GRAMD2B,PLGRKT,VWA8,RFTN1,AK4,FSD1L,C11orf96,PDE4B,CCDC93,F3,BCAT1,EHD1
GSE360_DC_VS_MAC_L_MAJOR_DN	CUD	-0.0102818	0.00801841	0.199747	22	0.675975	brain	PWAS	c7	0.199747	0.798695084	GABRB1,LIAS,PMVK,PCMT1,PLSCR1,SDC4,ARHGAP44,PMPCB,AFDN,KANK3,RUVBL1,FAM131B,GCDH,MMS19,OMG,CHD1L,LANCL1,MERTK,RAB4B,SLC27A2,FAS,SRR,PLXND1,CPNE1,SYN2,GAA
GSE360_L_DONOVANI_VS_M_TUBERCULOSIS_MAC_UP	CUD	0.0123704	0.00961933	0.198445	26	0.258987	brain	PWAS	c7	0.198445	0.798695084	HEXA,TXNRD1,GARS1,SYN3,ALDH1B1,GDI2,TARS1,MICAL3,STK10,ASNS,SUN2,TBC1D9B,TOMM34,TAX1BP1,SORBS3,GPNMB,AARS1,PPP2R5A,OSBPL8,TLN2,GFUS,ADO,STIM1,PC,MERTK,MANF,PDIA4,CUL2,NPEPPS,TPD52L2
GSE36476_CTRL_VS_TSST_ACT_40H_MEMORY_CD4_TCELL_OLD_DN	CUD	0.00825933	0.0064202	0.198282	41	0.181535	brain	PWAS	c7	0.198282	0.798695084	HADH,PAICS,MLYCD,SUCLG1,TRAP1,MCUR1,TOR1A,ATOX1,PCK2,MTHFD1,SHMT1,GMPPB,NME1,NUDC,TYMP,GART,ALDH2,PSMG1,AARS1,CTPS1,GOT2,IDH1,RIDA,WARS1,ACOT7,FAH,DPP3,ME2,NIT2,ADSL,TNS3,BDH1,LXN,GSTO1
GSE3720_VD1_VS_VD2_GAMMADELTA_TCELL_WITH_PMA_STIM_DN	CUD	0.00794504	0.00624677	0.203421	44	0.874109	brain	PWAS	c7	0.203421	0.798695084	TNC,GM2A,CBR1,LRRC20,ECH1,ALDH1B1,ACAA1,AARS2,BCR,ARMC10,RTF2,GALK2,ARSA,HECTD4,NAGK,TECPR1,DGUOK,ALDH3A2,LIN7B,RAP2A,ACOT13,SURF1,NUDT14,MAPK3,KHK,FBXO6,MTHFR,MMS19,SRI,ENTPD2,FAH,PLIN3,PPOX,BOLA1,HMGCL,PXK,PPP2R5B
GSE37301_LYMPHOID_PRIMED_MPP_VS_PRO_BCELL_UP	CUD	-0.00824426	0.00637867	0.196194	37	0.0707227	brain	PWAS	c7	0.196194	0.798695084	HSPA4L,RNF141,TAGLN3,CPT2,MCCC1,SLC7A2,SUN2,RTF2,HEBP1,SHMT1,FASTKD5,GART,CES1,ATG4B,ALDH3A2,MTSS2,RHPN2,SH3BGRL2,SAMM50,ERO1A,OGFOD2,DCC,COQ3,PYCR3,ARL6,ACOT7,CD82,MAN2C1,CORO1C,ATG7,HMGCL,TEX264,B3GAT3,SELENBP1,GFER,MRPS31,SLC25A15,AP2A2
GSE37319_WT_VS_RC3H1_KO_CD44LOW_CD8_TCELL_DN	CUD	0.0142692	0.0111994	0.202626	16	0.247582	brain	PWAS	c7	0.202626	0.798695084	ETFDH,PPFIBP1,STON2,DENND4C,CPNE7,DIP2A,S100A4,CMPK1,TPD52,ACAA2,RAPH1,ITPR1,NIT2,SVIP,SLC27A2,CNNM1
GSE37605_C57BL6_VS_NOD_FOXP3_IRES_GFP_TCONV_UP	CUD	0.0159764	0.0125455	0.20285	21	0.410308	brain	PWAS	c7	0.20285	0.798695084	LIMS1,GPRIN3,NUP93,FAM81A,PRKCA,PPFIBP1,STON2,SCIN,CRELD2,SCAMP1,PLCXD3,CNNM2,TMEM65,ALDH5A1,SYNJ2,UAP1L1,ME1,SYNJ1,RYR2,ABCD3,BCAT1
GSE39110_DAY3_VS_DAY6_POST_IMMUNIZATION_CD8_TCELL_WITH_IL2_TREATMENT_DN	CUD	-0.00948993	0.00745282	0.2029	20	0.804077	brain	PWAS	c7	0.2029	0.798695084	FAM120B,CLYBL,HSD17B11,PLEKHM2,AMPD3,RNF141,PPM1K,FAM114A2,LIG3,CD2AP,PAG1,PBLD,EARS2,LYSMD2,ACOT2,SHPK,GBE1,PTPRK,QPCT,DDX5,VCL,CWF19L1
GSE39110_DAY3_VS_DAY6_POST_IMMUNIZATION_CD8_TCELL_WITH_IL2_TREATMENT_UP	CUD	-0.0107548	0.00829602	0.194843	38	0.957232	brain	PWAS	c7	0.194843	0.798695084	TNC,NDRG1,PAICS,COMT,SUCLG1,ADAR,PCMT1,EHD4,GDI2,STON2,PGGT1B,RNASET2,LGALS1,MSTO1,POGLUT3,PFKM,SGIP1,ACOT4,AGPAT3,PSMG1,TXN,LGALS3,CAPG,TMX3,SCCPDH,LDHA,UBE3B,PLCL1,DUT,OAS1,RRM1,FKBP5,FARSB,CTSZ
GSE40274_EOS_VS_FOXP3_AND_EOS_TRANSDUCED_ACTIVATED_CD4_TCELL_UP	CUD	-0.0124639	0.0095797	0.193233	27	0.20417	brain	PWAS	c7	0.193233	0.798695084	ADPGK,RAPGEF2,ABCG2,CCDC32,OXSR1,PLEKHA1,MKRN2,BCL2L13,GLRX,PLXNA1,DHRS1,OSBPL11,SRPRB,NUMB,GRWD1,GYS1,PDXK,ILVBL,SLC16A1,CTSC,C2CD2,CFHR1,TIMM44,BORCS5,THUMPD1,PSMF1,CYBC1
GSE41176_WT_VS_TAK1_KO_ANTI_IGM_STIM_BCELL_6H_UP	CUD	-0.0133404	0.0104003	0.199598	19	0.130681	brain	PWAS	c7	0.199598	0.798695084	IGLON5,ALDH1B1,CZIB,PLSCR1,ADA,PTGFRN,TTC19,TATDN3,CTBS,PDE4B,JAM2,FBLN7,THNSL2,THUMPD3,SUMF2,AVL9,KBTBD3,BPNT1,ECHS1,HIF1AN
GSE411_UNSTIM_VS_100MIN_IL6_STIM_MACROPHAGE_UP	CUD	-0.0124565	0.00972375	0.200181	22	0.506577	brain	PWAS	c7	0.200181	0.798695084	TMEM51,FAM107B,LMO7,DNM3,DDT,GSTT2,CCDC6,LGALS1,HINT1,SIRPA,ANXA2,SLC39A6,ICA1,ANKMY2,C19orf53,NUP210,TMED5,GNG12,GLIPR2,DEPDC5,TPP2,APRT,FAS,GSTO1,RTCA
GSE41867_DAY6_EFFECTOR_VS_DAY30_EXHAUSTED_CD8_TCELL_LCMV_CLONE13_DN	CUD	-0.0102523	0.00804038	0.202274	33	0.902533	brain	PWAS	c7	0.202274	0.798695084	ADSS2,UCHL3,ABCG2,PPIL3,TXNDC5,NSUN2,DPY19L1,ISYNA1,NT5C3B,PNPO,DENND4C,SLC16A1,RDH11,FAM118B,LMAN1,SCRIB,LRRC8A,MTAP,GNAQ,SCCPDH,TIMM21,ME2,GSPT1,LANCL2,FAM185A,ECHDC1,DHODH,P4HB,TPRG1L
GSE41867_NAIVE_VS_DAY15_LCMV_ARMSTRONG_EFFECTOR_CD8_TCELL_DN	CUD	-0.0128193	0.0100662	0.202839	31	0.83491	brain	PWAS	c7	0.202839	0.798695084	RCHY1,CISD2,PDE2A,AGPAT4,RRAS2,RCSD1,PIP4K2A,SMCR8,GPD1L,TAX1BP1,ATP13A2,CPT1A,TECPR1,SLC20A2,LRRC57,PCM1,INPP5E,NIPSNAP3A,ACAA2,PACS1,WBP2,SUSD5,CXADR,DNAJB1,PANK4,MIA3,HIP1R,THRAP3
GSE43863_TFH_VS_LY6C_LOW_CXCR5NEG_EFFECTOR_CD4_TCELL_UP	CUD	0.0142459	0.0110277	0.196418	20	0.17819	brain	PWAS	c7	0.196418	0.798695084	AKT3,FAM107B,PPM1K,ACP6,SWAP70,RRAS2,LNPEP,GRAMD2B,FSCN1,TMED8,GIMAP4,GOPC,CTSC,MYO5A,CPNE3,IDH3A,USP15,TOR1AIP2,PSMB9,IFIT2,HACL1,BDH1,TFG
GSE43863_TH1_VS_TFH_EFFECTOR_CD4_TCELL_DN	CUD	-0.0118093	0.00909019	0.1939	28	0.85122	brain	PWAS	c7	0.1939	0.798695084	HSD17B11,RABEP1,ACP6,RASGRP1,RGS14,STK10,SUN2,GRAMD2B,TMX4,TOM1,SFXN3,PDE1B,TTC19,ERC2,CPM,SERAC1,PNPLA7,CNN3,CRLF3,KIF21B,TEX264,TRIM65,TNS3,SIDT1,THEM4,TPRG1L,SNX15,AP2A2,PLEC
GSE43955_1H_VS_10H_ACT_CD4_TCELL_WITH_TGFB_IL6_UP	CUD	0.0109607	0.00845299	0.194748	28	0.605562	brain	PWAS	c7	0.194748	0.798695084	CLCN3,RAB24,HEXA,PALD1,SLC2A8,MYORG,SWAP70,BID,RGS14,NNT,CAST,EPHX1,GATD3,ALDH2,TOM1,S100A1,OXNAD1,ARHGAP39,SCG2,CD82,SNX6,NT5E,HTATIP2,GIPC1,PLXND1,BPNT1,HP,GYG1
GSE45365_NK_CELL_VS_CD11B_DC_MCMV_INFECTION_DN	CUD	-0.0101361	0.00794124	0.201817	24	0.538813	brain	PWAS	c7	0.201817	0.798695084	ITM2C,GPRIN3,RGS14,DECR1,MAP2K1,BCR,ECI2,GPX1,PCYT1A,TAX1BP1,UROS,TAX1BP3,STAU1,ABHD12,PIP4K2C,SYNJ2,KHK,ACOT7,GLIPR2,FAM177A1,HAAO,NQO2,P4HB,PREX1,PYGM
GSE45739_NRAS_KO_VS_WT_ACD3_ACD28_STIM_CD4_TCELL_DN	CUD	-0.0122818	0.00948377	0.195309	18	0.89541	brain	PWAS	c7	0.195309	0.798695084	GM2A,PDCD4,AGPAT4,ARL6IP5,PBXIP1,AMZ2,TMEM230,RNPEP,DECR1,ADA,GDE1,FTO,PPP2R5C,GSTZ1,VPS13C,GSTM2,NIPSNAP2,PLD1,MTARC2
GSE46606_IRF4HIGH_VS_IRF4MID_CD40L_IL2_IL5_DAY3_STIMULATED_BCELL_DN	CUD	-0.0122675	0.00948966	0.196108	27	0.675544	brain	PWAS	c7	0.196108	0.798695084	MSMO1,CD38,TBC1D1,AKT3,HTT,VWA5A,PPFIBP1,PGGT1B,CPNE2,LLGL1,FLNB,SSBP1,STAT6,TMOD3,POR,ZC2HC1A,RFTN1,WARS1,DNAJA4,TMED5,HSDL2,SYNJ1,OAS1,ICAM1,FAAH,MPI,CUL2,SLC39A12,RAB18
GSE46606_UNSTIM_VS_CD40L_IL2_IL5_1DAY_STIMULATED_IRF4MID_SORTED_BCELL_UP	CUD	-0.0133782	0.0103725	0.197127	22	0.413454	brain	PWAS	c7	0.197127	0.798695084	EIF2A,PPA2,TXNRD1,ALDH18A1,ENPP4,PCMT1,RAB8B,H1-0,NT5C2,IQCB1,COX11,PPP2R5A,SCRIB,OPLAH,ANXA11,IQSEC1,PDE4B,ADAM10,ICAM1,TTYH3,RECQL,GSTO1,EHD1,CCDC90B
GSE5589_LPS_AND_IL10_VS_LPS_AND_IL6_STIM_MACROPHAGE_45MIN_DN	CUD	0.0114642	0.00883345	0.194352	20	0.0511874	brain	PWAS	c7	0.194352	0.798695084	CD38,TBC1D1,NANS,FAM107B,ALDH18A1,MIF,EEF1E1,PLSCR1,ABLIM1,HARS1,SOD2,BAIAP3,PGS1,EEFSEC,AHSA1,RIOX2,GOT2,CASP1,C9orf64,FXN,NUDT3,EMILIN2,SERPINB9,PDIA4,PSMB4,VCL
GSE7219_UNSTIM_VS_LPS_AND_ANTI_CD40_STIM_DC_DN	CUD	-0.0128879	0.00995724	0.195555	26	0.962259	brain	PWAS	c7	0.195555	0.798695084	CD38,ACADM,AMPH,SV2C,ATP2B4,SWAP70,LSP1,GLRX,LMNB1,ASNS,PAG1,SRGAP3,PON3,SLC20A2,RFTN1,ARHGEF12,ARHGAP39,CAPG,GNAQ,FNDC3A,RSU1,TMEM163,NCEH1,ULK3,EHD1
GSE9601_NFKB_INHIBITOR_VS_PI3K_INHIBITOR_TREATED_HCMV_INF_MONOCYTE_UP	CUD	-0.00777335	0.00599075	0.19444	40	0.589249	brain	PWAS	c7	0.19444	0.798695084	STBD1,PDK2,COMT,LRPAP1,SYNE1,CPT2,AMZ2,CYB5R1,APPL2,C11orf54,GNPDA1,CMBL,DECR1,ALDH6A1,WIPI2,CPT1A,MCEE,RDH11,LSS,SURF1,NME7,IDH1,ANKMY2,PLEKHA6,GNPAT,LCMT1,GBA2,YWHAH,SQOR,ME2,ACAA2,BCS1L,ACSS1,MPI,PITPNC1,ACADVL,PAK1,EPRS1,OSBPL2,FAF1
KRAS.DF.V1_DN	CUD	-0.0127856	0.00986953	0.19516	23	0.10198	brain	PWAS	c6	0.19516	0.798695084	TNC,SYNE1,VWA5A,HOMER2,SIRPA,MPP3,AFDN,LLGL1,SLC25A13,THUMPD1,OMG,CDK18,KIF21B,LYRM4,THNSL2,LANCL2,PSPH,CXADR,MINDY1,GAP43
RAPA_EARLY_UP.V1_UP	CUD	-0.0126486	0.00982053	0.197753	23	0.523742	brain	PWAS	c6	0.197753	0.798695084	ACOX3,PDE2A,HMBS,NUDCD3,FSCN1,CES1,PDE1B,PLEKHA6,ASPH,GNG12,SSH1,FKBP1A,CLCC1,C2orf72,STUM,P2RX7,SNCG
GOBP_CELLULAR_RESPONSE_TO_REACTIVE_OXYGEN_SPECIES	CUD	-0.00972205	0.00765587	0.204127	30	0.0836453	brain	PWAS	c5	0.204127	0.798712204	PDK2,SOD3,CAT,TRAP1,PLEKHA1,FER,SOD2,SIRPA,PRKCD,AKR1C3,PRDX5,TXN,STAT6,MAPK3,PTPRK,EGFR,ENDOG,FXN,PRDX3,TREX1,CCS,FABP1,PPIF,CAMKK2,PRDX1,BNIP3,SMPD3,NQO1,PAWR
GOBP_MEMBRANE_INVAGINATION	CUD	-0.0188142	0.0148271	0.204475	10	0.132894	brain	PWAS	c5	0.204475	0.798712204	CLCN3,MYH9,APPL2,ITGA2,ARHGAP12,CHMP4A,ITGB2,GSN,ANO6,ARHGAP25,ALKBH4,ITGAM
GOBP_SMOOTH_MUSCLE_CELL_MIGRATION	CUD	-0.0224585	0.0176688	0.203699	11	0.309112	brain	PWAS	c5	0.203699	0.798712204	DOCK5,GNA13,ITGA2,DOCK7,PLXNA1,NDRG4,PRKG1,DOCK4,GNA12,AGT,ACE,CRK
GOBP_STEROID_BIOSYNTHETIC_PROCESS	CUD	-0.00910503	0.00716918	0.204076	35	0.813143	brain	PWAS	c5	0.204076	0.798712204	MSMO1,HSD17B11,IGFBP7,DGKQ,SEC14L2,HSD17B12,H6PD,PMVK,FDPS,SCP2,CYB5R1,AMACR,ACOT8,AKR1C3,CES1,PLPP6,LSS,POR,AKR1B1,CYB5R3,TSPO,ASAH1,HINT2,MVK,MVD,ACAA2,SLC27A2,FDXR,ABCD3,OSBPL2,ERLIN1
GSE17974_IL4_AND_ANTI_IL12_VS_UNTREATED_72H_ACT_CD4_TCELL_UP	CUD	-0.0168851	0.0133048	0.204407	13	0.104292	brain	PWAS	c7	0.204407	0.798712204	ECH1,IVD,ETFB,HOMER2,AKAP12,TMEM245,SUN2,GDE1,EML2,RAB27B,ALPL,ENDOD1,ABCD3
GSE18281_CORTICAL_THYMOCYTE_VS_WHOLE_CORTEX_THYMUS_UP	CUD	0.0150729	0.011871	0.204182	16	0.833793	brain	PWAS	c7	0.204182	0.798712204	SORBS2,KCNQ2,TRIM2,NUP93,PDLIM4,SARM1,CAP2,HSPA12A,KIF21B,KCNJ9,DPP6,MYO6,PEX5L,TCP11L1
GSE30962_ACUTE_VS_CHRONIC_LCMV_PRIMARY_INF_CD8_TCELL_UP	CUD	-0.0110879	0.00873065	0.204087	33	0.942221	brain	PWAS	c7	0.204087	0.798712204	PLCG1,DOCK5,ARL6IP5,PBXIP1,TXNDC5,RASGRP1,SUN2,HDHD5,GRAMD2B,BORCS7,AS3MT,ITGB2,TECPR1,SFXN3,RRAS,PPP2R5A,RAP2A,CPM,STAT6,ACTN2,PNPLA7,STX17,ICAM1,TYK2,KIF21B,RSU1,PGM2L1,ANXA4,ARHGAP25,TRIM65,PEAK1,ACSS1,PDCD6IP,HLA-A
GSE37534_GW1929_VS_PIOGLITAZONE_TREATED_CD4_TCELL_PPARG1_FOXP3_TRANSDUCED_DN	CUD	-0.0124514	0.00981005	0.204353	24	0.634664	brain	PWAS	c7	0.204353	0.798712204	MOGS,APPL2,FNBP1,CARMIL1,GRAMD2B,AK5,RWDD1,SCRIB,WARS1,ECI2,AK4,FXN,HIBCH,FKBP1A,ICAM1,RRM1,C12orf29,AVL9,CXADR,GLO1,GGA3,OSBPL2,CCDC90B
GSE40666_WT_VS_STAT1_KO_CD8_TCELL_UP	CUD	0.013593	0.0107144	0.204559	27	0.707984	brain	PWAS	c7	0.204559	0.798712204	NDRG1,TBC1D1,ADD1,PPM1K,F13A1,MX1,SLC25A27,AS3MT,THEMIS,PIP4K2A,ACTN1,FLNB,PCYT1A,BBS9,GIMAP4,ESYT2,PRKCB,WBP2,PLXND1,CACNB3,TMEM120B,PPP1R14C,INPP5A
GSE18893_TCONV_VS_TREG_24H_CULTURE_DN	CUD	-0.0129701	0.0102302	0.204863	25	0.908095	brain	PWAS	c7	0.204863	0.798915303	ATP8A1,PDE2A,MX1,AKAP12,SDC4,CCP110,STING1,LPCAT2,EPB41L2,IAH1,PCP4,MEGF9,CALCOCO1,CPM,PTK2B,CSRP2,ARL6,PSAT1,IFIT2,ARHGAP25,PLXND1
GSE33424_CD161_HIGH_VS_NEG_CD8_TCELL_DN	CUD	-0.0112979	0.00891001	0.204798	15	0.729953	brain	PWAS	c7	0.204798	0.798915303	CBR1,C11orf54,ADA,CUTA,MRPL54,PFKP,CMC2,ACTN2,IDNK,SRI,PSAT1,LPIN1,RBP1,PDK1,MYO6,PSPH,FAS,HLA-A
GSE14308_TH1_VS_NATURAL_TREG_DN	CUD	-0.0109839	0.00866636	0.205005	24	0.658347	brain	PWAS	c7	0.205005	0.798977692	PLCG1,FHIP2B,PDE2A,PPP2R2A,LRRC20,HLCS,LSP1,FAM172A,COQ6,OSBPL11,HIBADH,STARD5,CALU,ASAP2,ARFGEF2,STAU1,CYB5R3,DNAJA4,DDX5,TDRD7,DMAC2L,ALDH4A1,C2orf76
GSE14350_IL2RB_KO_VS_WT_TREG_UP	CUD	0.0106237	0.00838597	0.205211	32	0.555034	brain	PWAS	c7	0.205211	0.799289282	TGM2,EFHD2,PCBD1,CZIB,PDLIM4,GLRX,ARSB,NT5C2,GRWD1,LONP1,VTA1,EFR3A,SHD,SYNJ2,DNAJC11,TSPO,CRTAC1,ADCY3,WDFY1,PNPLA7,FOCAD,TOR1AIP1,PDK1,NFU1,SLC5A6,MYO6,TBC1D5,DHODH,MMUT
GSE14386_UNTREATED_VS_IFNA_TREATED_ACT_PBMC_MS_PATIENT_DN	CUD	-0.0161849	0.0127854	0.205552	14	0.578732	brain	PWAS	c7	0.205552	0.800070812	CD38,NDRG1,F13A1,ARHGAP21,VCAN,IFI30,ISOC1,NINJ2,SHMT1,CPT1A,SRGAP3,TPD52,CAPG,LCLAT1,SERPINB9,UBASH3B,GSTO1
GSE21033_CTRL_VS_POLYIC_STIM_DC_6H_DN	CUD	0.0196998	0.0155659	0.205664	16	0.473983	brain	PWAS	c7	0.205664	0.800070812	SLC6A11,SYNE1,TAPBPL,VAMP1,F13A1,H6PD,LRIG1,SYN3,CD2AP,RAB5A,NRIP2,ARFGEF2,CDC37L1,ZC2HC1A,SYNJ1,FMNL2,ITPR1,SNX19
ALK_DN.V1_DN	CUD	-0.0143771	0.0113698	0.206051	16	0.600095	brain	PWAS	c6	0.206051	0.80010373	CRYAB,MX1,DOC2A,PTK2B,DLGAP2,TTC38,MTHFR,DNAJA4,SPTB,CEP41,OAS1,PRODH,KCNJ9,HSPA1L
GSE43863_DAY6_EFF_VS_DAY150_MEM_TFH_CD4_TCELL_UP	CUD	-0.0167082	0.0132091	0.205907	16	0.195397	brain	PWAS	c7	0.205907	0.80010373	HSP90B1,DCK,PCYT1A,TECPR1,PDE1B,ABAT,PHYHD1,MYO1B,LZTFL1,OAS1,EMILIN2,ADAR,IFIT2,THRAP3,OPLAH
GSE5589_UNSTIM_VS_180MIN_LPS_STIM_MACROPHAGE_DN	CUD	-0.0136576	0.0107981	0.205935	19	0.486015	brain	PWAS	c7	0.205935	0.80010373	MGST2,PALD1,PTMS,GSTT2,SH3PXD2B,NT5C3B,PFKM,CMC2,WDR6,NUDC,EPB41L2,VTA1,PTK2B,PSMB9,NFU1,TMEM163,IST1
GOBP_CELLULAR_LIPID_CATABOLIC_PROCESS	CUD	-0.00571999	0.0045359	0.207291	73	0.877231	brain	PWAS	c5	0.207291	0.800311294	HADH,ENPP6,MGST2,GM2A,ETFDH,ACOX3,HEXA,PLCG1,BDH2,MLYCD,HEXB,ACADM,ECH1,IVD,ETFB,NAGA,SCP2,CPT2,ACAA1,HSD17B4,ACAT2,DECR1,GDE1,AMACR,PCK2,PRKCD,ECI1,ACOT8,CPT1A,ILVBL,PLCB1,MCEE,CPT1C,NUDT19,PLPP6,ACADS,ABHD12,DAGLB,GDPD1,CPS1,IDH1,ASAH1,PLA2G4C,GCDH,CRABP1,ECI2,PNPLA7,CRAT,AUH,GBA2,GALC,DECR2,FAAH,FABP1,HACL1,NEU3,SLC27A2,ECHDC1,PLD2,PLD1,ABCD3,ACADVL,ABHD6,ACOX2,ECHS1,ETFA
GSE12507_PDC_CELL_LINE_VS_IMMATUE_T_CELL_LINE_UP	CUD	-0.0149543	0.0118672	0.207619	14	0.248059	brain	PWAS	c7	0.207619	0.800311294	CPE,PPAT,ABHD10,NHLRC2,NUDCD2,ASNS,LARS1,ICA1,MYOF,PON3,NUBPL,MRE11,RRM1,GFPT1,SLC33A1,CUL2,BCAT1,TPI1
GSE16451_CTRL_VS_WEST_EQUINE_ENC_VIRUS_MATURE_NEURON_CELL_LINE_UP	CUD	-0.00936093	0.00742609	0.207472	37	0.283652	brain	PWAS	c7	0.207472	0.800311294	CPE,CNPY4,SLC30A9,LRPAP1,MFSD11,AMPH,RMDN3,PMVK,B3GLCT,PPFIBP1,NLRX1,TOR1B,PDLIM4,MTX3,PFAS,TESC,CMC2,PTGR2,SRGAP3,DTYMK,MYOF,DAAM1,L2HGDH,GSS,MFSD6,HDHD2,ERLEC1,CCDC93,PCYOX1,DLG1,BCAS1,TSPAN2,PLD2,GFM1,SLC7A6,COMTD1,SLC25A15,EHD1
GSE17721_0.5H_VS_8H_CPG_BMDC_DN	CUD	-0.0112739	0.00894596	0.20759	31	0.682918	brain	PWAS	c7	0.20759	0.800311294	NFXL1,TBC1D1,RMDN3,ENPP4,PCMT1,WASHC4,SLC7A8,RGS14,SRA1,THBS4,MOCS2,LLGL1,RDH11,PTK2B,WARS1,CASP1,TBC1D13,WDFY1,AK4,ME1,PITPNB,PNPT1,CRLF3,TOR1AIP1,PSMB9,OAS1,ICAM1,GFPT1,RPE,TFG,AGRN
GSE18893_TCONV_VS_TREG_2H_TNF_STIM_UP	CUD	0.0146188	0.0115789	0.206755	22	0.315733	brain	PWAS	c7	0.206755	0.800311294	ABCA5,ENOPH1,NOPCHAP1,HOMER2,CRELD2,IFI30,NGEF,ALG11,GPD1L,NMT1,PLXNB2,SLC16A1,TAX1BP3,PON3,GFUS,TMEM25,MYO1B,CDK18,TUBA8,SLC5A6,MANF,BDH1,VKORC1
GSE20198_IL12_VS_IL12_IL18_TREATED_ACT_CD4_TCELL_UP	CUD	-0.0075621	0.00598384	0.206318	27	0.825906	brain	PWAS	c7	0.206318	0.800311294	CPOX,EIF2A,CNPY4,PAICS,ALG1,ALDH18A1,NUDCD2,ERAP1,MTHFD1,GCSH,SHMT1,ECI1,PTGR2,CARHSP1,SLC7A5,NARS2,TMEM70,NDUFAF7,ESD,PANK2,DDX5,PRDX3,KYAT3,PON2,NCK1,GFM1,CUL2,EFL1,MTARC2
GSE22601_IMMATURE_CD4_SINGLE_POSITIVE_VS_CD8_SINGLE_POSITIVE_THYMOCYTE_DN	CUD	-0.0149652	0.0118728	0.207503	16	0.190781	brain	PWAS	c7	0.207503	0.800311294	TGM2,TXNRD1,PTPN1,PPA1,RRAS2,RASGRP1,PLSCR1,TRIM25,GNA13,PGS1,SEMA4D,CD82,MFSD6,SYNJ1,SSH2,SERPINB1,FAS,RAB18
GSE34156_UNTREATED_VS_24H_NOD2_AND_TLR1_TLR2_LIGAND_TREATED_MONOCYTE_UP	CUD	-0.0140958	0.0111594	0.206541	17	0.44571	brain	PWAS	c7	0.206541	0.800311294	NPM2,ADCY9,KCNN3,TMEM230,RNPEP,IFI30,ALDH7A1,SIRPA,RAB5A,NUMB,PTK2B,CD151,CORO1C,MELTF,CA4,P4HB,MYDGF,DPYSL4
GSE39820_CTRL_VS_IL1B_IL6_CD4_TCELL_UP	CUD	-0.0112319	0.00889588	0.206733	30	0.793699	brain	PWAS	c7	0.206733	0.800311294	STK39,PDCD4,RELL1,ERGIC1,TBC1D4,DNAJC30,IVD,SBF2,SCIN,MTRR,RCSD1,ATIC,PFAS,GPD1L,AACS,NCOA7,AMPD2,ASAH1,L2HGDH,PTER,PGM2L1,ITGA6,ITPR1,GAP43,PLXND1,GSTO1
GSE40274_CTRL_VS_LEF1_TRANSDUCED_ACTIVATED_CD4_TCELL_DN	CUD	0.00859991	0.00681498	0.20698	30	0.845979	brain	PWAS	c7	0.20698	0.800311294	MX1,SWAP70,GCSH,UMPS,PFKL,CHMP1A,UROS,HRAS,ESD,OSGEP,APIP,CEP41,MESD,GFPT1,PLXND1,CACNB3,F3,SPRYD4,ABHD6,NQO1,TMEM120B,TPD52L2,DBT,EHD1,FAIM
GSE40666_WT_VS_STAT1_KO_CD8_TCELL_DN	CUD	0.00819955	0.00649851	0.207036	43	0.341332	brain	PWAS	c7	0.207036	0.800311294	CD38,IFT27,NAGA,HLCS,PLSCR1,ACOT11,BID,RNPEP,CRELD2,RNASET2,GCAT,ISYNA1,IFI30,MSTO1,POGLUT3,PLS1,PRKAR2A,LYSMD2,ECI1,MRS2,ERO1A,DAGLB,FUCA2,RNH1,REXO2,PON3,LYN,QPCT,VAMP5,TDRD7,THTPA,FAM234A,SQOR,ICAM1,MYO6,TBC1D5,SERPINB9,GNA12,FARP1,PHGDH,COMTD1,HIP1R
GSE5099_MONOCYTE_VS_ALTERNATIVE_M2_MACROPHAGE_UP	CUD	-0.0100689	0.00798178	0.207134	30	0.202251	brain	PWAS	c7	0.207134	0.800311294	MAPK10,PTPRN2,GARS1,DNAJC13,ABCG2,CCDC85A,FDPS,PGAM2,CDH9,NIPSNAP1,SPR,TRPM3,ABHD12,OPA1,SCG2,IDNK,FARSB,NT5E,SLC4A8,RAB37,NQO1,SLC41A3,MMUT
GSE360_L_MAJOR_VS_T_GONDII_DC_UP	CUD	0.0106023	0.00841693	0.2078	16	0.18202	brain	PWAS	c7	0.2078	0.800522357	SORBS2,GARS1,EPHX2,XYLB,WASHC4,CTNNAL1,GSTZ1,EPN2,VWA8,SCG2,HAAO,KCNJ9,ALPL,NT5E
GSE19772_CTRL_VS_HCMV_INF_MONOCYTES_AND_PI3K_INHIBITION_UP	CUD	0.0144401	0.0114683	0.207982	22	0.930795	brain	PWAS	c7	0.207982	0.800737014	TMEM33,CBR1,DDI2,MPHOSPH6,C2CD2L,DBNL,RCSD1,NUDC,ZZEF1,USP7,RIC8A,GOPC,SEC23IP,HGH1,OPA3,PDE4B,CLIP2,PIK3CD,LANCL2,C12orf29
GSE31622_WT_VS_KLF3_KO_BCELL_DN	CUD	0.00992667	0.007893	0.208516	22	0.514695	brain	PWAS	c7	0.208516	0.800908219	SLC7A11,TMA16,SORCS2,TMEM51,PTPN1,HTT,ADD1,BCL2L13,MAP1S,FBXL18,UMPS,GART,HDHD3,STMN4,SLC17A6,C9orf64,CRLF3,TPP2,GGPS1,MFF,DCXR,NOLC1
GSE339_CD4POS_VS_CD4CD8DN_DC_IN_CULTURE_UP	CUD	0.00989732	0.00786643	0.20833	25	0.351732	brain	PWAS	c7	0.20833	0.800908219	IGFBP7,IDUA,RLBP1,DDHD1,USP14,PHLDA3,FER,BHMT,TPP1,PNPO,PLGRKT,GBE1,ACTN2,H1-3,CFL2,GALC,PNPT1,ADAM10,TYK2,RETREG2,TAMM41,DCUN1D2,CTSZ,LYSMD1,GAP43,MRPS31
GSE4590_SMALL_VS_LARGE_PRE_BCELL_DN	CUD	0.00854562	0.00679579	0.208577	40	0.493425	brain	PWAS	c7	0.208577	0.800908219	NDRG1,ANXA5,AKT3,GGCT,DOCK5,FAM107B,HEXB,ACADM,CAND2,LGALS1,DUSP3,PPP2R5C,ANXA2,PNMA8B,CPNE4,GIMAP4,LGALS3,BTN2A2,LRRC8C,GLIPR2,TDRD7,CNN3,PDE4B,SLC25A24,SQOR,PLIN3,CAPN5,GLOD4,RPA1,ANKRD45
GSE7509_UNSTIM_VS_FCGRIIB_STIM_MONOCYTE_UP	CUD	0.00933107	0.00741438	0.208207	37	0.972204	brain	PWAS	c7	0.208207	0.800908219	EIF2A,HACD2,ITM2C,ERGIC1,GDI2,HAGH,MAP2K1,GDE1,RBBP9,NMT1,AGPAT3,HIBADH,VTA1,RRAS,ACOT13,NUDT14,PON3,QPCT,TSPO,GSTM3,NIPSNAP3B,PSAT1,ME1,TPMT,HDGF,CD151,OGFR,SERPINB9,RAB5C,GAMT,PHGDH
GSE9946_IMMATURE_VS_LISTERIA_INF_MATURE_DC_DN	CUD	-0.0138767	0.0110372	0.208658	15	0.257217	brain	PWAS	c7	0.208658	0.800908219	SEC14L3,AMPH,SDC4,MRS2,MYOF,MGST1,COX20,THNSL2,TBC1D5,ACE,GAP43,RAB3GAP2,TPI1
GOBP_REGULATION_OF_RESPONSE_TO_BIOTIC_STIMULUS	CUD	-0.00885546	0.00704789	0.208946	40	0.123967	brain	PWAS	c5	0.208946	0.801528485	LBP,ZMPSTE24,PTPN1,C1QBP,AP1G1,MIF,PRKCA,MNDA,APPL2,NLRX1,RASGRP1,PLSCR1,TIGAR,CD14,ERAP1,RIPK2,PVR,STING1,HRG,EIF2AK4,APPL1,TRAF3,CCDC92,MAPK3,LYN,CD274,USP15,CD55,TREX1,OAS1,EMILIN2,CFH,ADAR,TOMM70,TTLL12,SERPINB9,HLA-B,PAK1,GFER,CRK,HLA-G,HLA-A,HLA-DRB1
GSE36527_CD62L_HIGH_VS_CD62L_LOW_TREG_CD69_NEG_KLRG1_NEG_UP	CUD	-0.0119268	0.00949748	0.209194	20	0.0788518	brain	PWAS	c7	0.209194	0.801994652	F13A1,TRIM25,LIG3,ISOC1,CHCHD6,EEFSEC,DCAKD,SRGAP3,ATL3,NRIP2,ADSS1,SUCLG2,WIPF1,CD274,TREX1,CRLF3,TOR1AIP2,DLD,CLIP2,FAS,IFIT2,SERPINB9,STK24,IST1,ETFA
GOBP_NUCLEOSIDE_PHOSPHATE_CATABOLIC_PROCESS	CUD	0.00973215	0.00775493	0.209492	28	0.425391	brain	PWAS	c5	0.209492	0.802167133	PDE2A,MLYCD,SUCLG1,AMPD3,PRTFDC1,ADA,PDE4C,HINT1,NUDT12,NT5C2,ITPA,TYMP,NUDT19,SARM1,DNPH1,SUCLG2,PNP,ACOT7,GDA,ENTPD2,NUDT3,PDE4B,DUT,NT5E,NUDT16,NUDT5,ENTPD3,NT5C1A
GSE360_T_GONDII_VS_M_TUBERCULOSIS_MAC_DN	CUD	-0.0134859	0.0107446	0.209431	20	0.501235	brain	PWAS	c7	0.209431	0.802167133	ACSL1,PTPN1,ETHE1,CLASP1,HMBS,ELP1,MCC,BLVRA,VCAN,ARSB,ADA,ERC1,ATOX1,FABP3,SMYD5,TLN2,VAMP5,H1-2,AMPD2,FKBP1A,RAB4B,STUM,PYGM
GSE19888_CTRL_VS_A3R_ACTIVATION_MAST_CELL_UP	CUD	-0.0115325	0.00919993	0.21001	30	0.831338	brain	PWAS	c7	0.21001	0.803180585	TNC,FHIP2B,ADSS2,CAT,PLEKHM2,PNKD,VAMP1,RPAP1,ANKRD16,SUN2,PICK1,TTC5,ATP1B3,STARD5,FLNC,EFR3A,MDH2,WARS1,GPT,KIF21B,RTN4,TBCD,NXN,THRAP3
RB_P107_DN.V1_DN	CUD	-0.00958952	0.00764839	0.209916	41	0.825377	brain	PWAS	c6	0.209916	0.803180585	TMA16,PPA2,CBR4,STX7,HSD17B12,MOGS,PGD,COQ9,TARS1,NSUN2,AP3D1,GLRX,RARS1,NIPSNAP1,UROS,PMM2,AARS1,RDH11,STAT6,NME7,POR,LACTB2,GNG12,IDNK,SRI,TDRD7,UBE3B,ANXA4,MYO1D,BDH1,ACADVL,EFL1,TPRG1L,CCDC90B
GOBP_PYRIMIDINE_RIBONUCLEOTIDE_BIOSYNTHETIC_PROCESS	CUD	0.0142088	0.0113526	0.210717	12	0.965266	brain	PWAS	c5	0.210717	0.803535026	DCK,AK5,UMPS,NME1,NME2,CTPS1,CMPK1,NME7,CDA,DHODH
GSE18893_TCONV_VS_TREG_2H_CULTURE_UP	CUD	-0.0107819	0.00861728	0.210863	32	0.622835	brain	PWAS	c7	0.210863	0.803535026	PPA2,PGM2,LIAS,DDI2,HLCS,MCUR1,FNBP1,LNPEP,FAM210B,RASA1,DNAL1,TMEM160,SURF1,ANKMY2,ZC2HC1A,ACO1,NUDT3,YWHAH,FAM177A1,DMAC2L,SSH1,UBE3B,FKBP1A,NAXE,RSU1,ERLEC1,FMNL2,LMBRD1,ALKBH7,MMUT,SLC9A3R2,ACADSB
GSE19825_NAIVE_VS_IL2RALOW_DAY3_EFF_CD8_TCELL_UP	CUD	-0.0224871	0.0179501	0.210294	14	0.758241	brain	PWAS	c7	0.210294	0.803535026	SPARCL1,DNM3,TPBG,ADD2,EPN2,NRIP2,GPC5,EGFR,GSTM1,PLCL1,TMCC2,C2orf88,MYO1D
GSE37301_GRANULOCYTE_MONOCYTE_PROGENITOR_VS_RAG2_KO_NK_CELL_UP	CUD	-0.0103489	0.0082695	0.210769	32	0.303496	brain	PWAS	c7	0.210769	0.803535026	ANXA6,ADPGK,NANS,C1QBP,UCHL3,H6PD,TPBG,RASGRP1,EXOC6B,IQCB1,ARSA,GIMAP4,SLC16A1,AK3,CTPS1,TLN2,ASAH1,ARL6,EVI5L,PHLDB1,GNG12,DEPDC5,ATXN3,GLS,LZTFL1,CFH,DUSP19,HACL1,THUMPD3,PLD2,ALKBH7,MIA3
GSE3982_MAC_VS_BASOPHIL_DN	CUD	-0.0158292	0.0126478	0.210738	15	0.229773	brain	PWAS	c7	0.210738	0.803535026	PDLIM3,NDRG1,GALT,CZIB,ATP2B4,RUFY1,H1-0,WDR6,PLCB1,USP15,CD55,KIF21B,ADAR,FAM136A,MANF,SIRPG,HSPA1L,VCL,SMPD3,MIA3
GSE6259_FLT3L_INDUCED_DEC205_POS_DC_VS_CD4_TCELL_UP	CUD	0.0138878	0.0110996	0.210863	20	0.487482	brain	PWAS	c7	0.210863	0.803535026	PPID,RAPGEF2,CASP9,PPA1,LRRFIP1,TXNDC5,EHD4,PPP2R5C,TMED8,ALDH3A2,FUCA2,CPM,NKIRAS1,NME7,TPD52,DIP2B,TRAPPC4,THUMPD1,LCLAT1,EHD3,MINDY1,FAF1
GOBP_NUCLEAR_ENVELOPE_ORGANIZATION	CUD	0.0180814	0.0144574	0.211056	18	0.684737	brain	PWAS	c5	0.211056	0.803787445	CHMP7,ZMPSTE24,NUP93,PRKCA,TOR1B,TOR1A,LMNB1,SUN2,LEMD2,CHMP4A,CHMP1A,UBXN2B,LPIN1,TOR1AIP1,CHMP3,PRKCB,TMEM43,VPS4A
GOBP_INOSITOL_PHOSPHATE_METABOLIC_PROCESS	CUD	-0.0232632	0.0186322	0.21183	13	0.577871	brain	PWAS	c5	0.21183	0.804847287	PPIP5K2,IMPA1,PLCB1,PTK2B,SYNJ2,INPP5E,NUDT3,SYNJ1,INPP4A,BPNT1,INPP5A
GOBP_MAINTENANCE_OF_LOCATION_IN_CELL	CUD	-0.0105867	0.00847837	0.211784	37	0.52568	brain	PWAS	c5	0.211784	0.804847287	ANXA6,GM2A,HEXA,HSP90B1,PLCG1,HTT,SYNE1,HEXB,ARHGAP21,DIAPH1,SCIN,DBN1,AP3D1,SUN2,PSEN1,ERO1A,TXN,GSN,VPS13C,RIT2,PTK2B,LYN,TSPO,GSTM2,SRI,VPS13A,FKBP1A,RYR2,CCDC88A,ITPR1,P2RX7,UBASH3B,LIME1,GSTO1,ARL2,GAA
GSE45365_HEALTHY_VS_MCMV_INFECTION_BCELL_IFNAR_KO_DN	CUD	-0.00952668	0.00763041	0.211842	27	0.309844	brain	PWAS	c7	0.211842	0.804847287	CBS,ENOPH1,MPHOSPH6,COQ9,PTGR1,EXOG,CCP110,FTO,FAM210B,PRKAR2B,DCAKD,USP7,MEAK7,LACTB2,ASPH,IQSEC1,RMC1,APRT,ANXA4,LMBRD1,FAS,ABHD6,DHTKD1,VKORC1,SULT1A1
GSE45365_NK_CELL_VS_CD11B_DC_MCMV_INFECTION_UP	CUD	-0.0093412	0.00747737	0.211569	45	0.241464	brain	PWAS	c7	0.211569	0.804847287	GC,SPARCL1,ARVCF,PDE2A,ACP6,COA6,LRIG1,EPHX2,ARHGAP21,MOGS,AKAP12,RRAS2,SCGN,MPZL1,CHCHD6,PLXNA1,PRKCD,GPD1L,RHPN2,RUVBL1,EPS8L2,CTPS1,SCRN3,CRABP1,MTAP,FXN,SNAP91,CNDP2,CLIP2,SCN4B,CRACDL,CARM1,FAM185A,TIMM50,NASP,BCAT1,ADK,COMTD1
GOBP_PROTEIN_LOCALIZATION_TO_CILIUM	CUD	-0.0184169	0.0147571	0.212031	14	0.750409	brain	PWAS	c5	0.212031	0.805082977	RABEP1,GDI2,ARL3,BBS9,ARL6,INPP5E,LZTFL1,RAB29,TUB,CCDC88A,EHD1
GSE21033_CTRL_VS_POLYIC_STIM_DC_6H_UP	CUD	-0.0112124	0.00899305	0.212476	17	0.252198	brain	PWAS	c7	0.212476	0.805807605	ART3,ANXA5,AKT3,KCNN3,PPFIBP1,ODR4,SIRPA,RTF2,CMC2,NUMB,USP7,DLGAP2,PLA2G4C,ATXN3,SYNJ1,WDR37,NT5E,SLC27A2,SLC25A15
GSE33424_CD161_INT_VS_NEG_CD8_TCELL_DN	CUD	-0.0102561	0.00822588	0.212468	36	0.960072	brain	PWAS	c7	0.212468	0.805807605	CNPY4,NDRG1,ANXA5,PDE2A,AGL,AMPD3,TXNDC5,CRELD2,AP3D1,DUSP3,MPRIP,MICAL1,TAX1BP3,RAP2A,MKRN1,ALCAM,MADD,GSN,S100A1,CPM,CSRP2,ADD3,LRRC8C,PISD,CD151,UGGT1,TTYH3,STK24,VAT1,PITPNC1,UBASH3B,TPRG1L,SORD,CTSH,INPP5A
GSE17721_PAM3CSK4_VS_CPG_24H_BMDC_UP	CUD	-0.00856125	0.00687656	0.213136	31	0.527872	brain	PWAS	c7	0.213136	0.807827481	HACD2,NDUFV3,PTPN1,PDCD4,TBC1D10A,ETFB,FDPS,BLVRA,NT5C3B,AMACR,CNNM2,ADCK1,EARS2,NME1,ALDH3A2,GUK1,S100B,MAPK3,IDH1,UQCR10,GRK5,LPIN1,SCCPDH,MFSD6,PDIA3,HACL1,NCK1,NQO2,FAS,LUZP1,TPRG1L,AP2A2
GSE18791_CTRL_VS_NEWCASTLE_VIRUS_DC_4H_DN	CUD	-0.0152287	0.0122366	0.213306	13	0.0815954	brain	PWAS	c7	0.213306	0.807988857	HSPA4L,PPM1K,MX1,PLSCR1,TRIM25,HOMER1,PELO,SYNPR,PPP3CC,SORBS3,CD274,PNPT1,RASAL1,ADAR,IFIT2,IFIT5,NT5C3A,SIRPG
GOBP_REGULATION_OF_LYMPHOCYTE_MEDIATED_IMMUNITY	CUD	-0.0126912	0.0102151	0.214093	18	0.147432	brain	PWAS	c5	0.214093	0.808428433	STX7,AP1G1,RASGRP1,PVR,STAT6,CD55,SERPINB9,P2RX7,HLA-B,GFER,CRK,HLA-G,HLA-A,HLA-DRB1
GOBP_RNA_LOCALIZATION	CUD	0.0219494	0.0176487	0.213618	13	0.945191	brain	PWAS	c5	0.213618	0.808428433	NUP93,NSUN2,TST,STAU1,RUVBL1,LRPPRC,RFTN1,NUP210,PNPT1,SIDT1,SMG6,UPF2,UPF3A,DHX36
GSE19198_1H_VS_6H_IL21_TREATED_TCELL_UP	CUD	0.0188451	0.0151716	0.214187	12	0.553844	brain	PWAS	c7	0.214187	0.808428433	AKAP12,CDH9,CAMKK1,LRP4,CUL9,DNPH1,TSPAN8,PCM1,SH3GL2,NRCAM,OAS1,CSDC2,PLSCR4,GFM1,WDR81
GSE21379_WT_VS_SAP_KO_CD4_TCELL_UP	CUD	0.00997057	0.00801895	0.213729	36	0.729393	brain	PWAS	c7	0.213729	0.808428433	CD38,ARPIN,SLC7A8,BCL2L13,CRELD2,DBNL,HOMER1,GDE1,GPD1L,COL18A1,FAM118B,MIPEP,KHK,CSRP2,XPNPEP1,ACOT7,GSTM1,ASS1,THTPA,FAH,AVEN,NMNAT3,RAB29,ITGA6,RAPH1,RALB,MCF2L,RIN1,CYB561,SNF8,LUZP1,GLS2
GSE21670_TGFB_VS_TGFB_AND_IL6_TREATED_STAT3_KO_CD4_TCELL_UP	CUD	0.0116464	0.00937107	0.213939	29	0.888447	brain	PWAS	c7	0.213939	0.808428433	PDLIM5,APOL2,PDE2A,APPL2,NSUN2,TPP1,IDH2,SPR,GPD1L,TIMM9,STX2,ARHGEF12,PCM1,RCN1,FOCAD,GALC,PGM2L1,MESD,PDK1,CHCHD2,DNAJB1,SPRYD4,DBT,GAA,HLA-DRB1
GSE3982_MEMORY_CD4_TCELL_VS_TH2_DN	CUD	0.00885451	0.00712535	0.213987	30	0.516742	brain	PWAS	c7	0.213987	0.808428433	PARL,CPOX,CD38,SLC25A32,GGCT,GARS1,CD200,GGH,MCUR1,ACAT2,SDC4,MYH10,ARL3,SEC23B,MTHFD1,CALU,ALDH3A2,SLC16A1,CSE1L,SLC7A5,FSD1,MYOF,RMDN1,TMEM70,ADO,ACOT7,PRDX3,RRM1,PPIF,PDIA4,NASP,GSTO1,TPI1
GOBP_DNA_RECOMBINATION	CUD	-0.0160803	0.012952	0.21441	18	0.286291	brain	PWAS	c5	0.21441	0.808788703	SWAP70,H1-0,LIG3,UBQLN4,RUVBL1,STAT6,H1-2,H1-3,ENDOG,RPA2,MMS19,TREX1,MRE11,TERF2IP,YEATS4,RECQL,RPA1
GOBP_ERAD_PATHWAY	CUD	0.0167307	0.0134943	0.215037	15	0.113414	brain	PWAS	c5	0.215037	0.808978698	WFS1,CLGN,HSP90B1,PRKN,USP14,TRIM25,TOR1A,CANX,SGTB,FBXO2,FBXO6,ATXN3,UGGT1,ERLEC1,SVIP,YOD1,ERLIN1,FAF1
GOBP_NEGATIVE_REGULATION_OF_CELL_CYCLE	CUD	-0.0109005	0.00879575	0.215237	28	0.279798	brain	PWAS	c5	0.215237	0.808978698	NUDT6,SUSD2,USP47,NSUN2,CCP110,EIF2AK4,TOM1L2,GPNMB,PTPRK,BTN2A2,SCRIB,FBXO6,RPA2,RINT1,LCMT1,TIPRL,TREX1,CRLF3,MRE11,AVEN,DLG1,KANK2,BRSK1,VPS4A,PPP2R5B,HLA-G
GSE17721_0.5H_VS_12H_LPS_BMDC_UP	CUD	0.00869479	0.00700923	0.214799	35	0.375708	brain	PWAS	c7	0.214799	0.808978698	ZMPSTE24,COA6,FAM81A,FDPS,ALDH18A1,AKR7A2,MYORG,C15orf40,LSP1,CANX,IFI30,RTF2,MDP1,GALK2,WDR6,SORBS3,GSTZ1,RPL13,CENPV,SLC25A13,GMPR,S100A1,MAPK3,PYCR3,CSRP2,GPT,LCLAT1,HDGF,BDH1,GPX4,NOLC1,EEF1AKMT1,MRAS
GSE19401_PAM2CSK4_VS_RETINOIC_ACID_STIM_FOLLICULAR_DC_UP	CUD	-0.013877	0.0112014	0.215394	18	0.0914137	brain	PWAS	c7	0.215394	0.808978698	PDLIM5,RCHY1,ETFDH,MFSD11,SORBS1,N6AMT1,RGS14,DPY19L1,PVR,CERS4,OSBPL11,CTNND1,SLC39A6,IDH1,RMDN1,GRK5,WIPF1,MTMR6,PSAT1,RAB29,PIK3CD,EPB41,RMND1,PPP2R5B
GSE25088_WT_VS_STAT6_KO_MACROPHAGE_ROSIGLITAZONE_AND_IL4_STIM_DN	CUD	-0.0120996	0.00975815	0.214995	20	0.34262	brain	PWAS	c7	0.214995	0.808978698	JAKMIP1,IGFBP7,EOGT,PMVK,BLVRA,EMB,CTSB,CPT1A,RNH1,MYOF,CPM,MYO5A,ARHGEF12,NMRK1,TSPO,GALM,GTDC1,FXN,DOCK9,PPP1R14C
GSE27670_CTRL_VS_BLIMP1_TRANSDUCED_GC_BCELL_DN	CUD	0.00985793	0.00795805	0.215443	35	0.251421	brain	PWAS	c7	0.215443	0.808978698	CPE,ADSS2,LMO7,CD200,FAM171A1,PPIH,SCIN,SOD2,CPT1A,TIMM9,RRAS,NUDT19,ALCAM,CTPS1,CHGB,SYNJ2,SLC1A4,RCN1,RPA2,USP15,CFL2,MYO1B,DLD,GGPS1,MYO6,PLEKHA5,MYO1D,PACS1,DNAJB4,SERPINB9,CYB561,TXNDC17,EPRS1,PAWR
GSE2770_TGFB_AND_IL4_VS_TGFB_AND_IL12_TREATED_ACT_CD4_TCELL_2H_UP	CUD	0.0163604	0.0132012	0.215231	16	0.658198	brain	PWAS	c7	0.215231	0.808978698	GPRIN3,SNTB1,SIRT5,MPRIP,WIPI2,CPNE7,GSTM4,TBC1D13,CD55,TUB,MYH14,WWOX,RAB37,CNTN3
GSE3691_CONVENTIONAL_VS_PLASMACYTOID_DC_SPLEEN_UP	CUD	-0.0104022	0.00839812	0.215481	30	0.510389	brain	PWAS	c7	0.215481	0.808978698	CPOX,DDI2,GLRX,AMACR,WIPI2,CTSB,CERS4,SLC15A2,ILVBL,FARP2,RNH1,SCRIB,DNAJA4,SRI,BORCS5,CRLF3,FKBP1A,SLK,RAPH1,SSH2,MYO6,SERPINB1,ALKBH4,SLC25A19,RAB18
GOBP_ANATOMICAL_STRUCTURE_HOMEOSTASIS	CUD	-0.00940223	0.00762445	0.217513	40	0.175519	brain	PWAS	c5	0.217513	0.809119768	CD38,CLCN3,SLC1A1,IMMT,AKT3,STK39,PRKN,HEXB,ABCC8,PRKCA,HOMER2,SCGN,LPCAT1,HOMER1,PBLD,PFKM,IQCB1,PSEN1,NKIRAS1,PTK2B,BAG3,SH3GL2,FXN,CFL2,JAM2,OAS1,TUB,HAAO,RAB3D,LYZ,CXADR,FGGY,P2RX7,UBASH3B,PRDX1,VCL,CTSH,GAA
GOBP_CELLULAR_OXIDANT_DETOXIFICATION	CUD	-0.008562	0.00694614	0.217715	28	0.83031	brain	PWAS	c5	0.217715	0.809119768	MGST2,SOD3,TXNRD1,CAT,SRXN1,SOD2,GPX1,GSTZ1,PRDX5,TXN,HBG1,HBG2,MGST1,GSTM2,PRDX3,CCS,FABP1,GSTP1,TXNDC17,GPX4,PRDX1,NQO1,PRXL2B,GSTO1,HP,NXN
GOBP_PRIMARY_ALCOHOL_METABOLIC_PROCESS	CUD	-0.00997068	0.00807357	0.216839	30	0.813037	brain	PWAS	c5	0.216839	0.809119768	NAAA,CBR4,DGKQ,ALDH1A3,ADH5,RETSAT,H6PD,ALDH1B1,AKR7A2,GDE1,DHRS4,ALDH2,AKR1C1,AKR1C3,ALDH3A2,RDH11,GDPD1,AKR1B1,DHRS7,THTPA,ACSS1,RDH13,AKR1A1,SULT1A2,SULT1A1
GOBP_THIOESTER_BIOSYNTHETIC_PROCESS	CUD	0.0145884	0.0118365	0.217768	17	0.654458	brain	PWAS	c5	0.217768	0.809119768	PDK2,ACSL1,HACD2,MLYCD,HSD17B12,ACSL6,DIP2A,GCDH,ACSF3,PDHX,DLD,PDK1,ACSS1,PDHB
GOCC_OUTER_MEMBRANE	CUD	-0.00782097	0.00634674	0.217844	61	0.375166	brain	PWAS	c5	0.217844	0.809119768	ACSL1,MGARP,RETSAT,IMMT,CISD2,PDE2A,SYNE1,PRKN,VAMP1,AGPAT4,RMDN3,NLRX1,BID,GDAP1,TIGAR,ACSL6,THG1L,MTX3,FAM210B,STING1,CHCHD6,MSTO1,PSEN1,CPT1A,CPT1C,SARM1,OPA1,SAMM50,CISD1,MGST1,VPS13C,LRPPRC,DNAJC11,CYB5R3,TSPO,LETMD1,BPHL,PIGBOS1,ASS1,VPS13A,ATAD1,MFF,TOMM70,NIPSNAP2,VAT1,BNIP3,RHOT2,MTARC2,MTARC1,PLEC
GOMF_ANTIOXIDANT_ACTIVITY	CUD	-0.008562	0.00694614	0.217715	28	0.83031	brain	PWAS	c5	0.217715	0.809119768	MGST2,SOD3,TXNRD1,CAT,SRXN1,SOD2,GPX1,GSTZ1,PRDX5,TXN,HBG1,HBG2,MGST1,GSTM2,PRDX3,CCS,FABP1,GSTP1,TXNDC17,GPX4,PRDX1,NQO1,PRXL2B,GSTO1,HP,NXN
GOMF_CARBOXYLIC_ACID_BINDING	CUD	-0.00867161	0.00702983	0.217373	34	0.874249	brain	PWAS	c5	0.217373	0.809119768	SLC1A1,ACOX3,ADH5,GRHPR,SCP2,HLCS,MCCC1,FABP6,RARS1,IGF2R,FABP3,SHMT1,STARD5,AKR1C1,AKR1C3,UROS,EPDR1,CYP4F11,OGFOD2,CPS1,RIDA,CRABP1,GSTM2,RBP1,PC,FABP1,THNSL2,GSTP1,SRR,ACOX2,AGRN,DBT,HIF1AN
GSE15324_ELF4_KO_VS_WT_ACTIVATED_CD8_TCELL_DN	CUD	-0.0102052	0.0082557	0.216405	30	0.678687	brain	PWAS	c7	0.216405	0.809119768	NAAA,HSD17B11,PLEKHM2,ABHD10,GGH,TST,SDR39U1,VPS33B,GSTZ1,ME3,PMM2,AK3,PON1,PLEKHA6,ADD3,TMEM25,CNDP2,TUB,MAN2C1,LANCL2,NQO2,LIME1,TXNL4A,OPLAH
GSE17721_CPG_VS_GARDIQUIMOD_6H_BMDC_DN	CUD	-0.0111834	0.00905307	0.216712	26	0.0777511	brain	PWAS	c7	0.216712	0.809119768	PARL,ETFDH,NANS,ADSS2,HSD17B12,PBXIP1,SUSD2,EEF1E1,PLEKHA1,NSUN2,IFI30,SIRPA,FLCN,WDR6,NUMB,AKAP10,PSMG1,SYNJ2,SARS1,NRDC,TPP2,PON2,HDGF,SLC4A8,GIPC1,SNF8,MIA3,ERLIN1,GYG1
GSE25123_WT_VS_PPARG_KO_MACROPHAGE_ROSIGLITAZONE_STIM_DN	CUD	-0.0108768	0.00881603	0.217295	20	0.206634	brain	PWAS	c7	0.217295	0.809119768	CBR1,PPM1K,AMPH,TPBG,TST,CAST,NT5C3B,EML1,DPP10,GPNMB,REXO2,KIAA1549,ACO1,CAB39L,LZTFL1,MELTF,BDH1,SIRPG
GSE27291_0H_VS_6H_STIM_GAMMADELTA_TCELL_DN	CUD	0.00955232	0.00772424	0.21621	30	0.581118	brain	PWAS	c7	0.21621	0.809119768	ZMPSTE24,TBC1D4,ALDH18A1,LDAH,PRKCA,ODR4,NDUFAF2,CNNM2,NDUFB9,RWDD1,CADPS,PNPO,MLEC,C2CD2,QRSL1,CRTAC1,PLPP3,ATAD1,CNTN5,ADPRHL1,DARS2,MRPS31,THRAP3
GSE2770_TGFB_AND_IL4_ACT_VS_ACT_CD4_TCELL_48H_DN	CUD	-0.00718231	0.00580645	0.216104	41	0.454484	brain	PWAS	c7	0.216104	0.809119768	ANXA6,IGFBP7,IDUA,ARPIN,COMT,GALT,CCDC6,SNTB1,GDI2,HDHD5,DGKG,MPP7,GPD1L,HDDC3,TMX4,SAMD4A,DCPS,ARHGAP1,ALAD,HEBP2,SURF1,CPNE3,NAPRT,VAMP5,ADD3,FBP1,NUDT3,PSMB9,AVEN,SAT2,RAB3D,C3orf33,SIDT1,FN3KRP,TBCD,VCL
GSE29618_LAIV_VS_TIV_FLU_VACCINE_DAY7_MDC_DN	CUD	-0.0123784	0.0100023	0.215882	17	0.328464	brain	PWAS	c7	0.215882	0.809119768	MAN2B2,RLBP1,RETSAT,LRRC20,RFK,GNPDA1,TRAF3,NARS2,OGFOD2,PLA2G4C,PRKG1,RAB3D,SLC33A1,AGT,LIPA,AKR1A1,CNNM1,SULT1A2,OPLAH
GSE29618_MONOCYTE_VS_PDC_DAY7_FLU_VACCINE_UP	CUD	-0.012407	0.0100572	0.217337	24	0.225179	brain	PWAS	c7	0.217337	0.809119768	ACSL1,HSD17B11,EFHD2,DOCK5,ASAP1,GAS7,BLVRA,CD14,SOD2,IFI30,SIRPA,ITGB2,TKT,PPM1F,ALDH3A2,MEGF9,QPCT,ASAH1,CASP1,RTN1,RALB,KIAA0513,ITGAM
GSE34392_ST2_KO_VS_WT_DAY8_LCMV_EFFECTOR_CD8_TCELL_DN	CUD	-0.0098579	0.00797596	0.216477	33	0.469965	brain	PWAS	c7	0.216477	0.809119768	TMA16,ACSL1,TGM2,ANXA5,HTT,SRXN1,VASN,SWAP70,SLC7A2,GAS7,SLC7A8,RIPK2,STX6,FABP3,ICA1L,PCYT1A,TRAF3,PLXNA2,PLPP3,FAS,IFIT2,SERPINB9,F3,UBASH3B,RASA2,AGRN
GSE37301_HEMATOPOIETIC_STEM_CELL_VS_RAG2_KO_NK_CELL_UP	CUD	-0.00932338	0.00753764	0.21612	33	0.400453	brain	PWAS	c7	0.21612	0.809119768	MYH9,SLC14A1,C1QBP,TBC1D4,RMDN3,CAND2,ABLIM1,HDHD5,ISOC1,BAIAP3,PFAS,PVR,TESC,AS3MT,PIP4K2A,IDH2,ADD3,RCN1,TIMM44,CNN3,PDE4B,LIMK1,ECM1,PIK3CD,DOCK4,SLC44A2,FAS,FTSJ3,DGKA
GSE6269_E_COLI_VS_STAPH_AUREUS_INF_PBMC_UP	CUD	-0.0142927	0.011601	0.217943	14	0.848212	brain	PWAS	c7	0.217943	0.809119768	ADA,PFKM,COX11,SMIM8,PTPRK,SYNJ2,ADD3,VPS13A,DMAC2L,LZTFL1,SND1,ROBO1,SEPTIN9,SRR
GSE7768_OVA_ALONE_VS_OVA_WITH_LPS_IMMUNIZED_MOUSE_WHOLE_SPLEEN_6H_UP	CUD	0.00890602	0.00720906	0.216684	25	0.0646731	brain	PWAS	c7	0.216684	0.809119768	GCC2,NT5DC3,NDUFV3,CASP9,AMACR,MIA2,OSBPL11,UMPS,MTRF1L,CUL9,NKIRAS1,LACTB2,CLIP2,ARHGAP25,NIT2,BLOC1S2,AP2A2,OPLAH
GSE9509_LPS_VS_LPS_AND_IL10_STIM_IL10_KO_MACROPHAGE_10MIN_UP	CUD	-0.012129	0.00980005	0.215847	26	0.938366	brain	PWAS	c7	0.215847	0.809119768	NDRG1,TBC1D1,SLC14A1,PTPN1,PLSCR1,DGKE,CDH6,NCAM1,CD14,MTMR10,SAMD4A,ALCAM,MYOF,BBOX1,QPCT,ASPH,TOR1AIP1,FAAH,EPB41,PLPP3,OGFR,F3,EXOC6
GOBP_REGULATION_OF_CELLULAR_KETONE_METABOLIC_PROCESS	CUD	0.0115692	0.00939799	0.218313	22	0.516767	brain	PWAS	c5	0.218313	0.809545458	SLC7A11,PDK2,DGKQ,MLYCD,H6PD,ATP2B4,APPL2,SIRT5,BHMT,FABP3,CPT1A,AKR1C3,CES1,PPTC7,COQ3,PANK2,TREX1,EIF6,PDK1,FABP1,ACADVL,ERLIN1
GSE21546_WT_VS_ELK1_KO_ANTI_CD3_STIM_DP_THYMOCYTES_UP	CUD	0.0091818	0.00745817	0.218283	29	0.386589	brain	PWAS	c7	0.218283	0.809545458	PTPN1,SRXN1,TAGLN3,ARHGAP21,SDHA,CCDC124,GNAZ,ARL3,PDLIM2,GPNMB,AAMDC,VWA8,HBG2,ABCB9,GFUS,QPCT,GCDH,ADI1,USP15,CHORDC1,HBS1L,JAM2,RYR2,SVIP,HTATIP2,NUDT5,VKORC1,RTCA
GOBP_GLUCOSE_METABOLIC_PROCESS	CUD	-0.00872695	0.00709664	0.218798	38	0.482275	brain	PWAS	c5	0.218798	0.809683287	PDK2,DGKQ,ADPGK,ZMPSTE24,MLYCD,PGM2,PRKN,ACADM,H6PD,SORBS1,TIGAR,PGAM2,NLN,PFKP,PCK2,PFKM,GDPGP1,PFKL,PGP,COX11,CPT1A,HECTD4,USP7,SLC25A13,MDH2,GPT,GALM,LCMT1,FBP1,PGM1,OAS1,TSTD1,PGM2L1,PC,PDK1,SLC25A12,DCXR,PDHB,SORD,GAA,TPI1
GOBP_PATTERN_RECOGNITION_RECEPTOR_SIGNALING_PATHWAY	CUD	0.0140203	0.0114121	0.219244	20	0.941368	brain	PWAS	c5	0.219244	0.809683287	LBP,C1QBP,APPL2,NLRX1,TRIM25,CD14,RIPK2,SLC15A2,APPL1,TRAF3,SARM1,LYN,RFTN1,CASP1,WDFY1,USP15,OAS1,RTN4,FLOT2
GSE12366_GC_BCELL_VS_PLASMA_CELL_UP	CUD	0.0153309	0.012472	0.218988	17	0.920517	brain	PWAS	c7	0.218988	0.809683287	RRM2B,BCL2L13,CCP110,DTYMK,USP7,GMFB,RUVBL1,TFAM,CPM,ADD3,PANK2,HSDL2,DLD,RAB4B,LMCD1,ADSL
GSE15330_LYMPHOID_MULTIPOTENT_VS_GRANULOCYTE_MONOCYTE_PROGENITOR_IKAROS_KO_DN	CUD	-0.0141417	0.0115084	0.21914	32	0.655609	brain	PWAS	c7	0.21914	0.809683287	HSPA4L,GM2A,TBC1D1,PTPN1,RELL1,CDS2,AKAP12,C2CD2L,KIF3A,ERC1,PLXNA1,LGALS3,MAPK3,POR,TSPO,GSTM5,FBXO6,ACOT7,GLIPR2,FNDC3A,EIF6,MFSD6,TMEM163,RALB,SLC44A2,TXNDC17,PXK,B3GAT3,LIME1,STX4,PLEC
GSE16522_ANTI_CD3CD28_STIM_VS_UNSTIM_NAIVE_CD8_TCELL_DN	CUD	0.00907631	0.00737778	0.218614	35	0.704048	brain	PWAS	c7	0.218614	0.809683287	ANXA6,ETFDH,MYH9,PTPN1,DCK,ADD1,ALG1,NMRAL1,CLASP1,WASHC4,RASGRP1,HSD17B4,DBNL,FAM172A,CCDC124,GIMAP4,ARL6,RCN1,BPHL,MRI1,NUP210,AUH,AP5M1,TREX1,LIMK1,CRACDL,CFL1,PACS1,C12orf29,PDIA4,SRR,RECQL,CNN2,GPN2,GSTO1,NSF
GSE3565_CTRL_VS_LPS_INJECTED_DUSP1_KO_SPLENOCYTES_UP	CUD	0.0108091	0.00879423	0.219029	27	0.398735	brain	PWAS	c7	0.219029	0.809683287	DOCK5,ETFB,ATP2B4,GGH,LGALS1,H1-0,ARSB,RIPK2,BORCS7,PFKP,ITGB2,ANXA2,CERS4,PRKAR2A,GIMAP4,TMEM65,ALCAM,LGALS3,MYO5A,RPA2,CD82,LPIN1,TMEM163,NT5E,TSPAN2,HLA-A
GSE6092_UNSTIM_VS_IFNG_STIM_ENDOTHELIAL_CELL_UP	CUD	-0.0112946	0.00918401	0.218768	24	0.564192	brain	PWAS	c7	0.218768	0.809683287	GARS1,ERGIC1,ALG1,IVD,FDPS,PGD,ASNS,MPZL1,TOMM34,ELAC2,GFER,BAIAP3,PFKP,WDR6,NMT1,MRPL10,UROS,RAP2A,PTK2B,RMDN2,PRORP,FAM177A1,FKBP5,MESD,MVD,PPIF,VAT1L,ABHD11,PLXND1
GOBP_ORGAN_GROWTH	CUD	-0.0171507	0.0139681	0.219503	15	0.267349	brain	PWAS	c5	0.219503	0.809991741	PDLIM5,SORBS2,ANXA6,ZMPSTE24,PI16,TENM4,NDRG4,POR,FXN,ECM1,TOMM70,ADPRHL1,AGT,CXADR,SMPD3
GSE29618_PRE_VS_DAY7_POST_LAIV_FLU_VACCINE_MDC_DN	CUD	0.00832938	0.00678488	0.219583	32	0.907439	brain	PWAS	c7	0.219583	0.809991741	SPATA20,NUDT6,PCBD1,TBRG4,LRIG1,PRKCA,WASHC4,FABP6,NNT,ISYNA1,AK5,TMX4,PLCB3,PYGB,VWA8,PSMD5,SCRIB,KYAT1,STX17,NRDC,PTER,RETREG2,FAM136A,SRR,ACADVL,DARS2,ASPA
GOBP_MULTI_MULTICELLULAR_ORGANISM_PROCESS	CUD	0.0114428	0.00932858	0.21996	20	0.888336	brain	PWAS	c5	0.21996	0.810524464	CD38,IGFBP7,APOL2,CBS,C1QBP,HEXB,ABCC8,LNPEP,ITGA2,CTSB,UMPS,PLA2G4C,PRDX3,CAPN2,AGT,ACE,TPPP3
GOBP_REGULATION_OF_RESPONSE_TO_CYTOKINE_STIMULUS	CUD	-0.0130546	0.0106498	0.22027	12	0.257953	brain	PWAS	c5	0.22027	0.810524464	PTPN1,PRKN,RIPK2,STING1,NKIRAS1,CASP1,TREX1,TTLL12,OAS1,ECM1,ADAR,ROBO1,GSTP1,CPNE1
GOMF_MOLECULAR_ADAPTOR_ACTIVITY	CUD	-0.00946757	0.00773002	0.220658	55	0.100358	brain	PWAS	c5	0.220658	0.810524464	SORBS2,SYNPO2,SOD3,MYH9,STX7,SYNE1,BNIP1,VAMP1,STX1A,ISCU,SEPTIN3,SORBS1,AP1G1,HOMER2,STON2,MICAL3,RGS14,SUN2,SGTB,HOMER1,MAP2K1,STX6,AP4E1,FSCN1,PAG1,PEF1,SNAP47,MPP7,IQGAP1,NAPB,NAPA,ADD2,PLCB3,PSMG1,ZZEF1,SARM1,PCNT,MAP2K2,STX2,LGALS3,DLGAP2,MMS19,STX17,CHD1L,ADAM10,RETREG2,DLG1,SEPTIN9,NCK1,COX15,ATP1B3,PAK1,CUL2,NOLC1,STX4,SLC9A3R2,CRK,AP2A2,HIP1R
GSE18281_SUBCAPSULAR_VS_PERIMEDULLARY_CORTICAL_REGION_OF_THYMUS_UP	CUD	-0.00946722	0.00772497	0.220374	40	0.85518	brain	PWAS	c7	0.220374	0.810524464	HADH,GM2A,HSD17B11,PDE2A,SYNE1,PALD1,ADD1,ARHGAP21,SCP2,GDI2,SCAMP1,AMACR,AS3MT,MDP1,PIP4K2A,PFKM,ALDH2,TECPR1,ABHD12,DAGLB,MAPK3,IDH1,ANKMY2,SERAC1,GSTM5,MMS19,GBA2,PISD,CHMP3,LCLAT1,LANCL1,UGGT1,MERTK,PLD1,PAK1,SELENBP1,VKORC1,TPRG1L,HLA-DRB1
GSE29618_LAIV_VS_TIV_FLU_VACCINE_DAY7_MDC_UP	CUD	0.0102441	0.00836341	0.220624	26	0.0745168	brain	PWAS	c7	0.220624	0.810524464	PLEKHA2,MYH9,RAB8B,PRKCA,CZIB,RASA1,VWA8,SIRT3,CTSC,TMOD3,MIPEP,SEMA4D,SCCPDH,PGM1,NUBPL,LZTFL1,PTER,NEU3,SLC4A8,SRR,RASA2,CUL2,CRK
GSE360_LOW_DOSE_B_MALAYI_VS_M_TUBERCULOSIS_MAC_UP	CUD	0.0113495	0.00926068	0.220364	28	0.155342	brain	PWAS	c7	0.220364	0.810524464	GARS1,PLEKHM2,ADD1,MX1,TRAP1,SYN3,ALDH1B1,CLASP1,CYB5R1,TOMM34,DUSP3,HRG,SYNM,ALDH3A2,SLC7A5,PYGB,GFUS,SSTR2,NAP1L4,ADO,CDA,ASS1,LPIN1,GLB1,VAT1,GGA3,UPF3A
GSE45365_WT_VS_IFNAR_KO_BCELL_MCMV_INFECTION_UP	CUD	-0.0129844	0.0106035	0.22075	24	0.916842	brain	PWAS	c7	0.22075	0.810524464	TNC,LRRFIP1,CORO7,WASHC4,MKRN2,CMBL,PDE4C,NLN,RASA1,UBQLN4,ALCAM,DIP2A,TSPAN8,PON1,TTC38,PCM1,DDX5,C9orf64,NUMA1,DLD,HDHD2,MERTK,ABHD11,CXADR,SYT1,RAB3GAP2
GSE9960_HEALTHY_VS_GRAM_POS_SEPSIS_PBMC_UP	CUD	-0.0108709	0.00886497	0.220094	28	0.388964	brain	PWAS	c7	0.220094	0.810524464	CISD2,HTT,LRIG1,FAM81A,EMC1,PPIH,SCAMP1,HINT1,GDE1,ARL3,SCRN2,EPN2,SLC16A1,NENF,ACOT13,ACADS,GUK1,TMEM70,NAXE,RSU1,CHCHD2,FAM185A,LMBRD1,TXNDC17,EXOC6
GCNP_SHH_UP_EARLY.V1_DN	CUD	0.0117703	0.0096556	0.222839	20	0.783367	brain	PWAS	c6	0.222839	0.811815539	CD38,NUB1,ADCY9,NLRX1,CAMLG,MAP2K1,SMYD5,PEPD,TMEM160,CPT1A,UROS,PDE1B,LRRC57,ASPH,WIPF1,LCLAT1,MERTK,TERF2IP,ACSS1
GOBP_POSITIVE_REGULATION_OF_EPITHELIAL_CELL_MIGRATION	CUD	-0.014999	0.012304	0.222834	23	0.634223	brain	PWAS	c5	0.222834	0.811815539	PLCG1,AKT3,ANXA3,DOCK5,PRKCA,CLASP1,ITGA2,PPM1F,RRAS,PTK2B,GFUS,IQSEC1,GLIPR2,ROCK2,PIK3CD,PLPP3,RTN4,CLASP2,AGT,CTSH
GOBP_POSITIVE_REGULATION_OF_MACROAUTOPHAGY	CUD	0.0165326	0.0135623	0.222839	17	0.919083	brain	PWAS	c5	0.222839	0.811815539	HTT,WIPI1,CERS1,RIPK2,STING1,PIP4K2A,SMCR8,TOM1,SNX30,PIP4K2C,MAPK3,BAG3,ELAPOR1,GPSM1,EPM2A,RALB,BNIP3,RAB3GAP2
GSE12392_WT_VS_IFNB_KO_CD8A_NEG_SPLEEN_DC_DN	CUD	0.0108799	0.00890742	0.221919	23	0.698631	brain	PWAS	c7	0.221919	0.811815539	RAB24,SLC16A7,RGS12,TBC1D4,ARL6IP5,DIAPH1,APPL2,GGH,HSD17B4,IFI30,MAP2K1,MDP1,PAG1,PNPO,AKAP10,MKRN1,SNX30,MEGF9,OSBPL8,CASP1,ACOT7,CRLF3,PANX1,SSH2,SLC44A2,BCAS1,PRKCB,RAB37,ACE,GLUD1
GSE12845_IGD_NEG_BLOOD_VS_PRE_GC_TONSIL_BCELL_DN	CUD	0.0153605	0.0125784	0.222019	15	0.33477	brain	PWAS	c7	0.222019	0.811815539	STK39,GRHPR,NUP93,NUDCD3,RARS1,PFAS,UBQLN4,PLXNB2,ALDH2,GPNMB,CSE1L,RAP2A,OLA1,XPNPEP1,ACOT7,LPIN1,RRM1,PSPH,NASP,RASA2
GSE17301_ACD3_ACD28_VS_ACD3_ACD28_AND_IFNA2_STIM_CD8_TCELL_DN	CUD	0.00921731	0.00756219	0.222894	32	0.731887	brain	PWAS	c7	0.222894	0.811815539	PDLIM5,CHMP7,FHIP2B,ETHE1,PCYOX1L,DIAPH1,SUN2,MOCS2,PCK2,CTSB,TRAF3,ZC3HAV1,AKAP10,GIMAP4,CRYZ,VWA8,RIOX2,CTBS,BAG3,QPCT,BTN3A3,BTN2A1,TDRD7,HIBCH,CLCC1,RSU1,PLEKHB1,AVL9,PITPNC1,SLC7A6
GSE24634_IL4_VS_CTRL_TREATED_NAIVE_CD4_TCELL_DAY5_DN	CUD	0.0111005	0.00908756	0.221894	18	0.741582	brain	PWAS	c7	0.221894	0.811815539	APOL2,MX1,TAGLN3,DGLUCY,GUK1,SLC20A2,GRK5,BAG3,VAMP5,BTN3A3,STX17,THUMPD1,TREX1,PSMB9,ADAR,IFIT2,IFIT5,STAM2,RALB,DOCK9,LYRM2,F3,FOLH1,MIA3
GSE26030_UNSTIM_VS_RESTIM_TH1_DAY15_POST_POLARIZATION_UP	CUD	-0.0105454	0.00865001	0.222797	29	0.984356	brain	PWAS	c7	0.222797	0.811815539	TGM2,OXR1,RRM2B,AGPAT4,NID2,PHLDA3,IGF2R,PIP4K2A,GPX1,LPCAT2,RRAS,PIP4K2C,PTK2B,ARHGAP39,CYB5R3,LRRC8C,HGH1,TMED5,NIPSNAP3A,LDHA,RTN1,DLG1,SLC44A2,STK24,MAPRE1,ACSS1,HLA-B,ETFA,HLA-DRB1
GSE26156_DOUBLE_POSITIVE_VS_CD4_SINGLE_POSITIVE_THYMOCYTE_UP	CUD	0.0188187	0.0154313	0.222649	14	0.0335426	brain	PWAS	c7	0.222649	0.811815539	MAN2B2,SEC14L2,ADCY9,PLCD1,ADA,CCT6B,CDC42BPA,SORBS3,RPL13,ADD3,USP15,PDE4B,LGALS8,ITGA6,MCF2L,SERPINF1
GSE27786_NKTCELL_VS_MONO_MAC_UP	CUD	0.0116364	0.00953993	0.222556	28	0.868588	brain	PWAS	c7	0.222556	0.811815539	C12orf73,RRM2B,BIN1,SORBS1,SLC2A8,APPL2,HARS1,PFAS,THEMIS,EARS2,HOOK1,GCSH,ZC3HAV1,NME7,TMEM70,NUDCD1,SUCLG2,SARS1,PRORP,ADI1,SCAI,CHORDC1,CNDP2,TIMM13,MANF,ACADVL,ALKBH7,ARL2
GSE3337_CTRL_VS_4H_IFNG_IN_CD8POS_DC_UP	CUD	-0.0102255	0.00838916	0.222885	31	0.254105	brain	PWAS	c7	0.222885	0.811815539	LBP,HEXA,ETFB,GSTT2,PPFIA4,NOPCHAP1,ALG2,NLRX1,RGS14,CD14,LPCAT1,SIRPA,SLC22A23,ITGB2,CTSB,PLXNB2,NAPB,PDE1B,RRAS,RALY,SLC7A5,ARHGAP1,SURF1,OGFOD2,BAG3,DNAJC11,SQOR,SLC44A2,SEPTIN9,PLXND1,PXK,GSTO1,CTSH
GSE3982_BASOPHIL_VS_TH2_UP	CUD	-0.0114603	0.00939531	0.222546	25	0.159184	brain	PWAS	c7	0.222546	0.811815539	NDRG1,MACF1,WASHC4,BID,SIRPA,SYNM,OSBPL11,FLNB,PLCB1,ZZEF1,PPP2R5A,MEGF9,GIT2,UBXN2B,TTC38,ADD3,DHRS7,TMED5,TDRD7,GALC,AP5M1,CLIP2,DCUN1D2,PDCD6IP,HP
GSE46606_IRF4HIGH_VS_WT_CD40L_IL2_IL5_DAY1_STIMULATED_BCELL_DN	CUD	-0.013244	0.0108388	0.221743	21	0.430367	brain	PWAS	c7	0.221743	0.811815539	CD38,SLC7A2,RIPK2,AK5,HRG,CTNND1,PPP3CC,PMM2,STAU1,ALCAM,SHD,CTSC,DAAM1,PNP,WARS1,TREX1,EIF6,GLS,RALB,LANCL2,F3,PPP1R14C
GSE4811_CLASSSICALY_ACTIVATED_VS_TYPE_2_ACTIVATED_MACROPHAGE_DN	CUD	0.0228058	0.0186685	0.221852	11	0.438752	brain	PWAS	c7	0.221852	0.811815539	ACSF2,TMEM51,VAMP1,SLC7A8,NTM,TOR1AIP1,RASAL1,TUB,MCF2L,AGT,TXNL4A
GSE17974_IL4_AND_ANTI_IL12_VS_UNTREATED_2H_ACT_CD4_TCELL_UP	CUD	0.0136447	0.0112187	0.223891	16	0.0440421	brain	PWAS	c7	0.223891	0.814511091	SLC7A11,MBLAC1,HEXA,GPRIN3,SYNE1,ETNPPL,FAM98C,DDT,RASGRP1,RIPK2,CTSC,CD274,ME2,ARHGAP25,RALB,FARP1
GSE3039_CD4_TCELL_VS_ALPHAALPHA_CD8_TCELL_DN	CUD	0.0105231	0.0086498	0.223769	29	0.86147	brain	PWAS	c7	0.223769	0.814511091	PTPRN2,EFHD2,HACD2,ZMPSTE24,RRM2B,HSD17B12,SCP2,CYB5R1,CMC2,LPCAT2,NCOA7,DCPS,S100B,CPS1,AKR1B1,SCRN3,DNAJC8,CRABP1,GPT,TDRD7,EIF6,RRM1,DUSP19,PEAK1,PPP1R14C,RPA1
GSE13887_ACT_CD4_VS_NO_TREATED_CD4_TCELL_DN	CUD	-0.0150097	0.0123495	0.224209	11	0.385927	brain	PWAS	c7	0.224209	0.814889359	SPARCL1,CTNNAL1,FBLL1,HEBP1,GNG8,PMM2,ARFGEF2,MYOF,GSTM2,FAIM2,CNTN3,MRAS
GSE23505_IL6_IL1_VS_IL6_IL1_TGFB_TREATED_CD4_TCELL_UP	CUD	-0.00868462	0.00714607	0.224252	28	0.616321	brain	PWAS	c7	0.224252	0.814889359	IDUA,HEXA,PLCG1,AGL,SUCLG1,OXSR1,RASGRP1,TBC1D9B,DECR1,TOMM34,ISCA2,STX6,PFKM,EARS2,MIA2,NEK4,GCSH,MCEE,FBXO6,PHLDB1,LCLAT1,PIK3CD,RSU1,TMEM120B,DIABLO,PRXL2B,MIA3
GSE19888_ADENOSINE_A3R_ACT_VS_TCELL_MEMBRANES_ACT_IN_MAST_CELL_UP	CUD	-0.0120074	0.0098844	0.224451	18	0.584847	brain	PWAS	c7	0.224451	0.815145356	VWA5A,CORO7,LSP1,BLVRA,ADA,TRPV2,TMEM160,PLCB1,CTBS,CTSC,CASP1,IDNK,FXN,PSMB9,SQOR,ERLEC1,CTSZ,MPI,SLC13A5,ITGAM,AP2A2
GOCC_MICROBODY_MEMBRANE	CUD	-0.0132841	0.0109555	0.225301	23	0.47977	brain	PWAS	c5	0.225301	0.816514265	ACSL1,CAT,RAB8B,GDAP1,ACSL6,HSD17B4,DHRS4,ALDH3A2,DHRS7B,PEX6,MAP2K2,MGST1,GNPAT,DECR2,ATAD1,SLC27A2,PEX5L,ABCD3
GSE11961_UNSTIM_VS_ANTI_IGM_AND_CD40_STIM_6H_FOLLICULAR_BCELL_UP	CUD	0.00879612	0.00725488	0.225343	33	0.595725	brain	PWAS	c7	0.225343	0.816514265	TXNRD1,TMEM51,CBS,BCL2L13,LGALS1,NUDT12,PCYT1A,DPP10,CENPV,TRPM3,VWA8,TXN,CTPS1,ADSS1,LYN,ESD,CSRP2,ACOT7,APIP,MRE11,FKBP1A,EMILIN2,TTLL12,PREX1,MRAS
GSE360_CTRL_VS_B_MALAYI_HIGH_DOSE_DC_DN	CUD	-0.00969155	0.00799047	0.225172	30	0.245091	brain	PWAS	c7	0.225172	0.816514265	QDPR,PDK2,C1QBP,AMPD3,EPHX2,HMBS,MICAL3,MPZL1,HAGH,AP4E1,TKT,NAPA,ME3,TAX1BP3,ZZEF1,RUVBL1,SLC7A5,CUL9,C2CD2,SUCLG2,INPP5E,CHD1L,PDE1A,RCN2,P2RX7,PHGDH,HLA-G,PYGM
GSE40274_SATB1_VS_FOXP3_AND_SATB1_TRANSDUCED_ACTIVATED_CD4_TCELL_UP	CUD	0.0135358	0.0111576	0.225071	30	0.913437	brain	PWAS	c7	0.225071	0.816514265	CORO7,COQ9,EHD4,GDI2,AKAP12,ABLIM1,KIF3A,IGF2R,PLS1,UNC45A,NMT1,LHPP,RDH11,NUDT14,CSRP2,ANXA11,PNPLA7,PSMF1,EHD3,FKBP5,MOCS1,PRKCB,SIDT1,PPP1R12C,GLS2,PAK1,ITGAM,ASPA,SNX15
GSE7509_UNSTIM_VS_FCGRIIB_STIM_DC_DN	CUD	-0.0113052	0.00933735	0.225991	23	0.571956	brain	PWAS	c7	0.225991	0.818394592	CORO2A,AMPD3,VWA5A,THEMIS,TRPV2,CPT1A,GIMAP4,MGST1,OSBPL8,TSPO,CASP1,SCFD1,PSMB9,ICAM1,IFIT2,ANXA4,SERPINB9,CTSH
GOBP_POSITIVE_REGULATION_OF_CYTOSOLIC_CALCIUM_ION_CONCENTRATION	CUD	-0.0150608	0.0124561	0.226622	13	0.0382034	brain	PWAS	c5	0.226622	0.818792434	CD38,SWAP70,JPH1,GNA13,CACNA2D1,PTK2B,CD55,RYR2,AGT,CACNB3,P2RX7
GOBP_RECOMBINATIONAL_REPAIR	CUD	-0.0209865	0.0173658	0.226856	12	0.0553252	brain	PWAS	c5	0.226856	0.818792434	LIG3,UBQLN4,RUVBL1,RPA2,MMS19,MRE11,TERF2IP,YEATS4,RECQL,RPA1
GSE15930_NAIVE_VS_72H_IN_VITRO_STIM_IL12_CD8_TCELL_DN	CUD	-0.0070869	0.00586684	0.227063	52	0.711584	brain	PWAS	c7	0.227063	0.818792434	MSMO1,NDRG1,ENOPH1,COMT,STK39,AGL,DCK,SPAG7,CD200,FDPS,CCDC6,PTGR1,GGH,HMBS,GLRX,LGALS1,DECR1,IFI30,ANXA2,TIMM9,PREP,RNH1,HRAS,RIOX2,CISD1,ADSS1,LGALS3,OLA1,CAPG,XPNPEP1,FBXO6,ACOT7,PGM1,MVD,HDHD2,ANXA4,TAMM41,GALK1,RCN2,SERPINB9,PDIA4,ABCD3,CNPY2,LXN,TPD52L2,ARL2,AP2A2,HIP1R
GSE17721_CTRL_VS_POLYIC_8H_BMDC_UP	CUD	0.00999693	0.0082785	0.22721	27	0.900101	brain	PWAS	c7	0.22721	0.818792434	C1QBP,COA6,PGD,IFI30,GDE1,PAG1,PIP4K2A,PDXK,PEPD,SFXN3,TAX1BP3,S100A1,REXO2,PDE1C,QRSL1,APIP,YWHAH,LIMK1,RETREG2,ACTR1B,ACADVL,NOLC1,OSBPL2,SNX15,MRAS
GSE17721_LPS_VS_PAM3CSK4_12H_BMDC_DN	CUD	-0.010812	0.00893858	0.226436	26	0.788115	brain	PWAS	c7	0.226436	0.818792434	HADH,STX1A,NDUFA6,GLRX3,SDHA,ISYNA1,FAHD1,RAB7A,GPX1,CSTB,RRAS,CISD1,COQ3,ARHGEF12,GSTM1,SQOR,CLCC1,MECR,HDHD2,MFF,PRKCB,SDHAF4,BDH1,F3,NUDT5,EEF1AKMT1,ECHS1
GSE22601_DOUBLE_NEGATIVE_VS_CD8_SINGLE_POSITIVE_THYMOCYTE_DN	CUD	-0.0115465	0.00956283	0.227263	23	0.323756	brain	PWAS	c7	0.227263	0.818792434	SPATA20,PDLIM3,PDE2A,TBC1D4,SUSD2,RNASET2,SUN2,PRKCD,TKT,OSBPL11,SIRT3,OXNAD1,SLC17A6,SESTD1,TAMM41,PPIF,SNX19,VCL
GSE3982_NEUTROPHIL_VS_BCELL_UP	CUD	-0.0136216	0.0112767	0.227069	21	0.484042	brain	PWAS	c7	0.227069	0.818792434	NDRG1,EFHD2,ANXA3,HEXB,LRRFIP1,F13A1,TRIM25,RGS14,BLVRA,RAB7A,NUMB,MTSS2,PPP2R5A,MKRN1,ERO1A,ICAM1,NRDC,IFIT2,RALB,PPIF,NQO2,HLA-A
GSE5589_WT_VS_IL6_KO_LPS_AND_IL6_STIM_MACROPHAGE_45MIN_DN	CUD	-0.00784496	0.00649144	0.226852	38	0.619884	brain	PWAS	c7	0.226852	0.818792434	CPOX,CPE,MGST2,NUDT6,ECH1,H6PD,VASN,B3GLCT,PIP5KL1,C11orf54,DOCK7,HEBP1,IQGAP1,GPD1L,AGPAT3,EML1,STARD5,PDE1B,TMEM65,SAMD4A,ACADS,ABHD12,S100A1,LRPPRC,SLC20A2,IQSEC1,RAB29,ACAA2,RAPH1,PLEKHA5,SEPTIN9,P4HB,PRXL2B,GSTO1,ASPA
SRC_UP.V1_UP	CUD	-0.0188917	0.0156117	0.226241	11	0.352239	brain	PWAS	c6	0.226241	0.818792434	PI16,ATOX1,GRWD1,AGPAT3,PCP4,PACSIN3,SULT4A1,CRTAC1,SLC25A22,GALK1,ATP8A2,ACY3
GSE40274_FOXP3_VS_FOXP3_AND_EOS_TRANSDUCED_ACTIVATED_CD4_TCELL_DN	CUD	0.0112138	0.00929275	0.227538	21	0.342384	brain	PWAS	c7	0.227538	0.819317693	IFT27,NANS,LMO7,RASGRF1,ALDH9A1,PTGR1,SBF2,PPIL1,ASNS,ACAT2,EMB,CENPV,ANKMY2,GNG12,TFB1M,CFL1,PITPNC1,LXN,ERLIN1,TPI1
GOCC_SARCOPLASMIC_RETICULUM	CUD	-0.0128174	0.0106398	0.228333	16	0.97725	brain	PWAS	c5	0.228333	0.81966845	HSP90B1,AGL,IRAG1,JPH1,THBS4,CALU,S100A1,CACNA2D1,ASPH,GSTM2,SRI,FKBP1A,RYR2,STIM1,ITPR1,MANF
GSE14415_NATURAL_TREG_VS_TCONV_DN	CUD	-0.0146859	0.0121917	0.228364	16	0.531686	brain	PWAS	c7	0.228364	0.81966845	CORO2A,PTMS,DISP2,PTGR1,LSP1,PDLIM4,LMNB1,HCLS1,CALU,CTSC,ADSS1,DUT,RRM1,FKBP5,ANXA4,SLC41A3,ITGAM
GSE17721_CTRL_VS_LPS_2H_BMDC_DN	CUD	-0.010898	0.00903876	0.227933	24	0.476242	brain	PWAS	c7	0.227933	0.81966845	CD38,SYNPO2,ACSL1,NEK1,TYW5,UBE2O,PIP5KL1,RRAS2,PLSCR1,GNA13,FER,CYSTM1,SRA1,VCAN,BHMT,SGTB,LIG3,BCR,FLNB,FASTKD5,PON3,ADHFE1,PCM1,OPA3,CRLF3,RAB3B,PLPP3,PPIF
GSE17721_POLYIC_VS_CPG_16H_BMDC_UP	CUD	0.00908224	0.0075383	0.228276	35	0.825589	brain	PWAS	c7	0.228276	0.81966845	ATP8A1,TMA16,AKT3,ALDH1B1,CCDC6,TRIM25,GNPDA1,HOMER1,RIMOC1,ARMC10,SLC22A23,FABP3,SYNPR,DENND4C,GPNMB,LRP4,SURF1,PTK2B,ADD3,TBC1D13,TDRD7,USP15,GALC,ADAR,ATAD1,RAB27B,AAK1,HACL1,PPP1R14C,PHGDH,EXOC6,ASPA
GSE22886_NAIVE_CD4_TCELL_VS_NEUTROPHIL_DN	CUD	-0.0137124	0.0113847	0.228411	17	0.353263	brain	PWAS	c7	0.228411	0.81966845	SLC7A11,RNF141,MNDA,PLSCR1,BID,SOD2,MPZL1,MPP3,DGKG,GSN,CTBS,EGFR,QPCT,GCA,STAM2,ASRGL1,MTARC1
GSE3982_CENT_MEMORY_CD4_TCELL_VS_TH2_UP	CUD	-0.00801954	0.00665606	0.228262	38	0.264634	brain	PWAS	c7	0.228262	0.81966845	SOD3,CHMP7,SLC14A1,STX7,BIN1,MACF1,RMDN3,EPHX2,CYB5R1,BID,LARS1,CAST,ITGB2,PLCB1,ZZEF1,MKRN1,MTRF1L,MEGF9,S100A13,EGFR,BTN2A1,ADD3,PDE4B,CARS2,RIN1,PEX5L,CYB561,TMEM43,CRYL1,HLA-B,MTARC2
GOBP_LEUKOCYTE_APOPTOTIC_PROCESS	CUD	-0.0113467	0.00943359	0.229055	14	0.182029	brain	PWAS	c5	0.229055	0.820219037	SLC7A11,RAPGEF2,CASP9,MIF,ADA,HCLS1,LGALS3,LYN,CD274,PIK3CD,MERTK,FAS,P2RX7
GOBP_REGULATION_OF_MAP_KINASE_ACTIVITY	CUD	-0.0120562	0.0100333	0.229513	24	0.345772	brain	PWAS	c5	0.229513	0.820219037	CBS,PTPN1,PDCD4,MIF,RASGRP1,RGS14,TPD52L1,PRKCD,PSEN1,HRAS,EGFR,PTK2B,LYN,DUSP19,ROBO1,GSTP1,AGT,P2RX7,SNF8,PAK1,LIME1
GOBP_WATER_SOLUBLE_VITAMIN_METABOLIC_PROCESS	CUD	-0.00883597	0.00734798	0.229169	21	0.95809	brain	PWAS	c5	0.229169	0.820219037	SLC25A32,CLYBL,MMAA,HLCS,RFK,MCCC1,MTRR,SHMT1,PDXK,PNPO,GCLC,PANK2,PSAT1,THTPA,MMAB,ALPL,SLC25A19,AKR1A1,GSTO1
GOCC_SARCOPLASM	CUD	-0.0126983	0.0105754	0.229854	18	0.965941	brain	PWAS	c5	0.229854	0.820219037	BAALC,HSP90B1,AGL,IRAG1,JPH1,THBS4,CALU,GSN,S100A1,CACNA2D1,ASPH,GSTM2,SRI,FKBP1A,RYR2,STIM1,ITPR1,MANF,PLEC
GSE15624_3H_VS_6H_HALOFUGINONE_TREATED_CD4_TCELL_UP	CUD	-0.00910864	0.00757672	0.229291	32	0.977099	brain	PWAS	c7	0.229291	0.820219037	TGM2,ITM2C,DDHD1,MX1,ATP2B4,HDHD5,MICAL1,PRKAR2B,MTMR10,IQCB1,ACOT2,SFXN3,ALDH3A2,PDE1B,MEGF9,GSN,S100A13,CPM,OGFOD2,PTK2B,HAAO,ACTR1B,TTYH3,RAB37,P2RX7,FECH,EHD1,THRAP3,PLEC
GSE2128_C57BL6_VS_NOD_THYMOCYTE_DN	CUD	-0.00899679	0.00748917	0.229632	36	0.197153	brain	PWAS	c7	0.229632	0.820219037	LBP,SPARCL1,GPRIN3,PCYOX1L,PPFIBP1,SWAP70,WASHC4,TMEM245,RGS14,NUBP2,TESC,MYH10,SFXN5,GMPPB,PDXK,PPM1F,LONP1,TECPR1,PLCB3,RAP2A,IBA57,HRAS,GSN,STX2,VPS13C,NAPRT,HBS1L,BCAN,PDE1A,ITPR1,ATG7,HID1,LXN,SELENBP1,PPP1R14C,GLUD1
GSE2197_CPG_DNA_VS_UNTREATED_IN_DC_DN	CUD	-0.00855454	0.00711794	0.22943	37	0.781407	brain	PWAS	c7	0.22943	0.820219037	HADH,PPA2,ENOPH1,LIAS,DDI2,ALDH18A1,SLC2A8,PPIH,RPAP1,C11orf54,PHLDA3,FAM172A,MICAL1,HEBP1,TECPR2,TTC5,MIA2,GCSH,D2HGDH,AK3,MGST1,CMPK1,GRK5,QRSL1,SARS1,ADI1,INPP5E,GBA2,SCCPDH,NUMA1,DMAC2L,CORO1C,RMND1,BDH1,ABCD3,DPH1,EEF1AKMT1
GSE24634_TEFF_VS_TCONV_DAY7_IN_CULTURE_DN	CUD	-0.00828411	0.00690369	0.230157	40	0.192362	brain	PWAS	c7	0.230157	0.820219037	GM2A,TMEM51,TBC1D1,FHIP2B,LRPAP1,MNDA,CDS2,PLEKHA1,CAND2,SLC7A8,CARMIL1,ARSB,RIPK2,IFI30,HOMER1,SIRPA,ATOX1,CTSB,ACTN1,PRKCD,SPR,GPX1,PLXNB2,PPM1F,RRAS,GSN,LYN,PACSIN2,FBXO2,CDA,PLPP3,CORO1C,LAMA1,HNMT,DOCK4,KIAA0513,PLXND1,F3,ITGAM,HLA-DRB1
GSE26488_WT_VS_VP16_TRANSGENIC_HDAC7_KO_DOUBLE_POSITIVE_THYMOCYTE_UP	CUD	-0.0105818	0.00879091	0.228696	28	0.853899	brain	PWAS	c7	0.228696	0.820219037	PTPRN2,ADCY9,ALDH18A1,PRKCA,PITPNC1,GGH,FNBP1,ASNS,GNAZ,NMT1,SLC7A5,SURF1,ARHGEF25,NMRK1,PNP,PITPNB,CAB39L,ECM1,FLOT2,VAPB,STK24,DDAH2,VWA7,NOLC1,TPPP3,CWF19L1,CRK
GSE36392_MAC_VS_NEUTROPHIL_IL25_TREATED_LUNG_DN	CUD	0.0100754	0.0083973	0.230202	22	0.864783	brain	PWAS	c7	0.230202	0.820219037	SLC7A11,TMA16,SRXN1,B3GLCT,PHLDA3,CD14,GNPDA1,NGEF,CMC2,ACOT1,PEPD,LMAN1,KIAA1549,COTL1,AMPD2,RMDN2,CNDP2,MVK,VAT1,LUZP1,SCAMP5
GSE40068_CXCR5POS_BCL6POS_TFH_VS_CXCR5NEG_BCL6NEG_CD4_TCELL_UP	CUD	-0.0154244	0.0128566	0.230246	15	0.638098	brain	PWAS	c7	0.230246	0.820219037	GM2A,AMPD3,ADD1,LRIG1,ENPP4,ALG2,PAG1,RFTN1,SERAC1,ADD3,CNN3,PDE4B,CFL2,LZTFL1,WDR37,AAK1,ACSS1,SULT1A1
GSE40274_CTRL_VS_HELIOS_TRANSDUCED_ACTIVATED_CD4_TCELL_UP	CUD	-0.0093409	0.00777281	0.229464	34	0.879061	brain	PWAS	c7	0.229464	0.820219037	CPOX,ANXA6,SORCS2,TBC1D1,SLC14A1,AMPD3,GRHPR,ECH1,CLASP1,RGS14,LGALS1,RCSD1,ITGA2,PLXNA1,IDH2,EVI5L,CERS4,NCOA7,TATDN3,ABHD12,MGST1,STX2,KHK,ASAH1,TMX3,DECR2,ANO6,KIF21B,EXOC6,HP,MTARC2
GSE46143_CTRL_VS_LMP2A_TRANSDUCED_CD10_POS_GC_BCELL_DN	CUD	0.00917591	0.00764281	0.229909	24	0.539488	brain	PWAS	c7	0.229909	0.820219037	COMT,PGM2,CD200,ARHGAP21,PCMT1,ACAA1,DBNL,CAMLG,CAST,FAHD1,EMB,ITGB2,TAX1BP1,PLXNB2,RRAS,ARHGAP1,COPS7B,GRK5,HSDL2,SNAP91,PNPT1,CFH,PLXNA2,NIPSNAP2,STK24,MINDY1,PITPNC1,CNPY2,GYG1
GOBP_BIOLOGICAL_PROCESS_INVOLVED_IN_SYMBIOTIC_INTERACTION	CUD	-0.0103707	0.0086832	0.232342	29	0.526062	brain	PWAS	c5	0.232342	0.821754849	PPID,CHMP7,PRKN,PLSCR1,TRIM25,NCAM1,LGALS1,IGF2R,ITGA2,PVR,HRG,CHMP4A,CTSB,EIF2AK4,RAB5A,GPX1,CHMP1A,FUCA2,GSN,EGFR,SLC20A2,CFHR1,ROCK2,CD55,CHMP3,EFNB3,ICAM1,RAB29,PC,CFL1,CXADR,IST1,P4HB,VPS4A,HLA-DRB1
GOBP_CELL_CYCLE_G1_S_PHASE_TRANSITION	CUD	-0.0151754	0.0127312	0.233269	19	0.0426949	brain	PWAS	c5	0.233269	0.821754849	MBLAC1,SUSD2,ATP2B4,APPL2,BID,APPL1,PLCB1,GPNMB,RDX,EGFR,BTN2A2,RPA2,TREX1,CRLF3,CDK18,RRM1,DLG1,KANK2,GSPT1,NASP,CUL2,BCAT1,MLF1
GOBP_GLUTATHIONE_METABOLIC_PROCESS	CUD	-0.00816624	0.00684056	0.232557	24	0.82526	brain	PWAS	c5	0.232557	0.821754849	SLC7A11,MGST2,SLC1A1,ARL6IP5,ETHE1,GSTT2B,GSTT2,GGT5,SOD2,HAGH,GPX1,GCLC,GSTZ1,IDH1,GSTM4,GSTM2,GSTM1,GSTM3,GSTM5,GSS,GSTP1,GLO1,GPX4,GSTO1,OPLAH
GOMF_HYDROLASE_ACTIVITY_HYDROLYZING_O_GLYCOSYL_COMPOUNDS	CUD	-0.00854704	0.00716945	0.233204	25	0.644633	brain	PWAS	c5	0.233204	0.821754849	GM2A,MAN2B2,IDUA,HEXA,AGL,HEXB,ABHD10,NAGA,MOGS,MYORG,FUCA2,CTBS,GBE1,GBA2,GALC,MAN2C1,NEU3,GLB1,LYZ,GANAB,GAA
GSE14308_TH2_VS_TH17_DN	CUD	0.00975037	0.00817301	0.232871	23	0.883719	brain	PWAS	c7	0.232871	0.821754849	PARL,RRM2B,DDI2,CNRIP1,SDHA,ECI1,ACOT8,PPM1F,VIPAS39,AAMDC,SURF1,RELCH,DNAJC8,SCAI,HSDL2,TIPRL,GLO1,TDRKH,PRXL2B,WDR81,EXOC6,TPI1
GSE1432_6H_VS_24H_IFNG_MICROGLIA_DN	CUD	-0.00687867	0.00575387	0.231898	48	0.189653	brain	PWAS	c7	0.231898	0.821754849	CD38,MAN2B2,CLCN3,TGM2,PPA2,TAPBPL,DDT,SCP2,HMBS,CDH6,FAM172A,NIPSNAP1,ERAP2,ATIC,PFKP,MTHFD1,GATD3,DGLUCY,UROS,LARS2,RUVBL1,ALDH5A1,ACOT13,MLEC,CISD1,VPS13C,UQCR10,ANKMY2,MDH2,VAMP5,ATP13A1,BTN3A3,SCRIB,NMRK1,PCM1,ASS1,SNAP91,HLA-DRB1,PSMB9,PLXNA2,RSU1,PDIA3,SLC25A12,SCLY,COX15,SNX27,MYDGF,FECH,SLC7A6,ECHS1
GSE14769_UNSTIM_VS_20MIN_LPS_BMDM_UP	CUD	-0.0102605	0.0085804	0.231773	17	0.491153	brain	PWAS	c7	0.231773	0.821754849	SCRG1,IGLON5,HAGH,MPP3,AK5,AHSG,ADCK1,EPN2,EPDR1,ACOT13,OGFOD2,DCC,NAPRT,FDXR,ISLR2,CNTN3
GSE17974_0H_VS_4H_IN_VITRO_ACT_CD4_TCELL_DN	CUD	0.00860143	0.00720223	0.232371	34	0.103133	brain	PWAS	c7	0.232371	0.821754849	POGLUT1,MLYCD,CBR1,ALG1,CD200,PPIL1,ASNS,UMPS,GRWD1,SCO2,NAGK,PSMG1,ABAT,AARS1,DHRS7B,KCTD21,DNPH1,NUDCD1,SERAC1,PNP,TIMM44,FBLN7,NT5E,PEAK1,GLB1,TNS3,FTSJ3,PRDX1,NASP,BCAT1
GSE21063_WT_VS_NFATC1_KO_BCELL_UP	CUD	0.00749559	0.00627503	0.232278	38	0.889402	brain	PWAS	c7	0.232278	0.821754849	ANXA6,POGLUT1,LMO7,PPA1,TRAP1,PCYOX1L,EFNA3,OXSR1,ABLIM1,SH3PXD2B,MAP1S,GFRA1,BBS9,NRIP2,GPNMB,IBA57,OXNAD1,FBXO6,ACOT7,AUH,STX17,FAH,EHD3,ECM1,KYAT3,CCS,MYO6,NT5E,MELTF,SNX32,TBCD,MAP6,STK32C
GSE22229_RENAL_TRANSPLANT_IMMUNOSUPP_THERAPY_VS_HEALTHY_PBMC_DN	CUD	0.00941318	0.00787482	0.23195	33	0.508203	brain	PWAS	c7	0.23195	0.821754849	NAAA,ETHE1,PCYOX1L,FDPS,PPFIBP1,SLC7A2,GAS7,NCAM1,RNASET2,PFKP,CTSB,TECPR2,PLCB1,PRDX5,LGALS3,SCCPDH,STXBP6,KYAT3,FKBP5,SLC25A12,UGGT1,RAPH1,ITPR1,RALB,SVIP,P4HB,GAMT,BPNT1,ERLIN1,SMIM12
GSE24142_ADULT_VS_FETAL_DN2_THYMOCYTE_UP	CUD	-0.00986824	0.00824007	0.231076	29	0.295513	brain	PWAS	c7	0.231076	0.821754849	SLC14A1,SYNE1,RELL1,SUN2,IGF2R,ISOC1,BAIAP3,PCK2,DGLUCY,BBS9,MKRN1,ALCAM,QPCT,SYNJ2,SSTR2,GSTM5,CASP1,PISD,DECR2,OAS1,LGALS8,IFIT2,LANCL1,ANXA4,PITPNC1,HLA-B,TPRG1L
GSE26343_WT_VS_NFAT5_KO_MACROPHAGE_LPS_STIM_UP	CUD	-0.00937342	0.00785588	0.232802	25	0.278974	brain	PWAS	c7	0.232802	0.821754849	NDRG1,C2orf69,COMT,PDCD4,VAMP1,RFK,ACAT2,ARSB,EMB,FGD4,OSBPL11,GPD1L,D2HGDH,RAP2A,SNX30,IDH1,PNP,GSTM4,DECR2,PPOX,SLC25A22,ARHGAP25,SEPTIN9,STK24,RPA1
GSE29164_UNTREATED_VS_CD8_TCELL_TREATED_MELANOMA_DAY3_UP	CUD	0.00784666	0.00657926	0.233012	35	0.0865192	brain	PWAS	c7	0.233012	0.821754849	MSMO1,NDRG1,IFT27,CRYAB,ABCG2,NAGA,ADCY9,USP47,C15orf40,DPY19L1,NLN,HINT1,NDUFB9,RWDD1,TRPV2,FARP2,PPP2R5A,NUDT19,DHRS7B,AK3,RUVBL1,HINT3,FUCA2,CPNE3,DPP7,PSAT1,NIT2,DOCK4,GALK1,PSPH,MRM3,SERPINF1,VKORC1
GSE32034_UNTREATED_VS_ROSIGLIZATONE_TREATED_LY6C_HIGH_MONOCYTE_DN	CUD	0.0101718	0.00852026	0.232542	20	0.17061	brain	PWAS	c7	0.232542	0.821754849	QDPR,PPA2,TBCA,MLYCD,SUCLG1,C1QBP,CASP9,ETFB,TXNDC5,FLCN,PCK2,FABP3,KANK3,SPR,MCEE,NKIRAS1,DHRS7,APIP,LPIN1,CA4,LYRM2,PEBP1
GSE36476_CTRL_VS_TSST_ACT_72H_MEMORY_CD4_TCELL_YOUNG_UP	CUD	0.0282276	0.0236133	0.231927	10	0.880263	brain	PWAS	c7	0.231927	0.821754849	PBXIP1,RNASET2,ITGB2,TMX4,ADD3,LPIN1,FNDC3A,CFH,PRKCB,KIAA0513,DNAJB1,HLA-G
GSE37301_MULTIPOTENT_PROGENITOR_VS_COMMON_LYMPHOID_PROGENITOR_UP	CUD	-0.0140834	0.0118099	0.233062	24	0.318269	brain	PWAS	c7	0.233062	0.821754849	PDLIM5,ACSF2,ADPGK,GRHPR,STX1A,NDUFA6,MCUR1,ABLIM1,PGAM2,HDHD5,PVR,MDP1,EPHX1,PIP4K2A,SFXN3,SSBP1,NUDT14,LDHD,ADD3,PISD,ITGA6,SSH2,RAB5C,PAK1,OPLAH
GSE3920_UNTREATED_VS_IFNA_TREATED_FIBROBLAST_DN	CUD	-0.0072864	0.00610302	0.232517	39	0.168522	brain	PWAS	c7	0.232517	0.821754849	MCTP1,C12orf73,TMEM51,LRPAP1,SUCLG1,C1QBP,GFM2,GSDME,IVD,TBC1D9B,CWC27,ERAP1,MPZL1,FTO,RTF2,ALG11,PFKP,CDC42BPA,EXOC6B,UMPS,ATG4B,MRS2,PREP,GOPC,GRK5,PCM1,HGH1,GNAQ,TYK2,GSPT1,PLD1,GPX4,ASRGL1,CWF19L1
GSE3982_NEUTROPHIL_VS_NKCELL_DN	CUD	0.00723359	0.00606765	0.2332	39	0.679337	brain	PWAS	c7	0.2332	0.821754849	SPATA20,HEXA,PAICS,GOLGA3,CBR3,PTMS,AMPH,GALT,SCP2,RARS1,TOM1L2,PEPD,VIPAS39,BBS9,RPL13,NENF,CDC37L1,RUVBL1,CRYZ,LSS,S100B,RIOX2,COPS7B,AKR1B1,ATP13A1,UBE3C,RCN1,LPIN1,JAM2,CHD1L,PPOX,RRM1,NFU1,TRMT61B,LYRM2,DARS2
GSE4748_CTRL_VS_CYANOBACTERIUM_LPSLIKE_STIM_DC_3H_UP	CUD	-0.0143777	0.0120084	0.231189	19	0.387967	brain	PWAS	c7	0.231189	0.821754849	MGST2,SNX25,RGS12,DOCK5,FAM107B,VAMP1,HLCS,PI16,DPY19L1,SUN2,SLC25A27,FGD4,CDC37L1,PPTC7,VAMP5,CRLF3,ARHGAP25,PRKCB,OSBPL2,TPRG1L,BLOC1S2
MTOR_UP.V1_UP	CUD	-0.00851451	0.00712664	0.232187	39	0.330924	brain	PWAS	c6	0.232187	0.821754849	MSMO1,MGARP,HTT,GSDME,H6PD,FDPS,EEF1E1,PRKCA,BID,ISYNA1,CMBL,IFI30,TESC,PFKP,MTHFD1,LSS,PREP,RIOX2,LGALS3,IDH3A,AK4,NIPSNAP3A,PSAT1,GSS,COA7,IFIT2,PDK1,SEPTIN9,NQO2,BDH1,SLC41A3,COMTD1
GOMF_HYDRO_LYASE_ACTIVITY	CUD	0.00801855	0.00674314	0.234384	23	0.933251	brain	PWAS	c5	0.234384	0.822076123	HACD2,CBS,CA8,PCBD1,HSD17B4,ECI1,DGLUCY,UROS,ALAD,L3HYPDH,ACO1,AUH,APIP,NAXD,FAHD2B,CA4,ECHDC1,ECHS1
GSE12845_PRE_GC_VS_DARKZONE_GC_TONSIL_BCELL_UP	CUD	0.00882243	0.00742127	0.234517	26	0.763773	brain	PWAS	c7	0.234517	0.822076123	POGLUT1,GAK,SLC16A7,MACF1,CD200,STK10,RNASET2,CD14,LARS1,PCK2,CTSB,IQSEC3,CACNA2D2,GPX1,DGLUCY,GPNMB,MAPK3,PTPRK,BTN3A3,CASP1,RAB29,KIF21B,APRT,LYZ,SIDT1,PLXND1,HLA-A
GSE15139_GMCSF_TREATED_VS_UNTREATED_NEUTROPHILS_DN	CUD	-0.00779237	0.00655246	0.23435	42	0.819775	brain	PWAS	c7	0.23435	0.822076123	CPOX,FAM120B,GNB1L,TBRG4,AGPAT4,USP14,ALDH18A1,ARHGAP21,CCDC6,CNRIP1,MKRN2,NSUN2,TRIM25,CRELD2,SDHA,CWC27,ERAP1,GNPDA1,ELAC2,FPGT,DCAKD,PPM1F,VAC14,FAM91A1,RUVBL1,PCNT,CPM,MYO5A,DNAJA4,AVEN,OAS1,RBMXL1,ADAR,APRT,DCUN1D2,RCN2,FTSJ3,TDRKH,LIME1,GAA
GSE22432_CDC_VS_COMMON_DC_PROGENITOR_DN	CUD	-0.00864225	0.00725532	0.23359	35	0.677984	brain	PWAS	c7	0.23359	0.822076123	PPA2,LSM6,ABCG2,PPIL3,USP14,TXNDC5,EEF1E1,CDH6,NNT,HINT1,ATIC,NDUFAF2,EMB,MPP3,MTHFD1,NUDC,TMX4,ABCB8,SLC16A1,NARS2,CTPS1,DEPTOR,SUCLG2,OSGEP,GPSM1,KYAT3,MANF,YEATS4,GLO1,P4HB,GFM1
GSE29949_MICROGLIA_BRAIN_VS_CD8_NEG_DC_SPLEEN_DN	CUD	-0.0139812	0.0117578	0.234403	15	0.160002	brain	PWAS	c7	0.234403	0.822076123	RGS12,PRKN,VAMP1,CCT6B,BCR,IQSEC3,CTNND1,GTPBP10,ADD2,DDAH1,PLEKHA6,PLA2G4C,EML2,FNDC3A,MYO1B,PPOX,COX20,MCF2L,AP2A2
GSE3039_CD4_TCELL_VS_ALPHAALPHA_CD8_TCELL_UP	CUD	0.00907869	0.00762531	0.233811	34	0.82466	brain	PWAS	c7	0.233811	0.822076123	SLC7A11,TMA16,HSP90B1,SUCLG1,LRRC20,DDHD1,F13A1,ALDH1B1,RNPEP,GDE1,STX6,PLXNA1,ALDH2,CHMP1A,ALDH16A1,GUK1,ARHGAP1,HRAS,GLTP,MYO5A,COTL1,GSTM1,LPIN1,ANO6,PON2,STIM1,ANXA4,CCDC88A,MERTK,FLOT2,PPIF,CTSZ,ASRGL1,COMTD1,SLC25A15,MIA3
GSE32423_CTRL_VS_IL4_MEMORY_CD8_TCELL_DN	CUD	-0.00947712	0.00795701	0.233637	34	0.910592	brain	PWAS	c7	0.233637	0.822076123	MSMO1,IFT27,SLC16A7,FDPS,PPIH,DBNL,ACAT2,NUBP2,IQGAP1,TKT,PPP3CC,SLC39A6,USP7,AARS1,SLC25A13,S100A13,OLA1,ACTN2,SARS1,RMC1,GLIPR2,LDHA,PANX1,PSMF1,FKBP1A,AVEN,OAS1,MVD,BCS1L,CTSZ,DHODH,VPS4A,TPPP3
GSE411_WT_VS_SOCS3_KO_MACROPHAGE_DN	CUD	-0.0122793	0.0103188	0.23405	26	0.275101	brain	PWAS	c7	0.23405	0.822076123	SYNE1,RABEP1,PPM1K,TRAP1,PARS2,SUN2,CAST,ALDH6A1,CD2AP,PLCB3,RRAS,MTRF1L,CTSC,STX2,TPD52,PCM1,WIPF1,NUP210,SCAI,DEPDC5,TOR1AIP1,SLK,TRIM65,RCN2,SIDT1,CYBC1,B3GAT3,EXOC6
GSE43863_NAIVE_VS_LY6C_LOW_CXCR5NEG_CD4_EFF_TCELL_D6_LCMV_DN	CUD	-0.00868548	0.00730624	0.234527	36	0.844382	brain	PWAS	c7	0.234527	0.822076123	ENPP6,HEXA,PLCG1,HTT,ACSS3,PNMA2,PMVK,NOPCHAP1,NLRX1,NSUN2,LGALS1,GCAT,ISYNA1,PVR,MSTO1,GALK2,PEX6,DNPH1,S100A13,ENDOG,HYI,GBA2,DMAC2L,DECR2,EIF6,NRCAM,CCS,APRT,SND1,RAB3D,TEX264,SMG6,ACE,RDH13,SEC24C,PHGDH
GSE11057_PBMC_VS_MEM_CD4_TCELL_DN	CUD	-0.0113479	0.00954971	0.234714	29	0.129989	brain	PWAS	c7	0.234714	0.822277057	PLCG1,BIN1,FAM107B,LRIG1,PBXIP1,FAM171A1,PLCD1,RASGRP1,ACSL6,ACAT2,ISYNA1,HINT1,ATIC,RASGRF2,PAG1,PPP3CC,RUVBL1,REXO2,BAG3,CD82,THUMPD1,FBLN7,EPB41,SIRPG,DOCK9,LIME1
GOBP_PHOSPHATIDYLINOSITOL_BIOSYNTHETIC_PROCESS	CUD	-0.0164106	0.0138615	0.236453	16	0.777142	brain	PWAS	c5	0.236453	0.824782929	PIP5KL1,VAC14,DGKE,IMPA1,PIP4K2A,EFR3A,PIP4K2C,SYNJ2,MTMR6,INPP5E,SYNJ1,PIK3CD,INPP4A,BPNT1
GOBP_RECEPTOR_MEDIATED_ENDOCYTOSIS	CUD	0.0137403	0.0116069	0.23649	36	0.918548	brain	PWAS	c5	0.23649	0.824782929	GAK,NECAB2,LRPAP1,DNAJC13,DNM3,LRP1B,AP1G1,DBNL,CD14,CANX,PICK1,IGF2R,CD2AP,DNM1,AP4E1,ITGB2,ANXA2,SGIP1,RAB5A,PSEN1,NUMB,REPS1,SCRIB,SNAP91,HSPG2,SYNJ1,CNTN2,ATAD1,SNX1,AAK1,RALB,TBC1D5,NEU3,LMBRD1,HPCA,ITGAM,AP2A2,HIP1R
GOCC_RIBONUCLEOPROTEIN_GRANULE	CUD	-0.0116017	0.00979197	0.236091	22	0.981445	brain	PWAS	c5	0.236091	0.824782929	LSM6,SYNE1,TBRG4,UBAP2,NSUN2,TRIM25,MCC,INA,IQGAP1,FASTKD5,CARHSP1,STAU1,SAMD4A,DCPS,DIS3L2,TDRD7,ROCK2,TSTD1,SERPINB1,TDRKH,UPF2,DHX36,CTSH
GSE12003_MIR223_KO_VS_WT_BM_PROGENITOR_4D_CULTURE_UP	CUD	-0.0200379	0.0168949	0.235609	17	0.409052	brain	PWAS	c7	0.235609	0.824782929	SORCS2,SLC30A9,ADCY9,AKR7A2,SLC7A2,IGF2R,PAG1,TAX1BP1,ALCAM,FAM118B,DIP2B,GNG12,CNN3,NRDC,PRODH,AAK1,HAAO,RCN2,NT5C3A,STK24,TPRG1L
GSE19825_NAIVE_VS_DAY3_EFF_CD8_TCELL_UP	CUD	0.0129025	0.0108945	0.23629	22	0.409491	brain	PWAS	c7	0.23629	0.824782929	LBP,SPARCL1,SLC2A5,IGSF21,ADD2,EPN2,NRIP2,EPDR1,STMN4,DEPTOR,MOBP,GSTM1,AIF1L,TPMT,PLCL1,CSDC2,ACE,CRYL1,HPCA,DPYSL4
GSE22886_IGA_VS_IGM_MEMORY_BCELL_UP	CUD	-0.00811942	0.00686168	0.236691	32	0.548908	brain	PWAS	c7	0.236691	0.824782929	DGKQ,GNB1L,STK39,CBR3,TBC1D4,FARS2,EOGT,ATP2B4,RARS1,TST,BAIAP3,PRKAR2B,TSFM,RALY,HRAS,DAAM1,LGALS3,CRABP1,PSAT1,SLC25A12,NT5E,MOCS1,SLC4A8,FAS,ADK,MTARC2,SULT1A1,FAIM
GSE29615_DAY3_VS_DAY7_LAIV_FLU_VACCINE_PBMC_UP	CUD	-0.0142748	0.0120399	0.235771	19	0.692167	brain	PWAS	c7	0.235771	0.824782929	CLCN3,ECH1,SV2C,AP3D1,HSD17B4,DECR1,ISCA2,SPR,MEAK7,HOGA1,NUDT3,CNDP2,CHMP3,WDR37,PLXNA2,PCYOX1,FECH,SELENBP1,ANKRD45,PPP2R5B
GSE3920_UNTREATED_VS_IFNG_TREATED_ENDOTHELIAL_CELL_DN	CUD	0.00892524	0.00754058	0.236561	39	0.350342	brain	PWAS	c7	0.236561	0.824782929	TGM2,RMDN3,H6PD,ISOC1,PFAS,ALG11,UBQLN4,GPD1L,PFKL,PLXNB2,GART,LHPP,ELP2,CENPV,TSFM,MLEC,KCTD21,PREP,ALAD,SEC23IP,XPNPEP1,LRRC8C,PLIN3,MESD,RETREG2,PCYOX1,GNA12,CTSZ,NUDT16,SEC24C,NDUFAF1
GSE6259_FLT3L_INDUCED_33D1_POS_DC_VS_CD8_TCELL_DN	CUD	-0.010134	0.00856493	0.23673	30	0.788004	brain	PWAS	c7	0.23673	0.824782929	ART3,GM2A,ITM2C,DOCK5,SYNE1,SEC14L3,AMPH,FDPS,IFI30,GDE1,ATOX1,MICAL1,PFKP,HEBP1,TKT,HCLS1,NMT1,ALCAM,FUCA2,CTPS1,MDH2,CFHR1,TOMM70,SLC44A2,HTATIP2,CTSZ,GAMT,RPA1,GYG1
GSE7831_UNSTIM_VS_INFLUENZA_STIM_PDC_1H_UP	CUD	0.00964896	0.00814132	0.235945	36	0.252065	brain	PWAS	c7	0.235945	0.824782929	ABCF3,CD38,RNF141,PMVK,DDT,SWAP70,AKAP12,C2CD2L,IFI30,MYH10,STING1,HCLS1,PGP,AKR1C3,SLC39A6,PMM2,PLGRKT,ASL,RIOX2,S100A4,LGALS3,RELCH,CRPPA,COTL1,ACTN2,WIPF1,UAP1L1,PNPLA7,IDNK,SYNJ1,ACTR3B,TPP2,RSU1,MVD,ACAA2,UBASH3B
GSE360_CTRL_VS_T_GONDII_DC_DN	CUD	0.0132105	0.0111801	0.237362	20	0.51495	brain	PWAS	c7	0.237362	0.825637853	PDK2,LBP,RAPGEF2,CD200,H6PD,EFNA3,SNTB1,GGH,HARS2,SOD2,MPZL1,MAP2K1,INA,IMPA1,KALRN,MGLL,RUVBL1,PTPRK,DGKB,TIMM44,AK4,SEMA4D,GNA12,BCAT1,AGRN
GSE36392_TYPE_2_MYELOID_VS_EOSINOPHIL_IL25_TREATED_LUNG_DN	CUD	-0.0110117	0.00931484	0.237141	23	0.852824	brain	PWAS	c7	0.237141	0.825637853	PDLIM5,KCTD8,MACROD2,SCRG1,PPP2R2A,GSDME,GGT5,CDS2,GLRX,SDR39U1,PAG1,SFXN5,CD274,FKBP5,LYRM4,NT5E,HMGCL,CARM1,SVIP,PXK,ENTPD3
GSE41978_KLRG1_HIGH_VS_LOW_EFFECTOR_CD8_TCELL_DN	CUD	-0.0196028	0.0165901	0.237366	10	0.336843	brain	PWAS	c7	0.237366	0.825637853	PCMT1,NUDCD2,PAG1,NME2,DDX5,TOR1AIP1,IFIT2,TERF2IP,CHCHD2,PEX5L,GLUD1
GSE15659_NAIVE_CD4_TCELL_VS_RESTING_TREG_UP	CUD	0.0100585	0.00851962	0.237749	27	0.580523	brain	PWAS	c7	0.237749	0.826516672	CLCN3,ARPIN,CA8,ADCY9,ARHGAP21,DDT,EEF1E1,BID,ALDH6A1,DCAKD,ASAP2,ALDH16A1,EFR3A,FAM118B,BBOX1,CTSC,DOC2A,C2CD2,COTL1,AMPD2,TMA7,DLD,BOLA1,ECM1,ERLEC1,BCS1L,DDX18,CYBC1,ALKBH7,DDAH2,AKR1A1
GOBP_IMMUNE_RESPONSE_REGULATING_SIGNALING_PATHWAY	CUD	-0.00810135	0.00686799	0.238167	49	0.294743	brain	PWAS	c5	0.238167	0.826578803	MAPK10,CD38,LBP,PLCG1,C1QBP,MNDA,APPL2,PLEKHA1,NLRX1,PLSCR1,TRIM25,FER,CD14,RIPK2,ADA,DUSP3,THEMIS,PRKCD,SLC15A2,APPL1,PSEN1,TRAF3,SARM1,HRAS,LGALS3,LYN,RFTN1,BTN2A2,BTN3A3,BTN2A1,CASP1,WDFY1,OAS1,LIMK1,RAB29,PIK3CD,RTN4,FLOT2,PRKCB,PLD2,CACNB3,PAK1,LIME1,PAWR,CTSH,HLA-G,HLA-A,HLA-DRB1
GOBP_MAINTENANCE_OF_PROTEIN_LOCATION	CUD	-0.0178572	0.0151365	0.238099	19	0.669595	brain	PWAS	c5	0.238099	0.826578803	SYNE1,SCIN,DBN1,SUN2,GOPC,TXN,GSN,VPS13C,RIT2,TSPO,SRI,VPS13A,CCDC88A,ARL2,FAF1
GSE28726_NAIVE_CD4_TCELL_VS_NAIVE_NKTCELL_DN	CUD	-0.00999942	0.00847515	0.238059	26	0.18904	brain	PWAS	c7	0.238059	0.826578803	BIN1,PLCD1,SIRPA,AFDN,PFKL,ITGB2,CDC42BPA,CADPS,SORBS3,ALDH2,ASL,S100A13,MAPK3,PTK2B,ADD3,NUMA1,TREX1,GCA,ITGA6,MCF2L,FLOT2,DNAJB1,GAMT,DGKA,SERPINF1,CTSH
GSE40274_CTRL_VS_FOXP3_TRANSDUCED_ACTIVATED_CD4_TCELL_DN	CUD	0.00789492	0.00669843	0.238549	38	0.57476	brain	PWAS	c7	0.238549	0.826578803	CD38,ANXA6,GM2A,HSD17B11,HEXA,CBR1,ADD1,CD200,H6PD,TRIM25,MBLAC2,LPCAT1,SDC4,SNAP47,FPGT,LPCAT2,RPL13,GIMAP4,CTSC,RDX,LGALS3,TMOD3,CAPG,RMC1,PISD,CNN3,LGALS8,RSU1,ITPR1,TBC1D5,C3orf33,HLA-B
GSE5503_LIVER_DC_VS_MLN_DC_ACTIVATED_ALLOGENIC_TCELL_UP	CUD	-0.012283	0.010419	0.238439	23	0.21274	brain	PWAS	c7	0.238439	0.826578803	PPA2,C12orf73,PAICS,PTMS,SLC7A8,LMNB1,ABLIM3,BCR,SIRPA,DNM1,DOCK7,ASAP2,PCNT,GMPR,MYOF,CACNA2D1,DEPTOR,VAMP5,AMPD2,GSTM2,EMILIN2,HDGF,ANXA4,WWOX,P4HB,PHGDH,HP
GSE7852_TREG_VS_TCONV_LN_DN	CUD	-0.0145821	0.0123719	0.238542	20	0.45606	brain	PWAS	c7	0.238542	0.826578803	LBP,SYNE1,APPL2,PDLIM4,GRAMD2B,EMB,THEMIS,ACTN1,NUMB,TOM1,LSS,PEX6,GSN,FOCAD,CNN3,MFSD6,EHD3,IFIT2,ITPR1,TTYH3,CAMKK2,AP2A2
GOBP_PURINE_DEOXYRIBONUCLEOTIDE_METABOLIC_PROCESS	CUD	0.0189017	0.0160482	0.238871	12	0.350895	brain	PWAS	c5	0.238871	0.826726027	DCK,ADA,AK5,NT5C2,DGUOK,GUK1,PNP,GDA,NUDT16,ADK,NT5C1A
GOBP_UBIQUITIN_DEPENDENT_ERAD_PATHWAY	CUD	0.0161495	0.0137108	0.23885	14	0.074523	brain	PWAS	c5	0.23885	0.826726027	WFS1,CLGN,HSP90B1,USP14,TRIM25,CANX,SGTB,FBXO2,FBXO6,ERLEC1,SVIP,YOD1,ERLIN1,FAF1
GSE35825_UNTREATED_VS_IFNA_STIM_MACROPHAGE_UP	CUD	0.0087132	0.00740095	0.239072	32	0.322592	brain	PWAS	c7	0.239072	0.826726027	NT5DC3,MFSD11,VAMP1,FNBP1,MBLAC2,FAHD1,PGP,NT5C2,MICAL1,MDP1,ACOT2,PNPO,NAPB,ANKMY2,LACTB2,KYAT1,ADO,ADI1,GBA2,DEPDC5,CORO1C,RAB3D,TRIM65,NCEH1,ACSS1,PREX1,NSF
GSE5679_CTRL_VS_RARA_AGONIST_AM580_TREATED_DC_UP	CUD	-0.010253	0.00870958	0.239113	23	0.296177	brain	PWAS	c7	0.239113	0.826726027	C1QBP,TBRG4,VAC14,HMBS,NOP56,CMC2,GCSH,SHMT1,GMPPB,NME1,GSTZ1,AHSA1,DTYMK,RUVBL1,PREP,CTPS1,OLA1,MIPEP,WARS1,NUBPL,CNDP2,LANCL2,SERPINB1,APMAP,SNX15
GSE43863_TH1_VS_TFH_MEMORY_CD4_TCELL_UP	CUD	-0.00867785	0.00737737	0.239483	31	0.602118	brain	PWAS	c7	0.239483	0.827554062	SLC25A32,PPAT,FNBP1,MTRR,NUDCD3,ERAP1,IGF2R,ISYNA1,HOMER1,PFKP,NOP9,UMPS,ATP1B3,SLC16A1,GMFB,RDH11,ALCAM,ERO1A,RCN1,LZTFL1,IFIT2,SLC25A22,DDX18,THOP1,PPIF,SERPINB9,FTSJ3,PLXND1,MYDGF,EPRS1,SLC7A6
GOBP_PROTEIN_HOMOOLIGOMERIZATION	CUD	0.0078859	0.00671575	0.240299	32	0.582064	brain	PWAS	c5	0.240299	0.827674438	KCTD8,CLYBL,CBR4,ALDH1A3,ALDH9A1,MIF,EHD4,APPL2,THG1L,SOD2,SHMT1,ATL3,MICU1,SSBP1,ACOT13,CRYZ,KCTD21,ALAD,TMEM120A,TMEM70,APIP,ME1,PNPT1,GLS,EHD3,TRMT61B,PDCD6IP,OSBPL2,EHD1,HLA-G
GOBP_REGULATION_OF_POSTSYNAPTIC_MEMBRANE_NEUROTRANSMITTER_RECEPTOR_LEVELS	CUD	-0.0189532	0.0161359	0.240156	18	0.579168	brain	PWAS	c5	0.240156	0.827674438	CPLX1,DNM3,FRRS1L,ARHGAP44,NUMB,CTNND1,CPT1C,HRAS,SCRIB,GPHN,ADAM10,ATAD1,DLG1,FLOT2,HPCA,AP2A2
GSE11864_UNTREATED_VS_CSF1_IFNG_PAM3CYS_IN_MAC_DN	CUD	-0.0106843	0.00909758	0.240228	21	0.324261	brain	PWAS	c7	0.240228	0.827674438	CBR4,IMMT,AKT3,PCBD1,DISP2,COQ9,CYB5R1,GDAP1,ISOC1,SRPRB,LYSMD2,CALU,PMM2,RDX,PNP,SLC1A4,ANO5,MMAB,STAM2,IST1,MYDGF,MLF1,HLA-A
GSE17721_CPG_VS_GARDIQUIMOD_0.5H_BMDC_DN	CUD	0.0135274	0.0115065	0.239742	25	0.328806	brain	PWAS	c7	0.239742	0.827674438	IRAG1,VAMP1,ADD1,DNAJC30,ALG2,HOMER2,C2CD2L,RGS14,PELO,DNM1,DGKG,TKT,TRAF3,TIMM9,PDE1B,GYS1,OSGEP,RTN1,MPZ,RETREG2,SLC27A2,B3GAT3,CUL2,SELENBP1,AGRN,PPP2R5B,MAP6
GSE2770_TGFB_AND_IL4_VS_IL12_TREATED_ACT_CD4_TCELL_48H_UP	CUD	-0.00789722	0.00672462	0.240245	31	0.290759	brain	PWAS	c7	0.240245	0.827674438	DOCK5,TAPBPL,PPIL3,NUP93,SNTB1,RGS14,HAGH,CNNM2,PIP4K2A,TKT,GPD1L,ACOT8,SLC25A29,UROS,MAPK3,MGMT,TTC38,NAXE,RAB3D,HACL1,APMAP,SYN2,FN3KRP,VCL,FAF1
GSE41176_UNSTIM_VS_ANTI_IGM_STIM_BCELL_24H_DN	CUD	-0.0108814	0.0092668	0.240301	29	0.948493	brain	PWAS	c7	0.240301	0.827674438	ETFDH,RELL1,CAND1,ELAC2,BCR,APPL1,ATP1B3,CPT1A,TMX4,QPRT,ARHGAP39,CSRP2,LCMT1,ICAM1,PCYOX1,TMEM43,HLA-B,TMEM120B,MTARC1
GSE23502_WT_VS_HDC_KO_MYELOID_DERIVED_SUPPRESSOR_CELL_COLON_TUMOR_DN	CUD	-0.0128459	0.0109435	0.240459	16	0.297298	brain	PWAS	c7	0.240459	0.827769011	ARPIN,PDCD4,AGL,MOXD1,LRP1B,HOMER2,GPC5,STXBP6,TOR1AIP1,SNPH,FAAH,VAT1,MAP6,CNTN3
GSE36476_CTRL_VS_TSST_ACT_16H_MEMORY_CD4_TCELL_OLD_UP	CUD	-0.0126771	0.010803	0.240606	23	0.177154	brain	PWAS	c7	0.240606	0.827825635	HSD17B11,PLCG1,BIN1,PBXIP1,PLCD1,SUN2,ITGB2,TMX4,S100A4,MSRA,ELAPOR1,ADD3,IQSEC1,BAG5,THSD7A,PPOX,PDK1,MCF2L,TBC1D5,PRKCB,SIRPG,DNAJB1,PITPNC1,CRYL1
GSE46606_IRF4_KO_VS_WT_UNSTIM_BCELL_DN	CUD	-0.00971763	0.00828342	0.240739	24	0.916701	brain	PWAS	c7	0.240739	0.827834056	SLC7A11,CD38,TMA16,ACSL1,MGARP,RNASET2,SOD2,CAMKK1,SERPINB8,PNP,ATP5PO,OPA3,GNG12,AK4,EPHB2,CD274,ASS1,PDE4B,LZTFL1,FAS,HLA-B,EHD1
GOBP_DEVELOPMENTAL_MATURATION	CUD	0.0162535	0.0138925	0.242021	24	0.27669	brain	PWAS	c5	0.242021	0.828198215	CLCN3,AP1G1,NSUN2,AP3D1,PICK1,IGSF21,BAIAP3,FAM210B,FARP2,UNC13C,AKR1B1,PTK2B,SEMA4D,TDRD7,NRCAM,DLD,CNTN2,BCAN,SNX19,TDRKH,AGRN
GOBP_LEUKOCYTE_MEDIATED_IMMUNITY	CUD	-0.00874121	0.00746037	0.241323	35	0.20021	brain	PWAS	c5	0.241323	0.828198215	ANXA3,STX7,C1QBP,PLEKHM2,AP1G1,SWAP70,RASGRP1,FER,BCR,PVR,ITGB2,PRKCD,S100A13,CTSC,STAT6,LYN,RFTN1,BTN3A3,CD55,SNX6,TREX1,ICAM1,PIK3CD,SERPINB9,ACE,P2RX7,HLA-B,PRDX1,STX4,ITGAM,GFER,DHX36,CTSH,CRK,HLA-G,HLA-A,HLA-DRB1
GOBP_REGULATION_OF_PATTERN_RECOGNITION_RECEPTOR_SIGNALING_PATHWAY	CUD	0.0150822	0.0128819	0.241676	15	0.796136	brain	PWAS	c5	0.241676	0.828198215	LBP,C1QBP,APPL2,NLRX1,CD14,SLC15A2,APPL1,SARM1,LYN,WDFY1,USP15,RTN4,FLOT2
GOMF_PHOSPHATIDYLINOSITOL_BISPHOSPHATE_BINDING	CUD	-0.0126116	0.0107775	0.241928	29	0.149432	brain	PWAS	c5	0.241928	0.828198215	CAPG,RLBP1,GSDME,WIPI1,PLCD1,SCIN,PHLDA3,SH3PXD2B,WIPI2,ANXA2,ATP13A2,RPH3A,PLCB1,MTSS2,GSN,ACTN2,WASHC2C,SNAP91,STXBP6,MYO1B,CHMP3,SESTD1,PLEKHA5,SYT1,OSBPL2,HIP1R
GSE17721_12H_VS_24H_GARDIQUIMOD_BMDC_DN	CUD	0.00721256	0.0061611	0.241735	43	0.0903513	brain	PWAS	c7	0.241735	0.828198215	HSPA4L,RCHY1,PAICS,CBR3,SRXN1,PALD1,AKR7A2,DDT,PPFIA4,CWC27,FAM210B,RABGGTA,SNAP47,ECI1,GSTZ1,DTYMK,BBS9,CSE1L,SH3BGRL2,NUP210,PNPLA7,NRDC,PC,MESD,ACAA2,FARSB,DUSP19,NIT2,WWOX,SLC44A2,DNAJB4,ECHDC1,PLD1,CYBC1,MYDGF,GANAB,BPNT1,SELENBP1,OSBPL2,SLC9A3R2,TXNL4A,CTSH
GSE17721_LPS_VS_POLYIC_0.5H_BMDC_UP	CUD	-0.00939246	0.0080303	0.242151	37	0.460791	brain	PWAS	c7	0.242151	0.828198215	HEXA,MRPL1,BNIP1,NUB1,DNM3,MOGS,HOMER2,NSUN2,ACSL6,HARS1,GALK2,EEFSEC,GRWD1,FASTKD5,NUDC,DENND4C,AKAP10,MGLL,LRP4,FUCA2,ACTN2,LETMD1,RMC1,DDX5,GNG12,C9orf64,MTAP,GNAQ,MVK,ADAM10,CNTN2,DPP3,C2orf76,RETREG2,DYSF,GFM1,GAA
GSE17974_CTRL_VS_ACT_IL4_AND_ANTI_IL12_0.5H_CD4_TCELL_UP	CUD	-0.0119474	0.0101941	0.241203	18	0.133181	brain	PWAS	c7	0.241203	0.828198215	PNMA2,IGLON5,RPAP1,PGAM2,CD14,IFI30,FABP3,SFXN5,CES1,ABCB9,LDHD,PRKG1,MMAB,CLIP2,MECR,CRACDL,RAB5C,SMG6,GAMT,SNCG
GSE24142_EARLY_THYMIC_PROGENITOR_VS_DN3_THYMOCYTE_DN	CUD	0.0110081	0.00940712	0.241925	34	0.548648	brain	PWAS	c7	0.241925	0.828198215	ATP8A1,ITM2C,ALDH1B1,AKAP12,C2CD2L,DGKE,ABLIM1,ADA,GFRA1,MIA2,ACTN1,ANXA2,PGS1,AGPAT3,HIBADH,DGUOK,GDPD1,AUH,HSDL2,PLIN3,FKBP5,AAK1,ACAA2,PRKCB,TMEM120B,DGKA
GSE43863_NAIVE_VS_MEMORY_TFH_CD4_TCELL_D150_LCMV_UP	CUD	0.013336	0.0113888	0.241612	18	0.35172	brain	PWAS	c7	0.241612	0.828198215	PLCG1,MYH9,AKT3,PDE2A,DCK,HEXB,ABCG2,STK10,LNPEP,HEBP1,ATP13A2,CPT1A,LPCAT2,TMED8,PPOX,SSH2,HACL1,SIDT1,CNN2,DGKA
GSE43863_TH1_VS_LY6C_INT_CXCR5POS_EFFECTOR_CD4_TCELL_UP	CUD	0.00887586	0.00757993	0.241611	34	0.747504	brain	PWAS	c7	0.241611	0.828198215	HADH,CBR4,NUP93,HSD17B12,ETFB,VWA5A,DDT,GSTT2,PPFIBP1,CRELD2,KIF3A,GNPDA1,HINT1,PFKP,POGLUT3,TKT,PPP3CC,PDLIM2,ABCB9,APIP,MRE11,THOP1,ITPR1,RPE,LRRC40,GALK1,TXNDC17,MYDGF,SNF8,LUZP1,GLOD4,TPI1
GSE360_L_DONOVANI_VS_M_TUBERCULOSIS_MAC_DN	CUD	-0.00935339	0.00800041	0.242358	25	0.466759	brain	PWAS	c7	0.242358	0.828459341	CD38,GABRB1,COMT,ECH1,MX1,FDPS,AP1G1,HMBS,PFKP,NME1,PEPD,STAU1,PREP,REPS1,VAMP5,AMPD2,IQSEC1,PSMB9,NIT1,RIN1,HTATIP2,SUSD5,SERPINB1,PYGM,TXNL4A
GSE41978_WT_VS_ID2_KO_KLRG1_LOW_EFFECTOR_CD8_TCELL_DN	CUD	-0.00917306	0.00785461	0.242865	34	0.54688	brain	PWAS	c7	0.242865	0.829472459	CLCN3,SORCS2,TGM2,ALDH1A3,TYW5,AKT3,UBE2O,ENPP4,PIP5KL1,NID2,KIF3A,THBS4,BCR,DOCK7,PPP3CC,CAMKK1,GYS1,SH3BGRL2,WARS1,XPNPEP1,LRRC8C,GNG12,ME1,CNDP2,LZTFL1,CLIP2,RAB3B,MERTK,NT5E,P2RX7,TIMM50,MTARC2
GSE5542_UNTREATED_VS_IFNA_TREATED_EPITHELIAL_CELLS_24H_UP	CUD	-0.00846224	0.00724674	0.242916	39	0.351771	brain	PWAS	c7	0.242916	0.829472459	PLEKHA2,ANXA5,MYH9,RMDN3,LRIG1,ADCY9,ATP2B4,FNBP1,DPY19L1,EMB,SIK3,PPP2R5C,MRPL10,SFXN3,NCOA7,ALCAM,RDX,GIT2,CCDC92,ARHGEF12,WDFY1,GALM,GTDC1,GLIPR2,YWHAH,PDE4B,LIMK1,CAPN2,KATNAL1,MVD,FAS,CACNB3,ACADVL
GSE3982_MEMORY_CD4_TCELL_VS_BCELL_UP	CUD	-0.0117261	0.010045	0.243067	26	0.315798	brain	PWAS	c7	0.243067	0.82954136	TNC,POGLUT1,TSPAN15,PPA1,ACP6,LRRFIP1,RASGRF1,PPFIA4,CAND2,PLS1,AKR1C1,GIMAP4,ELAPOR1,CHN1,SEMA4D,CFH,RRM1,ITGA6,SEPTIN9,CCZ1B,NXN
GSE6875_TCONV_VS_FOXP3_KO_TREG_DN	CUD	-0.00684163	0.00586415	0.243337	42	0.552273	brain	PWAS	c7	0.243337	0.830016093	MCTP1,ATP8A1,WFS1,TGM2,HSP90B1,PLCG1,NUDT6,SYNE1,PGM2,AKR7A2,SIRT5,NLRX1,ELP1,DECR1,TPD52L1,HDDC2,LYSMD2,NTPCR,SLC39A6,UROS,ACOT13,GPC5,PON3,PHYHD1,RCN1,CCDC91,LCMT1,C9orf64,TUBA8,CRACDL,SVIP,SNX19,BDH1,PLD1,LXN,RAB3GAP2,DARS2
GSE11961_MARGINAL_ZONE_BCELL_VS_MEMORY_BCELL_DAY40_UP	CUD	-0.0107207	0.00920488	0.24415	21	0.844759	brain	PWAS	c7	0.24415	0.830059328	NAAA,TMEM51,NAGA,WDSUB1,DBN1,SH3PXD2B,HAGH,CD2AP,ADCK1,MTMR10,EXOC6B,TAX1BP3,GOT2,ZC2HC1A,GNG12,CDC42BPB,PLCL1,MAN2C1,INPP4A,LIPA,TPPP3,CCDC90B
GSE19941_UNSTIM_VS_LPS_STIM_IL10_KO_NFKBP50_KO_MACROPHAGE_DN	CUD	-0.0123598	0.0106068	0.24391	27	0.350943	brain	PWAS	c7	0.24391	0.830059328	TRIM2,SYN3,ADAR,ALDH1B1,HLCS,TMEM230,ACAT2,EIF2AK4,KALRN,TAX1BP1,AACS,ABCB8,NCOA7,CYP7B1,DCC,NIPSNAP3A,CFH,BCAN,SESTD1,CARM1,ANKRD29,LANCL2,GLB1,ENTPD3,ANKRD45
GSE20198_IL12_IL18_VS_IFNA_TREATED_ACT_CD4_TCELL_DN	CUD	0.017739	0.0152186	0.243772	17	0.628572	brain	PWAS	c7	0.243772	0.830059328	TGM2,RELL1,DCK,RRAS2,RIMOC1,PMPCB,YARS2,VPS33B,AKR1C3,TECPR1,IDH3A,TDRD7,ADAM10,WDR37,MYO1D,RCN2,PDCD6IP,EHD1
GSE2405_S_AUREUS_VS_A_PHAGOCYTOPHILUM_NEUTROPHIL_DN	CUD	0.0111451	0.00957095	0.244231	29	0.966698	brain	PWAS	c7	0.244231	0.830059328	FHIP2B,RGS12,ERGIC1,H6PD,PBXIP1,CYB5R1,RPAP1,C2CD2L,NLRX1,TOR1B,PICK1,MBLAC2,ERC1,SLC25A27,BAIAP3,MICAL1,GDPGP1,VPS33B,ZZEF1,TTC19,SLC20A2,MTHFR,RINT1,INPP5E,KATNAL1,CCDC93,GGA3,PXK,HIF1AN
GSE3337_CTRL_VS_16H_IFNG_IN_CD8POS_DC_UP	CUD	0.00717522	0.00615287	0.243551	46	0.871852	brain	PWAS	c7	0.243551	0.830059328	ANXA5,ERGIC1,RABEP1,IRAG1,H6PD,PPFIA4,HSD17B4,CDH9,CD14,GCAT,NNT,VCAN,ATOX1,CTSB,TSEN15,PIP4K2A,HEBP1,PRKCD,NME1,S100A4,HBG2,NDRG4,QRSL1,SERAC1,GSTM5,BPHL,IDH3A,DPP7,RTN1,CLCC1,DNAJB4,GNA12,PLXND1,CRYL1,SPRYD4,NUDT5,LXN,COMTD1,HP,NSF
GSE40274_CTRL_VS_XBP1_TRANSDUCED_ACTIVATED_CD4_TCELL_DN	CUD	0.0101855	0.00874388	0.244073	27	0.20542	brain	PWAS	c7	0.244073	0.830059328	ADSS2,RMDN3,MTHFD1,UMPS,NMT1,PFKL,GART,AHSA1,GUK1,SULT4A1,GMPR,CTPS1,OLA1,TMEM70,LCMT1,PSAT1,EIF6,CSDC2,TIMM13,KARS1,FTSJ3,PRDX1,CNPY2,DBT
KRAS.DF.V1_UP	CUD	-0.00822054	0.00705995	0.244266	38	0.942617	brain	PWAS	c6	0.244266	0.830059328	CBR4,ALDH1A3,AKT3,CAT,RETSAT,ABHD10,ETFB,GSTT2,CPVL,AKAP12,KIF3A,GLRX,VCAN,ALDH7A1,HCLS1,TMEM160,PDLIM2,AKR1C3,BBS9,CRYZ,QPRT,RIDA,ASPH,CDA,MTAP,PLIN3,TP53I3,SERPINB1,MPI,PITPNC1,ACADVL,GLS2,PLCH2,STX4,OPLAH
GSE16385_MONOCYTE_VS_MACROPHAGE_UP	CUD	-0.00890943	0.00765621	0.244551	35	0.745826	brain	PWAS	c7	0.244551	0.830582695	GM2A,SORCS2,ISCU,CYSTM1,NNT,SOD2,FTO,PEF1,CTSB,NINJ2,SGIP1,CPNE4,NCOA7,LARS2,SLC7A5,HINT3,CMPK1,SYNJ2,FBXO2,CRTAC1,WDFY1,TREX1,AVEN,EHD3,ACTR3B,NSUN4,MECR,LYRM4,DUSP19,NIPSNAP2,PDIA4,SRR,PDF,DPH1,EXOC6,ASPA,TPRG1L
GOBP_POSITIVE_REGULATION_OF_PROTEIN_KINASE_B_SIGNALING	CUD	-0.0110967	0.00953866	0.244691	15	0.932418	brain	PWAS	c5	0.244691	0.830613293	C1QBP,MYORG,TPBG,HCLS1,GPX1,AKR1C3,TXN,OSBPL8,EGFR,PIK3CD,RTN4,CPNE1,F3,MYDGF
GOBP_CELLULAR_METABOLIC_COMPOUND_SALVAGE	CUD	-0.00849233	0.00730729	0.245166	20	0.737017	brain	PWAS	c5	0.245166	0.831640325	ENOPH1,PGM2,DCK,AMPD3,PRTFDC1,BHMT,ADA,PDXK,DGUOK,NAPRT,PNP,AMPD2,MRI1,CDA,ADI1,MTAP,APIP,APRT,ADSL,ADK
GOCC_AZUROPHIL_GRANULE_MEMBRANE	CUD	-0.0124744	0.0107618	0.246403	17	0.346739	brain	PWAS	c5	0.246403	0.831640325	ATP8A1,DNAJC13,VAMP1,LPCAT1,PSEN1,TOM1,MGST1,CPNE3,RAB3D,RAB5C,RAB37,CPNE1,GAA
GOMF_MONOCARBOXYLIC_ACID_BINDING	CUD	-0.0103661	0.00893597	0.246032	23	0.792321	brain	PWAS	c5	0.246032	0.831640325	ACOX3,ADH5,RBP7,SCP2,HLCS,MCCC1,FABP6,IGF2R,FABP3,STARD5,AKR1C1,AKR1C3,CYP4F11,RIDA,CRABP1,GSTM2,RBP1,PC,FABP1,GSTP1,ACOX2,DBT
GOMF_STEROID_BINDING	CUD	0.0168602	0.0145639	0.247	11	0.308944	brain	PWAS	c5	0.247	0.831640325	ANXA6,GC,SCP2,OSBP2,OSBPL11,STARD5,OSBPL8,TSPO,SIDT1,OSBPL2,ERLIN1
GSE12198_NK_VS_NK_ACT_EXPANSION_SYSTEM_DERIVED_NK_CELL_UP	CUD	-0.00959026	0.00827985	0.246756	26	0.958645	brain	PWAS	c7	0.246756	0.831640325	CLYBL,PAICS,MFSD11,RIPK2,ERC1,ECI2,PGS1,TMED8,EFR3A,FAM118B,CTBS,HBG2,NDRG4,MRI1,ADI1,AK4,AUH,PGM1,MFSD6,FBLN7,FLOT2,SERPINB1,INPP5A
GSE14000_4H_VS_16H_LPS_DC_DN	CUD	0.0100066	0.00864542	0.247092	21	0.162631	brain	PWAS	c7	0.247092	0.831640325	ANXA3,NUB1,GGH,RAB23,MKRN2,PEF1,SNAP47,YARS2,RPA2,EPDR1,PLPP6,GTDC1,EPM2A,ROCK2,NAXD,NIT2,GPN2
GSE14308_TH2_VS_TH1_DN	CUD	-0.00751134	0.00648365	0.246658	29	0.740756	brain	PWAS	c7	0.246658	0.831640325	PDLIM5,FAM120B,ACOX3,PAICS,PLCG1,RRM2B,GPRIN3,HSD17B12,LSP1,ERAP1,ALDH7A1,WIPI2,ITGB2,CHL1,S100A1,SURF1,CPNE3,NUDCD1,LRRC8A,DHRS7,PNPT1,OAS1,TTLL12,ABHD11
GSE15930_STIM_VS_STIM_AND_IFNAB_24H_CD8_T_CELL_DN	CUD	-0.0125281	0.0108192	0.246881	24	0.767677	brain	PWAS	c7	0.246881	0.831640325	GABRB1,CAT,CCDC6,SWAP70,TPBG,TMEM230,PGAM2,GFRA1,SEC23A,RAB5A,NAA80,TSFM,RIOX2,CTSC,STX2,PIP4K2C,PON1,MTHFR,EPHB2,NRCAM,DUT,IFIT2,FKBP5
GSE16451_IMMATURE_VS_MATURE_NEURON_CELL_LINE_WEST_EQUINE_ENC_VIRUS_DN	CUD	-0.00805338	0.006937	0.24567	36	0.442411	brain	PWAS	c7	0.24567	0.831640325	MRPL1,TMEM33,PGM2,PCBD1,TBRG4,RMDN3,TRAP1,ALDH18A1,NSUN2,LIG3,HOMER1,PFAS,ATOX1,SLC16A1,GMFB,VWA8,FSD1,CISD1,TFAM,WARS1,DNAJA4,MTAP,SFXN4,GFPT1,BCS1L,DDX18,THOP1,FAM136A,SND1,SLC25A19,CD109,PHGDH
GSE17721_LPS_VS_GARDIQUIMOD_16H_BMDC_UP	CUD	-0.00807047	0.00696423	0.246519	29	0.086399	brain	PWAS	c7	0.246519	0.831640325	NDRG1,SPAG7,RMDN3,GLRX3,PMVK,ENPP4,BID,LSP1,SCGN,ERAP1,FSCN1,ATP13A2,ALCAM,AAMDC,ADHFE1,GSTM4,SEMA4D,TYK2,SLC25A22,ACAA2,TIMM13,TXNDC17,DPCD,ACOX2,GLOD4
GSE17721_LPS_VS_POLYIC_8H_BMDC_DN	CUD	0.00829793	0.00716799	0.247012	32	0.528353	brain	PWAS	c7	0.247012	0.831640325	ADH5,PGM2,PALD1,ACADM,ECH1,ABHD10,ALDH9A1,CARMIL1,LARS1,IFI30,HOMER1,MICAL1,MIA2,IQGAP1,ATP13A2,DGLUCY,AARS1,ACOT13,SAMM50,RNH1,ASL,SYNJ2,PTPA,LDHA,GCA,PDK1,AAK1,SLC44A2,LRRC40,SERPINB1,STK24,ABHD6,GLOD4,SLC9A3R2,HP,FAF1
GSE19888_CTRL_VS_A3R_ACT_TREATED_MAST_CELL_PRETREATED_WITH_A3R_INH_DN	CUD	0.00781123	0.00674825	0.24706	34	0.84689	brain	PWAS	c7	0.24706	0.831640325	IDUA,MLYCD,DDHD1,NMRAL1,NUDT2,SCP2,CLASP1,RUFY1,ARSB,TMEM132E,SORBS3,SHPK,RRAS,RIC8A,CTBS,C2CD2,OXNAD1,NDUFAF7,SYNJ2,OSGEP,NUMA1,HIBCH,FAAH,WWOX,PLEKHA5,SVIP,ALKBH4,LXN
GSE3982_CTRL_VS_LPS_4H_MAC_UP	CUD	-0.0111536	0.00961327	0.245955	27	0.534091	brain	PWAS	c7	0.245955	0.831640325	IVD,AKR7A2,PPFIA4,RUFY1,TBC1D9B,GNPDA1,MRPS27,PBLD,NINJ2,IQCB1,PRKAR2A,CTNND1,TMX4,PREP,MEGF9,RIOX2,GIT2,REPS1,TMEM70,CCDC91,EPM2A,TMA7,DCUN1D2,NCK1,AVL9,MPI,VCL,CCDC90B
GSE5542_IFNG_VS_IFNA_TREATED_EPITHELIAL_CELLS_24H_UP	CUD	-0.00830795	0.00716545	0.246274	33	0.42134	brain	PWAS	c7	0.246274	0.831640325	NANS,FAM81A,GSTT2,RNPEP,NT5C3B,NT5C2,IDH2,AGPAT3,PLXNB2,AACS,SLC16A1,PLPP6,SH3BGRL2,SLC25A13,FAM221A,UFL1,LDHA,DMAC2L,MFSD6,MRE11,EHD3,CORO1C,CCDC88A,ARHGAP25,ACTR1B,UBA2,LXN,COQ7,GYG1
GSE7548_NAIVE_VS_DAY28_PCC_IMMUNIZATION_CD4_TCELL_UP	CUD	-0.0103331	0.00890782	0.246049	35	0.711749	brain	PWAS	c7	0.246049	0.831640325	CBR4,CORO2A,AKT3,ACADM,TAGLN3,VWA5A,STK10,SEC23B,RAB5A,PLS1,EPB41L2,PLCB1,ABAT,RDH11,PYGB,S100A13,TSPAN8,H1-3,UFL1,PHLDB1,INPP5E,EPM2A,BAG5,PLCL1,CLIP2,RRM1,MAN2C1,RAB27B,TERF2IP,DOCK4,HTATIP2,VAT1,TCP11L1,CXADR,SNX27,ACADVL,DGKA,NPEPPS
GSE9037_WT_VS_IRAK4_KO_LPS_1H_STIM_BMDM_UP	CUD	-0.013727	0.0118343	0.246074	26	0.311873	brain	PWAS	c7	0.246074	0.831640325	HEXA,UBAP2,RPAP1,MKRN2,CWC27,IGF2R,SCAMP1,SDC4,ISCA2,PLCXD3,STX6,PLXNA1,HDDC3,ACOT8,ILVBL,TIMM9,ELP2,PCNT,HRAS,C2CD2,EGFR,DNAJC11,TMX3,PANX1,LZTFL1,SCN4B,FTSJ3,PXK,CD109,CRK
GSE17721_POLYIC_VS_CPG_4H_BMDC_UP	CUD	-0.00943762	0.008163	0.247621	32	0.700224	brain	PWAS	c7	0.247621	0.832978653	RCHY1,PAICS,COMT,CBR1,RELL1,NAGA,ODR4,BID,FNBP1,DBNL,ASNS,NIPSNAP1,PELO,SNAP47,MIA2,PDXK,DENND4C,CHMP1A,ACADS,EPS8L2,DPYSL5,RMC1,ME2,TOMM70,RAP1GAP,HTATIP2,RPA1,TPRG1L
GSE37301_HEMATOPOIETIC_STEM_CELL_VS_PRO_BCELL_UP	CUD	-0.0153908	0.0133234	0.248022	19	0.425905	brain	PWAS	c7	0.248022	0.833885208	CPE,BIN1,LRRC20,H6PD,HSD17B4,PELO,CTNND1,SBF1,TMX4,COL18A1,CACNA2D3,PON3,TIPRL,SSH1,HBS1L,GLS,SYNJ1,ICAM1,LMCD1,CCZ1B,SMG6,SERPINF1,HIF1AN,GYG1
GSE12366_PLASMA_CELL_VS_MEMORY_BCELL_UP	CUD	-0.00946556	0.00819813	0.248254	27	0.293135	brain	PWAS	c7	0.248254	0.834222901	RAPGEF2,TARS3,LRIG1,ALG2,PI16,AP3D1,SEC23B,RAB5A,GMPPB,STARD5,MCEE,ABHD12,TPD52,EVI5L,PSAT1,TPP2,CCDC88A,C2orf88,DYSF,TP53I3,VAT1,GSTP1,CYB561,MYDGF,CNPY2,PHGDH
GOBP_ENDOTHELIAL_CELL_MIGRATION	CUD	-0.0124926	0.010838	0.249049	24	0.389007	brain	PWAS	c5	0.249049	0.834991977	CDH13,PLCG1,MYH9,AKT3,ANXA3,PRKCA,ATP2B4,HRG,GPX1,RRAS,PTK2B,GFUS,DNAJA4,SCG2,ROCK2,PIK3CD,LGALS8,PLPP3,ROBO1,AGT,GIPC1,PLXND1,SERPINF1,MIA3
GOBP_RESPONSE_TO_ACID_CHEMICAL	CUD	0.0115964	0.0100735	0.249661	19	0.804304	brain	PWAS	c5	0.249661	0.834991977	ATP2B4,LARS1,GCLC,SLC7A5,ALAD,CPS1,EGFR,MEAK7,LYN,MTHFR,UFL1,ASS1,CAPN2,TOMM70,HPCA,NQO1,PLEC
GSE14415_ACT_TCONV_VS_ACT_NATURAL_TREG_DN	CUD	-0.01054	0.009154	0.249565	25	0.343975	brain	PWAS	c7	0.249565	0.834991977	HSPA4L,FAM107B,MX1,PTGR1,CRELD2,GLRX,H1-0,ITGA2,CCDC124,HOMER1,SIRPA,CARHSP1,ICA1,ALCAM,MYO5A,H1-2,SCRN3,ACOT7,GDA,FKBP5,HTATIP2,ITGAM
GSE15930_NAIVE_VS_24H_IN_VITRO_STIM_INFAB_CD8_TCELL_UP	CUD	0.0110587	0.00960293	0.249488	23	0.569306	brain	PWAS	c7	0.249488	0.834991977	MX1,NAGA,DIAPH1,CTNNAL1,ACOT8,ARHGEF25,FBXO6,PDE4B,SQOR,CLIP2,CFH,RETREG2,ACTR1B,PLEKHA5,DNAJB4,RECQL,F3,NQO1,HIP1R
GSE17721_LPS_VS_PAM3CSK4_24H_BMDC_DN	CUD	-0.00699487	0.00607413	0.249492	42	0.985774	brain	PWAS	c7	0.249492	0.834991977	CLYBL,SPARCL1,GAK,BNIP1,PALD1,HSD17B12,ETHE1,TPBG,FNBP1,LGALS1,MICAL1,PAG1,MTHFD1,PFKL,SLC25A29,PSMG1,GYS1,RRAS,SRSF9,LSS,GSN,S100A13,PTPRK,GRK5,PLEKHA6,ACOT7,GSTM3,MYO1B,SQOR,PON2,MVD,RAB27B,RAB3D,LANCL2,SEPTIN9,ACADVL,LUZP1,PDHB,PRXL2B
GSE25123_ROSIGLITAZONE_VS_IL4_AND_ROSIGLITAZONE_STIM_PPARG_KO_MACROPHAGE_DAY10_DN	CUD	-0.0136998	0.0118946	0.249417	19	0.23837	brain	PWAS	c7	0.249417	0.834991977	GM2A,PLEKHA2,DDI2,VAMP1,PTMS,WASHC4,SIRPA,ITGB2,CADPS,ATP13A2,CHMP1A,PLPP6,CUL9,GIT2,CYB5R3,TRAPPC5,EPHB2,PIK3CD,HAAO,GALK1,CNN2,CAPN5
GSE31082_CD4_VS_CD8_SP_THYMOCYTE_DN	CUD	-0.011365	0.00986332	0.249218	20	0.198652	brain	PWAS	c7	0.249218	0.834991977	EIF2A,ELP3,RELL1,PPA1,BHMT,HINT1,ATIC,NOP56,MICAL1,ANXA2,UMPS,SLC39A6,STX2,GSTM5,RCN1,HAAO,PEAK1,HID1,DPCD,FAF1
GSE37416_0H_VS_12H_F_TULARENSIS_LVS_NEUTROPHIL_DN	CUD	-0.0132402	0.0115017	0.249668	23	0.415796	brain	PWAS	c7	0.249668	0.834991977	HEXA,AMPD3,RAB8B,OXSR1,HSD17B4,GNPDA1,SOD2,LPCAT1,SGTB,DUSP3,STX6,CHMP4A,TRAF3,NAPA,AKAP10,GUK1,ERO1A,LGALS3,PDE4B,PDK1,P4HB,DIABLO,PRXL2B,STX4
GSE43863_TH1_VS_TFH_EFFECTOR_CD4_TCELL_UP	CUD	-0.0119316	0.0103613	0.249507	20	0.57745	brain	PWAS	c7	0.249507	0.834991977	RGMA,PBLD,WDR6,ATP13A2,PLGRKT,DAGLB,DCC,ACTN2,ADHFE1,NIPSNAP3B,SNX6,GLS,MVD,SND1,PPP2R5B
GOBP_CELLULAR_RESPONSE_TO_HYDROGEN_PEROXIDE	CUD	-0.00997732	0.00867202	0.24993	19	0.239392	brain	PWAS	c5	0.24993	0.835014151	CAT,TRAP1,PLEKHA1,SIRPA,PRKCD,TXN,STAT6,ENDOG,FXN,FABP1,PPIF,BNIP3,SMPD3,NQO1,PAWR
GSE7831_UNSTIM_VS_INFLUENZA_STIM_PDC_1H_DN	CUD	0.00826428	0.0071832	0.249938	32	0.83951	brain	PWAS	c7	0.249938	0.835014151	CORO2A,PTPN1,ABCG2,STK10,IGF2R,SCAMP1,GNAZ,RASGRF2,CD2AP,RASA1,THEMIS,PTPRK,RABGGTA,PIP4K2A,PCYT1A,ACOT2,NAGK,AARS1,ALCAM,S100A13,S100A1,TDRD7,GALC,SSH1,PIK3CD,NT5E,CYB561,C3orf18,EPRS1,UPF3A,MAP6,PYGM
GSE2770_UNTREATED_VS_TGFB_AND_IL4_TREATED_ACT_CD4_TCELL_48H_DN	CUD	-0.0104136	0.00905556	0.250159	25	0.763934	brain	PWAS	c7	0.250159	0.835312385	RCHY1,NDRG1,LRPAP1,STX7,CASP9,ARL6IP5,LRIG1,ABCC8,STK10,GNAZ,HINT1,PITRM1,ATP1B3,PSMG1,TSFM,PREP,SLC20A2,TPD52,TIMM44,PDE4B,CDK18,NASP,CTSH
GSE22033_UNTREATED_VS_ROSIGLITAZONE_TREATED_MEF_DN	CUD	-0.00997648	0.00867942	0.250374	29	0.467488	brain	PWAS	c7	0.250374	0.835590281	CLCN3,SLC25A32,DDT,TPBG,RAB23,SIK3,PMM2,SULT4A1,CALCOCO1,CPM,DGKB,PTK2B,RFTN1,SCG2,MFSD6,GLS,PANX1,IFIT2,MERTK,ATG7,MELTF,PEAK1,TFG,TMEM43,PLD1,OSBPL2,COQ7,CWF19L1,CTSH
GSE27786_LSK_VS_CD4_TCELL_DN	CUD	-0.0132563	0.0115456	0.250898	22	0.266741	brain	PWAS	c7	0.250898	0.836898589	PLEKHA2,CBR1,LSP1,GLRX,STING1,MIA2,UNC45A,AGPAT3,BBS9,ALDH3A2,PPP2R5A,GLTP,DAAM1,AKR1B1,DNAJA4,CAPN2,DPP6,CHCHD2,PREX1,MIA3
GOCC_I_BAND	CUD	0.016972	0.0147887	0.251121	24	0.646722	brain	PWAS	c5	0.251121	0.83720203	PDLIM5,PDLIM3,SORBS2,SYNPO2,CRYAB,BIN1,GLRX3,ATP2B4,PDLIM4,HOMER1,ACTN1,FLNB,PSEN1,PDLIM2,FLNC,PPP2R5A,BAG3,ACTN2,RYR2,CSRP2,SRI,PDE4B,CFL2,FKBP1A,GGPS1,PAK1,PLEC
GOMF_NUCLEOBASE_CONTAINING_COMPOUND_KINASE_ACTIVITY	CUD	0.0142489	0.0124198	0.25127	16	0.124029	brain	PWAS	c5	0.25127	0.837258576	DCK,AK5,NT5C2,NME1,NME2,DTYMK,DGUOK,AK3,GUK1,CMPK1,NME7,AK4,DLG1,ADK
GSE46606_DAY1_VS_DAY3_CD40L_IL2_IL5_STIMULATED_IRF4MID_BCELL_UP	CUD	-0.0174087	0.0151951	0.251928	11	0.268403	brain	PWAS	c7	0.251928	0.839010214	RGMA,EEF1E1,ACSL6,BAIAP3,CTPS1,DEPDC5,POMGNT2,MPZ,PLXND1,ASAP3,ASPA,HIP1R
GSE9006_HEALTHY_VS_TYPE_1_DIABETES_PBMC_AT_DX_UP	CUD	-0.00715082	0.00624523	0.252207	44	0.88014	brain	PWAS	c7	0.252207	0.839498471	PARL,IGFBP7,SUCLG1,UCHL3,MCCC1,F13A1,ARL6IP5,AKR7A2,GDI2,MCUR1,NCAM1,CAST,ALDH6A1,GNAZ,CHMP4A,PRKAR2B,HEBP1,RWDD1,TAX1BP1,ASAP2,NENF,ASL,OLA1,REPS1,CPNE3,RFTN1,LY6H,ATP5PO,SNX6,DMAC2L,KYAT3,PTER,ME2,ANXA4,DLG1,HTATIP2,P2RX7,ENDOD1,CRYL1,VCL,MTARC2
GOBP_REGULATION_OF_PROTEIN_CONTAINING_COMPLEX_ASSEMBLY	CUD	-0.00927403	0.00811136	0.252898	52	0.433059	brain	PWAS	c5	0.252898	0.839654637	CRYAB,BIN1,ADD1,STX1A,CAND1,CLASP1,BID,SCIN,LMOD1,DBN1,DBNL,FER,CARMIL1,RASA1,HRG,FSCN1,MPP7,PRKCD,HCLS1,NAPB,NAPA,ADD2,FARP2,GSN,RDX,LGALS3,TMOD3,PTK2B,CAPG,WARS1,ADD3,EML2,LCMT1,WASHC2C,GBA2,SPTB,STXBP6,SSH1,RALB,DLG1,SVIP,NCK1,PAK1,TBCD,SLC39A12,TPPP3,PPP2R5B,ARL2,FAF1,HIP1R
GOBP_REGULATION_OF_PROTEIN_SERINE_THREONINE_KINASE_ACTIVITY	CUD	-0.00969946	0.00847616	0.25249	38	0.318023	brain	PWAS	c5	0.25249	0.839654637	ACSL1,RAPGEF2,CBS,PTPN1,HTT,PDCD4,MIF,ATP2B4,RASGRP1,RGS14,MAP2K1,TPD52L1,PRKAR2B,IQGAP1,PRKCD,PRKAR2A,PSEN1,MAP2K2,HRAS,EGFR,PTK2B,LYN,CHORDC1,CAB39L,DUSP19,RALB,ROBO1,GSTP1,AGT,P2RX7,SNF8,PAK1,LIME1
GOCC_PROTEIN_COMPLEX_INVOLVED_IN_CELL_ADHESION	CUD	-0.0247915	0.0216818	0.252863	10	0.256291	brain	PWAS	c5	0.252863	0.839654637	TNC,LGALS1,ITGA2,ITGB2,LYN,JAM2,LAMA1,ITGA6,ITGAM
GSE12392_CD8A_POS_VS_NEG_SPLEEN_DC_DN	CUD	-0.00903676	0.00790413	0.252916	28	0.782856	brain	PWAS	c7	0.252916	0.839654637	NDRG1,ARHGAP21,TRIM25,SUN2,LGALS1,ANXA2,ALDH2,PPP2R5A,QPRT,REPS1,NAPRT,PLEC,TSPO,PTPA,DPP7,OAS1,SNX1,BCS1L,TTLL12,SLC27A2,ACSS1,HLA-B,VCL,VKORC1,HIP1R
GSE14769_UNSTIM_VS_120MIN_LPS_BMDM_DN	CUD	-0.0152832	0.0133619	0.252712	18	0.324339	brain	PWAS	c7	0.252712	0.839654637	SLC7A11,TGM2,TBC1D1,PPP2R2A,SLC7A2,GNA13,SDC4,FABP3,PDE1B,CD274,C11orf96,NCK1,HLA-B,RASA2
GSE24972_WT_VS_IRF8_KO_MARGINAL_ZONE_SPLEEN_BCELL_DN	CUD	-0.0111353	0.00974591	0.253219	26	0.477752	brain	PWAS	c7	0.253219	0.84004321	ARHGAP21,CNRIP1,CPVL,FAM210B,MGLL,CADPS,UNC45A,MLC1,SSBP1,FAM221A,ESD,LETMD1,GSTM1,GCA,MRE11,LZTFL1,LCLAT1,RTN4,MRPL9,PRDX1
GSE42724_NAIVE_VS_B1_BCELL_DN	CUD	-0.00980483	0.00858284	0.253298	33	0.764187	brain	PWAS	c7	0.253298	0.84004321	GGCT,SUCLG1,EEF1E1,HLCS,MOCS2,CCDC124,MRPS27,PFKM,GPD1L,SLC25A29,ASAP2,RPL13,TTC19,NUDT14,LRPPRC,LRRC8A,PRORP,TIMM44,NUP210,MMS19,FXN,TIMM21,TMCC2,UGGT1,ACTR1B,SND1,FLOT2,TIMM50,RHOT2,PREX1
GSE17721_POLYIC_VS_CPG_1H_BMDC_UP	CUD	-0.00944424	0.00827568	0.253785	29	0.810062	brain	PWAS	c7	0.253785	0.840675615	NAAA,RLBP1,SEPTIN3,ALDH1B1,SNTB1,ODR4,LMNB1,IGF2R,NUBP2,RASA1,TRPV2,RALY,SSBP1,GLTP,TSPAN8,OGFOD2,ATP13A1,C9orf64,PISD,DUT,NIT1,RAB3D,TEX264,NUDT16,PPP1R12C,MRPL9,NDUFAF1,MRPS31
GSE27786_BCELL_VS_MONO_MAC_DN	CUD	0.0113056	0.00991133	0.254007	22	0.367241	brain	PWAS	c7	0.254007	0.840675615	RAB24,PBXIP1,GGH,MPZL1,ADA,HRG,DHRS1,PSEN1,NRIP2,SLC7A5,S100A1,ARHGEF25,PTPRK,AMPD2,CRAT,SCCPDH,CORO1C,MCF2L,FARP1,MINDY1,ABCD3,GAMT,PDCD6IP,LXN,MTARC1
GSE27786_LIN_NEG_VS_BCELL_DN	CUD	-0.0113669	0.00995706	0.253624	23	0.946332	brain	PWAS	c7	0.253624	0.840675615	STBD1,FAM120B,ANXA6,HSD17B11,GCC2,CNPY4,DGKQ,SCP2,PGGT1B,OSBPL11,STARD5,GIMAP4,TBC1D17,RIC8A,RFTN1,HGH1,DDX5,TMA7,PSMB9,ICAM1,KIF21B,SNF8,MTARC2
GSE45365_HEALTHY_VS_MCMV_INFECTION_CD8A_DC_IFNAR_KO_DN	CUD	0.0152561	0.013375	0.254019	16	0.319178	brain	PWAS	c7	0.254019	0.840675615	ACSL1,APOL2,PLEKHM2,F13A1,CDS2,TIGAR,RIPK2,ADA,PSEN1,ZC3HAV1,SSTR2,TDRD7,PLIN3,NRDC,LGALS8,ADAR,IFIT5,DOCK4
GSE22432_MULTIPOTENT_VS_COMMON_DC_PROGENITOR_DN	CUD	-0.00933347	0.00818614	0.254222	33	0.774722	brain	PWAS	c7	0.254222	0.840908556	HSPA4L,ACOX3,TMEM51,PLEKHM2,SLC7A8,DBNL,HOMER1,TPD52L1,PBLD,TAX1BP1,ADD2,TBC1D17,PPP2R5A,TMOD3,CPNE3,TSPO,PANK2,PIK3CD,RPE,ALKBH4,LMBRD1,APMAP,TFG,CRYL1,DHTKD1,DGKA,STX4
GOCC_PHAGOCYTIC_VESICLE	CUD	-0.0140979	0.0123812	0.254848	18	0.892113	brain	PWAS	c5	0.254848	0.842539712	CLCN3,ANXA3,RAB8B,APPL2,RAB23,STX6,RAB7A,RAB5A,APPL1,FLNB,GSN,ANXA11,PDIA3,HLA-B,STX4,HLA-G,HLA-A
GSE15659_NAIVE_CD4_TCELL_VS_ACTIVATED_TREG_DN	CUD	-0.0134313	0.0118168	0.255691	18	0.127482	brain	PWAS	c7	0.255691	0.843128773	TBC1D4,PPM1K,SEPTIN3,SLC6A7,RAB8B,PVR,STING1,SEC23B,PSEN1,SCO2,PPP2R5A,GFUS,WARS1,TDRD7,SNAP91,TPMT,TOR1AIP1,RRM1,SARS2,SYN2,TPI1
GSE17721_LPS_VS_POLYIC_16H_BMDC_UP	CUD	-0.00841751	0.0074032	0.255534	33	0.620143	brain	PWAS	c7	0.255534	0.843128773	ADPGK,PTPN1,HEXB,RNF141,ECH1,FDPS,TXNDC5,GAS7,CDH6,IGF2R,SCAMP1,IDH2,HCLS1,HIBADH,SFXN3,MYO5A,LRPPRC,IDH1,COQ3,LRRC57,CYB5R3,C9orf64,PDE4B,PON2,LANCL1,GLB1,GLO1,MYDGF,ASRGL1,BPNT1,OSBPL2
GSE26030_UNSTIM_VS_RESTIM_TH1_DAY5_POST_POLARIZATION_UP	CUD	0.00814651	0.0071608	0.255265	34	0.62074	brain	PWAS	c7	0.255265	0.843128773	CNPY4,NDRG1,ANXA5,HEXB,SBF2,AMPD3,ADD1,CD200,B3GLCT,RAB23,MICAL1,TAX1BP3,TMEM65,RAP2A,ALCAM,MEGF9,H1-2,ADD3,LRRC8C,GTDC1,LPIN1,SLC25A24,MFSD6,ADAM10,ANO6,PLPP3,LANCL1,AAK1,PRKCB,TNS3,PITPNC1,TPRG1L,INPP5A
GSE26488_WT_VS_VP16_TRANSGENIC_HDAC7_KO_DOUBLE_POSITIVE_THYMOCYTE_DN	CUD	-0.0123963	0.010898	0.255335	24	0.213042	brain	PWAS	c7	0.255335	0.843128773	QDPR,CD38,SORBS2,GM2A,PTPN1,BID,MICAL3,CARMIL1,MOCS2,MAP2K1,SIRPA,FTO,PIP4K2A,PDLIM2,SRGAP3,RPL13,FOXRED1,ERO1A,MYOF,CTSC,ARHGEF12,CD274,CDC42BPB,CAPN2,PLEKHA5,RALB
GSE7852_LN_VS_THYMUS_TCONV_DN	CUD	-0.0108009	0.00950164	0.255645	22	0.257976	brain	PWAS	c7	0.255645	0.843128773	NDRG1,WDSUB1,RRAS2,DBNL,NNT,VCAN,ALDH7A1,PFKP,PRKAR2B,TTC5,IQGAP1,PTGFRN,ALDH5A1,ABHD12,CAP2,TXN,CTSC,SSTR2,ATP13A1,C19orf53,LZTFL1,RRM1,C2orf76,RAB3D,VCL
GSE29949_MICROGLIA_VS_DC_BRAIN_DN	CUD	-0.0126494	0.0111347	0.255942	14	0.663516	brain	PWAS	c7	0.255942	0.843517787	CD38,LBP,SLC16A7,LRIG1,PBXIP1,TRIM25,SERPINB8,COL18A1,ACADS,TIMM44,RAB29,RAB3B,SLC27A2,PRKCB,PLCH2
GSE17721_4H_VS_24H_POLYIC_BMDC_DN	CUD	-0.00859478	0.00757248	0.256374	29	0.11628	brain	PWAS	c7	0.256374	0.84362612	TMA16,ACSL1,GARS1,AMPD3,NDUFA6,LACTB,MKRN2,NLRX1,KIF3A,DBNL,SIRPA,MIA2,PFKL,ECI1,PRDX5,CHMP1A,CDC37L1,SH3BGRL2,CISD1,GFUS,COA7,RETREG2,RPE,WBP2,MINDY1,LYRM2,ACADVL,COMTD1,TPRG1L,HLA-G
GSE21670_TGFB_VS_IL6_TREATED_STAT3_KO_CD4_TCELL_DN	CUD	-0.009137	0.00804945	0.25633	31	0.767352	brain	PWAS	c7	0.25633	0.84362612	IDUA,TBC1D1,SLC14A1,ITM2C,PDE2A,AMPD3,PPM1K,SCP2,APPL2,RASGRP1,LNPEP,RASGRF2,RIMOC1,HEBP1,ACTN1,D2HGDH,GSN,MSRA,PNPLA7,EHD3,LGALS8,KIF21B,ADAR,NQO2,NUDT16,PITPNC1,P2RX7,HLA-DRB1
GSE37416_12H_VS_24H_F_TULARENSIS_LVS_NEUTROPHIL_DN	CUD	0.00905725	0.0079777	0.256241	34	0.928463	brain	PWAS	c7	0.256241	0.84362612	TMA16,HEXA,ABCA5,TBCA,HEXB,MIF,PPFIA4,MKRN2,HSD17B4,CYSTM1,CAST,GNPDA1,ACAT2,IGF2R,SGTB,RIMOC1,PAG1,HIBADH,SLC25A29,LONP1,AKAP10,VAC14,LRP4,GBE1,ASAH1,NUMA1,FNDC3A,EPB41,PRXL2B,OPLAH
GSE29618_PDC_VS_MDC_DAY7_FLU_VACCINE_DN	CUD	-0.0101602	0.00896519	0.257092	34	0.286839	brain	PWAS	c7	0.257092	0.845549985	LIMS1,EFHD2,ANXA5,DOCK5,PPA1,MNDA,GDI2,GAS7,LGALS1,TST,VCAN,IFI30,SIRPA,ITGB2,ACTN1,ANXA2,PPM1F,EPB41L2,ALDH3A2,RNH1,MEGF9,S100A4,LGALS3,C2CD2,COTL1,AKR1B1,QPCT,ASAH1,CASP1,LDHA,RTN1,LIMK1,PPIF,CNN2,PAK1,CTSH,TPI1
GOBP_EPIDERMIS_DEVELOPMENT	CUD	0.0117927	0.0104235	0.257906	24	0.900987	brain	PWAS	c5	0.257906	0.845595629	ZMPSTE24,GSDME,NSUN2,TMEM132E,MAP2K1,BCR,FLNB,PLS1,NME2,AKR1C3,ALDH3A2,LRP4,EGFR,SCRIB,PLEC,ASAH1,ROCK2,NUMA1,MYO6,FLOT2,CD109,HLA-DRB1
GOBP_PTERIDINE_CONTAINING_COMPOUND_METABOLIC_PROCESS	CUD	-0.0106936	0.0094498	0.257793	16	0.31791	brain	PWAS	c5	0.257793	0.845595629	QDPR,SLC25A32,PCBD1,GGH,MTRR,ATIC,MTHFD1,SHMT1,SPR,GART,MTHFR,FOLH1
GSE21927_GMCSF_IL6_VS_GMCSF_GCSF_TREATED_BONE_MARROW_DN	CUD	-0.00836847	0.00739489	0.257779	28	0.39673	brain	PWAS	c7	0.257779	0.845595629	CPOX,ENOPH1,PPAT,BNIP1,MX1,NDUFA6,EMC1,MIF,CTNNAL1,BLVRA,LMNB1,RARS1,HDDC2,PDXK,NUDC,CALU,GMFB,CISD1,GOT2,MTPAP,PSAT1,PITPNB,LANCL2,PDIA4,SRR,NASP,FAF1
GSE22935_UNSTIM_VS_24H_MBOVIS_BCG_STIM_MYD88_KO_MACROPHAGE_UP	CUD	0.010426	0.009211	0.257675	23	0.752485	brain	PWAS	c7	0.257675	0.845595629	ANXA3,RELL1,PTGR1,SWAP70,CAMLG,CAST,LEMD2,DUSP3,TAX1BP1,SLC7A5,PIP4K2C,SLC1A4,GNAQ,ROCK2,PON2,GFPT1,WBP2,TMEM43,RAB18,OPLAH
GSE23308_WT_VS_MINERALCORTICOID_REC_KO_MACROPHAGE_UP	CUD	-0.00630047	0.00556199	0.25731	40	0.99911	brain	PWAS	c7	0.25731	0.845595629	ETFDH,ELP3,MMAA,COMT,ADSS2,SLC16A7,LRPAP1,ACADM,H6PD,NAGA,WDSUB1,SDHA,FAHD1,RBBP9,TTC5,OSGEP,PDXK,TRPV2,ATP13A2,ALDH2,NAGK,D2HGDH,RAP2A,MAPK3,AKR1B1,QPCT,ASPH,BPHL,GBA2,ACP1,EPB41,NAXE,ANXA4,INPP4A,ERLEC1,ACAA2,CPNE1,CD109,RPA1,SNX15,MAP6
GSE7509_UNSTIM_VS_FCGRIIB_STIM_DC_UP	CUD	0.0119982	0.0105958	0.257484	19	0.299828	brain	PWAS	c7	0.257484	0.845595629	PMVK,PTGR1,C2CD2L,PPIL1,NINJ2,IDH2,TOM1L2,AK3,GPT,JAM2,CSDC2,FARP1,TIMM50,GAMT,VCL
GOBP_PYRIMIDINE_NUCLEOTIDE_METABOLIC_PROCESS	CUD	0.0105269	0.00930775	0.258062	19	0.0912109	brain	PWAS	c5	0.258062	0.845669841	DCK,AK5,SHMT1,UMPS,NME1,NME2,TYMP,DTYMK,AK3,CTPS1,CMPK1,NME7,CDA,DUT,DHODH
GSE14413_UNSTIM_VS_IFNB_STIM_L929_CELLS_UP	CUD	0.00889175	0.00786586	0.258298	21	0.0403259	brain	PWAS	c7	0.258298	0.845739468	BAALC,FAM81A,CTNNAL1,TESC,CDC42BPA,DGLUCY,VWA8,IDH1,ECI2,JAM2,EMILIN2,SNX1,THNSL2,TSPAN2,FARP1,ACY3
GSE14908_RESTING_VS_HDM_STIM_CD4_TCELL_NONATOPIC_PATIENT_UP	CUD	-0.00829432	0.00733816	0.25835	22	0.872604	brain	PWAS	c7	0.25835	0.845739468	FAM120B,GAK,ERAP1,SLC25A29,FAM91A1,TMOD3,QPRT,ACTN2,WIPF1,OPA3,MMS19,SEMA4D,STX17,GBA2,HBS1L,TSTD1,NSUN4,PLPP3,MYO6,NT5C3A
GOBP_CELL_CYCLE_CHECKPOINT_SIGNALING	CUD	-0.0157829	0.0140608	0.261661	13	0.0776754	brain	PWAS	c5	0.261661	0.846245664	NSUN2,EIF2AK4,FBXO6,RPA2,RINT1,LCMT1,TIPRL,TREX1,MRE11,BRSK1,VPS4A
GOBP_MITOTIC_NUCLEAR_DIVISION	CUD	0.0161208	0.0145084	0.266512	17	0.545661	brain	PWAS	c5	0.266512	0.846245664	CHMP7,NPM2,CLASP1,CHMP4A,TOM1L2,NUDC,CHMP1A,CUL9,DIS3L2,RMDN1,UBXN2B,LCMT1,NUMA1,CHMP3,EML4,CLASP2,MAPRE1,PDCD6IP,SMPD3,VPS4A
GOBP_MULTICELLULAR_ORGANISMAL_SIGNALING	CUD	0.0211569	0.0187695	0.259659	14	0.715097	brain	PWAS	c5	0.259659	0.846245664	ZMPSTE24,BIN1,ATP2B4,ITGA2,TYMP,TMEM65,CACNA2D1,SRI,NRCAM,EHD3,RYR2,SCN4B,MYH14,AGT,CXADR,PLEC
GOBP_POSITIVE_REGULATION_OF_NERVOUS_SYSTEM_DEVELOPMENT	CUD	0.0130513	0.0116169	0.261235	27	0.261356	brain	PWAS	c5	0.261235	0.846245664	TGM2,BIN1,MACF1,TPBG,RGS14,DBN1,DBNL,MAP2K1,PLXNA1,NUMB,TRPV2,PLXNB2,SLC7A5,TENM4,MAP2K2,LYN,TSPO,UFL1,EPHB2,SEMA4D,SYNJ1,LIMK1,PLXNA2,ROBO1,ACE,IST1,PLXND1,SERPINF1,AGRN,DHX36,ASPA,MAP6,FAIM
GOBP_POSITIVE_REGULATION_OF_TRANSLATION	CUD	-0.0149392	0.0133192	0.262018	14	0.925993	brain	PWAS	c5	0.262018	0.846245664	GUF1,C1QBP,ITGA2,MRPS27,EIF2AK4,PLXNB2,SAMD4A,PTK2B,EIF6,RMND1,NCK1,PLD1,UPF3A,DHX36
GOBP_REGULATION_OF_EPITHELIAL_CELL_APOPTOTIC_PROCESS	CUD	0.0214716	0.0191279	0.261637	10	0.669068	brain	PWAS	c5	0.261637	0.846245664	WFS1,PLCG1,PDCD4,CAST,AKR1C3,GSN,SCG2,ICAM1,ANO6,ADAR,HLA-G
GOBP_REGULATION_OF_LEUKOCYTE_MEDIATED_CYTOTOXICITY	CUD	-0.0115893	0.0104122	0.265685	18	0.220038	brain	PWAS	c5	0.265685	0.846245664	STX7,AP1G1,RASGRP1,PVR,ICAM1,SERPINB9,P2RX7,HLA-B,ITGAM,GFER,CRK,HLA-G,HLA-A,HLA-DRB1
GOBP_REGULATION_OF_NERVOUS_SYSTEM_PROCESS	CUD	-0.0186391	0.0167621	0.266148	15	0.662149	brain	PWAS	c5	0.266148	0.846245664	STX1A,ITGA2,HOMER1,MGLL,TYMP,ABAT,TENM4,CTSC,PTK2B,DLGAP2,TMEM25,ROCK2,LPIN1,JAM2,SLC25A12,AGT
GOBP_REGULATION_OF_PROTEIN_POLYMERIZATION	CUD	-0.0109178	0.00970195	0.260452	33	0.581918	brain	PWAS	c5	0.260452	0.846245664	BIN1,ADD1,CLASP1,SCIN,LMOD1,DBN1,DBNL,FER,CARMIL1,RASA1,PRKCD,KANK3,HCLS1,ADD2,GSN,RDX,TMOD3,COTL1,PTK2B,CAPG,ADD3,EML2,WASHC2C,GBA2,SPTB,NUMA1,SSH1,DLG1,NCK1,PAK1,TBCD,SLC39A12,TPPP3,ARL2,HIP1R
GOBP_RESPONSE_TO_CORTICOSTEROID	CUD	-0.0124262	0.0110531	0.260919	15	0.457783	brain	PWAS	c5	0.260919	0.846245664	IGFBP7,STK39,ANXA3,AGL,CASP9,PCK2,AKR1C3,ALAD,CPS1,POR,SSTR2,ASS1,ALPL,GLB1,ACE,SERPINF1
GOBP_RETROGRADE_TRANSPORT_ENDOSOME_TO_GOLGI	CUD	-0.0161668	0.0143384	0.259522	14	0.615939	brain	PWAS	c5	0.259522	0.846245664	GCC2,UBE2O,PRKN,TBC1D10A,ERC1,BAIAP3,STX6,RAB7A,USP7,TBC1D17,LMAN1,WASHC2C,SNX6,EHD3,RAB29,SNX1,TBC1D5,SNX32
GOBP_TUMOR_NECROSIS_FACTOR_MEDIATED_SIGNALING_PATHWAY	CUD	-0.0117273	0.0105287	0.265344	11	0.32199	brain	PWAS	c5	0.265344	0.846245664	LIMS1,PRKN,TRAF3,NKIRAS1,PTK2B,CASP1,GSTP1,FAS,CPNE1,TXNDC17
GOCC_RUFFLE_MEMBRANE	CUD	-0.0108468	0.00975997	0.266416	22	0.797561	brain	PWAS	c5	0.266416	0.846245664	CLCN3,PLCG1,MACF1,DIAPH1,APPL2,PLEKHA1,TESC,NME1,MTSS2,EPS8L2,EGFR,PACSIN2,MTMR6,AIF1L,IFIT5,CORO1C,MYO6,CFL1,CLASP2,THEM4,PAK1,HIP1R
GOMF_CHLORIDE_TRANSMEMBRANE_TRANSPORTER_ACTIVITY	CUD	0.0205852	0.018437	0.264203	12	0.546877	brain	PWAS	c5	0.264203	0.846245664	GABRB1,CLCN3,SLC1A1,SLC6A11,SLC1A4,ANO5,SLC17A6,ANO6,CLCC1,TTYH3,SLC4A8
GOMF_PHOSPHATIDYLINOSITOL_BINDING	CUD	-0.00873333	0.00780745	0.263315	58	0.875396	brain	PWAS	c5	0.263315	0.846245664	CAPG,RLBP1,GSDME,WIPI1,PLCD1,SBF2,APPL2,C2CD2L,SCIN,PHLDA3,SH3PXD2B,VPS36,WIPI2,IQGAP1,ANXA2,TOM1L2,APPL1,ATP13A2,RPH3A,PLCB1,TECPR1,MTSS2,ESYT2,SNX30,GSN,OSBPL8,ACTN2,WDFY1,WASHC2C,SNAP91,PITPNB,SNX6,STXBP6,MYO1B,CHMP3,EPB41,SNX1,SESTD1,CCDC88A,STAM2,ITPR1,PLEKHA5,LANCL2,SNX32,SNX19,GAP43,PITPNC1,PLD2,PLD1,SNX27,GGA3,PXK,OSBPL2,SNX15,HIP1R
GOMF_SERINE_HYDROLASE_ACTIVITY	CUD	-0.0125921	0.0111524	0.258858	14	0.704542	brain	PWAS	c5	0.258858	0.846245664	PARL,CPVL,TPP1,LONP1,DPP10,PREP,CTSC,DPP7,TPP2,DPP6,NCEH1,ACE,F3,HP,CTSH
GSE13306_TREG_VS_TCONV_SPLEEN_UP	CUD	-0.00952655	0.00848404	0.261489	27	0.333795	brain	PWAS	c7	0.261489	0.846245664	SLC14A1,PTPN1,ITM2C,FAM107B,THBS4,RIPK2,SDC4,DOCK7,PTGFRN,UROS,SNX30,CNDP2,FKBP1A,FAH,LCLAT1,ECM1,CCS,SERPINB9,MPI,LYRM2,FGGY,ACOX2,MLF1,INPP5A
GSE14308_TH2_VS_NAIVE_CD4_TCELL_UP	CUD	0.00837537	0.00749657	0.263897	32	0.825625	brain	PWAS	c7	0.263897	0.846245664	PAICS,RETSAT,SRXN1,NID2,OXSR1,SRA1,BORCS7,PLXNA1,PCYT1A,AK3,RUVBL1,SRSF9,RIOX2,CTPS1,SURF1,ZC2HC1A,TDRD7,YWHAH,GALC,SCFD1,KYAT3,FKBP5,MVD,VAT1L,PLXND1,NASP,CUL2,GAA
GSE14350_TREG_VS_TEFF_UP	CUD	-0.0108303	0.00965689	0.262072	24	0.757071	brain	PWAS	c7	0.262072	0.846245664	CD38,CISD2,WDR41,SYNE1,TBC1D4,ABCG2,VWA5A,DIAPH1,TMEM230,PLEKHA1,TOR1B,FAM172A,MTMR10,TMX4,TBC1D17,PLPP6,MEGF9,NKIRAS1,CASP1,RCN1,GALM,SCAI,FAM234A,LCLAT1,SSH2,SLC44A2,TRIM65
GSE14415_ACT_VS_CTRL_NATURAL_TREG_UP	CUD	-0.00666658	0.00599434	0.266075	39	0.674345	brain	PWAS	c7	0.266075	0.846245664	MSMO1,MRPL1,DCK,C1QBP,UCHL3,GLRX3,EEF1E1,ACOT11,CRELD2,ACAT2,ISOC1,NDUFAF2,ARL3,UMPS,FLNB,NME1,UROS,DNPH1,CISD1,CPM,MDH2,CASP1,NIPSNAP3B,LDHA,CAB39L,KYAT3,RSU1,CARS2,DDX18,ADSL,GLO1,NDUFAF1,HLA-A
GSE14415_INDUCED_TREG_VS_FAILED_INDUCED_TREG_DN	CUD	0.00785959	0.00702068	0.26293	35	0.345356	brain	PWAS	c7	0.26293	0.846245664	CD38,LRPAP1,ECH1,MX1,ETFB,PTGR1,SWAP70,EHD4,PLSCR1,ITGA2,MICAL1,PFKP,SRGAP3,GIMAP4,CARHSP1,ALCAM,S100A13,MYO5A,PNP,SEMA4D,SLC25A24,FKBP5,TMEM163,FARP1,ASRGL1,LIME1,ITGAM,PREX1
GSE1460_CD4_THYMOCYTE_VS_THYMIC_STROMAL_CELL_UP	CUD	0.0138556	0.0123702	0.26268	18	0.872231	brain	PWAS	c7	0.26268	0.846245664	CD38,FHIP2B,LIAS,PPP2R2A,TAPBPL,LRRFIP1,PCYOX1L,DIAPH1,PDE4C,ERC1,SDR39U1,DCAKD,GATD3,OSBPL8,STAT6,BAG5,PSMF1,PIK3CD,SERPINB1,DGKA,PLEC
GSE1460_DP_THYMOCYTE_VS_THYMIC_STROMAL_CELL_UP	CUD	-0.0105423	0.0093682	0.260452	18	0.490502	brain	PWAS	c7	0.260452	0.846245664	HADH,SUCLG1,LRRFIP1,PMVK,ABLIM1,NUBP2,SDR39U1,PGS1,SHMT1,CACNA2D2,GATD3,ACADS,MGMT,GNPAT,L2HGDH,ALKBH4,LIME1
GSE16266_LPS_VS_HEATSHOCK_AND_LPS_STIM_MEF_DN	CUD	-0.0139952	0.0125557	0.265001	18	0.914257	brain	PWAS	c7	0.265001	0.846245664	PDCD4,PPM1K,TBRG4,EHD4,PLEKHA1,MBLAC2,FGD4,YARS2,SLC39A6,NCOA7,ARHGAP1,MEGF9,PPTC7,C2CD2,PPOX,AAK1,NT5C3A,BNIP3,RASA2,MIA3
GSE16385_UNTREATED_VS_12H_IFNG_TNF_TREATED_MACROPHAGE_UP	CUD	-0.0135088	0.0120116	0.260737	22	0.681732	brain	PWAS	c7	0.260737	0.846245664	HTT,BIN1,SORBS3,FARP2,RALY,KIAA1549,CYB5R3,HOGA1,CRAT,CAB39L,POMGNT2,HSPA12A,MAN2C1,ANXA4,STUM,LMCD1,MYO1D,GAP43,PLD2,HSPA1L,ELMOD1,OPLAH
GSE16755_CTRL_VS_IFNA_TREATED_MAC_DN	CUD	-0.00943481	0.00845149	0.264273	31	0.252007	brain	PWAS	c7	0.264273	0.846245664	CD38,NUB1,PPM1K,RAB8B,BCL2L13,TOR1B,SOD2,ADA,SDC4,GRAMD2B,IQSEC3,PSEN1,ZC3HAV1,NCOA7,GMPR,LYN,BTN2A1,CD274,FSD1L,TDRD7,USP15,PSMB9,ICAM1,SERPINB9,NT5C3A,FAS,AGRN
GSE17186_CD21LOW_VS_CD21HIGH_TRANSITIONAL_BCELL_CORD_BLOOD_UP	CUD	0.00842732	0.00751446	0.262084	31	0.928497	brain	PWAS	c7	0.262084	0.846245664	HSP90B1,LRPAP1,ENPP4,AKR7A2,PPFIA4,C11orf54,RNPEP,RNASET2,ELAC2,ISOC1,DHRS1,PIP4K2A,POGLUT3,KANK3,CSTB,AGPAT3,CTNND1,DGLUCY,FAM91A1,RAP2A,SRSF9,DIP2A,XPNPEP1,FBXO6,ACOT7,ACO1,GNAQ,GLS,TYK2,RAB29,SNX1,GFPT1,SLC33A1,LRRC40,SEPTIN9,PDCD6IP,PREX1,HLA-DRB1
GSE17721_0.5H_VS_4H_POLYIC_BMDC_DN	CUD	-0.00825932	0.00738754	0.263564	33	0.756131	brain	PWAS	c7	0.263564	0.846245664	PDLIM5,CD38,CLYBL,PLEKHA2,SRXN1,NUB1,FDPS,CCDC6,WASHC4,CCDC127,VCAN,FABP3,OSBPL11,STARD5,CARHSP1,PPP2R5A,ATE1,STAU1,EFR3A,PON3,TDRD7,CHMP3,LZTFL1,PLPP3,GFPT1,MYO1D,RPE,PACS1,NEU3,LMBRD1,ENDOD1,RTCA
GSE17721_CTRL_VS_CPG_2H_BMDC_UP	CUD	-0.00829096	0.00734927	0.259263	37	0.0414505	brain	PWAS	c7	0.259263	0.846245664	MGST2,ELP3,TMEM51,COMT,MLYCD,ADD1,SART3,C15orf40,PLEKHA1,HMBS,CCDC127,PAG1,HEBP1,PRKCD,OSBPL11,ACOT8,PEPD,NAGK,ELP2,PPP2R5A,MOBP,ACO1,PISD,CNN3,PANX1,LCLAT1,NSUN4,PCYOX1,RETREG2,HMGCL,DLG1,BDH1,YEATS4,MINDY1,RDH13,DHX36,MTARC2
GSE19401_PAM2CSK4_VS_RETINOIC_ACID_STIM_FOLLICULAR_DC_DN	CUD	0.0154502	0.0138136	0.263363	17	0.393595	brain	PWAS	c7	0.263363	0.846245664	SPARCL1,AKT3,SEC14L2,MICAL3,FNBP1,ABLIM1,FAM172A,DGKG,TECPR2,PLCB1,FLNC,C2CD2,CPNE3,RFTN1,BPHL,SH3GL2,SCG2,ENTPD2,DPYSL4
GSE21670_IL6_VS_TGFB_AND_IL6_TREATED_STAT3_KO_CD4_TCELL_UP	CUD	-0.00875679	0.00784142	0.264107	28	0.501989	brain	PWAS	c7	0.264107	0.846245664	CD38,PAICS,NIF3L1,CORO7,FDPS,AKAP12,NIPSNAP1,DHRS1,SLC25A13,PYGB,HRAS,CPM,CASP1,DUT,CAPN2,ANXA4,ARHGAP25,RPE,ANKRD29,STXBP5,P2RX7,GLUD1,BLOC1S2,TPI1
GSE21670_UNTREATED_VS_TGFB_IL6_TREATED_STAT3_KO_CD4_TCELL_DN	CUD	-0.0112144	0.0100241	0.26325	29	0.719054	brain	PWAS	c7	0.26325	0.846245664	ANXA6,HSP90B1,SYNE1,HEXB,NDUFA6,CAST,RCSD1,RABGGTA,ITGB2,GPD1L,ATP1B3,TMX4,ALDH3A2,PPP2R5A,TMOD3,ADD3,LRRC8C,DNAJA4,PNPLA7,COX20,AAK1,RMND1,NCK1,LMBRD1,NSF
GSE21678_WT_VS_FOXO1_FOXO3_KO_TREG_UP	CUD	0.0123466	0.0110035	0.261836	18	0.125671	brain	PWAS	c7	0.261836	0.846245664	NANS,GPRIN3,DNM3,CD200,USP14,ASAP1,AP1G1,USP47,EHD4,LMNB1,SDC4,CCT6B,PRKAR2B,RAB5A,ERO1A,GSN,GPHN,LRRC8C,FSD1L,LPIN1,HBS1L,MB21D2,SSH2,INPP5A
GSE21927_SPLENIC_C26GM_TUMOROUS_VS_BONE_MARROW_MONOCYTES_UP	CUD	0.0121633	0.0108555	0.262513	23	0.150263	brain	PWAS	c7	0.262513	0.846245664	MAPK10,CLCN3,SART3,SYN3,PBXIP1,ARSB,AK5,TOM1L2,NUMB,FLNC,DDAH1,UNC13C,CACNA2D1,LACTB2,TUB,RAB3D,RAB5C,AGT,SNX27,SCAMP5
GSE25123_CTRL_VS_IL4_AND_ROSIGLITAZONE_STIM_MACROPHAGE_UP	CUD	-0.00971424	0.00872562	0.26558	26	0.416805	brain	PWAS	c7	0.26558	0.846245664	DGKQ,ANXA5,GFM2,ALDH18A1,LMNB1,ERC1,TTC5,LYSMD2,ATP13A2,STARD5,CPT1A,COPS7B,RMC1,ASS1,RTN4,LYRM4,VAPB,PEAK1,RAB5C,BPNT1,RAB3GAP2,AGRN
GSE25123_WT_VS_PPARG_KO_MACROPHAGE_IL4_AND_ROSIGLITAZONE_STIM_UP	CUD	0.00959157	0.00855814	0.262393	30	0.0532829	brain	PWAS	c7	0.262393	0.846245664	HEXA,MMAA,IVD,PGD,RAB23,CRELD2,CDH9,ADA,SCRN2,LHPP,CENPV,GUK1,ASL,TMEM120A,ACOT7,PTPA,CHMP3,AVEN,PLEKHB1,ROBO1,HACL1,THUMPD3,DNAJB4,GIPC1,CNN2
GSE27670_CTRL_VS_LMP1_TRANSDUCED_GC_BCELL_DN	CUD	-0.00617152	0.00554533	0.265742	45	0.94371	brain	PWAS	c7	0.265742	0.846245664	CPOX,HADH,SPARCL1,CBR1,LMO7,ETHE1,C11orf54,CTNNAL1,NNT,CMBL,AMACR,SIRPA,FLCN,CTSB,EPHX1,NAA80,ACOT2,NTPCR,PLXNB2,ATP13A2,RIT2,LRPPRC,ARHGAP39,SERAC1,MTHFR,ECI2,ADCY3,GSTM3,SNAP91,TPMT,PLPP3,INPP4A,RETREG2,CCDC93,SEPTIN9,PLD1,CRYL1,PXK,ECHS1
GSE28737_WT_VS_BCL6_HET_MARGINAL_ZONE_BCELL_DN	CUD	-0.0111478	0.00996098	0.263078	23	0.88202	brain	PWAS	c7	0.263078	0.846245664	PDLIM5,CD38,SNX25,RMDN3,SEPTIN3,ALDH18A1,UBAP2,SH3PXD2B,NLN,MPP3,CMC2,FLNB,HECTD4,PDE1B,SULT4A1,TXN,CTPS1,FBXO6,CD274,ASS1,GLS,ICAM1,INPP4A,RAP1GAP,HSPA1L,RASA2,GYG1
GSE32533_MIR17_KO_VS_MIR17_OVEREXPRESS_ACT_CD4_TCELL_UP	CUD	0.0125953	0.0113127	0.265544	18	0.161896	brain	PWAS	c7	0.265544	0.846245664	SLC14A1,MFSD11,EMC1,DIAPH1,SLC7A8,CTSB,SHPK,CTSC,MYO5A,COTL1,AKR1B1,LYN,TPD52,PISD,YWHAH,FMNL2,GALK1,RAB5C,UBASH3B
GSE339_CD4POS_VS_CD8POS_DC_IN_CULTURE_DN	CUD	-0.00787975	0.00707132	0.26514	36	0.964208	brain	PWAS	c7	0.26514	0.846245664	MACROD2,ANXA5,TBCA,ITM2C,CBR3,MOGS,GSTT2,ACAA1,FNBP1,SCIN,STK10,AP3D1,DBNL,CYSTM1,LPCAT1,GNAZ,HINT1,MRPL54,MPRIP,PLXNA1,TPD52L1,DHRS1,NUMB,UQCR10,EIF6,RTN4,PPP1R12C,CNN2,AKR1A1,PXK,COQ7,MTARC2,TPI1
GSE36078_UNTREATED_VS_AD5_INF_MOUSE_LUNG_DC_DN	CUD	0.00924533	0.00826619	0.263374	33	0.280508	brain	PWAS	c7	0.263374	0.846245664	C2orf69,DOCK5,RELL1,NIF3L1,SWAP70,RRAS2,SLC7A8,RNPEP,STK10,GLRX,NT5C3B,ITGA2,GRAMD2B,FLNB,PRKAR2A,PCYT1A,RAP2A,AK3,RIOX2,CISD1,MAPK3,PTPRK,RCN1,HAAO,PPIF,NQO2,VWA7,GPN2,LXN,VCL,EHD1
GSE37301_LYMPHOID_PRIMED_MPP_VS_COMMON_LYMPHOID_PROGENITOR_UP	CUD	-0.00853649	0.00762672	0.263018	36	0.244063	brain	PWAS	c7	0.263018	0.846245664	HSPA4L,C1QBP,RNF141,RASGRF1,GGT5,SNTB1,RASGRP1,GLRX,LPCAT1,DHRS4,PLXNB2,CES1,EPB41L2,UROS,COQ5,ACADS,PSMD5,COPS7B,RGS6,ACO1,ASS1,ACSF3,CNN3,MYO1B,CRLF3,TYK2,CAPN2,CLCC1,MERTK,CCDC93,PLXND1,HPCA,BPNT1,SLC25A15
GSE37532_TREG_VS_TCONV_PPARG_KO_CD4_TCELL_FROM_VISCERAL_ADIPOSE_TISSUE_DN	CUD	-0.00963354	0.00859142	0.262161	25	0.149704	brain	PWAS	c7	0.262161	0.846245664	CPE,ATP8A1,RCHY1,PLEKHA2,PDE2A,RRM2B,CASP9,HEXB,PTGR1,CDS2,RGS14,CWC27,MKRN1,GSN,IDH1,FAM221A,TPD52,ADD3,CRLF3,ATAD1,LMBRD1,FAS,ACSS1
GSE39110_DAY3_VS_DAY6_POST_IMMUNIZATION_CD8_TCELL_UP	CUD	0.0105393	0.0094709	0.26579	23	0.861212	brain	PWAS	c7	0.26579	0.846245664	HSD17B11,HEXA,RRM2B,PDCD4,TBC1D4,ALG1,RASGRP1,NME2,TECPR1,RMDN1,QPCT,DDX5,PNPLA7,ADI1,HINT2,AUH,NMNAT3,PDK1,DDX18,NT5E,RAB37,ACSS1,STX4,VKORC1,ACADSB
GSE3982_BASOPHIL_VS_TH1_DN	CUD	0.00600768	0.00539666	0.265614	51	0.933603	brain	PWAS	c7	0.265614	0.846245664	QDPR,MSMO1,SLC25A32,PAICS,STK39,GGCT,CBR1,CBR3,LRRC20,HSD17B12,SLC2A5,ALDH18A1,GGH,CTNNAL1,NUDCD3,GCAT,CAST,MTHFD1,CHL1,PRKAR2A,NME1,AARS1,KIFBP,DCPS,OGFOD2,MYO5A,OLA1,AKR1B1,PNP,PLA2G4C,YWHAH,HIBCH,SQOR,RRM1,DOCK4,PPIF,DHODH,NASP,GPN2,NQO1,CTSH
GSE411_WT_VS_SOCS3_KO_MACROPHAGE_UP	CUD	-0.00834861	0.00751022	0.266296	32	0.760456	brain	PWAS	c7	0.266296	0.846245664	TMEM51,IMMT,RRM2B,STX7,FARS2,HSD17B12,PMVK,SBF2,PPIL1,BID,DGKE,GNA13,NADK2,CCP110,DHRS1,SIK3,TAX1BP3,CENPV,ANKMY2,MSRA,RFTN1,ARHGEF12,PTER,MVD,FAS,PITPNC1,AKR1A1,ADK,MLF1,SORD,SULT1A1
GSE41978_WT_VS_ID2_KO_AND_BIM_KO_KLRG1_LOW_EFFECTOR_CD8_TCELL_UP	CUD	0.00868008	0.00779121	0.265242	33	0.245482	brain	PWAS	c7	0.265242	0.846245664	PDLIM5,IFT27,SLC14A1,COA6,SNTB1,RAB23,CD14,COQ6,IQGAP1,SLC15A2,DCAKD,GMFB,AAMDC,DNPH1,RIOX2,ARL6,SLC17A6,C19orf53,NIT1,IFIT2,STIM1,ITGA6,AVL9,VWA7,ECHS1
GSE43955_1H_VS_42H_ACT_CD4_TCELL_WITH_TGFB_IL6_UP	CUD	-0.00869661	0.00779255	0.264415	34	0.434711	brain	PWAS	c7	0.264415	0.846245664	HSD17B11,CHMP7,ITM2C,PDCD4,GGT5,RFK,COQ9,NID2,KIF3A,STK10,NNT,MAP2K1,ARMC10,EMB,FLCN,RWDD1,ARSA,ALDH2,DGUOK,SIRT3,S100A4,PYCR3,ECI2,GNG12,DPP7,NUMA1,LGALS8,PLXND1,EPRS1,SELENBP1,DBT,ECHS1,GYG1
GSE45365_NK_CELL_VS_CD8_TCELL_MCMV_INFECTION_UP	CUD	-0.00888529	0.00795434	0.263979	32	0.597358	brain	PWAS	c7	0.263979	0.846245664	IFT27,ACADM,ABHD10,PCYOX1L,SLC7A8,AP3D1,ATIC,MPRIP,SPR,OSBPL11,SRPRB,GPD1L,PDLIM2,DENND4C,SCRN1,SFXN3,SRSF9,MLEC,REXO2,CPNE3,TMEM70,CASP1,GCA,LGALS8,ACAA2,RETREG2,SEPTIN9,PDIA4,FN3KRP,ECHS1,GYG1
GSE46606_DAY1_VS_DAY3_CD40L_IL2_IL5_STIMULATED_IRF4HIGH_BCELL_UP	CUD	0.0121737	0.0109256	0.26518	24	0.173068	brain	PWAS	c7	0.26518	0.846245664	POGLUT1,AGL,C1QBP,FAM107B,DDI2,VAMP1,PBXIP1,CZIB,STK10,IDH2,TIMM9,DTYMK,COQ5,CTBS,PITPNB,PLIN3,CCDC93,FARSB,VAPB,CFL1,NUDT5,PEBP1,OSBPL2,ASPA
GSE5142_HTERT_TRANSDUCED_VS_CTRL_CD8_TCELL_LATE_PASSAGE_CLONE_UP	CUD	-0.00691459	0.00621703	0.266051	36	0.332629	brain	PWAS	c7	0.266051	0.846245664	C12orf73,NDUFV3,HTT,RMDN3,PMVK,FDPS,ARHGAP21,NUDT2,NUDCD2,HINT1,NOP56,ECI2,CMC2,GCSH,DTYMK,LSS,FUCA2,CISD1,LMAN1,ARL6,CASP1,APIP,MRE11,FKBP5,CORO1C,BCS1L,TAMM41,LANCL2,TSPAN2,SERPINB9,PSPH,TBCD,EHD1
GSE5503_PLN_DC_VS_SPLEEN_DC_ACTIVATED_ALLOGENIC_TCELL_UP	CUD	-0.00946119	0.00843399	0.26195	25	0.377907	brain	PWAS	c7	0.26195	0.846245664	EIF2A,HSD17B11,PAICS,SLC14A1,PTMS,MPHOSPH6,ARHGAP21,BCR,YARS2,PRKCD,GCSH,DNAL1,RUVBL1,ECI2,AK4,FXN,APIP,PRDX3,PRKG1,HDGF,HAAO,THOP1,CAMKK2
GSE5589_IL6_KO_VS_IL10_KO_LPS_AND_IL10_STIM_MACROPHAGE_180MIN_DN	CUD	0.00971403	0.00863759	0.260749	33	0.0992428	brain	PWAS	c7	0.260749	0.846245664	ENPP6,SLC25A32,PPA2,ALDH1B1,CYB5R1,SRA1,RARS1,RIPK2,FAHD1,TESC,DGKG,PFKP,ACTN1,HIBADH,LONP1,TENM4,ERO1A,ATP13A1,ADD3,MRI1,AUH,BAG5,FNDC3A,LIMK1,PTPMT1,MCF2L,ABCD3,HSPA1L,PANK4,ITGAM,COMTD1
GSE5589_WT_VS_IL10_KO_LPS_STIM_MACROPHAGE_180MIN_DN	CUD	0.0109217	0.00970739	0.260549	22	0.385959	brain	PWAS	c7	0.260549	0.846245664	CBS,ITM2C,H6PD,GNA13,CHCHD6,EPHX1,HDHD3,H1-2,ARL6,EML2,TDRD7,SLC25A24,RTN1,FAM234A,TUBA8,CXADR,UBASH3B,DDAH2,PREX1
GSE7460_CTRL_VS_TGFB_TREATED_ACT_CD8_TCELL_DN	CUD	-0.0102699	0.00913592	0.260961	22	0.799905	brain	PWAS	c7	0.260961	0.846245664	NAAA,LRIG1,PLEKHA1,SUN2,ITGA2,BAIAP3,ATP1B3,TMX4,STX2,QPRT,ARHGAP39,DIP2B,DNAJA4,FNDC3A,OAS1,RYR2,ITPR1,NT5E,MELTF,GNA12,HID1,TDRKH
GSE7852_LN_VS_THYMUS_TCONV_UP	CUD	-0.00848862	0.00763015	0.265918	37	0.519615	brain	PWAS	c7	0.265918	0.846245664	TRIM2,IDUA,EFHD2,NUDT6,STK39,LRIG1,PBXIP1,PLSCR1,DGKE,TIGAR,MBLAC2,FAM210B,SLC15A2,PLCB3,RRAS,ACOT13,SULT4A1,RIC8A,S100A4,QPRT,TPD52,CASP1,RCN1,OAS1,ITGA6,PDK1,MFF,SERPINB9,HLA-B,DPH1
GSE8685_IL2_ACT_IL2_STARVED_VS_IL21_ACT_IL2_STARVED_CD4_TCELL_UP	CUD	0.00884483	0.00784873	0.25978	29	0.31864	brain	PWAS	c7	0.25978	0.846245664	MCTP1,HSPA4L,OXR1,PRKCA,RNPEP,BAIAP3,PLXNA1,TMEM65,ALAD,ZC2HC1A,GLIPR2,FAM234A,PSMB9,MVD,SCLY,NT5E,TSPAN2,FARP1,PLD1,P2RX7,UBASH3B,CNPY2,LXN,GYG1
GSE9006_TYPE_1_DIABETES_AT_DX_VS_1MONTH_POST_DX_PBMC_DN	CUD	0.0100887	0.00905734	0.265334	22	0.937417	brain	PWAS	c7	0.265334	0.846245664	TRIM2,KCNN3,ATP2B4,MCCC1,COQ6,HINT1,DUSP3,PBLD,ANXA2,TIMM9,NRCAM,FABP1,C3orf18,TFG,HSPA1L,ASRGL1,VCL,GFER,DARS2,GSTO1
GSE9037_WT_VS_IRAK4_KO_BMDM_UP	CUD	-0.012492	0.0110654	0.25893	26	0.306323	brain	PWAS	c7	0.25893	0.846245664	SYNPO2,WFS1,IGFBP7,FHIP2B,DDHD1,USP47,PRKCA,KIF3A,CD2AP,IQGAP1,LLGL1,ACOT2,TAX1BP1,DOC2A,CMPK1,MEAK7,ZC2HC1A,ACAP2,RMC1,NUBPL,SSH1,STIM1,SERPINB9,SORD
GSE9960_GRAM_NEG_VS_GRAM_POS_SEPSIS_PBMC_UP	CUD	-0.0159618	0.0142937	0.264122	15	0.538408	brain	PWAS	c7	0.264122	0.846245664	NDRG1,ADPGK,RAPGEF2,RASGRP1,ADA,AS3MT,PEF1,NMT1,EPS8L2,NUDCD1,AK4,ICAM1,HDGF,F3,PDCD6IP,AGRN
GOBP_FAT_CELL_DIFFERENTIATION	CUD	-0.00791078	0.00712537	0.266901	24	0.0231776	brain	PWAS	c5	0.266901	0.847056677	FAM120B,ERAP1,SOD2,ALDH6A1,FTO,FLCN,FABP3,OSBPL11,GPX1,PLCB1,BBS9,DHRS7B,AAMDC,ERO1A,OSBPL8,TMEM120A,GRK5,LRRC8C,CNTN2,CARM1,BNIP3,TMEM120B,ADIRF
GSE17721_0.5H_VS_12H_PAM3CSK4_BMDC_UP	CUD	0.00786762	0.00709047	0.267169	38	0.491449	brain	PWAS	c7	0.267169	0.847059315	PDLIM5,ACSF2,ELP3,PALD1,GLRX3,ALDH18A1,SBF2,EHD4,FNBP1,DECR1,MTHFD1,HIBADH,DGLUCY,SLC7A5,DCPS,RNH1,IDH1,SMIM8,MGMT,DPYSL5,MMS19,PNPLA7,HINT2,LIMK1,INPP4A,SERPINB1,KIAA0513,RECQL,BDH1,COX15,OSBPL2,MTARC2
GSE339_CD4POS_VS_CD8POS_DC_UP	CUD	0.00977573	0.0088097	0.267147	29	0.351876	brain	PWAS	c7	0.267147	0.847059315	ABCF3,RAB24,TGM2,BIN1,FAM107B,DIAPH1,GGH,NLRX1,RGS14,NNT,MAP2K1,EMB,PLXNB2,GART,PNPO,TRAF3,BBS9,GOT2,ACTN2,ROCK2,PITPNB,MYO1B,DLG1,PLXND1,GLUD1
GOBP_NEGATIVE_REGULATION_OF_NEURON_APOPTOTIC_PROCESS	CUD	0.017696	0.0159611	0.267561	14	0.832325	brain	PWAS	c5	0.267561	0.847345012	WFS1,SLC1A1,OXR1,PRKN,SOD2,RASA1,CHL1,PSEN1,GCLC,AARS1,HRAS,GBE1,PTK2B,SNX6,HDGF,FAIM2,PLXND1
GSE15659_NAIVE_CD4_TCELL_VS_NONSUPPRESSIVE_TCELL_UP	CUD	0.00783956	0.00706972	0.267476	30	0.521532	brain	PWAS	c7	0.267476	0.847345012	ARPIN,CA8,DDT,BID,GCAT,ALDH6A1,EML1,ALDH16A1,BBOX1,DOC2A,C2CD2,CPNE3,DEPTOR,ECI2,GNG12,TMA7,DLD,ACTR3B,BOLA1,ECM1,CCS,BCS1L,DDX18,DDAH2,AKR1A1,AGRN,FAIM
GSE40274_FOXP3_VS_FOXP3_AND_SATB1_TRANSDUCED_ACTIVATED_CD4_TCELL_UP	CUD	-0.0121476	0.0109589	0.26766	13	0.0492646	brain	PWAS	c7	0.26766	0.847345012	TAGLN3,DISP2,HOMER2,LPCAT1,PRKAR2B,GPNMB,GCDH,THSD7A,CDK18,P2RX7,ACOX2
GOBP_AMINO_ACID_TRANSPORT	CUD	-0.00940919	0.00850281	0.268468	30	0.234837	brain	PWAS	c5	0.268468	0.848109539	SLC7A11,SLC1A1,SLC6A11,ARL6IP5,SLC6A7,SLC7A2,SLC7A8,SFXN5,PSEN1,SLC25A29,SFXN3,ABAT,SLC25A13,SLC7A5,SLC1A4,SLC17A6,LRRC8A,LRRC8C,SLC6A17,SFXN4,SLC25A22,SLC25A12,AGT,GIPC1,P2RX7,SLC7A6,SLC25A15
GOBP_CELL_MATURATION	CUD	0.0218557	0.0197453	0.268345	12	0.386496	brain	PWAS	c5	0.268345	0.848109539	PICK1,FAM210B,FARP2,AKR1B1,PTK2B,TDRD7,NRCAM,DLD,CNTN2,TDRKH,AGRN
GSE17721_0.5H_VS_8H_GARDIQUIMOD_BMDC_UP	CUD	-0.00781069	0.00706177	0.268704	35	0.858811	brain	PWAS	c7	0.268704	0.848109539	GM2A,ELP3,ADH5,NANS,NAGA,ALDH18A1,NNT,HINT1,NOP56,SNAP47,PPP2R5C,MIA2,ACYP1,PNPO,DTYMK,RPL13,PSMG1,COQ5,SLC7A5,ARHGAP1,LSS,FUCA2,NUP210,ACOT7,GALM,C9orf64,PON2,SND1,RECQL,TIMM50,MYDGF,EPRS1,OSBPL2,COMTD1,EEF1AKMT1,THRAP3
GSE29618_PRE_VS_DAY7_FLU_VACCINE_MONOCYTE_UP	CUD	-0.0159226	0.014379	0.26814	18	0.678676	brain	PWAS	c7	0.26814	0.848109539	BAALC,ETNPPL,LRIG1,GNA13,COA1,PCYT1A,TRAF3,LIN7B,CUL9,DNAJC11,IQSEC1,MYO1B,LIMK1,UGGT1,MCF2L,BNIP3,DPYSL4,TPPP3,CWF19L1,NXN
GSE34006_A2AR_KO_VS_A2AR_AGONIST_TREATED_TREG_DN	CUD	0.0113313	0.0102389	0.268426	27	0.707244	brain	PWAS	c7	0.268426	0.848109539	SPARCL1,STK39,SLC30A9,C15orf40,PIP4K2A,KANK3,TAX1BP1,RPL13,GIMAP4,USP7,CDC37L1,MADD,GBE1,REPS1,MSRA,UBXN2B,CFL2,CNDP2,CRLF3,TPP2,AAK1,DLG1,CFL1,AVL9,ALKBH4,TPRG1L,HLA-G
GSE3920_IFNB_VS_IFNG_TREATED_ENDOTHELIAL_CELL_DN	CUD	-0.00868839	0.0078547	0.268666	31	0.0680607	brain	PWAS	c7	0.268666	0.848109539	QDPR,CD38,PPAT,ADD1,GAS7,SDHA,BLVRA,DBNL,MBLAC2,MAP2K1,IMPA1,UBQLN4,COG7,GALK2,FAM162B,UROS,NCOA7,LARS2,ARHGAP1,OPA1,SAMM50,GLTP,CPNE3,XPNPEP1,ACAP2,NUP210,NUMA1,MESD,BCS1L,PCYOX1,MPI,DPCD,NXN
GOBP_PYRIMIDINE_RIBONUCLEOTIDE_METABOLIC_PROCESS	CUD	0.011514	0.0104151	0.268938	15	0.747233	brain	PWAS	c5	0.268938	0.8484258	DCK,AK5,UMPS,NME1,NME2,AK3,CTPS1,CMPK1,NME7,CDA,DHODH
GOBP_REGULATION_OF_MONONUCLEAR_CELL_MIGRATION	CUD	0.0135715	0.0122956	0.269692	17	0.0593743	brain	PWAS	c5	0.269692	0.848581103	STK39,C1QBP,CD200,OXSR1,STK10,PLCB1,LGALS3,MAPK3,PTK2B,LYN,JAM2,ADAM10,ANO6,ECM1,MIA3,CRK
GOBP_RESPONSE_TO_OXIDATIVE_STRESS	CUD	-0.00504928	0.0045705	0.269266	90	0.459962	brain	PWAS	c5	0.269266	0.848581103	SLC7A11,CD38,MCTP1,PDK2,ETFDH,SLC1A1,SOD3,CRYAB,OXR1,RRM2B,CAT,LIAS,PRKN,SRXN1,ARL6IP5,NDUFA6,TRAP1,NUDT2,OXSR1,PLEKHA1,TOR1A,THG1L,FER,SOD2,SIRPA,ATOX1,PRKCD,RWDD1,GPX1,PSEN1,ATP13A2,LONP1,NCOA7,STAU1,ERO1A,TXN,ALAD,GSKIP,HEBP2,MGST1,STX2,STAT6,MAPK3,IDH1,PTPRK,EGFR,MEAK7,MSRA,PTK2B,NAPRT,MGMT,ENDOG,FXN,SLC25A24,PRDX3,PNPT1,TREX1,GSS,CAPN2,PON2,PRODH,CCS,LANCL1,PDK1,FABP1,CHCHD2,STK24,GSTP1,CAMKK2,P4HB,GPX4,PRDX1,BNIP3,SMPD3,NQO1,DIABLO,ACOX2,STX4,GFER,PAWR,CRK
GSE15330_WT_VS_IKAROS_KO_MEGAKARYOCYTE_ERYTHROID_PROGENITOR_DN	CUD	-0.0112251	0.0101738	0.269884	28	0.702709	brain	PWAS	c7	0.269884	0.848581103	IDUA,NUB1,STX1A,NDUFA6,USP47,NLRX1,TRIM25,IGF2R,TPP1,SGIP1,LLGL1,SLC25A29,SFXN3,CAMKK1,ABCB9,IDNK,CRAT,SQOR,EPB41,RMND1,WBP2,SLC41A3,OSBPL2,INPP5A,AP2A2
GSE22886_NAIVE_CD8_TCELL_VS_MEMORY_TCELL_UP	CUD	0.0108763	0.00985854	0.269924	19	0.625035	brain	PWAS	c7	0.269924	0.848581103	ACSF2,ATP8A1,NEK1,TBC1D1,SLC14A1,MFSD11,IVD,FAM114A2,LARS1,PDE4C,HOMER1,UBQLN4,CACNA2D2,UROS,GTDC1,SCCPDH,NRCAM,WDR37,CSDC2,DYSF,LANCL2,SIDT1,APMAP,DBT
GSE42021_CD24INT_TREG_VS_CD24INT_TCONV_THYMUS_DN	CUD	-0.00876516	0.0079424	0.269771	30	0.887346	brain	PWAS	c7	0.269771	0.848581103	SLC1A1,RETSAT,EFNA3,COQ9,MCCC1,BHMT,ADA,HAGH,ATE1,DHRS7B,TENM4,DNPH1,RIC8A,ASL,S100A4,TMOD3,IDH1,ACTN2,H1-3,ASAH1,MMS19,LIMK1,GGPS1,FKBP5,INPP4A,ACY3,SLC25A19,RPA1,SLC25A15,DPYSL4,HLA-G,HLA-A
GSE42021_TREG_VS_TCONV_PLN_DN	CUD	-0.00876566	0.00794441	0.269864	41	0.686353	brain	PWAS	c7	0.269864	0.848581103	SLC7A11,GM2A,NDRG1,AKT3,ABHD10,AMZ2,FAM171A1,CTNNAL1,ABLIM1,FAM172A,NIPSNAP1,MOCS2,HAGH,GDE1,MYH10,ARL3,NUAK1,PRKAR2A,ATP13A2,EML1,PDLIM2,ILVBL,ADD2,GMFB,APMAP,PYGB,CAP2,HEBP2,NME7,DEPTOR,PRORP,ADI1,GNG12,NRCAM,HSPA12A,ACTR1B,DLG1,KANK2,SLC33A1,RCN2,ABCD3,SNF8
SRC_UP.V1_DN	CUD	-0.0144126	0.0130586	0.26973	11	0.513994	brain	PWAS	c6	0.26973	0.848581103	MGARP,MACF1,DISP2,NID2,PPIL1,ADA,EMB,SCRN2,RFTN1,GRID1,PC,SNX32,SYT1
GOBP_FATTY_ACID_CATABOLIC_PROCESS	CUD	-0.00566467	0.00514713	0.271093	47	0.733932	brain	PWAS	c5	0.271093	0.848626734	HADH,ETFDH,ACOX3,BDH2,MLYCD,ACADM,ECH1,IVD,ETFB,SCP2,CPT2,ACAA1,HSD17B4,ACAT2,DECR1,AMACR,PCK2,ECI1,ACOT8,CPT1A,ILVBL,MCEE,CPT1C,NUDT19,ACADS,GCDH,ECI2,CRAT,AUH,DECR2,FAAH,ACAA2,FABP1,HACL1,SLC27A2,ECHDC1,ABCD3,ACADVL,ACOX2,ECHS1,ETFA
GOBP_INORGANIC_ANION_TRANSPORT	CUD	0.0164845	0.0149645	0.270646	18	0.447883	brain	PWAS	c5	0.270646	0.848626734	GABRB1,CLCN3,SLC1A1,SLC20A2,SLC1A4,TSPO,ANO5,SLC17A6,LRRC8A,LRRC8C,ANO6,CLCC1,SLC5A6,PCYOX1,TTYH3,SLC4A8
GOMF_METAL_CLUSTER_BINDING	CUD	-0.0103827	0.00942702	0.270734	24	0.175892	brain	PWAS	c5	0.270734	0.848626734	ETFDH,ELP3,CISD2,PPAT,LIAS,ISCU,GLRX5,GLRX3,NUBP2,ISCA2,AIFM3,ABAT,CISD1,ACO1,FXN,NUBPL,FDX2,NFU1,MOCS1,FECH,DPH1
GSE15930_NAIVE_VS_24H_IN_VITRO_STIM_IL12_CD8_TCELL_UP	CUD	0.0113149	0.0102765	0.270878	18	0.819139	brain	PWAS	c7	0.270878	0.848626734	MX1,NAGA,DIAPH1,CTNNAL1,GLRX,ACOT8,ARHGEF25,HINT2,PDE4B,SQOR,CFH,GGPS1,RETREG2,PLEKHA5,DNAJB4,NQO1,AGRN,HIP1R
GSE19888_ADENOSINE_A3R_INH_VS_INH_PRETREAT_AND_ACT_WITH_TCELL_MEMBRANES_MAST_CELL_UP	CUD	-0.00702502	0.00636991	0.270094	40	0.49161	brain	PWAS	c7	0.270094	0.848626734	ATP8A1,GUF1,AKT3,TBC1D4,MCCC1,AKAP12,CAND2,NNT,CMBL,DECR1,AMACR,MYH10,GPD1L,LARS2,EFR3A,L3HYPDH,LRRC57,MTHFR,CASP1,DHRS7,WDFY1,GSTM1,THUMPD1,GALC,FNDC3A,SSH1,NRCAM,FAH,OAS1,SQOR,CARS2,CCDC88A,NIPSNAP2,MAPRE1,REEP6
GSE25123_CTRL_VS_IL4_AND_ROSIGLITAZONE_STIM_PPARG_KO_MACROPHAGE_DN	CUD	-0.0106483	0.00967376	0.271011	28	0.344748	brain	PWAS	c7	0.271011	0.848626734	SORCS2,LBP,ADPGK,RMDN3,ENPP4,THNSL1,RRAS2,PLEKHA1,MTX3,IGSF21,GRAMD2B,RASGRF2,AFDN,PIP4K2A,TOM1,CTPS1,HBG2,ARHGAP39,H1-2,BPHL,CNN3,RASAL1,PDK1,CCDC88A,MYO1D,ALKBH4,PAK1,MMUT
GSE27786_LIN_NEG_VS_CD8_TCELL_UP	CUD	-0.00667925	0.00606372	0.270674	40	0.572738	brain	PWAS	c7	0.270674	0.848626734	SLC14A1,NUP93,MPHOSPH6,TRAP1,FDPS,HSD17B4,H1-0,TPD52L1,TKT,GCSH,FASTKD5,LONP1,AK3,SAMM50,CYB5R3,GSTM4,SCRN3,IDH3A,AK4,L2HGDH,DMAC2L,HIBCH,TTLL12,LZTFL1,PIK3CD,DNAJB4,VAT1,P4HB,EXOC6
GSE28449_WT_VS_LRF_KO_GERMINAL_CENTER_BCELL_UP	CUD	-0.0149019	0.0135418	0.271143	11	0.269087	brain	PWAS	c7	0.271143	0.848626734	VCAN,CTSB,MLC1,GTPBP10,TAX1BP3,SERPINB8,PNP,DHRS7,NRCAM,DOCK4,SERPINB9,ENTPD3
GSE40274_CTRL_VS_FOXP3_AND_HELIOS_TRANSDUCED_ACTIVATED_CD4_TCELL_DN	CUD	0.00666019	0.00604188	0.270315	37	0.681252	brain	PWAS	c7	0.270315	0.848626734	HSP90B1,NANS,NMRAL1,ALDH9A1,PTGR1,RNPEP,LGALS1,GCAT,ALDH7A1,SEC23B,CMC2,SRPRB,NMT1,PNPO,STARD5,PPP3CC,FARP2,LSS,ERO1A,REXO2,GOT2,NUDCD1,GNG12,TIMM21,DUT,SND1,TTLL12,APMAP,TFG,MYDGF,NUDT5,GANAB,PHGDH
GSE27786_LIN_NEG_VS_MONO_MAC_DN	CUD	0.00842169	0.00765961	0.271553	34	0.267985	brain	PWAS	c7	0.271553	0.849490663	PDLIM5,MSMO1,NDUFA6,CORO7,WIPI1,GAS7,STK10,GNPDA1,ATOX1,HRG,PRKCD,PRKAR2A,CSTB,TNKS1BP1,MCEE,ZC3HAV1,GALM,SRI,SEMA4D,SLC25A24,NRDC,TUBA8,FMNL2,SLC44A2,NCK1,CXADR,UPF3A,EHD1,AP2A2
GSE27786_LSK_VS_CD8_TCELL_DN	CUD	0.0150293	0.0136788	0.271885	19	0.698127	brain	PWAS	c7	0.271885	0.850109855	RAB24,PNKD,SCP2,DPY19L1,SUN2,SRA1,PRDX5,EFR3A,SURF1,REXO2,AKR1B1,TMEM25,SRI,SEMA4D,FAM177A1,EHD3,PDE1A,SNF8,PANK4,RPA1,EHD1
GSE17721_POLYIC_VS_PAM3CSK4_4H_BMDC_DN	CUD	-0.0125898	0.0114656	0.272183	22	0.0190041	brain	PWAS	c7	0.272183	0.850290616	CHMP7,NT5DC3,ADSS2,PDCD4,ASAP1,USP47,SWAP70,TPBG,FSCN1,PGS1,WDR6,CTNND1,RAP2A,LSS,HRAS,CPS1,UBE3C,EIF6,TPP2,RALB,LMBRD1,ACADVL,PLEC
KAECH_NAIVE_VS_DAY8_EFF_CD8_TCELL_UP	CUD	-0.00780092	0.00710475	0.272211	34	0.0271953	brain	PWAS	c7	0.272211	0.850290616	MGST2,WFS1,HSD17B11,IDUA,AMPD3,RNF141,STX1A,MCCC1,PLEKHA1,TMEM245,ABLIM1,TOMM34,MAP1S,HAGH,WIPI2,EPHX1,PIP4K2A,ACYP1,WDR6,GSN,PPTC7,ATP13A1,PISD,CNN3,NUMA1,CRLF3,PDK1,NIT2,DGKA,VKORC1,MIA3
GSE43955_1H_VS_60H_ACT_CD4_TCELL_WITH_TGFB_IL6_DN	CUD	-0.00795113	0.00724379	0.272359	37	0.439864	brain	PWAS	c7	0.272359	0.850334032	CLGN,TANGO2,CAT,FAM107B,LMO7,GSDME,WDSUB1,NID2,NUDCD2,HAGH,RBBP9,NEK4,PRKCD,LLGL1,NUMB,D2HGDH,HBG2,NDRG4,C2CD2,ACTN2,PNP,RCN1,AK4,CCDC88A,DUSP19,LANCL2,THUMPD3,STK24,MAPRE1,ACSS1,CACNB3,SERPINF1,GLUD1
GSE17580_UNINFECTED_VS_S_MANSONI_INF_TEFF_DN	CUD	-0.00942531	0.00859752	0.272955	30	0.565232	brain	PWAS	c7	0.272955	0.850366719	GSTT2,GLRX,ISCA2,GATD3,PPP3CC,EPDR1,ICA1,CDC37L1,TXN,S100A4,S100A1,LGALS3,OLA1,CMPK1,CASP1,CDA,ECI2,LZTFL1,ICAM1,THUMPD3,PLD2,TXNDC17,GLOD4,MAP6,HLA-G,TPI1
GSE2770_UNTREATED_VS_IL12_TREATED_ACT_CD4_TCELL_6H_UP	CUD	0.0107343	0.0097864	0.272705	28	0.502812	brain	PWAS	c7	0.272705	0.850366719	CBR4,ARPIN,SLC14A1,PTPN1,ABHD10,ALDH18A1,EEF1E1,N6AMT1,RASGRP1,ASNS,LARS1,PCK2,MIA2,PLXNB2,IAH1,ZC3HAV1,AARS1,COQ5,SLC7A5,SLC1A4,SARS1,PITPNB,FNDC3A,MFSD6,PSMB9,ICAM1,TMEM163,INPP4A,PSPH,NIPSNAP2,PHGDH,UPF3A
GSE339_EX_VIVO_VS_IN_CULTURE_CD4CD8DN_DC_UP	CUD	-0.00774128	0.00706264	0.27304	37	0.164896	brain	PWAS	c7	0.27304	0.850366719	GM2A,CAT,STX7,RELL1,DDHD1,ABCG2,MOGS,SCP2,COQ9,ACAA1,PMPCB,SIRPA,MDP1,PAG1,IMPA1,MIA2,PFKL,ECI1,DGUOK,SRSF9,PYCR3,ARHGAP39,SUCLG2,RCN1,ECI2,PTPA,PSMB9,PIK3CD,PDK1,SND1,RMND1,PPIF,PRKCB,NIPSNAP2,APMAP,UBA2,VPS4A,VKORC1,CTSH
GSE37563_WT_VS_CTLA4_KO_CD4_TCELL_D4_POST_IMMUNIZATION_DN	CUD	0.00915649	0.00834865	0.272745	29	0.804152	brain	PWAS	c7	0.272745	0.850366719	CD38,HSPA4L,MAN2B2,CORO2A,LRRFIP1,RMDN3,H6PD,VAC14,ATP2B4,HMBS,ACOT11,GLRX,ITGA2,DUSP3,PRKAR2B,TMEM65,MAPK3,PACSIN2,LRRC8C,TREX1,ECM1,P2RX7,BNIP3,LXN,VCL,COMTD1,SORD
GSE40666_WT_VS_STAT1_KO_CD8_TCELL_WITH_IFNA_STIM_90MIN_UP	CUD	0.00824281	0.00751815	0.272909	30	0.499242	brain	PWAS	c7	0.272909	0.850366719	RCHY1,PDE2A,PPM1K,TIGAR,GCAT,FAM210B,CERS4,GPD1L,SYNPR,GRWD1,ECI1,TMED8,KIFBP,DAGLB,RNH1,ESYT2,DAAM1,GBE1,IDH1,BAG3,RGS6,AUH,SQOR,EHD3,SCLY,MYO6,NCK1,DCXR,CNN2,FECH,TPRG1L
GSE13411_IGM_VS_SWITCHED_MEMORY_BCELL_DN	CUD	0.00790763	0.00721712	0.273221	33	0.534323	brain	PWAS	c7	0.273221	0.850512696	CAT,DNAJC13,F13A1,STK10,VCAN,SDR39U1,ALDH2,PPP2R5A,KIFBP,DHRS7B,DAAM1,LGALS3,CMPK1,IDH1,CPNE3,MEAK7,BTN2A2,DDX5,CD55,GALC,SCFD1,SQOR,NAXD,GFPT1,NFU1,NT5E,SERPINB1,VCL,SLC7A6,ERLIN1,FAF1,HLA-DRB1
ESC_V6.5_UP_EARLY.V1_DN	CUD	-0.0126276	0.0115982	0.276263	24	0.681576	brain	PWAS	c6	0.276263	0.850623571	CPE,TNC,LBP,IGFBP7,ANXA5,ANXA3,DDHD1,VAC14,ANXA2,CADPS,GYS1,ALCAM,GSN,S100A4,FBXO6,BAG5,CAPN2,BCAN,LAMA1,GSTP1,GAP43,SLC41A3,SERPINF1,MRAS
GOBP_DNA_BIOSYNTHETIC_PROCESS	CUD	-0.0152811	0.0141336	0.279613	15	0.10323	brain	PWAS	c5	0.279613	0.850623571	RCHY1,RRM2B,CERS1,LIG3,TNKS1BP1,MAPK3,PTK2B,TREX1,MRE11,RRM1,TERF2IP,SMG6,RPA1,GFER,SMPD3
GOBP_ENDOSOME_ORGANIZATION	CUD	-0.015295	0.0140115	0.275008	21	0.563124	brain	PWAS	c5	0.275008	0.850623571	CLCN3,CHMP7,PRKN,DNAJC13,WASHC4,DNM1,STX6,VPS36,CHMP4A,HOOK1,RAB7A,VPS33B,TOM1,VTA1,CHMP1A,ARFGEF2,SYNJ1,CHMP3,CORO1C,STAM2,IST1,SNF8,PDCD6IP,VPS4A
GOBP_HINDBRAIN_DEVELOPMENT	CUD	-0.0127925	0.011735	0.275663	17	0.108144	brain	PWAS	c5	0.275663	0.850623571	CBS,MAP2K1,ATIC,PSEN1,GART,PSMG1,ABAT,AARS1,SSTR2,GNPAT,SCRIB,EPHB2,PLXNA2,FAIM2,CRK
GOBP_NEGATIVE_REGULATION_OF_RESPONSE_TO_EXTERNAL_STIMULUS	CUD	-0.00653089	0.0060645	0.281523	47	0.0108524	brain	PWAS	c5	0.281523	0.850623571	PLCG1,C1QBP,RGMA,CD200,ABCC8,MIF,DDT,CLASP1,MKRN2,NLRX1,ADA,BCR,SIRPA,DUSP3,HRG,ANXA2,PRKCD,GPX1,ABAT,NENF,TSPAN8,LYN,SEMA4D,USP15,PRKG1,TREX1,MVK,OAS1,ADAR,NT5E,TTLL12,ROBO1,CLASP2,SERPINB9,GSTP1,UBASH3B,HLA-B,PSMB4,CD109,CRK,SERPINF1,GFER,HLA-G,HLA-A,HLA-DRB1
GOBP_NEGATIVE_REGULATION_OF_WOUND_HEALING	CUD	-0.0192378	0.0176669	0.276192	15	0.153838	brain	PWAS	c5	0.276192	0.850623571	ABCC8,CLASP1,HRG,ANXA2,PRKCD,ABAT,TSPAN8,PRKG1,CLASP2,UBASH3B,CD109,CRK
GOBP_NUCLEAR_TRANSPORT	CUD	0.0145626	0.0133373	0.274889	19	0.90671	brain	PWAS	c5	0.274889	0.850623571	NUP93,WASHC4,APPL2,RAB23,NSUN2,RGS14,NOP9,PRKCD,HCLS1,APPL1,PSEN1,CSE1L,TXN,BAG3,NUP210,EIF6,HTATIP2,AGT,SMG6,UPF2,NOLC1,UPF3A
GOBP_POSITIVE_REGULATION_OF_ENDOCYTOSIS	CUD	0.0196772	0.0182564	0.281112	15	0.421037	brain	PWAS	c5	0.281112	0.850623571	BIN1,APPL2,TOR1A,CD14,PICK1,ITGA2,ANXA2,SGIP1,APPL1,PPP3CC,SYNJ1,ANO6,ATAD1,CD151,TBC1D5
GOBP_PROTEIN_LOCALIZATION_TO_CELL_JUNCTION	CUD	-0.0210636	0.0192781	0.274562	13	0.431361	brain	PWAS	c5	0.274562	0.850623571	CPLX1,KIF3A,ARHGAP44,HOMER1,MPP7,STAU1,HRAS,SCRIB,ADAM10,RAB27B,DLG1,VCL
GOBP_PYRIMIDINE_CONTAINING_COMPOUND_BIOSYNTHETIC_PROCESS	CUD	0.0107677	0.00997938	0.280591	16	0.148054	brain	PWAS	c5	0.280591	0.850623571	DCK,AK5,SHMT1,UMPS,NME1,NME2,DTYMK,CTPS1,CPS1,CMPK1,NME7,CDA,DUT,DHODH
GOBP_REGULATION_OF_BLOOD_PRESSURE	CUD	-0.00863616	0.00791025	0.274935	16	0.1607	brain	PWAS	c5	0.274935	0.850623571	ADH5,STK39,SLC2A5,GNA13,ERAP1,ERAP2,LNPEP,SOD2,PLCB3,ABAT,DDAH1,EMILIN2,GNA12,CTSZ,AGT,ACE
GOBP_REGULATION_OF_CELLULAR_COMPONENT_SIZE	CUD	-0.00773331	0.00716575	0.280497	53	0.442668	brain	PWAS	c5	0.280497	0.850623571	CLCN3,CAPG,AKT3,BIN1,ADD1,MACF1,SWAP70,SCIN,LMOD1,DBN1,DBNL,FER,CARMIL1,LARS1,BORCS7,RASA1,PRKCD,RAB5A,HCLS1,NAA80,PLS1,TRPV2,ATP13A2,ADD2,ABCB8,GSN,RDX,TMOD3,DCC,PTK2B,DEPTOR,ACTN2,ADD3,LRRC8A,DIP2B,WASHC2C,SEMA4D,GBA2,SPTB,BORCS5,CFL2,SSH1,NRCAM,CHMP3,LIMK1,ANO6,CNTN2,RAB3B,RTN4,DLG1,NCK1,IST1,P2RX7,BLOC1S2,HIP1R
GOBP_REGULATION_OF_CELL_KILLING	CUD	-0.0112838	0.0103054	0.273541	20	0.172409	brain	PWAS	c5	0.273541	0.850623571	STX7,AP1G1,RASGRP1,PVR,CD55,ICAM1,CFH,SERPINB9,P2RX7,HLA-B,ITGAM,GFER,CRK,HLA-G,HLA-A,HLA-DRB1
GOBP_REGULATION_OF_TRANS_SYNAPTIC_SIGNALING	CUD	0.00967941	0.00893806	0.278833	48	0.418979	brain	PWAS	c5	0.278833	0.850623571	SLC7A11,CD38,MCTP1,SLC1A1,SORCS2,CPLX1,RAPGEF2,PRKN,STX1A,RASGRF1,YWHAH,SYN3,AKAP12,FRRS1L,DGKE,RGS14,DBN1,SCGN,PICK1,HOMER1,ERC1,BCR,BAIAP3,RASGRF2,DNM1,EIF2AK4,RAB5A,PSEN1,PLCB1,STAU1,ERC2,S100B,SLC24A2,HRAS,UNC13C,DCC,PTK2B,DLGAP2,PACSIN2,TMEM25,EPHB2,PLCL1,GRID1,CNTN2,ATAD1,BRSK1,PRKCB,SLC4A8,AGT,GIPC1,ACE,ABHD6,PXK,STX4,TPRG1L,SNCG
GOCC_DISTAL_AXON	CUD	-0.0101304	0.00926886	0.274416	42	0.285644	brain	PWAS	c5	0.274416	0.850623571	CLCN3,SLC1A1,CPLX1,BIN1,RASGRF1,TPBG,TOR1A,DBN1,AP3D1,SCGN,ITGA2,NGEF,DOCK7,MICAL1,FSCN1,IQGAP1,RAB5A,PSEN1,TRPV2,CTNND1,SLC2A13,ERC2,UNC13C,MYO5A,DCC,STMN4,PTK2B,SYNJ1,KIF21B,AAK1,MYH14,BRSK1,CFL1,PRKCB,SLC4A8,CXADR,GAP43,EXOC6,TPRG1L,SNCG
GOCC_NEURON_TO_NEURON_SYNAPSE	CUD	0.0108674	0.0100444	0.279279	44	0.222248	brain	PWAS	c5	0.279279	0.850623571	PDLIM5,SLC1A1,SORCS2,BAALC,CRYAB,PRKN,ADD1,STX1A,DNM3,SYN3,HOMER2,IQSEC1,RGS14,DBN1,DBNL,PICK1,ARHGAP44,HOMER1,BCR,IQSEC3,KALRN,CTNND1,ADD2,LIN7B,ARFGEF2,LRP4,CAP2,GOPC,DCC,PTK2B,LYN,DLGAP2,SCRIB,ADD3,NRCAM,ADAM10,GRID1,EFNB3,RTN4,INPP4A,ITPR1,PLEKHA5,DLG1,SLC4A8,DNAJB1,GAP43,BNIP3,SYN2,HIP1R,NSF
GOMF_ACYLTRANSFERASE_ACTIVITY	CUD	0.0071662	0.00661707	0.278814	34	0.636995	brain	PWAS	c5	0.278814	0.850623571	TGM2,CLYBL,CBR4,ELP3,F13A1,AGPAT4,GGT5,SCP2,CPT2,ACAA1,GCAT,ACAT2,CERS1,LPCAT1,CERS4,NAA80,NMT1,AGPAT3,CPT1A,LPCAT2,CPT1C,ATE1,QPCT,GNPAT,OSGEP,PLA2G4C,CRAT,PDHX,SAT2,LCLAT1,HHATL,ACAA2,DBT
GOMF_OXIDOREDUCTASE_ACTIVITY_ACTING_ON_CH_OH_GROUP_OF_DONORS	CUD	-0.00583779	0.00536719	0.276737	67	0.886021	brain	PWAS	c5	0.276737	0.850623571	HADH,HSD17B11,CBR4,ADH5,BDH2,CBR1,CBR3,GRHPR,HSD17B12,H6PD,PGD,AKR7A3,AKR7A2,PTGR1,HSD17B4,DHRS4,DHRS4L2,DHRS1,IDH2,SPR,GPD1L,HIBADH,PTGR2,AKR1C1,AKR1C3,D2HGDH,ALDH3A2,ME3,DHRS7B,RDH11,IDH1,MDH2,AKR1B1,GFUS,LDHD,ADHFE1,DHRS7,IDH3A,ME1,LDHA,L2HGDH,ME2,BDH1,RDH13,DCXR,CRYL1,AKR1A1,PRXL2B,PHGDH,VKORC1,SORD
GSE10325_MYELOID_VS_LUPUS_MYELOID_UP	CUD	0.0109731	0.0101956	0.281809	15	0.581223	brain	PWAS	c7	0.281809	0.850623571	UBE2O,HLCS,ACOT11,NCAM1,IQSEC3,LYRM9,SARM1,MLEC,CYP4F11,SYNJ2,KYAT1,HYI,KCNJ9,RAP1GAP
GSE1112_OT1_VS_HY_CD8AB_THYMOCYTE_RTOC_CULTURE_UP	CUD	-0.00708461	0.00653144	0.278057	39	0.966872	brain	PWAS	c7	0.278057	0.850623571	NFXL1,ACOX3,HTT,TBRG4,NUP93,ECH1,PMVK,SLC7A8,SDC4,ALDH7A1,EMB,PITRM1,EPHX1,MTHFD1,TKT,ERC2,NARS2,NME7,AKR1B1,RIDA,MMS19,BORCS5,MVD,ARHGAP25,LANCL2,PACS1,GSTP1,HLA-B
GSE11924_TH2_VS_TH17_CD4_TCELL_UP	CUD	0.00833985	0.00771019	0.279401	30	0.789145	brain	PWAS	c7	0.279401	0.850623571	SUCLG1,AGPAT4,ETFB,PRKCA,PLCXD3,TPD52L1,PEPD,ALDH16A1,MTSS2,ARFGEF2,RAP2A,S100A1,DAAM1,COPS7B,NUDCD1,MTMR6,ROCK2,DMAC2L,ECM1,KYAT3,TFB1M,RTN4,SERPINB9,SCAMP5
GSE13485_DAY1_VS_DAY21_YF17D_VACCINE_PBMC_DN	CUD	-0.00742359	0.00688849	0.281176	36	0.216965	brain	PWAS	c7	0.281176	0.850623571	PPID,PPA2,ADH5,ACADM,ABHD10,EEF1E1,GLRX,LMBRD2,ISOC1,ARMC10,IMPA1,UMPS,GRWD1,VTA1,ACADS,CISD1,REXO2,NME7,RIDA,MESD,SLC25A12,YEATS4,RECQL,ECHDC1,PDHB,KBTBD3,LXN,BPNT1,EEF1AKMT1,CCDC90B
GSE13547_WT_VS_ZFX_KO_BCELL_UP	CUD	-0.0133238	0.0121987	0.274728	16	0.0859881	brain	PWAS	c7	0.274728	0.850623571	CD38,IDUA,AKT3,OXR1,MX1,LRIG1,HLCS,PLEKHA1,EPHX1,SRGAP3,TBC1D17,CALCOCO1,PNPLA7,CD55,LCLAT1,TBC1D5,ACE
GSE1432_CTRL_VS_IFNG_1H_MICROGLIA_DN	CUD	-0.00911478	0.00846509	0.281592	22	0.841423	brain	PWAS	c7	0.281592	0.850623571	DGKQ,CBR3,DNAJC13,PPA1,TAX1BP1,DGUOK,S100A13,FAM131B,CRTAC1,PANK2,TRAPPC4,HBS1L,HSPA12A,LGALS8,IFIT2,IFIT5,TERF2IP,GFM1,PAK1,PLCH2,PYGM
GSE14769_UNSTIM_VS_20MIN_LPS_BMDM_DN	CUD	-0.0136881	0.0125744	0.276345	12	0.272491	brain	PWAS	c7	0.276345	0.850623571	CPE,XYLB,CD14,THEMIS,COLGALT2,EARS2,GPD1L,ZC2HC1A,PDE4B,SFXN4,GFPT1,PEAK1,AGT,HLA-G
GSE16385_MONOCYTE_VS_12H_IL4_TREATED_MACROPHAGE_UP	CUD	-0.0110351	0.0102431	0.281337	20	0.824462	brain	PWAS	c7	0.281337	0.850623571	ANXA5,ARPIN,STX1A,RBP7,SDC4,IFI30,COLGALT2,ACYP1,CMC2,GCSH,CPM,VPS13C,TSPO,RMC1,GDA,HLA-B,PRXL2B,SNX15,HLA-G
GSE16385_MONOCYTE_VS_12H_ROSIGLITAZONE_IL4_TREATED_MACROPHAGE_UP	CUD	-0.0135489	0.0125239	0.279325	20	0.794862	brain	PWAS	c7	0.279325	0.850623571	TPBG,NHLRC2,THEMIS,SEC23B,CMC2,GCSH,CACNA2D2,CSTB,NAPB,CADPS2,EFR3A,CISD1,TMA7,DUT,EHD3,PDK1,CCDC88A,DDX18,YOD1,SLC25A15,MIA3
GSE17721_12H_VS_24H_LPS_BMDC_UP	CUD	0.0127667	0.0117977	0.279195	23	0.809872	brain	PWAS	c7	0.279195	0.850623571	PDLIM5,NDRG1,CORO2A,PPP2R2A,ABCG2,NUP93,ALDH1B1,DIAPH1,EHD4,SLC7A8,RGS14,ANXA2,PLGRKT,SRSF9,TMOD3,RCN1,YWHAH,FNDC3A,CAPN2,CAMKK2,PXK,RASA2,PLEC
GSE18893_TCONV_VS_TREG_2H_TNF_STIM_DN	CUD	-0.0114806	0.0105621	0.277053	17	0.499356	brain	PWAS	c7	0.277053	0.850623571	ADPGK,PPP2R5C,EFR3A,STAT6,RELCH,BTN3A3,BTN2A1,CNN3,SSH1,IST1,PLXND1,HLA-B,HLA-G,HLA-A
GSE19923_E2A_KO_VS_E2A_AND_HEB_KO_DP_THYMOCYTE_UP	CUD	-0.00782647	0.00721123	0.277781	28	0.525686	brain	PWAS	c7	0.277781	0.850623571	STBD1,RELL1,FAM107B,AMPD3,TBC1D10A,PCMT1,CPT2,CCDC6,PLSCR1,GLRX,PCK2,MDP1,ACOT8,NAGK,MKRN1,PYGB,S100A13,S100A1,CPNE3,GLIPR2,ENTPD2,DPP7,PLXNA2,PON2,AAK1,HMGCL,WBP2,PDIA4,DNAJB1,CACNB3,RPA1,ADK
GSE21033_CTRL_VS_POLYIC_STIM_DC_1H_DN	CUD	0.011533	0.0105405	0.273883	20	0.287331	brain	PWAS	c7	0.273883	0.850623571	AKT3,KCNN3,THBS4,GRAMD2B,RTF2,CMC2,SORBS3,GIMAP4,USP7,FSD1,CALCOCO1,SPTB,GLS,SYNJ1,NEU3,SLC27A2,DOCK9,FGGY,ASPA,SLC25A15,COQ7,CRK
GSE21360_NAIVE_VS_TERTIARY_MEMORY_CD8_TCELL_UP	CUD	-0.0098505	0.00908411	0.278202	28	0.19497	brain	PWAS	c7	0.278202	0.850623571	NANS,VAMP1,ADD1,ACP6,AKR7A3,PRKCA,RGS14,DBN1,FAM172A,SUN2,FTO,MYH10,IDH2,GMPPB,GATD3,RPL13,ARHGAP1,GOT2,C2CD2,COTL1,AKR1B1,ACO1,TMA7,PC,KCNJ9,RCN2,VAT1,GIPC1,CNN2,GPX4,CRYL1,AKR1A1
GSE21360_PRIMARY_VS_SECONDARY_MEMORY_CD8_TCELL_DN	CUD	-0.0113281	0.0104745	0.27948	21	0.333338	brain	PWAS	c7	0.27948	0.850623571	IGFBP7,DOCK5,BNIP1,CORO7,SV2C,AP1G1,HARS2,ALDH6A1,ATOX1,TIMM44,CERS4,ATP1B3,TOM1,ALAD,CCDC92,KYAT1,TRAPPC4,NTM,BCS1L,RETREG2,PDE1A,AGT,GLS2
GSE21670_UNTREATED_VS_TGFB_IL6_TREATED_CD4_TCELL_UP	CUD	-0.0158281	0.0146548	0.280114	12	0.540664	brain	PWAS	c7	0.280114	0.850623571	NEK1,LMO7,SLC2A5,BCR,PRKAR2B,ACYP1,CADPS,RAB15,DEPTOR,XPNPEP1,KYAT1,ROCK2,SFXN4,CCDC93,KANK2
GSE21670_UNTREATED_VS_TGFB_IL6_TREATED_STAT3_KO_CD4_TCELL_UP	CUD	-0.0089196	0.00822153	0.277963	27	0.692662	brain	PWAS	c7	0.277963	0.850623571	CD38,HSPA4L,NUDT6,ANXA3,ALDH18A1,PPFIBP1,EHD4,PLSCR1,ASNS,SCAMP1,MPZL1,AFDN,GCSH,UMPS,AARS1,ALCAM,CAPG,PPP1R16A,PSAT1,TOR1AIP2,LCLAT1,TDRKH,BCAT1,DPCD,GLOD4,VCL,GFER
GSE22886_CD4_TCELL_VS_BCELL_NAIVE_DN	CUD	0.0107697	0.00995255	0.279204	16	0.486695	brain	PWAS	c7	0.279204	0.850623571	GM2A,MOXD1,CD200,SLC2A5,AP1G1,RRAS2,CTNNAL1,MPZL1,TOMM34,CCP110,MTMR10,NEK4,IQCB1,CHL1,PTPRK,NIPSNAP3B,ATXN3,MYO1B,EHD3,WWOX,TNS3,HLA-DRB1
GSE23695_CD57_POS_VS_NEG_NK_CELL_DN	CUD	0.00889374	0.00817126	0.276411	24	0.296661	brain	PWAS	c7	0.276411	0.850623571	MFSD11,DDT,NADK2,SGTB,CHCHD6,PITRM1,ACYP1,TAX1BP1,MCEE,RELCH,AKR1B1,SEC23IP,CAPG,ASAH1,SCAI,SLC5A6,CCDC93,TERF2IP,NDUFAF5,PSPH,PAK1,VCL,SORD
GSE25123_CTRL_VS_IL4_STIM_PPARG_KO_MACROPHAGE_UP	CUD	0.00852206	0.00784209	0.277166	37	0.962989	brain	PWAS	c7	0.277166	0.850623571	ACSL1,HEXA,EPHX2,CPVL,ACSL6,HARS2,NNT,CPNE2,NUDT12,SLC22A23,IDH2,SMCR8,NAA80,UMPS,VPS33B,NAPB,ALDH2,LONP1,ERC2,STX2,LMAN1,LACTB2,WDFY1,GDA,LPIN1,RASAL1,RAB3B,SVIP,GIPC1,GLS2,DARS2,MRPS31,SNX15
GSE26030_UNSTIM_VS_RESTIM_TH17_DAY5_POST_POLARIZATION_UP	CUD	-0.0080016	0.00741097	0.280278	27	0.107487	brain	PWAS	c7	0.280278	0.850623571	GM2A,HEXA,MOGS,GSTT2,MCUR1,RASGRP1,GPD1L,ECI1,PEPD,NAPB,GTPBP10,SLC39A6,CUL9,PON3,COTL1,RMDN2,DNAJA4,GALM,PDE4B,NUMA1,CRLF3,SQOR,SLC44A2,TSPAN2,ABHD11,PPP1R12C
GSE2706_UNSTIM_VS_2H_R848_DC_DN	CUD	-0.0131045	0.0121348	0.280181	16	0.21011	brain	PWAS	c7	0.280181	0.850623571	ACSL1,RAPGEF2,PTPN1,BID,SDC4,SLC7A5,H1-3,FSD1L,ICAM1,IFIT2,SERPINB9,P2RX7,EHD1
GSE2770_IL12_AND_TGFB_ACT_VS_ACT_CD4_TCELL_6H_UP	CUD	-0.00833261	0.00761912	0.274111	30	0.0401076	brain	PWAS	c7	0.274111	0.850623571	MCTP1,ITM2C,AMPD3,ACP6,PBXIP1,EPHX2,RNASET2,DHRS1,COLGALT2,CACNA2D2,FLNB,MLC1,BBS9,SFXN3,ALAD,DEPTOR,BTN3A3,SLC1A4,ELAPOR1,LETMD1,PPOX,CAPN2,SEPTIN9,SIRPG,GLS2,LIME1,MTARC2
GSE27786_NKTCELL_VS_MONO_MAC_DN	CUD	-0.00943403	0.00876613	0.281842	30	0.154821	brain	PWAS	c7	0.281842	0.850623571	HSPA4L,SCP2,CPT2,WIPI1,SUN2,ISCA2,DOCK7,ITGB2,IQGAP1,ANXA2,PRKCD,PLXNB2,PTGR2,TAX1BP3,SRSF9,MLEC,HEBP2,ASPHD1,AMPD2,CRAT,APIP,TDRD7,NRDC,SLK,TUBA8,VAT1L,ABCD3,SLC41A3,ACOX2,ENTPD3,TPPP3,SORD
GSE28726_NAIVE_VS_ACTIVATED_VA24NEG_NKTCELL_DN	CUD	-0.00856058	0.007931	0.280417	33	0.430676	brain	PWAS	c7	0.280417	0.850623571	GRHPR,LRIG1,ACAA1,TBC1D9B,SIRPA,CDC42BPA,CADPS,STARD5,SORBS3,SLC25A13,SULT4A1,ASL,SARDH,MAPK3,DCC,PLA2G4C,TREX1,PLXNA2,MVD,C2orf72,MYO6,WWOX,MCF2L,FLOT2,DNAJB1,BDH1,DGKA,SERPINF1,PYGM
GSE29618_BCELL_VS_MDC_DAY7_FLU_VACCINE_UP	CUD	0.0107764	0.00985725	0.274286	19	0.322206	brain	PWAS	c7	0.274286	0.850623571	PLEKHA2,CHMP7,ADD3,PDCD4,RNF141,CD200,SWAP70,RRAS2,RASGRP1,ABLIM1,ADD2,CDC37L1,PTPRK,TPD52,VPS13A,TERF2IP,NT5E,PRKCB,EHD1,PAWR
GSE3039_CD4_TCELL_VS_B2_BCELL_DN	CUD	-0.00730984	0.0067523	0.278999	36	0.918184	brain	PWAS	c7	0.278999	0.850623571	CD38,TXNRD1,EFHD2,COMT,LRPAP1,CBR3,SUCLG1,PLEKHM2,PPA1,SCIN,LGALS1,MRPS27,ATIC,CNNM2,PLXNA1,GCSH,NME2,ATP13A2,SERPINB8,RNH1,LGALS3,UQCR10,COQ3,WARS1,FBXO6,CD274,ASS1,JAM2,DDX18,DUSP19,DOCK4,RDH13,SPRYD4
GSE32986_UNSTIM_VS_GMCSF_STIM_DC_UP	CUD	0.00951368	0.00875194	0.277021	23	0.188235	brain	PWAS	c7	0.277021	0.850623571	CHMP7,EPHX2,SGTB,LEMD2,AK5,MPP7,TOM1L2,CENPV,PLPP6,VWA8,DIP2B,LETMD1,GCDH,FBP1,PLCL1,PDK1,CCDC88A,MINDY1,RASA2
GSE36078_WT_VS_IL1R_KO_LUNG_DC_UP	CUD	-0.014208	0.0130796	0.27736	15	0.567592	brain	PWAS	c7	0.27736	0.850623571	CAMK1G,ARHGAP21,RRAS2,SLC7A8,STK10,VCAN,CCT6B,SMYD5,TIMM9,TSFM,RAP2A,MRS2,SLC7A5,LRP4,CTSC,ABCB9,WIPF1,FBP1,HSDL2,IFIT2,AGT,PHGDH
GSE360_L_MAJOR_VS_B_MALAYI_LOW_DOSE_DC_DN	CUD	-0.00996913	0.00924122	0.280691	26	0.55238	brain	PWAS	c7	0.280691	0.850623571	SLC16A7,PCBD1,PMVK,MTHFD1,IDH2,KANK3,PPM1F,ILVBL,RDH11,MKRN1,MLEC,QPRT,LRPPRC,DNAJC11,PNP,FXN,PISD,TMCC2,STIM1,MAN2C1,SRR,SYN2,NOLC1,VCL,ARL2
GSE3982_MAST_CELL_VS_MAC_DN	CUD	0.00964852	0.00881904	0.273931	27	0.175027	brain	PWAS	c7	0.273931	0.850623571	HEXA,ADH5,NANS,UCHL3,PTMS,RMDN3,ETHE1,RAB8B,SLC7A8,TRIM25,MPZL1,PDXK,SERPINB8,ALCAM,VWA8,STX2,ASPHD1,PRORP,GPT,TMED5,AK4,ME1,L2HGDH,FKBP5,NEU3,ADK,ITGAM,NSF
GSE40274_CTRL_VS_GATA1_TRANSDUCED_ACTIVATED_CD4_TCELL_UP	CUD	-0.00899551	0.00828247	0.277439	30	0.812154	brain	PWAS	c7	0.277439	0.850623571	CAT,RETSAT,H6PD,PLCD1,GDI2,STON2,ATOX1,STING1,PLXNA1,GDPGP1,SGIP1,NTPCR,STARD5,CTSC,VAMP5,CD55,CFH,ERLEC1,MERTK,RAB3D,SNX32,HTATIP2,KIAA0513,TCP11L1,GLO1,SNX27,CNN2
GSE411_100MIN_VS_400MIN_IL6_STIM_SOCS3_KO_MACROPHAGE_DN	CUD	-0.00671715	0.00616957	0.276262	41	0.723552	brain	PWAS	c7	0.276262	0.850623571	FAM120B,WFS1,PLCG1,NUDT6,ALG1,PBXIP1,RFK,MCCC1,ALG2,LSP1,HSD17B4,CAST,ARSB,GRAMD2B,MDP1,GDPGP1,IQGAP1,GPX1,ATE1,PLGRKT,CTSC,CALCOCO1,CPM,STAT6,LYN,DIP2B,DHRS7,IQSEC1,MMS19,PISD,UBE3B,CRLF3,TEX264,RAB37,GLO1
GSE411_UNSTIM_VS_100MIN_IL6_STIM_SOCS3_KO_MACROPHAGE_DN	CUD	-0.0110645	0.0102552	0.280626	26	0.294104	brain	PWAS	c7	0.280626	0.850623571	SNX25,FAM107B,DNM3,GSTT2,GNA13,LGALS1,ANXA2,GPD1L,PLS1,PCYT1A,BBS9,ASPH,C19orf53,TMED5,GNG12,CRAT,GLIPR2,MAP4,TPP2,ITGA6,VAT1,FAS,CUL2,TMEM120B,RTCA
GSE41867_DAY6_VS_DAY8_LCMV_CLONE13_EFFECTOR_CD8_TCELL_DN	CUD	-0.00893329	0.00823347	0.277923	27	0.76935	brain	PWAS	c7	0.277923	0.850623571	OXR1,ACADM,PCYOX1L,TXNDC5,CTNNAL1,RUFY1,ISYNA1,NGEF,FLCN,GALK2,NME2,PNPO,SLC39A6,AACS,LARS2,PPP2R5A,CDC37L1,RIC8A,REXO2,NUDCD1,ADD3,LETMD1,MTAP,HIBCH,WARS2,DDX18,AVL9,EFL1
GSE43863_TH1_VS_LY6C_INT_CXCR5POS_EFFECTOR_CD4_TCELL_DN	CUD	-0.00838752	0.00770924	0.276602	32	0.780763	brain	PWAS	c7	0.276602	0.850623571	PDLIM5,HSD17B11,NUDT6,RABEP1,ADD1,ACP6,SNTB1,RIPK2,SDC4,RASGRF2,EPHX1,PIP4K2A,EXOC6B,TECPR1,SH3BGRL2,DCC,TREX1,ALDH4A1,KIF21B,GGPS1,NT5E,BCAS1,YOD1,SNX15
GSE43955_10H_VS_60H_ACT_CD4_TCELL_WITH_TGFB_IL6_DN	CUD	-0.0101584	0.00939428	0.279548	31	0.187448	brain	PWAS	c7	0.279548	0.850623571	KCNQ2,NDRG1,NT5DC3,CAT,VAMP1,TPBG,GGH,CDS2,CDH9,MYH10,TPD52L1,ANXA2,COL18A1,STAU1,PON1,H1-3,MVK,MESD,LANCL1,MELTF,CACNB3,P2RX7,F3,DPCD,AGRN
GSE46606_DAY1_VS_DAY3_CD40L_IL2_IL5_STIMULATED_IRF4_KO_BCELL_UP	CUD	-0.0103428	0.00949494	0.276023	17	0.572745	brain	PWAS	c7	0.276023	0.850623571	FAM120B,PALD1,B3GLCT,C2CD2L,ACOT2,SORBS3,ELP2,DDAH1,KIAA1549,CRTAC1,GTDC1,OMG,TRIM65,SCAMP5,CTSH
GSE5589_LPS_VS_LPS_AND_IL10_STIM_IL10_KO_MACROPHAGE_45MIN_DN	CUD	-0.0124212	0.0113406	0.273393	18	0.836322	brain	PWAS	c7	0.273393	0.850623571	SLC7A11,ACSL1,PPP2R2A,ARHGEF37,LSP1,CYSTM1,SOD2,DGKG,PEF1,PLS1,TMEM160,PLCB1,PPP2R5A,MSRA,ADD3,FAM131B,CD274,TREX1,PSMB9,IFIT2,TUBA8,CRACDL,RAB37,HLA-G
GSE5589_UNSTIM_VS_180MIN_LPS_STIM_MACROPHAGE_UP	CUD	-0.00812872	0.00754735	0.281467	37	0.329758	brain	PWAS	c7	0.281467	0.850623571	PDLIM5,ETFDH,CLCN3,ADSS2,TMEM33,RETSAT,CASP9,AGPAT4,PTGR1,LPCAT1,MPZL1,ATIC,DUSP3,EPHX1,MTMR10,RAB5A,AGPAT3,NAPA,CALU,DENND4C,DIP2A,ASL,COPS7B,PYCR3,NIPSNAP3A,LDHA,LIMK1,MAN2C1,FMNL2,ATG7,C3orf33,RCN2,ACSS1,AKR1A1,PDF,SELENBP1,VCL,ITGAM,AP2A2
GSE6092_CTRL_VS_BORRELIA_BIRGDOFERI_INF_ENDOTHELIAL_CELL_UP	CUD	-0.00662311	0.00605962	0.274398	36	0.536458	brain	PWAS	c7	0.274398	0.850623571	QDPR,CLYBL,PPA2,POGLUT1,MRPL1,WDSUB1,PGD,WIPI1,GGH,PARS2,ERAP1,IMPA1,PGP,ALDH2,TMX4,MRS2,ARHGAP1,S100A1,CPNE3,WARS1,CRAT,SRI,APIP,HDGF,PCYOX1,ALKBH4,NUDT16,PDCD6IP
GSE6259_FLT3L_INDUCED_DEC205_POS_DC_VS_CD4_TCELL_DN	CUD	0.0151279	0.0138648	0.275226	15	0.496569	brain	PWAS	c7	0.275226	0.850623571	JPH1,PHLDA3,AIFM3,CHCHD6,SYNM,ICA1L,PNMA8B,CENPV,LRP4,GMPR,CDA,ME1,RAB3D
GSE7460_CTRL_VS_FOXP3_OVEREXPR_TCONV_DN	CUD	-0.00968015	0.00897798	0.28094	18	0.611311	brain	PWAS	c7	0.28094	0.850623571	CPE,NIF3L1,EMC1,SOD2,PTGR2,STARD5,DAGLB,ANKMY2,KHK,MRI1,AVEN,PTPMT1,PEAK1,NCEH1,MPI,GSTO1
GSE7509_FCGRIIB_VS_TNFA_IL1B_IL6_PGE_STIM_DC_UP	CUD	-0.00589945	0.00544415	0.278529	49	0.491653	brain	PWAS	c7	0.278529	0.850623571	PPA2,RNF141,CAND1,NMRAL1,EHD4,NIPSNAP1,CMBL,MAP2K1,ISOC1,EMB,PRKAR2B,SNAP47,SEC23B,SEC23A,IDH2,FLNB,GPX1,HIBADH,CPT1A,MCEE,MICU1,STAU1,HINT3,DDAH1,GLTP,MAPK3,CPNE3,ECI2,GALM,ADI1,FKBP1A,NAXE,SLC25A12,NIT2,TTLL12,RAB3D,UBA2,GAMT,SERPINF1,ECHS1,GYG1,NSF
GSE8921_UNSTIM_0H_VS_TLR1_2_STIM_MONOCYTE_3H_DN	CUD	0.00990543	0.00911459	0.27714	17	0.354289	brain	PWAS	c7	0.27714	0.850623571	ETFDH,ALDH1A3,FAM98C,EPHX2,PGAM2,NCAN,HEBP1,ACOT1,MRGPRF,SCRN1,SERPINB8,EPS8L2,ASPHD1,LDHD,CRAT,GSS,NRCAM,SCN4B,DOCK4,RMND1,PEX5L
GSE8921_UNSTIM_0H_VS_TLR1_2_STIM_MONOCYTE_3H_UP	CUD	-0.00938189	0.00860695	0.275697	29	0.790468	brain	PWAS	c7	0.275697	0.850623571	ACOX3,LSM6,ARPIN,GNB1L,CBR1,VAMP1,WDSUB1,PIP5KL1,GDAP1,RAB3C,AMACR,NUDT12,CHL1,NAPB,GPC5,RFTN1,NDUFAF7,TRAPPC4,CHD1L,CLCC1,CCDC88A,RASA2,CNTN3,HLA-DRB1
GSE19941_UNSTIM_VS_LPS_AND_IL10_STIM_IL10_KO_MACROPHAGE_DN	CUD	0.00735204	0.00683709	0.282233	36	0.220787	brain	PWAS	c7	0.282233	0.850788003	PPA2,CBR4,C2orf69,STK39,DCK,PRKCA,PPIH,BLVRA,ARSB,PIP4K2A,NCOA7,EPDR1,SRSF9,HEBP2,COTL1,RPA2,PTPA,FXN,APIP,THTPA,NSUN4,ITPR1,LRRC40,SERPINB9,PLXND1,PDHB,PSMD9,PSMB4,FAF1
GSE20715_0H_VS_48H_OZONE_LUNG_UP	CUD	-0.00945217	0.00879134	0.282299	24	0.955845	brain	PWAS	c7	0.282299	0.850788003	RAB24,FAM107B,PLEKHA1,ELP1,H1-0,DECR1,MICAL1,MSTO1,ACYP1,ACOT2,PDLIM2,GSTZ1,GIMAP4,ARHGAP1,EPS8L2,TSPAN8,NUP210,SQOR,PLEKHB1,SLC44A2,HACL1,PACS1,PRKCB,SERPINB1,CNN2
GSE23568_ID3_KO_VS_WT_CD8_TCELL_DN	CUD	-0.0101562	0.00944602	0.282295	28	0.756692	brain	PWAS	c7	0.282295	0.850788003	GM2A,SLC16A7,MX1,ARHGAP21,IFI30,CD2AP,EIF2AK4,IQGAP1,PRKCD,PDXK,NAPB,PPP3CC,ALDH2,CARHSP1,CTSC,TMOD3,MYO5A,PDE1C,LYN,TPD52,TRAPPC5,DPP7,CNN3,SERPINB1,CTSZ,RAB5C,PXK,VCL,CTSH,INPP5A,HIP1R,HLA-DRB1
GOMF_ISOMERASE_ACTIVITY	CUD	-0.0047642	0.00443264	0.282465	58	0.843862	brain	PWAS	c5	0.282465	0.850883879	PPID,ENOPH1,PGM2,PPIL3,ECH1,MIF,DDTL,DDT,TXNDC5,PPIH,PPIL1,CRELD2,HSD17B4,PGAM2,CWC27,GNPDA1,ISYNA1,AMACR,PBLD,ECI1,GSTZ1,MCEE,PMM2,LSS,L3HYPDH,GFUS,MRI1,TMX3,HYI,ECI2,GALM,PTPA,PGM3,PGM1,FKBP1A,NAXE,PGM2L1,FKBP5,KATNAL1,PDIA3,RPE,PDIA4,SRR,MPI,P4HB,PPIE,MMUT,ECHS1
GOBP_CELLULAR_RESPONSE_TO_CHEMICAL_STRESS	CUD	-0.00539427	0.00502988	0.28352	76	0.354302	brain	PWAS	c5	0.28352	0.850911232	SLC7A11,PDK2,SLC1A1,SOD3,STK39,OXR1,CAT,PRKN,SRXN1,ARL6IP5,TRAP1,NUDT2,OXSR1,PLEKHA1,FER,SOD2,RCSD1,SIRPA,PRKCD,RWDD1,GPX1,ATP13A2,LONP1,PRDX5,NCOA7,MICU1,STAU1,TXN,GSKIP,MGST1,STX2,STAT6,MAPK3,PTPRK,EGFR,MEAK7,MSRA,AKR1B1,MGMT,TSPO,CASP1,ENDOG,LRRC8C,FBP1,FXN,SLC25A24,PRDX3,PNPT1,TREX1,PRODH,CCS,LANCL1,PDK1,FABP1,ATG7,CHCHD2,STK24,FAS,CAMKK2,P4HB,PRDX1,BNIP3,SMPD3,NQO1,DIABLO,STX4,GFER,PAWR,PLEC
GOBP_REGULATION_OF_CELL_CYCLE_G1_S_PHASE_TRANSITION	CUD	-0.0145461	0.0135559	0.28325	16	0.0338733	brain	PWAS	c5	0.28325	0.850911232	MBLAC1,SUSD2,ATP2B4,APPL2,BID,APPL1,PLCB1,GPNMB,RDX,EGFR,BTN2A2,RPA2,TREX1,CRLF3,RRM1,DLG1,KANK2,MLF1
GSE2770_IL12_AND_TGFB_VS_IL4_TREATED_ACT_CD4_TCELL_6H_DN	CUD	-0.00938659	0.00875136	0.283457	30	0.864138	brain	PWAS	c7	0.283457	0.850911232	ART3,ACSF2,WFS1,NT5DC3,SLC16A7,RGMA,CPVL,ARSB,HDHD5,CPNE2,STING1,TNKS1BP1,EML1,ADD2,SCRN1,EGFR,TOR1AIP1,FBLN7,MVD,MERTK,RAB3D,PLD2,RAB3GAP2,OPLAH
GSE27786_LSK_VS_LIN_NEG_CELL_DN	CUD	-0.00741604	0.00691615	0.283595	32	0.361887	brain	PWAS	c7	0.283595	0.850911232	ADPGK,PPAT,LIAS,RMDN3,CANX,ISCA2,TESC,PFKM,FASTKD5,MLC1,CENPV,MRS2,GUK1,SAMM50,HBG2,REXO2,LMAN1,IDH3A,C9orf64,LPIN1,TTLL12,SQOR,NMNAT3,PON2,SLC25A22,MB21D2,MYO1D,BDH1,ADK,COQ7,MTARC2,EHD1
GSE29614_DAY3_VS_DAY7_TIV_FLU_VACCINE_PBMC_DN	CUD	0.00844994	0.00788397	0.283816	27	0.911554	brain	PWAS	c7	0.283816	0.850911232	SLC7A11,CD38,HSP90B1,GARS1,ITM2C,MOXD1,ACADM,SLC2A5,GGH,CRELD2,GALK2,SRPRB,GMPPB,MCEE,DCPS,NARS2,LMAN1,TPD52,NT5DC2,PGM3,HIBCH,ERLEC1,MANF,MYDGF,PHGDH,FAIM
GSE360_HIGH_VS_LOW_DOSE_B_MALAYI_MAC_DN	CUD	-0.0100827	0.00938708	0.282775	27	0.208142	brain	PWAS	c7	0.282775	0.850911232	CD38,PDCD4,LIAS,HEXB,RFK,ACAA1,TARS1,NUDCD3,ACYP1,IDH2,ZZEF1,TSFM,CUL9,GRK5,VAMP5,CYB5R3,EML2,DDX5,PSMB9,EPB41,THOP1,TERF2IP,PDIA4,RAB5C,PPIE,SERPINF1,RPA1,AP2A2,PYGM
GSE37301_RAG2_KO_VS_RAG2_AND_ETS1_KO_NK_CELL_DN	CUD	0.00624202	0.00581547	0.283115	43	0.56807	brain	PWAS	c7	0.283115	0.850911232	HADH,RETSAT,SEC14L2,PCMT1,PGD,CPT2,ACAA1,TMEM245,ARMC10,RTF2,ECI1,PRDX5,D2HGDH,TSFM,MTSS2,ACADS,MAP2K2,RNH1,C2CD2,PTK2B,LACTB2,DHRS7,C19orf53,HSDL2,APIP,ME1,TOR1AIP2,PDK1,CCDC88A,FABP1,RAB3D,VAPB,GLB1,GNA12,MINDY1,ABCD3,SELENBP1,RPA1,MRAS
GSE40685_NAIVE_CD4_TCELL_VS_TREG_DN	CUD	-0.00635218	0.00591304	0.282703	40	0.258022	brain	PWAS	c7	0.282703	0.850911232	MGST2,ATP8A1,FAM120B,HEXA,SLC14A1,AGL,SUCLG1,TBC1D4,ACP6,MX1,LRIG1,THNSL1,TESC,PFKM,PGS1,PTGFRN,NTPCR,CSTB,PNPO,D2HGDH,CUL9,DIS3L2,CRPPA,ANKMY2,ARHGAP39,SYNJ2,GTDC1,GGPS1,CCS,ARHGAP25,FARSB,C3orf33,LUZP1,ADK,STX4
GSE5589_UNSTIM_VS_180MIN_LPS_AND_IL10_STIM_MACROPHAGE_UP	CUD	0.0067162	0.00626462	0.283682	45	0.541589	brain	PWAS	c7	0.283682	0.850911232	ETFDH,GAK,PLEKHA2,CBR1,CASP9,ETFB,ALDH1B1,RAB8B,CPT2,CCDC6,CYB5R1,TMEM230,RRAS2,CRELD2,CAST,ADCK1,FPGT,DCAKD,CTNND1,RRAS,ACSS1,ABHD12,GMPR,CTBS,MEAK7,AKR1B1,SLC1A4,NAP1L4,MTAP,LIMK1,ANO6,MAN2C1,ACAA2,SCLY,RPE,C3orf33,STK24,COMTD1,ASPA
GSE8921_UNSTIM_VS_TLR1_2_STIM_MONOCYTE_3H_DN	CUD	-0.00802599	0.00748392	0.283527	40	0.384883	brain	PWAS	c7	0.283527	0.850911232	PLCG1,STX7,SUCLG1,DDI2,NAGA,PPFIBP1,APPL2,CDS2,AKAP12,KIF3A,AP3D1,MDP1,CERS4,SORBS3,TECPR1,PLCB3,PRDX5,FAM91A1,ACADS,PYGB,RNH1,ASL,MAPK3,LDHD,XPNPEP1,UFL1,SRI,BORCS5,SLC25A24,FAM234A,CNDP2,ANXA4,RAPH1,IST1,SARS2,SLC25A19,RAB18
GOBP_PYRIMIDINE_CONTAINING_COMPOUND_METABOLIC_PROCESS	CUD	0.00902876	0.008429	0.2841	26	0.129832	brain	PWAS	c5	0.2841	0.851086803	DCK,ALDH6A1,AK5,SHMT1,UMPS,NME1,NME2,TYMP,DTYMK,AK3,CTPS1,CPS1,CMPK1,NME7,DPYSL5,CDA,THTPA,DUT,NT5C3A,DHODH,SLC25A19,DPYSL4
GSE25677_MPL_VS_R848_STIM_BCELL_UP	CUD	-0.0112468	0.0105006	0.284143	24	0.891224	brain	PWAS	c7	0.284143	0.851086803	CD38,SORBS2,GM2A,TSPAN15,PDCD4,PLEKHA1,BID,MICAL3,ASNS,CARMIL1,AS3MT,PIP4K2A,PDLIM2,LPCAT2,SRGAP3,SLC39A6,ERO1A,FUCA2,MYOF,ARHGEF12,CD274,CDC42BPB,CARS2,ALPL,PLXND1
GSE18148_CBFB_KO_VS_WT_TREG_DN	CUD	0.00859195	0.00802695	0.284445	29	0.703023	brain	PWAS	c7	0.284445	0.851589115	AMPH,AKR7A2,OXSR1,DPY19L1,SDHA,MAP2K1,DGKG,RAB7A,HIBADH,MTSS2,TRPM3,ERC2,AAMDC,SULT4A1,SEC23IP,RIDA,SQOR,RTN4,STAM2,DCXR,EFL1,CD109,DPH1,SLC9A3R2,EEF1AKMT1
GOCC_SITE_OF_POLARIZED_GROWTH	CUD	-0.0116028	0.0108588	0.285287	26	0.345324	brain	PWAS	c5	0.285287	0.852355249	RASGRF1,TOR1A,DBN1,DBNL,NGEF,DOCK7,FSCN1,IQGAP1,HCLS1,PSEN1,TRPV2,CTNND1,SLC2A13,ERC2,MYO5A,DCC,STMN4,PTK2B,KIF21B,MYH14,CFL1,CXADR,GAP43,EXOC6
GSE22886_NAIVE_CD4_TCELL_VS_12H_ACT_TH2_DN	CUD	-0.00735059	0.0068741	0.284927	39	0.869606	brain	PWAS	c7	0.284927	0.852355249	IMMT,ENOPH1,NUP93,HSD17B12,FDPS,MIF,RAB23,TARS1,SDC4,ISOC1,HINT1,ATOX1,STX6,PFKP,MTHFD1,ITPA,AHSA1,DGUOK,SLC16A1,KIFBP,SRSF9,DNPH1,PSMD5,NME7,PTPRK,PNP,PRDX3,HBS1L,FAH,RRM1,GFPT1,ITPR1,MANF,GALK1,TFG,NDUFAF1,DIABLO,NPEPPS,MMUT,ETFA,TPI1
GSE26351_UNSTIM_VS_WNT_PATHWAY_STIM_HEMATOPOIETIC_PROGENITORS_DN	CUD	0.00815236	0.00763097	0.285373	32	0.423495	brain	PWAS	c7	0.285373	0.852355249	STBD1,ATP8A1,PLEKHA2,ELP3,CHMP7,ECH1,GLRX3,PCMT1,RAB8B,LARS1,BCR,ALDH7A1,RIMOC1,PFAS,RAB5A,TRPV2,PRDX5,TATDN3,KIFBP,CSE1L,RUVBL1,KCTD21,PEX6,STX2,ECI2,RBMXL1,MYDGF,EPRS1,MMUT,INPP5A
GSE35685_CD34POS_CD10NEG_CD62LPOS_VS_CD34POS_CD10POS_BONE_MARROW_DN	CUD	-0.0111083	0.0103922	0.285111	28	0.62391	brain	PWAS	c7	0.285111	0.852355249	NDRG1,PTPN1,HTT,RAB8B,MIF,PLSCR1,KIF3A,VCAN,ADA,OSBPL11,ASL,CTSC,PNP,TSPO,CASP1,CNN3,SNX6,PNPT1,PSMB9,SNX1,LGALS8,IFIT2,RAB4B,SLC44A2,FLOT2,MANF,RAB5C,IST1,CWF19L1,AP2A2,NSF
GSE3691_IFN_PRODUCING_KILLER_DC_VS_CONVENTIONAL_DC_SPLEEN_UP	CUD	-0.00860106	0.00804773	0.28518	36	0.541868	brain	PWAS	c7	0.28518	0.852355249	GM2A,ETFDH,WFS1,PLCG1,OXR1,HTT,ACADM,NNT,MPZL1,CCT6B,RIMOC1,ARMC10,FAM210B,STX6,ARSA,EPB41L2,TECPR1,MYOF,SARDH,PON3,MEAK7,TSPO,FBXO6,DIP2B,DHRS7,MAP4,ACTR3B,PPOX,LGALS8,SNX32,DNAJB4,NCK1,RAB37,STX4,RAB18
GSE17974_IL4_AND_ANTI_IL12_VS_UNTREATED_48H_ACT_CD4_TCELL_DN	CUD	-0.00920168	0.00862728	0.286162	23	0.811612	brain	PWAS	c7	0.286162	0.852368597	RAPGEF2,DNAJC13,MX1,ODR4,SOD2,IFI30,ANXA2,PCYT1A,TRAF3,GIMAP4,ALCAM,RDX,MAPK3,GRK5,WARS1,PDE4B,OAS1,RBP1,TUB,SLC27A2,FAS,DHTKD1
GSE22432_MULTIPOTENT_PROGENITOR_VS_CDC_UP	CUD	0.00795822	0.00746179	0.286184	35	0.242638	brain	PWAS	c7	0.286184	0.852368597	SLC7A11,ACSL1,PNMA2,DDHD1,FAM81A,ALDH1B1,ACAA1,WASHC4,SLC7A8,DPY19L1,LEMD2,PBLD,DCAKD,PLCB1,PACSIN3,TMOD3,DOC2A,PANK2,RBP1,RAB29,ADPRHL1,KANK2,RPE,FAS,TFG,ENDOD1,DHTKD1,DGKA,NPEPPS
GSE24634_TEFF_VS_TCONV_DAY3_IN_CULTURE_UP	CUD	-0.00898207	0.00841417	0.285749	28	0.535206	brain	PWAS	c7	0.285749	0.852368597	PAICS,STK39,TBRG4,GLRX5,RAB8B,RRAS2,TOMM34,HINT1,FBXL18,YARS2,MTHFD1,RWDD1,LONP1,DTYMK,PSMG1,CSE1L,CTPS1,PTPRK,PON3,GFUS,CHN1,EIF6,AVEN,DUT,TIMM13,TTLL12,MRPL9,ENDOD1,GPN2,TPI1
GSE40274_FOXP3_VS_FOXP3_AND_EOS_TRANSDUCED_ACTIVATED_CD4_TCELL_UP	CUD	-0.00588302	0.00551191	0.285823	41	0.543642	brain	PWAS	c7	0.285823	0.852368597	CD38,ANXA6,RAB24,AGL,ADD1,ACP6,IVD,MCCC1,GGH,TRIM25,LPCAT1,SDC4,MTMR10,GDPGP1,ACOT2,HIBADH,ALDH2,LPCAT2,GIMAP4,MGST1,TMOD3,CAPG,MTAP,TDRD7,DDX18,RAB3D,C3orf33,PDIA4,ABHD11,STK24,ACADVL,DBT
GSE8678_IL7R_LOW_VS_HIGH_EFF_CD8_TCELL_UP	CUD	0.00900353	0.00843055	0.285536	31	0.75849	brain	PWAS	c7	0.285536	0.852368597	NANS,PTPN1,DOCK5,MXRA7,STX7,VASN,PTGR1,ODR4,ACOT11,BAIAP3,BORCS7,AS3MT,ITGB2,IDH2,ATP13A2,TAX1BP3,RAP2A,AK3,MEGF9,OSBPL8,STX2,TMEM120A,LRRC8C,LCMT1,LPIN1,TREX1,CAPN2,ANXA4,TMEM163,ENDOD1,PSMD9,VPS4A,VCL,SORD,PLEC
GSE8835_HEALTHY_VS_CLL_CD8_TCELL_DN	CUD	0.0141003	0.0132169	0.286047	10	0.411126	brain	PWAS	c7	0.286047	0.852368597	ERGIC1,DDT,NCAM1,RNASET2,CAMLG,VPS36,GYS1,ERO1A,QPCT,DECR2,SCN4B,RPE,NPEPPS,HP
GOBP_AMP_BIOSYNTHETIC_PROCESS	CUD	-0.0103238	0.00968984	0.286683	15	0.0917841	brain	PWAS	c5	0.286683	0.853453945	PAICS,ADSS2,PPAT,NUDT2,ADA,ATIC,PFAS,GART,ADSS1,APRT,ADSL,ADK
GSE17301_ACD3_ACD28_VS_ACD3_ACD28_AND_IFNA5_STIM_CD8_TCELL_UP	CUD	-0.00932884	0.00876002	0.286906	24	0.152679	brain	PWAS	c7	0.286906	0.853717009	HADH,RNF141,LRRC20,LRP1B,NID2,GAS7,CTNNAL1,MICAL3,GART,LMAN1,SLC1A4,HYI,PTPA,CDC42BPB,GSS,PLPP3,PC,PLEKHA5,CFL1,PLXND1,CACNB3,RHOT2,SORD
GOBP_CYTOSKELETON_DEPENDENT_INTRACELLULAR_TRANSPORT	CUD	-0.00984095	0.00924436	0.287087	31	0.569767	brain	PWAS	c5	0.287087	0.853849986	MGARP,IFT27,HTT,PPFIA2,ARHGAP21,RASGRP1,KIF3A,AP3D1,SUN2,MAP1S,ARL3,BORCS7,HOOK1,STAU1,OPA1,MYO5A,LRPPRC,BAG3,PCM1,BORCS5,MYO1B,TUB,RAB27B,CCDC88A,MYO6,MYO1D,FLOT2,RHOT2,MAP6,BLOC1S2
GOBP_NEGATIVE_REGULATION_OF_TRANSFERASE_ACTIVITY	CUD	-0.0112234	0.0105459	0.28722	30	0.150723	brain	PWAS	c5	0.28722	0.853849986	PTPN1,PDCD4,PRKN,RGS14,CERS1,DUSP3,PRKAR2B,PIP4K2A,PRKCD,SMCR8,PRKAR2A,PSEN1,PPM1F,COX11,PPP2R5A,GSKIP,PIP4K2C,LYN,DEPTOR,WARS1,EPHB2,GNAQ,PRDX3,CHORDC1,SNX6,BAG5,LIMK1,ADAR,CORO1C,DUSP19,GSTP1,AGT,UBASH3B,PLEC
CSR_EARLY_UP.V1_UP	CUD	0.0130711	0.0123169	0.288582	18	0.816165	brain	PWAS	c6	0.288582	0.8551616	PTPN1,FAM107B,RFK,EHD4,RIPK2,VTA1,SLC16A1,CTPS1,PNP,LRRC8A,PHLDB1,CD274,PANX1,NT5E,YOD1,PPIF,MAPRE1,TFG,F3
GOBP_POSITIVE_REGULATION_OF_CALCIUM_ION_TRANSMEMBRANE_TRANSPORT	CUD	-0.0109317	0.0102878	0.287966	15	0.244926	brain	PWAS	c5	0.287966	0.8551616	PLCG1,HTT,PPP3CC,CACNA2D1,GSTM2,SRI,EHD3,RYR2,STIM1,NIPSNAP2,CACNB3,P2RX7,GSTO1
GOMF_INTEGRIN_BINDING	CUD	0.0143792	0.0135827	0.289761	22	0.43597	brain	PWAS	c5	0.289761	0.8551616	MYH9,PRKCA,THBS4,ITGA2,ITGB2,GFRA1,ACTN1,GPNMB,TSPAN8,TLN2,LYN,ACTN2,JAM2,ADAM10,ICAM1,LGALS8,PLPP3,CD151,ITGA6,CXADR,P4HB,ITGAM
GSE10147_IL3_VS_IL3_AND_HIVP17_STIM_PDC_DN	CUD	0.0125002	0.0117699	0.288211	11	0.902458	brain	PWAS	c7	0.288211	0.8551616	EPHX2,AHSG,GIMAP4,GPNMB,MTSS2,RGS6,PHLDB1,LPIN1,MANF,DPCD
GSE11057_EFF_MEM_VS_CENT_MEM_CD4_TCELL_UP	CUD	0.00843387	0.00796142	0.289443	39	0.145671	brain	PWAS	c7	0.289443	0.8551616	EFHD2,TYW5,RGMA,LRRFIP1,WIPI1,ATP2B4,DIAPH1,TPBG,HOMER2,ACSL6,LGALS1,CAST,STING1,THEMIS,AFDN,ANXA2,PLCB1,SFXN3,S100A4,CTSC,LGALS3,MIPEP,DLGAP2,FSD1L,LZTFL1,CFH,SLK,KATNAL1,TMEM163,C3orf33,CYB561,VCL,MLF1,SNX15
GSE17580_UNINFECTED_VS_S_MANSONI_INF_TEFF_UP	CUD	-0.00870438	0.00821438	0.289303	35	0.261415	brain	PWAS	c7	0.289303	0.8551616	SORCS2,AKT3,SBF2,AMPD3,ADD1,STX1A,IVD,ALDH9A1,SWAP70,APPL2,LSP1,CCDC127,CAST,IGF2R,GFRA1,ACTN1,NUMB,STAT6,LYN,ADD3,IQSEC1,CNN3,CAB39L,PANX1,HAAO,CARM1,RAB3D,TEX264,AVL9,LMBRD1,MAPRE1,AP2A2,HLA-DRB1
GSE19198_1H_VS_24H_IL21_TREATED_TCELL_DN	CUD	-0.00748966	0.00707494	0.289773	40	0.89941	brain	PWAS	c7	0.289773	0.8551616	SLC7A11,PDCD4,ARL6IP5,DIAPH1,PLCD1,RASGRP1,BID,RIPK2,ISOC1,EMB,SLC25A29,TRAF3,PLCB1,PLGRKT,ALDH5A1,VWA8,MYOF,SARDH,NME7,AMPD2,ADO,DHRS7,ANXA11,CD274,ME1,SFXN4,SLC25A12,MB21D2,FARSB,RAP1GAP,MANF,HTATIP2,FAS,HLA-B,ITGAM,EHD1,HLA-G
GSE20366_EX_VIVO_VS_DEC205_CONVERSION_NAIVE_CD4_TCELL_UP	CUD	-0.00894756	0.00842581	0.288271	28	0.784933	brain	PWAS	c7	0.288271	0.8551616	SNX25,IDUA,CORO2A,PPM1K,IVD,APPL2,RASGRP1,BAIAP3,ALDH7A1,SLC15A2,LYSMD2,SRGAP3,D2HGDH,NCOA7,RIOX2,ACTN2,ASAH1,RMDN2,LETMD1,RCN1,LZTFL1,FKBP5,MVD,SERPINB1,P2RX7
GSE22601_DOUBLE_NEGATIVE_VS_DOUBLE_POSITIVE_THYMOCYTE_DN	CUD	0.0104264	0.00984648	0.289649	28	0.488993	brain	PWAS	c7	0.289649	0.8551616	CPE,TGM2,TBC1D1,PDE2A,PPA1,PPM1K,TBRG4,RFK,GMPPB,PRKAR2A,UNC45A,IAH1,GIMAP4,GLTP,PPTC7,CPM,DAAM1,RELCH,CASP1,IDH3A,PLIN3,CAPN2,UGGT1,MPI,UBASH3B,DGKA,EXOC6,RAB18,CRK,INPP5A
GSE22886_IGM_MEMORY_BCELL_VS_BM_PLASMA_CELL_UP	CUD	-0.00752957	0.00710663	0.289366	35	0.60984	brain	PWAS	c7	0.289366	0.8551616	PPID,CAT,AGL,BIN1,DCK,DNM3,LSP1,NIPSNAP1,OPA1,STAT6,PTPRK,QRSL1,ESD,ADD3,RPA2,SLC25A24,GCA,PIK3CD,KIF21B,VAPB,CFL1,PRKCB,STK24,ENDOD1,NASP,DGKA
GSE22886_TCELL_VS_BCELL_NAIVE_UP	CUD	-0.00857997	0.00810436	0.289743	29	0.77542	brain	PWAS	c7	0.289743	0.8551616	PLCG1,GLRX5,ETHE1,PBXIP1,MOGS,PRKCA,PITPNC1,TRPV2,ATP13A2,BTN3A3,NMRK1,TSPO,SEMA4D,FXN,FKBP5,ITGA6,RTN4,INPP4A,ACAA2,DOCK9,DNAJB1,DGKA,TBCD,LIME1,TPI1
GSE24081_CONTROLLER_VS_PROGRESSOR_HIV_SPECIFIC_CD8_TCELL_DN	CUD	-0.00930948	0.00878631	0.289352	20	0.126307	brain	PWAS	c7	0.289352	0.8551616	CD38,STX7,LRRFIP1,IVD,PPFIBP1,MNDA,PLSCR1,HOMER1,GART,MYOM2,CYP7B1,RDH11,CACNA2D3,CPS1,RIDA,TTC38,HIBCH,MYO1B,OAS1
GSE28737_WT_VS_BCL6_KO_FOLLICULAR_BCELL_UP	CUD	-0.00964164	0.00910469	0.289611	16	0.690744	brain	PWAS	c7	0.289611	0.8551616	PPM1K,AGPAT4,LIG3,LPCAT2,CPNE4,COQ5,PACSIN3,SNX30,UAP1L1,NSUN4,DUSP23,MFF,THOP1,VAPB,TSPAN2,SUSD5,CUL2,SLC7A6,AGRN,COQ7,CTSH,HLA-DRB1
GSE29614_CTRL_VS_DAY7_TIV_FLU_VACCINE_PBMC_DN	CUD	0.00840794	0.00792468	0.288698	30	0.920493	brain	PWAS	c7	0.288698	0.8551616	CD38,WFS1,HSP90B1,GARS1,ITM2C,SLC2A5,GGH,ANKRD16,CRELD2,SDHA,MTHFD1,SRPRB,GMPPB,MCEE,CSE1L,DCPS,REXO2,LMAN1,TPD52,NT5DC2,PGM3,HIBCH,ERLEC1,MYO1D,MANF,MYDGF,NUDT5
GSE360_L_MAJOR_VS_B_MALAYI_HIGH_DOSE_MAC_UP	CUD	0.00921351	0.00870415	0.289819	18	0.701246	brain	PWAS	c7	0.289819	0.8551616	RAPGEF2,SYN3,ACTN1,GTPBP10,ALCAM,VWA8,DAAM1,PON1,CYB5R3,CASP1,WIPF1,PDE4B,EPB41,DPP6,NQO1,SYN2
GSE3720_LPS_VS_PMA_STIM_VD1_GAMMADELTA_TCELL_DN	CUD	0.0108337	0.0102146	0.288864	19	0.809611	brain	PWAS	c7	0.288864	0.8551616	NDUFV3,PDE2A,SPAG7,MIF,PLEKHA1,N6AMT1,THG1L,IFI30,GRAMD2B,EMB,UMPS,PDLIM2,PSMG1,COTL1,ACOT7,CD55,MFSD6,YEATS4,SIDT1,UBA2,NASP
GCNP_SHH_UP_EARLY.V1_UP	CUD	-0.013726	0.0129993	0.291013	12	0.329122	brain	PWAS	c6	0.291013	0.855549944	RHPN2,DCPS,OXNAD1,CD55,MRE11,GGPS1,RRM1,HMGCL,FTSJ3,DHODH,MRPL9
GSE17721_CTRL_VS_PAM3CSK4_4H_BMDC_UP	CUD	0.00693199	0.00655337	0.290158	38	0.419619	brain	PWAS	c7	0.290158	0.855549944	NEK1,CORO2A,TANGO2,ABCG2,MX1,COA6,TXNDC5,ACAA1,ALG2,PLEKHA1,HMBS,MOCS2,HOMER1,OSBPL11,LYSMD2,PGP,PLXNB2,PEPD,DGLUCY,GYS1,CENPV,PYGB,OPA1,RNH1,CISD1,KHK,SARS1,C19orf53,IDNK,GALC,MFSD6,LGALS8,IFIT2,PRODH,UGGT1,ITPR1,HMGCL,MIX23,RPE,STK24,ACADSB,FAF1
GSE20198_IL12_VS_IL12_IL18_TREATED_ACT_CD4_TCELL_DN	CUD	-0.00947136	0.00896561	0.290781	24	0.360596	brain	PWAS	c7	0.290781	0.855549944	MMAA,ARHGAP21,GGH,RNPEP,HSD17B4,PGGT1B,PAG1,VPS33B,PPM1F,MLEC,ARHGAP1,HRAS,TXN,CISD1,LYN,RFTN1,BAG3,ADI1,WDR37,ARHGAP25,PLEKHA5,ACE,DGKA,PLEC
GSE22886_NEUTROPHIL_VS_MONOCYTE_DN	CUD	-0.00751943	0.00711906	0.290859	36	0.414259	brain	PWAS	c7	0.290859	0.855549944	HEXA,IMMT,ADH5,SLC16A7,HSD17B4,CANX,LGALS1,VCAN,DUSP3,CTSB,ANXA2,EPRS1,GPX1,NMT1,PLXNB2,RNH1,LGALS3,GNPAT,ESD,ATP5PO,FBP1,CAPN2,LGALS8,NAXD,TIMM13,NIPSNAP2,TNS3,GSTP1,RECQL,AKR1A1,CTSH
GSE41176_UNSTIM_VS_ANTI_IGM_STIM_BCELL_24H_UP	CUD	0.0112267	0.0106292	0.290868	18	0.0494443	brain	PWAS	c7	0.290868	0.855549944	CPE,CPNE8,SEC14L2,WIPI1,DBN1,AHSG,LYSMD2,FLNC,SCRN1,SCG2,CRAT,SLC25A24,TUBA8,PC,RAB27B,SERPINB1,TDRKH,TPPP3
GSE5589_WT_VS_IL6_KO_LPS_AND_IL6_STIM_MACROPHAGE_45MIN_UP	CUD	-0.0106991	0.010133	0.29103	28	0.686372	brain	PWAS	c7	0.29103	0.855549944	GABRB1,ALDH1A3,LRPAP1,HEXB,IRAG1,CD14,NUBP2,MYH10,NAPB,PCP4,CAMKK1,PYGB,SULT4A1,CAP2,PDE1C,DGKB,STMN4,SSTR2,RMDN2,SPTB,PRKG1,RTN1,KCNJ9,ADPRHL1,FLOT2,PRKCB,LYSMD1,PRDX1
GSE6269_HEALTHY_VS_STAPH_AUREUS_INF_PBMC_UP	CUD	-0.0100593	0.00951895	0.29062	27	0.413692	brain	PWAS	c7	0.29062	0.855549944	PPID,PPAT,SLC16A7,SART3,MX1,WASHC4,AP3D1,NUDCD3,LNPEP,SCAMP1,CD2AP,CISD1,OGFOD2,DNAJC11,ADD3,PDHX,OAS1,ADAR,SLC25A12,RECQL,HLA-B,UPF2,DBT
GSE9988_ANTI_TREM1_VS_VEHICLE_TREATED_MONOCYTES_DN	CUD	-0.0122312	0.0115712	0.290492	20	0.501915	brain	PWAS	c7	0.290492	0.855549944	EFHD2,RRM2B,ARL6IP5,TOR1B,SUN2,CD14,LGALS1,ARL3,STX6,WIPI2,MIA2,CTNND1,PLXNB2,PPM1F,ARHGAP1,DAGLB,GLTP,GIT2,COTL1,AMPD2,NT5DC2,DEPDC5,PIK3CD,HDGF,STK24,CTSH
GSE37534_GW1929_VS_ROSIGLITAZONE_TREATED_CD4_TCELL_PPARG1_FOXP3_TRANSDUCED_UP	CUD	-0.00916634	0.00868393	0.291173	27	0.958596	brain	PWAS	c7	0.291173	0.855573676	MYORG,C2CD2L,NUBP2,DUSP3,YARS2,FAM162B,PLCB3,AACS,IBA57,LRP4,PREP,UQCR10,OSGEP,GALM,LCLAT1,CCDC88A,BCS1L,THOP1,PLEKHA5,BCAS1,BDH1,ABHD6
GOBP_CELLULAR_RESPIRATION	CUD	-0.00612195	0.00581466	0.292411	63	0.506213	brain	PWAS	c5	0.292411	0.855585201	ETFDH,NDUFV3,C2orf69,CAT,SUCLG1,DNAJC30,ISCU,ETFB,NDUFA6,COA6,TRAP1,COQ9,BID,SDHA,NNT,SOD2,NDUFB9,IDH2,SCO2,DGUOK,ME3,SLC25A13,SIRT3,CISD1,SURF1,IDH1,UQCR10,MDH2,SUCLG2,PANK2,ATP5PO,IDH3A,AK4,ACO1,FXN,PNPT1,TREX1,DLD,SLC25A22,SLC25A12,ADSL,CHCHD2,NIPSNAP2,SDHAF4,COX15,PDHB,BNIP3,DHTKD1,NDUFAF1,ARL2,ETFA,PLEC
GOBP_POSITIVE_REGULATION_OF_PROTEOLYSIS	CUD	-0.00876961	0.00833839	0.292931	39	0.302544	brain	PWAS	c5	0.292931	0.855585201	RCHY1,SLC1A1,MYH9,CASP9,RGMA,PRKN,NUB1,SART3,TBC1D10A,ARL6IP5,EFNA3,MKRN2,BCL2L13,BID,RIPK2,ANXA2,PSEN1,PPM1F,PLGRKT,PACSIN3,GSN,CTSC,PTK2B,LYN,ASPH,CASP1,ROCK2,ATXN3,CNTN2,NRDC,MELTF,ROBO1,FAS,IST1,F3,DIABLO,CTSH,HIP1R
GOMF_UBIQUITIN_LIKE_PROTEIN_BINDING	CUD	-0.01601	0.0152209	0.292873	11	0.678853	brain	PWAS	c5	0.292873	0.855585201	DDI2,UCHL3,PRKN,VPS36,TOM1L2,TOM1,UBXN2B,STAM2,DCUN1D2,UBA2,GGA3,FAF1
GSE17721_0.5H_VS_4H_POLYIC_BMDC_UP	CUD	0.00784763	0.00745761	0.292662	29	0.283229	brain	PWAS	c7	0.292662	0.855585201	HADH,CORO2A,NDUFV3,PTPN1,CPT2,CYB5R1,PPIH,C15orf40,IGF2R,FTO,MPP3,EARS2,SHMT1,GRWD1,PNPO,PEPD,SRSF9,NDUFAF7,SARS1,C19orf53,LCMT1,COA7,HAAO,MIX23,BDH1,TIMM50,SPRYD4,MAP6
GSE17721_LPS_VS_GARDIQUIMOD_1H_BMDC_UP	CUD	-0.00942914	0.00896443	0.292873	25	0.383139	brain	PWAS	c7	0.292873	0.855585201	TNC,COMT,SPAG7,LIAS,NIF3L1,RMDN3,VCAN,GALK2,MTMR10,SHMT1,ATP13A2,NAPB,ADD2,HDHD3,C2CD2,AKR1B1,ACOT7,HYI,ACY3,MINDY1,F3,SLC41A3,ADK
GSE17721_LPS_VS_PAM3CSK4_4H_BMDC_DN	CUD	0.0119889	0.0113636	0.291413	26	0.820596	brain	PWAS	c7	0.291413	0.855585201	ANXA3,CBR1,HLCS,NUDCD2,SUN2,PICK1,ACAT2,GALK2,MICU1,CSE1L,RNH1,CPS1,SARS1,C19orf53,SNX1,NFU1,FARSB,PTPMT1,HTATIP2,LIPA,CYBC1,OSBPL2,MIA3,SNX15,GLUD1
GSE25088_CTRL_VS_IL4_STIM_MACROPHAGE_DN	CUD	0.0123493	0.0117289	0.292389	18	0.338976	brain	PWAS	c7	0.292389	0.855585201	TMA16,MYH9,ADD1,H6PD,FAM81A,APPL2,AARS2,DCAF6,SRGAP3,ZZEF1,ICA1,S100A1,LGALS3,MAPK3,COTL1,TMEM25,NUMA1,TYK2,CRACDL,RAPH1,MINDY1,TDRKH
GSE39022_LN_VS_SPLEEN_DC_UP	CUD	0.0122203	0.0116122	0.29263	21	0.534682	brain	PWAS	c7	0.29263	0.855585201	RAPGEF2,AGPAT4,TXNDC5,SCIN,IFI30,CCP110,IQGAP1,ATP13A2,TMED8,DENND4C,NCOA7,CISD1,PNP,PANX1,PLIN3,LGALS8,MANF,PLXND1,TBCD,PHGDH,SORD,EHD1,TPI1
GSE3982_BCELL_VS_TH2_DN	CUD	-0.00850443	0.00806804	0.291842	27	0.714957	brain	PWAS	c7	0.291842	0.855585201	TXNRD1,CBR3,TBC1D4,SEC14L2,GSTT2,AKAP12,MYH10,NINJ2,SEC23B,ALDH3A2,PSMG1,ACOT13,MYOF,TMEM70,NAP1L4,PRORP,RCN1,ACOT7,WARS2,RRM1,FKBP5,SCLY,BDH1,FECH,NASP,COQ7
GSE40655_FOXO1_KO_VS_WT_NTREG_DN	CUD	0.00664441	0.00631171	0.292474	33	0.197042	brain	PWAS	c7	0.292474	0.855585201	NANS,ERGIC1,FARS2,AGPAT4,CD200,NMRAL1,DDT,PPFIBP1,GGH,PHLDA3,THG1L,CYSTM1,HINT1,ARL3,EPHX1,NINJ2,CSTB,NENF,HINT3,RNH1,CISD1,TMEM120A,RCN1,PSAT1,GALC,FAM234A,MVK,RASAL1,SCN4B,GLB1,NT5C3A,FAS,VCL,EHD1,GLUD1,BLOC1S2
GSE41867_DAY15_EFFECTOR_VS_DAY30_MEMORY_CD8_TCELL_LCMV_ARMSTRONG_UP	CUD	0.0124207	0.0117964	0.292376	21	0.609956	brain	PWAS	c7	0.292376	0.855585201	RCHY1,NT5DC3,PDE2A,ABCG2,GRAMD2B,SMCR8,SPR,PCYT1A,TRAF3,ME3,SNX30,STAM2,RAPH1,LYRM2,COMTD1,SNX15
GSE42021_CD24LO_TREG_VS_CD24LO_TCONV_THYMUS_UP	CUD	-0.0089397	0.00848548	0.292098	22	0.210921	brain	PWAS	c7	0.292098	0.855585201	SPARCL1,SART3,MIF,AGPAT3,GART,CPT1A,ELP2,DGUOK,MYOM2,LSS,CYB5R3,GSTM5,GPSM1,STAM2,MIX23,GLO1,PITPNC1,GANAB,GFER,DBT,HLA-DRB1
GSE5463_CTRL_VS_DEXAMETHASONE_TREATED_THYMOCYTE_UP	CUD	-0.00995686	0.00946084	0.292603	30	0.392063	brain	PWAS	c7	0.292603	0.855585201	MSMO1,TBC1D1,BIN1,TMEM230,FNBP1,CRELD2,LGALS1,IGF2R,SIRPA,MPRIP,UNC45A,HIBADH,VTA1,RDH11,ALCAM,CISD1,PPTC7,STX2,CACNA2D1,TRAPPC5,NUDT3,YWHAH,LPIN1,FKBP1A,HDHD2,FARSB,SEPTIN9,TPRG1L
GOBP_INTEGRIN_MEDIATED_SIGNALING_PATHWAY	CUD	-0.0239266	0.0227655	0.293258	10	0.641311	brain	PWAS	c5	0.293258	0.855751946	LIMS1,MYH9,ITGA2,ITGB2,NME2,PTK2B,ADAM10,PLPP3,LAMA1,ITGA6,ITGAM
GSE37605_C57BL6_VS_NOD_FOXP3_IRES_GFP_TREG_DN	CUD	-0.0141335	0.0134457	0.29319	13	0.532801	brain	PWAS	c7	0.29319	0.855751946	HSP90B1,CORO2A,IRAG1,CAND1,TXNDC5,MPRIP,LYSMD2,MICU1,GIT2,ABCB9,WIPF1,SPTB,ECM1,FAS,ASPA
GOMF_ATP_HYDROLYSIS_ACTIVITY	CUD	0.00846099	0.0080618	0.29394	33	0.831808	brain	PWAS	c5	0.29394	0.855880767	ATP8A1,HSP90B1,TRAP1,ATP2B4,TOR1B,TOR1A,KIF3A,CCT6B,NTPCR,ATP13A2,LONP1,RUVBL1,VWA8,PEX6,OLA1,ATP13A1,DDX5,CHD1L,KIF21B,ATAD1,KATNAL1,BCS1L,DDX18,ALPL,RECQL,ABCD3,HSPA1L,VPS4A,DHX36,NSF
GSE11057_CD4_CENT_MEM_VS_PBMC_UP	CUD	-0.00917815	0.00874822	0.294112	29	0.601903	brain	PWAS	c7	0.294112	0.855880767	PLCG1,CBR3,FAM107B,TBC1D4,LRIG1,PBXIP1,USP47,FNBP1,LNPEP,SERGEF,HINT1,RASGRF2,NOP56,MPRIP,STING1,PAG1,TNKS1BP1,TECPR1,REXO2,DIS3L2,BAG3,LRRC8A,CD274,EPB41,ADSL,PACS1,DOCK9,DGKA,LIME1,EHD1
GSE24726_WT_VS_E2_2_KO_PDC_DN	CUD	-0.00858776	0.00818355	0.293997	37	0.532568	brain	PWAS	c7	0.293997	0.855880767	SART3,ISCU,ARHGEF37,CRELD2,ISOC1,MRPL54,ATOX1,CNNM2,VPS36,PAG1,PRKCD,TKT,AACS,AARS1,NUDT19,PLGRKT,LSS,HRAS,FAM177A1,TOR1AIP1,SQOR,EMILIN2,ME2,MANF,DNAJB1,UBASH3B,NPEPPS,SCAMP5,ITGAM,COMTD1
GSE25846_IL10_POS_VS_NEG_CD8_TCELL_DAY7_POST_CORONAVIRUS_BRAIN_UP	CUD	0.00875411	0.00834268	0.294033	27	0.229	brain	PWAS	c7	0.294033	0.855880767	ARPIN,EPHX2,RFK,DGKE,FAM114A2,SOD2,ITGA2,HOMER1,SLC15A2,GPD1L,PLCB3,RPL13,CSE1L,PTPRK,RINT1,IDH3A,UAP1L1,LDHA,SCLY,C2orf72,FGGY,P4HB,TPI1
GSE30971_WBP7_HET_VS_KO_MACROPHAGE_2H_LPS_STIM_DN	CUD	-0.016316	0.0155417	0.293799	15	0.247262	brain	PWAS	c7	0.293799	0.855880767	BAALC,CLGN,LRIG1,ENPP4,STON2,ATL3,ASAP2,PLGRKT,HEBP2,GTDC1,CD274,FSD1L,C11orf96,SERPINB1,PLD1,THRAP3
GSE5455_HEALTHY_VS_TUMOR_BEARING_MOUSE_SPLEEN_MONOCYTE_DN	CUD	-0.0106606	0.0101609	0.294094	25	0.0986221	brain	PWAS	c7	0.294094	0.855880767	LBP,NDRG1,ADPGK,CORO2A,STX1A,RRAS2,TIGAR,DPY19L1,IDH2,ATP1B3,S100A4,CPM,QPCT,ACTN2,CAPG,LRRC8A,PHYHD1,ADCY3,GLIPR2,ME2,ITGA6,PDK1,HAAO,SIDT1,HID1,GSTO1
GOBP_MAINTENANCE_OF_LOCATION	CUD	-0.00719809	0.00686606	0.294474	54	0.373056	brain	PWAS	c5	0.294474	0.856299572	ANXA6,GM2A,HEXA,HSP90B1,PLCG1,HTT,SYNE1,HEXB,ARHGAP21,LDAH,DIAPH1,CDS2,SCIN,DBN1,AP3D1,SUN2,FTO,OSBPL11,PSEN1,CPT1A,CES1,ERO1A,GOPC,TXN,GSN,OSBPL8,VPS13C,LMAN1,RIT2,CPS1,PTK2B,LYN,TSPO,PLA2G4C,GSTM2,SRI,VPS13A,PISD,FKBP1A,PLIN3,RYR2,CCDC88A,ITPR1,P2RX7,UBASH3B,ALKBH7,LIME1,GSTO1,EHD1,ARL2,FAF1,GAA
GSE11924_TFH_VS_TH2_CD4_TCELL_UP	CUD	-0.00805347	0.00768282	0.294526	25	0.915728	brain	PWAS	c7	0.294526	0.856299572	MYH9,FHIP2B,PDCD4,NNT,HOMER1,STING1,UNC45A,TRPV2,ATE1,PLGRKT,AKR1B1,NAPRT,SYNJ2,SCRIB,OPA3,DEPDC5,PPOX,PACS1,YEATS4,FAS,HLA-B,GLS2,UPF2
GOBP_NEUROTRANSMITTER_SECRETION	CUD	0.0100164	0.00955865	0.294692	34	0.379843	brain	PWAS	c5	0.294692	0.856389538	MCTP1,PTPRN2,CPLX1,PRKN,STX1A,SYN3,BAIAP3,SNAP47,RAB5A,CADPS,PSEN1,NAPB,RPH3A,NAPA,CADPS2,LIN7B,ERC2,STX2,UNC13C,DOC2A,SCRIB,SNPH,SYNJ1,BRSK1,PRKCB,STXBP5,SLC4A8,GIPC1,P2RX7,SYN2,STX4,SNCG
GSE15750_WT_VS_TRAF6KO_DAY10_EFF_CD8_TCELL_UP	CUD	-0.00804858	0.00768397	0.294891	34	0.292415	brain	PWAS	c7	0.294891	0.856575278	MGST2,GUF1,DGKQ,SENP8,TYW5,NUP93,CARMIL1,SOD2,FAHD1,ALDH7A1,PFKP,FPGT,COG7,SLC15A2,PRKAR2A,HDDC3,LHPP,GYS1,CRYZ,FUCA2,DAAM1,RFTN1,MESD,C2orf76,LYSMD1,CYBC1,COQ7
GOCC_BASOLATERAL_PLASMA_MEMBRANE	CUD	-0.00905469	0.00864978	0.295187	35	0.841932	brain	PWAS	c5	0.295187	0.857042476	CD38,ABCA8,SLC14A1,STK39,SLC16A7,ATP2B4,SLC7A8,CNNM2,ANXA2,ATP1B3,NUMB,MLC1,SLC16A1,LIN7B,SLC7A5,STX2,NDRG4,EGFR,SCRIB,MPZ,EPB41,PLPP3,SLC5A6,DLG1,MYO1D,FLOT2,CA4,CXADR,STX4,SLC7A6
GOBP_PEPTIDYL_CYSTEINE_MODIFICATION	CUD	-0.0175534	0.0168115	0.296424	12	0.790266	brain	PWAS	c5	0.296424	0.85714791	ADH5,OXR1,ATP2B4,HMBS,NCOA7,TXN,TMX3,PRDX3,RAB3D,ACE
GOBP_POSITIVE_REGULATION_OF_PEPTIDYL_SERINE_PHOSPHORYLATION	CUD	-0.019361	0.0186003	0.297922	11	0.968465	brain	PWAS	c5	0.297922	0.85714791	MIF,ATP2B4,RIPK2,DOCK7,HCLS1,TNKS1BP1,TXN,EGFR,TERF2IP,PAK1
GOBP_RESPONSE_TO_FATTY_ACID	CUD	-0.0164476	0.0157481	0.296291	14	0.82534	brain	PWAS	c5	0.296291	0.85714791	ACSL1,CAT,CPT1A,AKR1C1,AKR1C3,PLCB1,ALAD,CPS1,PON1,GNPAT,ASS1
GSE15659_TREG_VS_TCONV_DN	CUD	-0.0112461	0.010783	0.296971	22	0.274825	brain	PWAS	c7	0.296971	0.85714791	IGFBP7,NECAB2,ERGIC1,ALDH18A1,GALT,WIPF3,AP3D1,HINT1,CD2AP,LLGL1,UROS,CACNA2D1,NMRK1,AMPD2,RCN1,VPS13A,GGPS1,RAB27B,ME2,C2orf88,ABHD6
GSE15930_STIM_VS_STIM_AND_TRICHOSTATINA_48H_CD8_T_CELL_UP	CUD	0.00748326	0.00717739	0.297126	45	0.668568	brain	PWAS	c7	0.297126	0.85714791	CD38,ACSL1,STX7,FAM107B,ADD1,PCMT1,NID2,CDS2,SUN2,CAST,GNPDA1,ALDH7A1,EMB,ANXA2,CMC2,CSTB,TAX1BP1,PPP3CC,GIMAP4,ALCAM,SIRT3,RNH1,ALAD,GSN,S100A4,S100A1,LGALS3,PTPRK,LDHA,CNDP2,SQOR,SLK,PLEKHA5,SLC27A2,FGGY,ECHS1,EHD1
GSE19941_IL10_KO_VS_IL10_KO_AND_NFKBP50_KO_LPS_STIM_MACROPHAGE_DN	CUD	0.00684227	0.00657479	0.298023	31	0.272793	brain	PWAS	c7	0.298023	0.85714791	CBR1,DCK,ISCU,ECH1,GLRX5,DDT,AKAP12,NINJ2,GPX1,PSEN1,PLCD3,STARD5,SARM1,KCTD21,ESYT2,C2CD2,ANKMY2,COTL1,AKR1B1,OSGEP,AMPD2,TRAPPC5,C19orf53,ATP5PO,LPIN1,PRDX3,EIF6,DPP3,HTATIP2,NCK1,GLO1,PRDX1,PSMB4,RPA1,ECHS1
GSE21063_CTRL_VS_ANTI_IGM_STIM_BCELL_8H_DN	CUD	0.0115673	0.0110842	0.296677	19	0.246549	brain	PWAS	c7	0.296677	0.85714791	TMEM51,TAPBPL,ISCU,FAM98C,THBS4,AMACR,THEMIS,HOOK1,SMYD5,LYSMD2,PGP,PLXNB2,AKR1C3,MSRA,ATP13A1,EFEMP1,SNX1,PDIA4,SLC4A8,BDH1,FECH
GSE21774_CD62L_POS_CD56_DIM_VS_CD62L_NEG_CD56_DIM_NK_CELL_DN	CUD	0.00788971	0.00757553	0.297656	28	0.183656	brain	PWAS	c7	0.297656	0.85714791	MGST2,ANXA3,MXRA7,STX7,DNAJC30,TBRG4,H6PD,CPVL,SNTB1,PI16,GLRX,CD14,NECAB1,GFRA1,SHMT1,MRGPRF,HRAS,IDH1,TSPO,SAT2,COA7,BCAS1,MYDGF,PHGDH,HP,ERLIN1
GSE22501_PERIPHERAL_BLOOD_VS_CORD_BLOOD_TREG_DN	CUD	0.0122927	0.0117806	0.296731	16	0.0832267	brain	PWAS	c7	0.296731	0.85714791	IMMT,PTPN1,ETFB,RFK,NCAM1,VCAN,RIPK2,CHL1,GIT2,IDH1,PON3,SLC25A24,FARP1,RPA1,SCAMP5
GSE25087_FETAL_VS_ADULT_TREG_UP	CUD	0.00795682	0.00761276	0.295933	29	0.367205	brain	PWAS	c7	0.295933	0.85714791	SLC7A11,HSP90B1,GRHPR,CD200,EPHX2,PTGR1,RRAS2,CANX,SDC4,MYH10,ACYP1,PTGFRN,EPB41L2,LRP4,CTPS1,PTPRK,ESD,XPNPEP1,SCCPDH,PRDX3,ACAA2,PPIF,FARP1,GSTP1,UBA2,GLO1,LUZP1,BCAT1,RPA1,AGRN,TXNL4A
GSE25846_IL10_POS_VS_NEG_CD8_TCELL_DAY7_POST_CORONAVIRUS_BRAIN_DN	CUD	-0.00985431	0.00946059	0.297589	23	0.780232	brain	PWAS	c7	0.297589	0.85714791	AGL,ETFB,CRELD2,RASA1,PSEN1,GRWD1,ALDH2,SFXN3,SRSF9,IDH1,SCRIB,WARS1,HSDL2,NUMA1,DPP3,UGGT1,NIPSNAP2,ECHDC1,DIABLO,CTSH
GSE27786_LSK_VS_ERYTHROBLAST_DN	CUD	-0.00867554	0.00830129	0.295985	25	0.131424	brain	PWAS	c7	0.295985	0.85714791	HSPA4L,DGKQ,TAGLN3,RMDN3,GLRX5,IGF2R,MPP3,AK5,AHSG,HRG,PCK2,LLGL1,IBA57,TENM4,CFHR1,ADHFE1,PANK2,EPM2A,EMILIN2,ACSS1,SLC13A5,PLCH2
GSE28726_NAIVE_VS_ACTIVATED_VA24NEG_NKTCELL_UP	CUD	-0.00717207	0.00688207	0.297348	40	0.0584705	brain	PWAS	c7	0.297348	0.85714791	QDPR,TBCA,UCHL3,MPHOSPH6,MIF,CANX,LPCAT1,PFAS,HDDC2,PCK2,ITPA,PSMG1,SLC16A1,AARS1,MLEC,RNH1,HRAS,TXN,CTPS1,MYOF,LRPPRC,GFUS,QPCT,PNP,WARS1,ADO,RPA2,SRI,FXN,GLS,ADSL,SRR,CAMKK2,PRDX1,NOLC1,EPRS1,SORD
GSE32901_TH17_EMRICHED_VS_TH17_NEG_CD4_TCELL_DN	CUD	0.0117916	0.0113025	0.296821	28	0.956543	brain	PWAS	c7	0.296821	0.85714791	PDLIM5,CISD2,PDE2A,FAM107B,ABCG2,ECH1,PPFIBP1,SNTB1,KIF3A,GRAMD2B,HCLS1,DENND4C,TOM1,DIP2A,ABCB9,PNPLA7,SCAI,ROCK2,AP5M1,PANX1,RTN4,ACAA2,SLC27A2,ACSS1,DNAJB1,TMEM43
GSE339_EX_VIVO_VS_IN_CULTURE_CD4CD8DN_DC_DN	CUD	-0.00782228	0.00748297	0.295864	34	0.543764	brain	PWAS	c7	0.295864	0.85714791	SLC7A11,PTPRN2,TGM2,ANXA5,SRXN1,USP14,SORBS1,RAB8B,AP1G1,CCDC6,TRNT1,MKRN2,TRIM25,GNA13,SCIN,SRA1,PELO,GMPPB,NAA80,ATP1B3,GPX1,PHLDB1,GPSM1,APIP,CNDP2,FKBP1A,EPB41,CORO1C,EHD1,PLEC,HLA-DRB1
GSE360_HIGH_DOSE_B_MALAYI_VS_M_TUBERCULOSIS_DC_UP	CUD	0.00729949	0.00701471	0.298062	39	0.590956	brain	PWAS	c7	0.298062	0.85714791	CBR4,TBC1D1,CBR3,C1QBP,HEXB,ADD1,F13A1,SART3,ISCU,ECH1,ADCY9,CPVL,SLC7A8,DPY19L1,GDE1,WIPI2,TKT,GCSH,GATD3,PLXNB2,ALDH2,TAX1BP3,USP7,MLEC,PYGB,S100A4,DAAM1,DDX5,YWHAH,CLIP2,PON2,SEPTIN9,NIPSNAP2,UBA2,BDH1,ABCD3,UPF3A,TXNL4A
GSE37416_0H_VS_3H_F_TULARENSIS_LVS_NEUTROPHIL_UP	CUD	0.011097	0.0106483	0.297348	31	0.867357	brain	PWAS	c7	0.297348	0.85714791	OXR1,ADD1,MNDA,C2CD2L,RNASET2,TST,LNPEP,SCAMP1,MPZL1,CCP110,GIMAP4,TATDN3,PLGRKT,OSBPL8,ATP13A1,GNAQ,UBE3B,PSMF1,NRDC,EPB41,ADAR,HTATIP2,NT5C3A,NUDT16,RECQL,MINDY1,CYBC1,PDCD6IP,NASP,UPF2,NUDT5,RAB18
GSE3982_EFF_MEMORY_CD4_TCELL_VS_TH1_DN	CUD	0.00675495	0.00645584	0.295408	33	0.598537	brain	PWAS	c7	0.295408	0.85714791	PAICS,HSD17B12,CD200,NDUFA6,EMC1,EHD4,GGH,PLSCR1,TIGAR,H1-0,SDC4,MYH10,CERS4,KIFBP,CSE1L,SLC7A5,QPRT,LMAN1,NME7,AKR1B1,IDH3A,APIP,SCCPDH,PRDX3,FAH,RRM1,SERPINB1,NDUFAF1,PHGDH,GLUD1,ETFA
GSE45365_HEALTHY_VS_MCMV_INFECTION_CD11B_DC_DN	CUD	-0.0115424	0.01108	0.297537	16	0.910073	brain	PWAS	c7	0.297537	0.85714791	CRYAB,PTGR1,GGH,LMBRD2,MGLL,GSTM5,PSAT1,STXBP6,SUSD5,F3
GSE5099_CLASSICAL_M1_VS_ALTERNATIVE_M2_MACROPHAGE_DN	CUD	0.0139207	0.0133348	0.296513	14	0.795471	brain	PWAS	c7	0.296513	0.85714791	SLC7A11,RGMA,PCMT1,GAS7,DBN1,FBLL1,CMC2,ALDH2,AKR1C3,EPB41L2,CENPV,DDX5,GNAQ,RTN4,MELTF,UBASH3B,SMPD3
GSE9960_HEALTHY_VS_GRAM_NEG_AND_POS_SEPSIS_PBMC_UP	CUD	0.0108869	0.010462	0.298056	16	0.196255	brain	PWAS	c7	0.298056	0.85714791	FAM81A,EFNA3,SUSD2,CERS1,TMEM132E,WIPI2,AGPAT3,SFXN3,RNH1,CRTAC1,SLC6A17,PDE1A,NT5E,RAB37,HPCA
GOBP_CELLULAR_RESPONSE_TO_OXYGEN_LEVELS	CUD	0.0101636	0.00979539	0.299463	20	0.0727077	brain	PWAS	c5	0.299463	0.857411363	MGARP,NDRG1,CBS,VASN,TIGAR,PICK1,ERO1A,DDAH1,ENDOG,ADO,AK4,ROCK2,PDK1,ACAA2,FABP1,ATG7,CHCHD2,FAS,P4HB,BNIP3,NPEPPS,HIF1AN
GOBP_PURINE_NUCLEOSIDE_MONOPHOSPHATE_BIOSYNTHETIC_PROCESS	CUD	-0.00970697	0.00934968	0.29917	18	0.122612	brain	PWAS	c5	0.29917	0.857411363	PAICS,ADSS2,PPAT,DCK,AMPD3,NUDT2,ADA,ATIC,PFAS,GART,DGUOK,ADSS1,AMPD2,APRT,ADSL,ADK
GOBP_REACTIVE_NITROGEN_SPECIES_METABOLIC_PROCESS	CUD	-0.00831525	0.00800975	0.299204	25	0.378938	brain	PWAS	c5	0.299204	0.857411363	ATP2B4,SOD2,SIRPA,SPR,ASL,DDAH1,CPS1,POR,PTK2B,CYB5R3,TSPO,ASS1,ROCK2,AGT,DDAH2,NQO1,MTARC2,MTARC1
GOMF_ANTIPORTER_ACTIVITY	CUD	-0.020444	0.0196811	0.298914	10	0.30517	brain	PWAS	c5	0.298914	0.857411363	SLC7A11,CLCN3,SLC25A13,SLC7A5,SLC24A2,SLC17A6,SLC25A12,SLC4A8,SLC41A3,SLC7A6,SLC25A15
GOMF_PROTEIN_PHOSPHATASE_BINDING	CUD	-0.0118205	0.011395	0.299577	17	0.210046	brain	PWAS	c5	0.299577	0.857411363	HSP90B1,PTPN1,ATP2B4,PDLIM4,KIF3A,FER,SIRPA,IQGAP1,TRAF3,STAU1,STAT6,LGALS3,EGFR,RPA2,PPP1R16A,PTPA,STX17,GNA12
GSE20366_EX_VIVO_VS_DEC205_CONVERSION_NAIVE_CD4_TCELL_DN	CUD	-0.0104903	0.010114	0.299641	23	0.429798	brain	PWAS	c7	0.299641	0.857411363	APOL2,PDE2A,DDHD1,TAGLN3,PRKCA,CYSTM1,MYH10,SFXN3,ALCAM,FXN,GNAQ,CAB39L,SQOR,RYR2,CCDC88A,RAPH1,VCL,TPD52L2,MLF1
GSE22611_NOD2_VS_CTRL_TRANSDUCED_HEK293T_CELL_UP	CUD	-0.00775076	0.0074563	0.298577	28	0.278198	brain	PWAS	c7	0.298577	0.857411363	TRIM25,TST,GNPDA1,RIPK2,MPRIP,IMPA1,MIA2,FASTKD5,HECTD4,VIPAS39,LARS2,CRYZ,SAMM50,ZC2HC1A,CAPG,LCMT1,AK4,GCA,CLCC1,PLPP3,ITPR1,NIT2,C12orf29,GLB1,AGT,PLD1,TDRKH,DCXR
GSE3039_B2_VS_B1_BCELL_UP	CUD	0.00715884	0.00689541	0.299176	33	0.144349	brain	PWAS	c7	0.299176	0.857411363	GM2A,SCRG1,ENPP4,GDI2,TMEM245,STK10,LMNB1,IFI30,SLC22A23,HEBP1,SLC15A2,STARD5,FARP2,GIMAP4,MGST1,ASAH1,ADD3,STX17,STXBP6,TSTD1,KIF21B,DOCK4,C3orf33,ACE,AGRN,ERLIN1,STK32C
GSE43955_TH0_VS_TGFB_IL6_IL23_TH17_ACT_CD4_TCELL_60H_DN	CUD	-0.00911721	0.00878824	0.299534	24	0.230472	brain	PWAS	c7	0.299534	0.857411363	STBD1,PGM2,ETHE1,FDPS,SCAMP1,RASA1,WDR6,TAX1BP1,PLXNB2,GART,MKRN1,GLTP,SARS1,PISD,SNX1,IST1,FECH,COQ7,MAP6,GLUD1
GSE6269_STAPH_AUREUS_VS_STREP_PNEUMO_INF_PBMC_UP	CUD	-0.00711746	0.0068438	0.298346	35	0.392661	brain	PWAS	c7	0.298346	0.857411363	PTMS,ALDH1B1,NUDT2,PPFIBP1,ERAP1,SDC4,ARHGAP44,WIPI2,ILVBL,SCRN1,NRIP2,ACADS,GUK1,SIRT3,HRAS,MDH2,CSRP2,RCN1,ADCY3,MTAP,SSH1,SERPINB9,DHODH,HLA-B,B3GAT3
GSE8921_UNSTIM_VS_TLR1_2_STIM_MONOCYTE_3H_UP	CUD	-0.00750686	0.00723515	0.299478	23	0.0486938	brain	PWAS	c7	0.299478	0.857411363	STBD1,ATP8A1,NANS,TBC1D4,RMDN3,CZIB,SCIN,ERAP1,ABLIM3,COQ6,IMPA1,EPHX1,FASTKD5,DTYMK,HBG2,LRPPRC,DUT,SAT2,ALDH4A1,CUL2
GOBP_CELLULAR_RESPONSE_TO_OXIDATIVE_STRESS	CUD	-0.0056071	0.0054525	0.303783	65	0.0983875	brain	PWAS	c5	0.303783	0.857667392	SLC7A11,PDK2,SLC1A1,SOD3,OXR1,CAT,PRKN,SRXN1,ARL6IP5,TRAP1,NUDT2,PLEKHA1,FER,SOD2,SIRPA,PRKCD,RWDD1,GPX1,ATP13A2,LONP1,PRDX5,NCOA7,STAU1,TXN,GSKIP,MGST1,STX2,STAT6,MAPK3,PTPRK,EGFR,MEAK7,MSRA,MGMT,ENDOG,FXN,SLC25A24,PRDX3,PNPT1,TREX1,PRODH,CCS,LANCL1,PDK1,FABP1,CHCHD2,STK24,CAMKK2,P4HB,PRDX1,BNIP3,SMPD3,NQO1,DIABLO,STX4,GFER,PAWR
GOBP_GMP_METABOLIC_PROCESS	CUD	-0.0106264	0.0102595	0.300313	16	0.036722	brain	PWAS	c5	0.300313	0.857667392	PAICS,PPAT,PRTFDC1,ADA,ATIC,PFAS,NT5C2,GART,GUK1,GDA,APRT,DLG1,ADSL,ADK
GOBP_ORGANELLE_TRANSPORT_ALONG_MICROTUBULE	CUD	-0.0136127	0.0132141	0.302933	15	0.409804	brain	PWAS	c5	0.302933	0.857667392	MGARP,HTT,ARHGAP21,RASGRP1,KIF3A,AP3D1,MAP1S,BORCS7,OPA1,LRPPRC,BORCS5,RHOT2,BLOC1S2
GOBP_POSITIVE_REGULATION_OF_LEUKOCYTE_MEDIATED_IMMUNITY	CUD	-0.0109126	0.0105624	0.301532	16	0.363115	brain	PWAS	c5	0.301532	0.857667392	STX7,AP1G1,RASGRP1,PVR,ITGB2,STAT6,CD55,P2RX7,HLA-B,STX4,ITGAM,DHX36,HLA-G,HLA-A,HLA-DRB1
GOBP_RECEPTOR_SIGNALING_PATHWAY_VIA_STAT	CUD	-0.0175884	0.0170151	0.30128	10	0.171618	brain	PWAS	c5	0.30128	0.857667392	FER,HCLS1,ELP2,STAT6,PTK2B,LYN,EPHB2,CRLF3,TYK2,AGT
GOBP_REGULATION_OF_CALCIUM_ION_TRANSMEMBRANE_TRANSPORT	CUD	-0.00985276	0.00959834	0.304653	25	0.512934	brain	PWAS	c5	0.304653	0.857667392	PLCG1,HTT,BIN1,DIAPH1,PPP3CC,CACNA2D1,PTK2B,LYN,GSTM2,SRI,PDE4B,FKBP1A,EHD3,RYR2,STIM1,SESTD1,NIPSNAP2,CACNB3,P2RX7,UBASH3B,HPCA,LIME1,GSTO1
GOBP_REGULATION_OF_NEUROGENESIS	CUD	0.0100505	0.00978028	0.304127	38	0.330334	brain	PWAS	c5	0.304127	0.857667392	TGM2,RAPGEF2,BIN1,MACF1,ABCC8,APPL2,RGS14,DBN1,DBNL,MAP2K1,DOCK7,PLXNA1,ANXA2,PSEN1,NUMB,TRPV2,PLXNB2,SLC7A5,LRP4,TENM4,MAP2K2,DCC,LYN,DPYSL5,TSPO,PCM1,DIP2B,UFL1,EPHB2,SEMA4D,YWHAH,SYNJ1,EFNB3,LIMK1,PLXNA2,RTN4,ROBO1,ACE,IST1,PLXND1,SERPINF1,DHX36,ASPA,MAP6,FAIM
GOCC_BLOOD_MICROPARTICLE	CUD	-0.0127947	0.0123691	0.300944	14	0.595193	brain	PWAS	c5	0.300944	0.857667392	EIF2A,GC,ANXA5,F13A1,AHSG,HRG,GSN,HBG2,PON1,CFHR1,CFH,AGT,HSPA1L,HP
GOCC_TRANSPORTER_COMPLEX	CUD	-0.00943324	0.00918807	0.304569	37	0.274817	brain	PWAS	c5	0.304569	0.857667392	GABRB1,ATP8A1,KCNQ2,NDUFV3,NDUFA6,ABCC8,NDUFB9,CACNA2D2,ATP1B3,TIMM9,DPP10,ABCB8,CPT1C,MICU1,FOXRED1,ABHD12,UQCR10,CACNA2D1,PTK2B,LRRC8A,LRRC8C,PTPA,PDE4B,FKBP1A,ANO6,RYR2,CLCC1,SCN4B,BCS1L,TIMM13,TTYH3,CACNB3,ABHD6,NDUFAF1
GOCC_VACUOLAR_LUMEN	CUD	-0.00610867	0.00591971	0.30211	49	0.232413	brain	PWAS	c5	0.30211	0.857667392	NAAA,GM2A,MAN2B2,GC,IDUA,HEXA,ACAN,HEXB,TXNDC5,MNDA,GGH,GDI2,RNASET2,VCAN,ARSB,NCAN,SDC4,IFI30,CTSB,ANXA2,PRKCD,ARSA,ATP13A2,EPDR1,PYGB,FUCA2,HEBP2,GPC5,NAPRT,CYB5R3,ASAH1,DPP7,GALC,GCA,HSPG2,BCAN,GLB1,VAT1,LYZ,IST1,AGRN,GYG1,GAA
GSE13522_CTRL_VS_T_CRUZI_BRAZIL_STRAIN_INF_SKIN_DN	CUD	-0.01126	0.0109628	0.304367	19	0.297269	brain	PWAS	c7	0.304367	0.857667392	SLC6A11,GGT5,CDH9,TOMM34,CHCHD6,TPD52L1,USP7,STAU1,BBOX1,DUSP23,STIM1,FARSB,VAT1L,TNS3,HID1,GIPC1,TPPP3,PAWR
GSE13887_RESTING_VS_NO_TREATED_CD4_TCELL_UP	CUD	-0.0125265	0.0121872	0.304026	11	0.333205	brain	PWAS	c7	0.304026	0.857667392	CCT6B,NUDT12,PBLD,CYP7B1,CYP4X1,PHYHD1,POMGNT2,PLXNA2,PRODH,SESTD1,KCNJ9,SEC24C,CNTN3,DPYSL4
GSE14415_INDUCED_VS_NATURAL_TREG_UP	CUD	-0.0118133	0.0114034	0.300229	21	0.470125	brain	PWAS	c7	0.300229	0.857667392	MGST2,CLGN,FAM120B,CBR1,TBC1D4,SRXN1,IRAG1,PLSCR1,CRELD2,MBLAC2,FABP3,SNAP47,ICA1L,NKIRAS1,CASP1,CD55,PGM2L1
GSE16385_UNTREATED_VS_12H_ROSIGLITAZONE_IL4_TREATED_MACROPHAGE_DN	CUD	-0.0112519	0.0109281	0.303184	14	0.862584	brain	PWAS	c7	0.303184	0.857667392	QDPR,IGLON5,SEPTIN3,MCCC1,FRRS1L,ERICH3,COG7,APPL1,NME2,GNAQ,ACP1,AAK1,RAPH1,DOCK4,ATP8A2,THEM4
GSE17721_LPS_VS_POLYIC_6H_BMDC_UP	CUD	-0.011123	0.0108041	0.303236	24	0.292802	brain	PWAS	c7	0.303236	0.857667392	SYNPO2,POGLUT1,AKT3,STK39,MPHOSPH6,ARHGAP21,TXNDC5,USP47,SLC7A2,RWDD1,PRDX5,SH3BGRL2,ALCAM,SEC23IP,LRRC8C,TRAPPC5,TMED5,C11orf96,CAB39L,ECM1,LANCL2,PPIF,APMAP,PDCD6IP,SPRYD4,TMEM120B,CCDC90B
GSE17721_PAM3CSK4_VS_GADIQUIMOD_24H_BMDC_DN	CUD	0.00884792	0.00860738	0.303975	26	0.91938	brain	PWAS	c7	0.303975	0.857667392	TMA16,NDRG1,DCK,TAPBPL,SEC14L2,EEF1E1,CZIB,CDS2,RRAS2,SLC7A8,CRELD2,CAMLG,CD2AP,PSEN1,ALCAM,RIOX2,TBC1D13,CD274,FNDC3A,TREX1,PLPP3,NT5C3A,STK24,HLA-B,DBT,MTARC2
GSE17721_POLYIC_VS_GARDIQUIMOD_24H_BMDC_DN	CUD	-0.00884562	0.00853537	0.300039	27	0.258822	brain	PWAS	c7	0.300039	0.857667392	ETFDH,ADSS2,ABCG2,GRHPR,NIF3L1,MOGS,DDT,NSUN2,LPCAT1,ALDH6A1,SIRPA,EEFSEC,HCLS1,WDR6,ERO1A,LMAN1,ARHGEF12,RMC1,C9orf64,APIP,ME1,CHD1L,DLD,LIMK1,PTPMT1,FTSJ3,PLD1,MYDGF,AP2A2
GSE1791_CTRL_VS_NEUROMEDINU_IN_T_CELL_LINE_0.8H_DN	CUD	-0.0136887	0.0132568	0.301803	20	0.237769	brain	PWAS	c7	0.301803	0.857667392	ALDH1A3,TMEM51,HTT,STX1A,ASAP1,C2CD2L,ACTN1,HCLS1,PDLIM2,GPNMB,GSN,MYOF,MOBP,FBP1,JAM2,CACNB3,PAK1,ITGAM
GSE18791_CTRL_VS_NEWCASTLE_VIRUS_DC_2H_DN	CUD	-0.0210616	0.0203759	0.301299	10	0.413858	brain	PWAS	c7	0.301299	0.857667392	MX1,MPZL1,HOMER1,MIA2,CAMKK1,C11orf96,SNAP91,PDE4B,IFIT2,DCUN1D2,DNAJB1
GSE19401_PLN_VS_PEYERS_PATCH_FOLLICULAR_DC_DN	CUD	-0.00915601	0.00887065	0.301993	24	0.229487	brain	PWAS	c7	0.301993	0.857667392	TGM2,SPAG7,MX1,NDUFA6,PCMT1,TOR1B,CD2AP,PFKP,GART,TRAF3,AHSA1,DGUOK,LARS2,STAU1,GMFB,SLC25A13,ALCAM,GUK1,PTK2B,PPP2R2A,TDRD7,CRLF3,IFIT2,ME2,CRK
GSE24634_TREG_VS_TCONV_POST_DAY3_IL4_CONVERSION_DN	CUD	-0.00807519	0.0078131	0.301349	40	0.592349	brain	PWAS	c7	0.301349	0.857667392	MCTP1,TGM2,HSD17B11,IGFBP7,HEXA,COMT,CAT,HEXB,AGPAT4,NAGA,ADCY9,CYB5R1,MNDA,EHD4,APPL2,BID,RNASET2,LGALS1,DUSP3,ATOX1,ITGB2,CTSB,ANXA2,GPX1,NAGK,SERPINB8,MEGF9,LGALS3,C2CD2,ASAH1,CDA,TDRD7,SNX6,FNDC3A,GCA,PLIN3,PLPP3,DYSF,HMGCL,CTSZ,PLXND1,SNX27
GSE24814_STAT5_KO_VS_WT_PRE_BCELL_DN	CUD	-0.00811309	0.00788434	0.303474	30	0.21883	brain	PWAS	c7	0.303474	0.857667392	MSMO1,STK39,DCK,ACADM,PGD,AKR7A2,ALDH9A1,ELP1,STK10,NIPSNAP1,ACAT2,MPRIP,SDR39U1,GPX1,PDXK,CSTB,NUDC,GPNMB,MYOF,DNAJC11,H1-2,OSGEP,AK4,MTMR6,FXN,SCFD1,PSMF1,ARHGAP25,ITPR1,DLG1,RCN2,ABCD3
GSE25085_FETAL_BM_VS_ADULT_BM_SP4_THYMIC_IMPLANT_UP	CUD	-0.00851117	0.00826398	0.303051	37	0.749553	brain	PWAS	c7	0.303051	0.857667392	PPA1,TAPBPL,HSD17B12,GSDME,RMDN3,ENPP4,TMEM230,GLRX,SDC4,NOP56,PDXK,TRAF3,AHSA1,AKAP10,FOXRED1,H1-2,ADCY3,SEMA4D,TDRD7,CD82,PDE4B,PNPT1,SYNJ1,PLXNA2,IFIT2,LIPA,DDX18,OGFR,SERPINB9,NT5C3A,HLA-B,PAWR
GSE25123_IL4_VS_IL4_AND_ROSIGLITAZONE_STIM_PPARG_KO_MACROPHAGE_DAY10_UP	CUD	-0.0105201	0.0102419	0.304342	24	0.410979	brain	PWAS	c7	0.304342	0.857667392	ART3,CPLX1,PCBD1,ACP6,IGLON5,NAGA,EXOG,LSP1,ACSL6,ISOC1,SLC25A27,NAGK,NRIP2,GPT,FBP1,PISD,ADAR,TUBA8,SND1,PACS1,ACE,UBA2,MPI,SNX27,BNIP3,SNX15
GSE27241_CTRL_VS_DIGOXIN_TREATED_RORGT_KO_CD4_TCELL_IN_TH17_POLARIZING_CONDITIONS_DN	CUD	-0.0091595	0.00886523	0.301513	25	0.540085	brain	PWAS	c7	0.301513	0.857667392	JAKMIP1,BDH2,PBXIP1,ALDH18A1,SDC4,STX6,PCK2,GFRA1,PCYT1A,NUMB,ERO1A,STX2,STAT6,LYN,ACTN2,AMPD2,CASP1,UAP1L1,POMGNT2,RASAL1,CFH,PRODH,ARHGAP25,ACY3,HLA-B
GSE2770_UNTREATED_VS_IL4_TREATED_ACT_CD4_TCELL_48H_UP	CUD	-0.00605651	0.00586812	0.302023	42	0.22485	brain	PWAS	c7	0.302023	0.857667392	RCHY1,ANXA6,NDUFV3,COMT,DNAJC13,PPA1,ALDH18A1,PLCD1,C15orf40,TMEM230,TOR1B,DPY19L1,ARSB,DCAF6,PELO,MOCS2,MRPL54,TESC,SLC22A23,SNAP47,IDH2,TOM1L2,SPR,APPL1,TAX1BP1,PNPO,MCEE,RHPN2,CALCOCO1,MDH2,PON1,OXNAD1,KHK,TSPO,GCDH,GBA2,LZTFL1,LIMK1,GGPS1,RAB3D,SLC33A1,CACNB3,UPF3A,AGRN,MIA3
GSE28737_BCL6_HET_VS_BCL6_KO_FOLLICULAR_BCELL_UP	CUD	-0.0101773	0.00987173	0.302561	29	0.334055	brain	PWAS	c7	0.302561	0.857667392	ADPGK,ARPIN,CRYAB,SART3,CORO7,CLASP1,TOR1B,FNBP1,NHLRC2,RGS14,DBN1,ARSB,ELAC2,ERC1,ATOX1,MPRIP,ALG11,TECPR2,MTMR10,UNC45A,MLC1,HECTD4,SLC2A13,PLCB3,ZZEF1,MLEC,CUL9,S100A1,GOT2,GFUS,LRRC8A,FLOT2,PRDX1
GSE34515_CD16_NEG_MONOCYTE_VS_DC_UP	CUD	0.00982132	0.00956762	0.304648	27	0.876614	brain	PWAS	c7	0.304648	0.857667392	RAB24,LRPAP1,IRAG1,RBP7,WIPI1,SWAP70,CDS2,LNPEP,SOD2,TESC,RASA1,CHMP1A,RRAS,MKRN1,OSBPL8,TMOD3,ASAH1,MTMR6,CRLF3,ME2,MERTK,CYBRD1,SLC44A2,UBASH3B,STK32C,INPP5A
GSE37301_PRO_BCELL_VS_CD4_TCELL_DN	CUD	-0.00890535	0.00864597	0.30301	24	0.21772	brain	PWAS	c7	0.30301	0.857667392	SLC14A1,PDE2A,MXRA7,PALD1,LRIG1,SUSD2,PLSCR1,MICAL3,DBN1,CANX,RIPK2,THEMIS,EPHX1,NUDT14,ADD3,VPS13A,PDE4B,LIMK1,MPZ,ITPR1,NT5E,DHTKD1
GSE37534_UNTREATED_VS_GW1929_TREATED_CD4_TCELL_PPARG1_AND_FOXP3_TRASDUCED_DN	CUD	-0.00874426	0.00851766	0.304607	23	0.458135	brain	PWAS	c7	0.304607	0.857667392	MCTP1,NANS,TBC1D4,PPA1,FDPS,COA1,LMNB1,NNT,ERAP2,IGF2R,VCAN,GCLC,HMGN1,MRS2,CTSC,CPM,BTN2A2,KHK,SCRIB,DDX5,ADI1,ACO1,CCDC88A,DNAJB4,DNAJB1,SEC24C,RPA1
GSE40274_FOXP3_VS_FOXP3_AND_GATA1_TRANSDUCED_ACTIVATED_CD4_TCELL_UP	CUD	-0.0106755	0.0103442	0.302063	22	0.43637	brain	PWAS	c7	0.302063	0.857667392	CPE,PLCG1,TBC1D4,ADD1,TAGLN3,OSBP2,SH3PXD2B,PRKCD,DNAL1,GSTZ1,PLGRKT,FOXRED1,CTPS1,ASPHD1,ACTN2,SCAI,SNPH,TMCC2,PEX5L,SYT1,ABCD3,SELENBP1,MRAS,PYGM
GSE42088_UNINF_VS_LEISHMANIA_INF_DC_8H_DN	CUD	-0.00777821	0.0075398	0.30225	26	0.679599	brain	PWAS	c7	0.30225	0.857667392	CLCN3,SOD3,ADPGK,PRKN,LRP1B,DGKE,CDH6,ARSB,TPP1,NUAK1,PLS1,GPX1,GPHN,SCRN3,CEP41,LAMA1,PCYOX1,NDUFAF5,RPE,PEAK1,VAT1,SYT1,PLD2,DHTKD1,SERPINF1
GSE42724_MEMORY_VS_B1_BCELL_UP	CUD	-0.00945733	0.00921469	0.304735	17	0.349811	brain	PWAS	c7	0.304735	0.857667392	SEC14L2,PBXIP1,PPFIA4,APPL2,MKRN2,ERAP1,PEF1,NINJ2,PTGR2,ATG4B,SNX30,MEAK7,SERAC1,EPHB2,GTDC1,HSDL2,DEPDC5,AAK1,LMBRD1,HP
GSE45365_BCELL_VS_CD8_TCELL_UP	CUD	-0.0125831	0.0122435	0.304072	14	0.695435	brain	PWAS	c7	0.304072	0.857667392	SYNPO2,ALDH1A3,RGMA,CMBL,DCAF6,PDE4C,AK5,UBQLN4,DIP2A,NTM,CNTN5,MYO1D,CPNE1,FGGY,UPF2,THRAP3
GSE46025_WT_VS_FOXO1_KO_KLRG1_LOW_CD8_EFFECTOR_TCELL_UP	CUD	0.00972784	0.00943506	0.302526	29	0.45451	brain	PWAS	c7	0.302526	0.857667392	MGARP,TGM2,EFHD2,SLC14A1,AGPAT4,RASGRF1,H6PD,VASN,EMC1,THEMIS,NUDC,CALU,PLCB3,RALY,TMEM120A,OSGEP,NUP210,TYK2,MOCS1,SLC33A1,VWA7,SELENBP1,CRK,SERPINF1,STX4,COMTD1
GSE4748_CTRL_VS_LPS_STIM_DC_3H_DN	CUD	-0.00808746	0.00783066	0.3017	36	0.271943	brain	PWAS	c7	0.3017	0.857667392	NAAA,MSMO1,RCHY1,CBS,PRKN,FDPS,GSTT2,GLRX,SGTB,RIMOC1,EPHX1,CERS4,SRPRB,DCAKD,HIBADH,MRPL10,ATL3,COL18A1,CCDC92,MYO5A,LACTB2,SCRIB,ME1,PITPNB,TOR1AIP2,FKBP1A,CDK18,RAB3B,PC,HTATIP2,NT5C3A,AGT,SELENBP1,TPRG1L
GSE9037_CTRL_VS_LPS_1H_STIM_IRAK4_KO_BMDM_DN	CUD	-0.0077957	0.00758385	0.303981	30	0.658415	brain	PWAS	c7	0.303981	0.857667392	GCC2,CNPY4,IDUA,TXNRD1,EFHD2,CAND1,PGD,CTNNAL1,GLRX,SOD2,ISOC1,MTHFD1,UROS,MGST1,DNAJC8,C11orf96,SLC25A24,DMAC2L,PNPT1,TOR1AIP1,PANX1,PLPP3,PDK1,SRR,EHD1
GSE11961_FOLLICULAR_BCELL_VS_PLASMA_CELL_DAY7_UP	CUD	-0.0123205	0.0120099	0.304957	25	0.639479	brain	PWAS	c7	0.304957	0.857911418	MGARP,TGM2,PHYHIP,MIF,THBS4,LPCAT1,DGKG,SDR39U1,YARS2,SHMT1,FLNC,AHSA1,TIMM9,ICA1,MLEC,CTPS1,GNG12,AVEN,ICAM1,FKBP5,GSPT1,MANF,SOGA3,DHODH,NUDT5,EHD1
GSE34156_UNTREATED_VS_24H_NOD2_LIGAND_TREATED_MONOCYTE_UP	CUD	-0.0164932	0.0160856	0.305203	13	0.376048	brain	PWAS	c7	0.305203	0.858222715	GPRIN3,RAB8B,GPD1L,PPP2R5A,CACNA2D1,VPS13A,CNDP1,GFPT1,SMG6,RDH13,SLC13A5
GSE13522_CTRL_VS_T_CRUZI_Y_STRAIN_INF_SKIN_IFNAR_KO_UP	CUD	0.00950525	0.00928248	0.305835	27	0.303943	brain	PWAS	c7	0.305835	0.859237809	LBP,ANXA5,THNSL1,SCP2,APPL2,PDLIM4,ARSB,GRAMD2B,EMB,THEMIS,ACTN1,BBS9,PPP2R5A,MSRA,CNN3,PDE4B,EHD3,STIM1,TTYH3,HID1,CAMKK2,BPNT1,DGKA,RPA1,CTSH,HLA-DRB1
GSE26727_WT_VS_KLF2_KO_LPS_STIM_MACROPHAGE_UP	CUD	-0.00913457	0.00891999	0.305809	30	0.509118	brain	PWAS	c7	0.305809	0.859237809	NAAA,SYNE1,LMO7,SEC14L2,VWA5A,LRIG1,ACAA1,SUN2,MPZL1,ADA,ERC1,SIRPA,ITGB2,CADPS,MAPK3,C2CD2,DGKB,PLA2G4C,NUP210,AUH,TREX1,GCA,HDGF,MVD,WWOX,PPIF,GIPC1,DNAJB1,BDH1,DGKA,SERPINF1
GSE34156_NOD2_LIGAND_VS_TLR1_TLR2_LIGAND_24H_TREATED_MONOCYTE_UP	CUD	0.0207001	0.0202258	0.306094	11	0.26451	brain	PWAS	c7	0.306094	0.859584612	GPRIN3,ADCY9,KCNN3,RAB8B,RRAS2,PPP2R5A,LIMK1,GFPT1,CA4,CACNB3,PLEC
GOBP_REGULATION_OF_PLATELET_ACTIVATION	CUD	-0.0192983	0.0188709	0.306474	11	0.178305	brain	PWAS	c5	0.306474	0.860270754	PRKCA,HRG,PRKCD,VPS33B,ABAT,LYN,GNAQ,PRKG1,EMILIN2,UBASH3B
GSE25123_CTRL_VS_ROSIGLITAZONE_STIM_MACROPHAGE_DN	CUD	0.00900973	0.00881632	0.306811	22	0.607755	brain	PWAS	c7	0.306811	0.860835642	BAALC,NHLRC2,CCDC127,CAMLG,CAST,COLGALT2,APPL1,EPN2,AHNAK2,UQCR10,TMEM70,AKR1B1,NUDCD1,IDH3A,ACP1,TPP2,AAK1,NASP,EPRS1,MRPS31
GOBP_CELLULAR_MODIFIED_AMINO_ACID_METABOLIC_PROCESS	CUD	-0.00469522	0.00465512	0.313159	67	0.841191	brain	PWAS	c5	0.313159	0.861114928	SLC7A11,MGST2,SLC1A1,SLC25A32,ACADM,ARL6IP5,ETHE1,PCYOX1L,ALDH9A1,GSTT2B,GSTT2,GGT5,CPT2,GGH,PLSCR1,MTRR,SOD2,BHMT,HAGH,ATIC,ALDH7A1,CTSB,MTHFD1,SHMT1,GPX1,GART,CPT1A,GSTZ1,CPT1C,ABHD12,SARDH,BBOX1,OSBPL8,GOT2,IDH1,POR,GSTM4,GSTM2,GSTM1,GSTM3,GSTM5,MTHFR,KYAT1,PANK2,CRAT,ASS1,CRYM,GSS,ALDH4A1,PRODH,PCYOX1,GSTP1,GLO1,FOLH1,GPX4,GAMT,GSTO1,OPLAH
GOBP_GLUTAMINE_FAMILY_AMINO_ACID_METABOLIC_PROCESS	CUD	0.00624802	0.00615574	0.31011	35	0.521617	brain	PWAS	c5	0.31011	0.861114928	SLC7A11,PPAT,ALDH18A1,ATP2B4,ASNS,PFAS,GCLC,DGLUCY,ALDH5A1,ASL,CTPS1,DDAH1,GOT2,CPS1,PYCR3,ADHFE1,ASS1,GLS,FAH,ALDH4A1,PRODH,GFPT1,SLC25A12,NIT2,DDAH2,GLS2,ASRGL1,PHGDH,GLUD1
GOBP_HORMONE_TRANSPORT	CUD	0.00970511	0.00957096	0.310575	33	0.248781	brain	PWAS	c5	0.310575	0.861114928	HADH,CPE,CD38,PTPRN2,CPLX1,PRKN,STX1A,RAB8B,ABCC8,C2CD2L,SLC7A8,PICK1,BAIAP3,NDUFAF2,PCK2,PFKM,PFKL,CPT1A,AACS,SLC16A1,ABAT,ICA1,SLC7A5,LYN,TSPO,LRRC8A,SRI,CRYM,SNX6,SLC25A22,AGT,SNX19,PSMD9,STX4,GLUD1,HLA-DRB1
GOBP_MUSCLE_CELL_DEVELOPMENT	CUD	-0.00994997	0.0098172	0.31081	23	0.522581	brain	PWAS	c5	0.31081	0.861114928	PDLIM5,SORBS2,ZMPSTE24,BIN1,MYORG,PI16,LMOD1,HOMER1,ACTN1,GPX1,FLNC,MYOM2,MYOF,TMOD3,ACTN2,CSRP2,CFL2,DYSF,TOMM70,ADPRHL1,AGT,CXADR,PLEC
GOBP_ORGANIC_HYDROXY_COMPOUND_CATABOLIC_PROCESS	CUD	-0.00947277	0.00938195	0.312649	16	0.377549	brain	PWAS	c5	0.312649	0.861114928	COMT,MOXD1,ALDH1B1,IMPA1,ALDH2,AKR1C3,CYP4F11,SYNJ2,LDHD,INPP5E,NUDT3,SYNJ1,FAH,BPNT1,SORD,SULT1A2,SULT1A1,INPP5A,TPI1
GOBP_REGULATION_OF_NEURON_PROJECTION_DEVELOPMENT	CUD	0.00762736	0.00747631	0.307632	54	0.598654	brain	PWAS	c5	0.307632	0.861114928	PDLIM5,CD38,MGARP,GAK,RAPGEF2,ITM2C,PPFIA2,RGMA,DNM3,MACF1,DBN1,DBNL,ARSB,ARHGAP44,MAP2K1,NGEF,DGKG,PLXNA1,PSEN1,TRPV2,PLXNB2,DGUOK,RAP2A,SARM1,LRP4,MAP2K2,NDRG4,DCC,RIT2,PTK2B,LYN,DPYSL5,DIP2B,CHN1,EPHB2,SEMA4D,YWHAH,LIMK1,CNTN2,RAB29,PLXNA2,ITGA6,RTN4,CCDC88A,CARM1,BRSK1,ROBO1,CFL1,NCK1,STK24,AGT,IST1,PLXND1,PAK1,SLC39A12,CRK,SERPINF1,DHX36,EHD1,PPP2R5B,MAP6
GOBP_TRANSPORT_ALONG_MICROTUBULE	CUD	-0.0104102	0.0102175	0.308269	23	0.47216	brain	PWAS	c5	0.308269	0.861114928	MGARP,IFT27,HTT,ARHGAP21,RASGRP1,KIF3A,AP3D1,MAP1S,ARL3,BORCS7,STAU1,OPA1,LRPPRC,BAG3,PCM1,BORCS5,TUB,RAB27B,FLOT2,RHOT2,BLOC1S2
GOCC_CHROMOSOME_CENTROMERIC_REGION	CUD	0.0223745	0.0221568	0.312578	11	0.393001	brain	PWAS	c5	0.312578	0.861114928	CHMP7,CLASP1,NUDCD2,CHMP4A,PPP2R5C,PSEN1,CHMP1A,CENPV,PPP2R5A,CHMP3,CLASP2
GOMF_ACETYLTRANSFERASE_ACTIVITY	CUD	0.00992573	0.00985773	0.313984	14	0.477237	brain	PWAS	c5	0.313984	0.861114928	ELP3,ACAA1,GCAT,ACAT2,LPCAT1,NAA80,LPCAT2,GNPAT,CRAT,SAT2,ACAA2,DBT
GOMF_G_PROTEIN_COUPLED_RECEPTOR_BINDING	CUD	0.0149177	0.01477	0.312494	20	0.508946	brain	PWAS	c5	0.312494	0.861114928	RAPGEF2,NECAB2,C1QBP,PRKN,DNM3,CNRIP1,HOMER2,GNA13,PICK1,HOMER1,GNAZ,ARHGEF12,GNAQ,TYK2,TUB,GNA12,AGT,ACE,PDCD6IP,SLC9A3R2
GOMF_PHOSPHATIDYLINOSITOL_PHOSPHATE_BINDING	CUD	-0.0101351	0.0100681	0.3141	37	0.121627	brain	PWAS	c5	0.3141	0.861114928	CAPG,RLBP1,GSDME,WIPI1,PLCD1,SCIN,PHLDA3,SH3PXD2B,VPS36,WIPI2,IQGAP1,ANXA2,ATP13A2,RPH3A,PLCB1,TECPR1,MTSS2,GSN,OSBPL8,ACTN2,WASHC2C,SNAP91,STXBP6,MYO1B,CHMP3,SESTD1,PLEKHA5,LANCL2,GAP43,SNX27,OSBPL2,HIP1R
GSE10239_KLRG1INT_VS_KLRG1HIGH_EFF_CD8_TCELL_DN	CUD	0.00978933	0.00961782	0.308758	24	0.291561	brain	PWAS	c7	0.308758	0.861114928	CAMK1G,RELL1,PTMS,AP1G1,RASGRP1,IGSF21,NUDT12,EPB41L2,TMED8,DENND4C,AKAP10,ESYT2,BBOX1,SSTR2,TTC38,SCCPDH,SLC25A24,NRDC,GGPS1,ITGA6,C2orf72,MAPRE1,MIA3
GSE10325_BCELL_VS_LUPUS_BCELL_DN	CUD	-0.00740425	0.00727602	0.308857	32	0.641116	brain	PWAS	c7	0.308857	0.861114928	CD38,TXNRD1,RAPGEF2,MOXD1,MX1,ETFB,NAGA,EHD4,GGH,CDS2,PLSCR1,BID,GLRX,BLVRA,CANX,GRAMD2B,ATOX1,IDH2,SCO2,CALU,SRSF9,SLC7A5,CTBS,CTSC,LGALS3,VAMP5,WARS1,TMED5,SLC25A40,PSMB9,KYAT3,ADAR,GFPT1,PPIF,FAS,HLA-A
GSE12366_PLASMA_CELL_VS_NAIVE_BCELL_DN	CUD	0.0141651	0.013897	0.308063	13	0.557526	brain	PWAS	c7	0.308063	0.861114928	GM2A,CHMP7,MYH9,TGOLN2,NUB1,GDI2,LARS1,SIK3,PGS1,OSBPL11,ZC3HAV1,UBXN2B,ADD3,CFL1,PAWR,ERLIN1
GSE13306_TREG_RA_VS_TCONV_RA_DN	CUD	-0.0102067	0.010015	0.308137	25	0.673472	brain	PWAS	c7	0.308137	0.861114928	CPLX1,UBE2O,TBC1D4,GSDME,MYORG,SCIN,PAPLN,COL18A1,GOT2,RFTN1,ARHGAP39,CRTAC1,CRABP1,PHLDB1,NUDT3,RTN1,TPMT,ALDH4A1,RAB29,HDGF,ACAA2,FN3K,HP
GSE13485_DAY7_VS_DAY21_YF17D_VACCINE_PBMC_UP	CUD	0.00808137	0.008003	0.312595	37	0.44983	brain	PWAS	c7	0.312595	0.861114928	MX1,CORO7,ARHGAP21,CLASP1,PLSCR1,TRIM25,BLVRA,AGPAT3,SCO2,ASAP2,NCOA7,SAMD4A,GMPR,MYOF,LYN,XPNPEP1,FBXO6,MTHFR,RCN1,RMC1,PNPT1,OAS1,SAT2,EMILIN2,CAPN2,ADAR,IFIT5,SESTD1,FMNL2,TNS3,KIAA0513
GSE13522_WT_VS_IFNG_KO_SKING_T_CRUZI_Y_STRAIN_INF_DN	CUD	-0.0124621	0.0123554	0.313149	16	0.129986	brain	PWAS	c7	0.313149	0.861114928	LIMS1,SGTB,CDC42BPA,MIA2,VPS33B,EML1,TMX4,GSN,BBOX1,CRLF3,ANO6,ARHGAP25,CACNB3,SEC24C,HIF1AN
GSE14308_TH1_VS_NAIVE_CD4_TCELL_UP	CUD	0.00643326	0.006368	0.312377	35	0.212334	brain	PWAS	c7	0.312377	0.861114928	MRPL1,ABCA8,CAT,APIP,RETSAT,HSD17B12,MPHOSPH6,USP47,C11orf54,FAM172A,TST,BORCS7,SDR39U1,RWDD1,RAB5A,HCLS1,PCYT1A,ECI1,LONP1,ATG4B,HDHD3,LMAN1,ZC2HC1A,WARS1,DPP7,FOCAD,PITPNB,SEPTIN9,FDXR,TXNDC17,LUZP1,PSMB4,SERPINF1
GSE14308_TH1_VS_TH17_DN	CUD	-0.00840623	0.00831409	0.311977	34	0.233013	brain	PWAS	c7	0.311977	0.861114928	AGL,DDI2,ISCU,LDAH,LSP1,SUN2,DHRS4,NUAK1,IDH2,SLC15A2,PPM1F,HECTD4,RRAS,CDC37L1,PLGRKT,MLEC,RELCH,MEAK7,TPD52,DNAJC8,DDX5,HSDL2,NUMA1,FAM234A,GSS,CRLF3,PLIN3,WWOX,CACNB3,CNN2,RAB3GAP2,GLOD4,SLC7A6,MIA3,HLA-DRB1
GSE14308_TH2_VS_INDUCED_TREG_DN	CUD	-0.00908888	0.00892703	0.308616	29	0.185956	brain	PWAS	c7	0.308616	0.861114928	CPOX,HSPA4L,WFS1,NT5DC3,ZMPSTE24,PTMS,MKRN2,CRELD2,SUN2,MAP1S,FSCN1,SDR39U1,PEF1,SEC23B,NMT1,PNMA8B,MLEC,PCNT,TFAM,GFUS,TBC1D13,TRAPPC5,RINT1,ADI1,C2orf76,LRRC40,PSPH,SNX19,CRYL1
GSE15330_HSC_VS_GRANULOCYTE_MONOCYTE_PROGENITOR_DN	CUD	-0.00690055	0.00681743	0.311446	32	0.303185	brain	PWAS	c7	0.311446	0.861114928	TMA16,SOD3,IDUA,NDRG1,ADPGK,NDUFA6,LDAH,AP1G1,GSTT2,RARS1,LEMD2,NUDT3,ARMC10,ACOT8,CDC37L1,ALCAM,SEC23IP,ESD,AMPD2,WARS1,TBC1D13,SCRN3,MESD,C2orf76,PLEKHA5,SYT1,CYBC1,FAIM,CRK
GSE16385_MONOCYTE_VS_12H_ROSIGLITAZONE_TREATED_MACROPHAGE_DN	CUD	-0.0104559	0.0103447	0.312138	31	0.264512	brain	PWAS	c7	0.312138	0.861114928	CLCN3,CCDC32,TARS1,BID,NHLRC2,RNPEP,CANX,MRPS27,ALDH2,TMX4,SLC16A1,DCPS,TFAM,RDX,OLA1,CHGB,NIPSNAP3A,PDHX,GGPS1,SNX1,TERF2IP,NEU3,COX15,MRPL9,CACNB3,SARS2,VPS4A,EFL1,GFER,GYG1
GSE16385_ROSIGLITAZONE_IFNG_TNF_VS_IL4_STIM_MACROPHAGE_DN	CUD	-0.00693872	0.00683756	0.310204	41	0.442751	brain	PWAS	c7	0.310204	0.861114928	HSPA4L,RAPGEF2,DOCK5,THNSL1,SCP2,FAM171A1,PTGR1,APPL2,CD14,GRAMD2B,ALDH6A1,RIMOC1,HRG,IQGAP1,CERS4,GPD1L,UNC45A,BBS9,PPP2R5A,CRYZ,MEGF9,AKR1B1,DEPTOR,GRK5,CCDC91,GALM,GTDC1,GALC,DMAC2L,SCFD1,FAH,SESTD1,DLG1,MCF2L,SERPINB1,TXNDC17,EHD1,CCDC90B
GSE17721_CTRL_VS_GARDIQUIMOD_12H_BMDC_DN	CUD	-0.00679019	0.00665002	0.307217	42	0.466098	brain	PWAS	c7	0.307217	0.861114928	SYNPO2,LBP,SCRG1,CBS,SRXN1,NUB1,DDHD1,HSD17B12,NSUN2,FER,ASNS,VCAN,RIPK2,LIG3,PFKP,FSCN1,FABP3,ACTN1,CTPS1,REPS1,LYN,ADHFE1,ESD,TBC1D13,PHYHD1,OPA3,TDRD7,LZTFL1,KYAT3,IFIT2,WBP2,SERPINB9,RASA2,VCL,MRAS
GSE20366_CD103_KLRG1_DP_VS_DN_TREG_UP	CUD	0.0129692	0.0128751	0.313789	15	0.62728	brain	PWAS	c7	0.313789	0.861114928	PHYHIP,NUP93,IGLON5,LRIG1,SLC6A7,TMEM245,IGF2R,ISOC1,CD2AP,RASA1,UBQLN4,CHL1,LYSMD2,AKR1C3,TIMM9,TMEM70,RCN1,CRYM,MVK,RYR2,HDGF,MCF2L,KANK2,RCN2,THEM4,EXOC6,PPP2R5B
GSE20500_RETINOIC_ACID_VS_RARA_ANTAGONIST_TREATED_CD4_TCELL_UP	CUD	-0.00699705	0.00688476	0.309482	34	0.746909	brain	PWAS	c7	0.309482	0.861114928	SLC25A32,TXNRD1,SLC14A1,TAGLN3,CD200,LDAH,CYB5R1,TPBG,CD14,CANX,SDC4,GSTZ1,PMM2,CYP4F11,TXN,CPM,DGKB,SEMA4D,STX17,MTPAP,ME1,MFSD6,GLS,PDIA3,MERTK,ARHGAP25,KIAA0513,PRDX1,MRPS31,MTARC2,DPYSL4
GSE21063_CTRL_VS_ANTI_IGM_STIM_BCELL_NFATC1_KO_16H_DN	CUD	-0.00873539	0.00857157	0.30815	29	0.43714	brain	PWAS	c7	0.30815	0.861114928	RCHY1,GARS1,ITM2C,GPRIN3,SYNE1,RELL1,CAND1,TARS1,C11orf54,STK10,SGTB,FBXL18,SGIP1,FLNB,NME2,COX11,STARD5,PDLIM2,SLC1A4,UFL1,ROCK2,GALC,HBS1L,PGM2L1,LAMA1,CCDC93,PDE1A,TRIM65,PPP1R14C
GSE22229_UNTREATED_VS_IMMUNOSUPP_THERAPY_RENAL_TRANSPLANT_PATIENT_PBMC_DN	CUD	-0.00687968	0.00678308	0.310468	29	0.841266	brain	PWAS	c7	0.310468	0.861114928	SLC14A1,SYNE1,CPT2,NOPCHAP1,APPL2,FNBP1,MBLAC2,DECR1,POGLUT3,NTPCR,RAP2A,MKRN1,MEAK7,SUCLG2,LETMD1,WDFY1,FBP1,PRKG1,SQOR,RBP1,PTER,C3orf33,SERPINB9,SELENBP1,VKORC1,GAA
GSE22443_IL2_VS_IL12_TREATED_ACT_CD8_TCELL_UP	CUD	-0.0120626	0.0119757	0.313814	13	0.681751	brain	PWAS	c7	0.313814	0.861114928	VAMP1,PIP5KL1,AIFM3,ALDH7A1,HRG,OTUD7A,EML1,GSTZ1,CHGB,EGFR,PSMF1,LAMA1,HACL1,ACY3
GSE22886_NAIVE_BCELL_VS_BLOOD_PLASMA_CELL_DN	CUD	-0.00543879	0.00536	0.310249	58	0.299696	brain	PWAS	c7	0.310249	0.861114928	CD38,NANS,COMT,GARS1,ITM2C,NDUFA6,MOGS,WIPI1,GGH,CDS2,MTRR,CD14,RARS1,LGALS1,ERAP1,SEC23B,MTHFD1,IDH2,NEK4,SHMT1,NME1,SCO2,TYMP,AARS1,RUVBL1,ACOT13,MLEC,DCPS,CISD1,SURF1,ABCB9,LMAN1,RCN1,NT5DC2,FXN,HIBCH,AVEN,EHD3,BOLA1,TPP2,CLCC1,DPP3,PDK1,GFPT1,FAM136A,ISOC2,GSPT1,APMAP,TFG,NASP,GPN2,NDUFAF1,EPRS1,LIME1
GSE22886_NAIVE_TCELL_VS_DC_UP	CUD	-0.0121168	0.0119208	0.309421	19	0.163469	brain	PWAS	c7	0.309421	0.861114928	SLC16A7,ADD3,PDCD4,BIN1,PBXIP1,ALDH18A1,GALT,RASGRP1,ABLIM1,COX11,PPP3CC,SEMA4D,INPP4A,RCN2,SIDT1,DOCK9,RASA2,DGKA,LIME1
GSE22935_UNSTIM_VS_24H_MBOVIS_BCG_STIM_MYD88_KO_MACROPHAGE_DN	CUD	-0.00971809	0.0096342	0.313115	20	0.168503	brain	PWAS	c7	0.313115	0.861114928	ISCU,MX1,EEF1E1,SLC7A8,SHMT1,CTNND1,LPCAT2,CHMP1A,PHYHD1,SH3GL2,KIF21B,TUBA8,MYO1D,ELMOD1,ITGAM,AGRN,GSTO1,MTARC1
GSE26023_PHD3_KO_VS_WT_NEUTROPHIL_HYPOXIA_DN	CUD	-0.0081871	0.0080208	0.307381	24	0.20959	brain	PWAS	c7	0.307381	0.861114928	ACSF2,RLBP1,RGS12,GDI2,RRAS2,INA,UMPS,SSBP1,OPA1,LSS,BTN3A3,BTN2A1,CYB5R3,SCRN3,GNG12,GLS,THSD7A,RRM1,ACTR1B,CCZ1B
GSE26351_WNT_VS_BMP_PATHWAY_STIM_HEMATOPOIETIC_PROGENITORS_UP	CUD	-0.0123387	0.0121967	0.311709	26	0.767254	brain	PWAS	c7	0.311709	0.861114928	KCTD8,TGM2,TSPAN15,CORO2A,DDHD1,NDUFA6,AKR7A2,ITGB2,PIP4K2A,ABCB8,UQCR10,ADD3,LRRC8C,ATP5PO,AIF1L,RTN1,GLS,LIMK1,PLIN3,ME2,CACNB3,SLC13A5
GSE27786_LIN_NEG_VS_BCELL_UP	CUD	-0.00538408	0.00530801	0.310425	55	0.338439	brain	PWAS	c7	0.310425	0.861114928	ETFDH,SLC14A1,TBC1D4,PPA1,GSDME,FDPS,ALDH18A1,MOGS,FAM171A1,ALG2,GLRX,UBQLN4,GCSH,PCYT1A,ITPA,CALU,NENF,AK3,RUVBL1,MRS2,MGMT,PNP,GSTM4,PCM1,LRRC8C,SCRN3,ECI2,AK4,SLC25A24,UBE3B,PIK3CD,EPB41,LANCL1,TTLL12,ARL2,ACADSB
GSE28737_FOLLICULAR_VS_MARGINAL_ZONE_BCELL_DN	CUD	0.0104591	0.0103496	0.312217	24	0.122468	brain	PWAS	c7	0.312217	0.861114928	LBP,TSPAN15,ANXA3,TBC1D4,TAPBPL,SCIN,AK5,SLC22A23,PFKP,GFRA1,SIK3,RIT2,CAPG,SYNJ2,SSTR2,AK4,GRID1,ICAM1,CHCHD2,NEU3,PSMB4,ENTPD3
GSE29164_UNTREATED_VS_CD8_TCELL_AND_IL12_TREATED_MELANOMA_DAY7_DN	CUD	0.00902703	0.00888508	0.309641	28	0.523603	brain	PWAS	c7	0.309641	0.861114928	NAAA,APOL2,PDCD4,IRAG1,NAGA,NDUFA6,PMVK,HOMER2,SCGN,ELAC2,MTMR10,RWDD1,HIBADH,PPP3CC,PDLIM2,PCP4,NCOA7,ACOT13,DPYSL5,CD274,ICAM1,FABP1,NDUFAF5,SERPINB9,PAK1,RTCA,GAA
GSE30971_2H_VS_4H_LPS_STIM_MACROPHAGE_WBP7_KO_DN	CUD	0.00776374	0.00769346	0.31291	29	0.248838	brain	PWAS	c7	0.31291	0.861114928	ANXA6,CLYBL,C1QBP,HEXB,ADD1,SLC7A8,TIGAR,RAB3C,CAST,ATIC,THEMIS,PRKAR2B,HOOK1,MTHFD1,ATP1B3,ALDH2,NARS2,CYP4X1,AKR1B1,NUP210,RTN1,NMNAT3,MPI,GYG1
GSE30971_CTRL_VS_LPS_STIM_MACROPHAGE_WBP7_HET_4H_DN	CUD	-0.0084582	0.00833514	0.310219	35	0.408673	brain	PWAS	c7	0.310219	0.861114928	PARL,NFXL1,MACF1,MNDA,RASA1,PIP4K2A,IDH2,PTGFRN,CPT1A,LPCAT2,UROS,MLEC,FOXRED1,ABHD12,S100A4,CALCOCO1,ADI1,PON2,CCS,MERTK,ABHD11,KIAA0513,DNAJB1,ABCD3,CRYL1,DDAH2,ABHD6,PAK1,GLUD1,AP2A2,THRAP3
GSE35543_IN_VIVO_NTREG_VS_CONVERTED_EX_ITREG_UP	CUD	-0.00921515	0.00909332	0.31087	25	0.962888	brain	PWAS	c7	0.31087	0.861114928	C12orf73,TBRG4,ELAC2,AHSG,CMC2,PGP,LONP1,TSFM,SARM1,SLC7A5,OPA1,CACNA2D3,TMEM70,HGH1,RAB27B,FARSB,TIMM13,EIF2B3,TXNDC17,B3GAT3,TXNL4A
GSE37301_COMMON_LYMPHOID_PROGENITOR_VS_RAG2_KO_NK_CELL_DN	CUD	0.00825032	0.00819574	0.314099	34	0.561704	brain	PWAS	c7	0.314099	0.861114928	CPE,SLC2A5,FAM171A1,SWAP70,CDC42BPA,FPGT,KALRN,PLXNB2,ZC3HAV1,PDE1B,ARFGEF2,EFR3A,MKRN1,GRK5,ACAP2,MOBP,PHLDB1,PDHX,PITPNB,UBE3B,CLIP2,SCLY,DYSF,PEAK1,LYZ,DOCK9,CUL2,BPNT1,TBCD,ADK,TPPP3,MTARC2
GSE38681_WT_VS_LYL1_KO_LYMPHOID_PRIMED_MULTIPOTENT_PROGENITOR_DN	CUD	-0.0106143	0.0105116	0.312603	18	0.644356	brain	PWAS	c7	0.312603	0.861114928	TXNRD1,DNAJC13,PPA1,MX1,TRIM25,LYSMD2,SLC16A1,STAU1,SH3BGRL2,WIPF1,CD274,TDRD7,CD82,PNPT1,TOR1AIP2,TOR1AIP1,PSMB9,OAS1,LGALS8,ATAD1,FAS,IFIT2,SLC25A22,OGFR,HLA-G
GSE3982_DC_VS_NKCELL_UP	CUD	-0.00629932	0.00618809	0.30869	41	0.952808	brain	PWAS	c7	0.30869	0.861114928	GM2A,NANS,GGCT,CAT,CBR3,AMPD3,RAB23,MCUR1,CTNNAL1,PDLIM4,H1-0,TST,PFKP,FSCN1,SEC23B,SRPRB,CSTB,TRAF3,GSN,LGALS3,ASPH,ESD,SLC1A4,CYB5R3,AK4,PRDX3,CDC42BPB,GSS,CCDC88A,CTSZ,AKR1A1,ABHD6,NQO1,BCAT1,MRAS,CTSH,HLA-DRB1
GSE41176_UNSTIM_VS_ANTI_IGM_STIM_BCELL_6H_DN	CUD	-0.00962011	0.00955581	0.314065	26	0.551678	brain	PWAS	c7	0.314065	0.861114928	SLC30A9,ATP8A1,PCMT1,SCIN,HARS2,ADA,ATG4B,ZC3HAV1,TTC19,PLPP6,CPS1,CPNE3,NMRK1,CASP1,ATXN3,ADAM10,GGPS1,ACAA2,ARHGAP25,MYO6,YOD1,SERPINB9,GLS2,CUL2,AP2A2,THRAP3
GSE46606_IRF4HIGH_VS_IRF4MID_CD40L_IL2_IL5_DAY1_STIMULATED_BCELL_UP	CUD	-0.00882613	0.00871331	0.311085	25	0.773944	brain	PWAS	c7	0.311085	0.861114928	ACSL1,RNF141,NIF3L1,NAGA,C11orf54,STK10,BCR,DUSP3,RTF2,RASA1,PNPO,TIMM9,FARP2,ATP23,CTPS1,GBE1,NAP1L4,ACAP2,TRAPPC5,LPIN1,UBE3B,PANX1,PON2,SLC44A2,TPPP3
GSE5099_MONOCYTE_VS_ALTERNATIVE_M2_MACROPHAGE_DN	CUD	0.00975357	0.00959036	0.309145	24	0.45265	brain	PWAS	c7	0.309145	0.861114928	RAB24,IDUA,APOL2,CASP9,STON2,RUFY1,ARMC10,CPT1A,ICA1,SIRT3,OSBPL8,GPHN,OPA3,TMA7,POMGNT2,HIBCH,SYNJ1,INPP4A,DNAJB4,CTSZ,LYRM2,SNX27,CYBC1,SYN2
GSE6674_UNSTIM_VS_CPG_STIM_BCELL_UP	CUD	0.00834545	0.0082113	0.309468	23	0.314402	brain	PWAS	c7	0.309468	0.861114928	WFS1,PTPN1,ITM2C,CD200,PHLDA3,DBNL,HIBADH,PDE1B,GYS1,DIP2A,COTL1,LRRC8A,FAH,TYK2,P2RX7,SLC25A19
GSE6681_DELETED_FOXP3_VS_WT_TREG_DN	CUD	0.00920608	0.00903415	0.308188	23	0.377876	brain	PWAS	c7	0.308188	0.861114928	HACD2,GARS1,RFK,BCL2L13,TUBA8,GLRX,NIPSNAP1,ATP1B3,PEPD,HBG2,AUH,MTPAP,ROCK2,SYNJ1,WDR37,CAPN2,RBMXL1,ABCD3,RAB3GAP2,ERLIN1
GSE7460_CTRL_VS_TGFB_TREATED_ACT_FOXP3_MUT_TCONV_UP	CUD	0.00665622	0.00660126	0.313298	30	0.664043	brain	PWAS	c7	0.313298	0.861114928	SLC1A1,CLYBL,POGLUT1,LYPLAL1,SH3PXD2B,LPCAT1,DGKG,RBBP9,ACYP1,MTMR10,FLNB,PGP,DGLUCY,PLCB3,GSN,OSBPL8,DAAM1,GRK5,LACTB2,GTDC1,AUH,FOCAD,CD82,PDE4B,MAP4,RAPH1,NQO2,PLXND1,LYRM2,NQO1,GYG1,PLEC
GSE7852_THYMUS_VS_FAT_TCONV_DN	CUD	0.00943028	0.00927123	0.309079	28	0.259969	brain	PWAS	c7	0.309079	0.861114928	CD38,RELL1,TBRG4,AGPAT4,LRIG1,ARHGAP21,ATP2B4,GAS7,ACOT11,DGKE,DPY19L1,LGALS1,ABLIM3,BAIAP3,FAM210B,ANXA2,CPT1A,RRAS,PNP,RCN1,DNAJA4,PISD,CD82,FARP1,PLD2,LUZP1,HLA-A
GSE9988_ANTI_TREM1_VS_ANTI_TREM1_AND_LPS_MONOCYTE_UP	CUD	0.0154783	0.0153762	0.314108	10	0.377905	brain	PWAS	c7	0.314108	0.861114928	MAP1S,IFI30,ISCA2,CAMKK1,MKRN1,TMEM70,PNP,TMA7,OGFR,PPIF,FARP1,STK24,BLOC1S2
KRAS.600.LUNG.BREAST_UP.V1_DN	CUD	0.00859134	0.00849148	0.311653	20	0.425545	brain	PWAS	c6	0.311653	0.861114928	CRYAB,PPFIA2,EPHX2,FGF1,ERAP2,ADD2,MYOM2,ALDH5A1,CACNA2D3,BBOX1,MTHFR,CRABP1,THNSL2,SIDT1,PLXND1,FGGY,GAMT,GLS2,SELENBP1
NOTCH_DN.V1_DN	CUD	0.0127774	0.0125411	0.308279	15	0.774485	brain	PWAS	c6	0.308279	0.861114928	CA8,PPFIA4,IFI30,CYP7B1,LRP4,BBOX1,ABCB9,DOC2A,CD82,LZTFL1,FMNL2,MYO1D,BCAS1,CA4,C3orf18,FAIM
GCNP_SHH_UP_LATE.V1_UP	CUD	-0.0108196	0.0107672	0.314964	12	0.0812569	brain	PWAS	c6	0.314964	0.861798799	EIF2A,GFM2,VCAN,NOP56,IDH2,GART,PCNT,SARDH,TMOD3,SQOR,RRM1,THOP1,SERPINB9,FTSJ3,SLC7A6
GSE11924_TH1_VS_TH2_CD4_TCELL_UP	CUD	-0.00913224	0.00908804	0.314963	29	0.199606	brain	PWAS	c7	0.314963	0.861798799	HSPA4L,PPA2,AARS2,DGKE,ACSL6,HOMER1,NOP56,MDP1,UBQLN4,GCSH,EEFSEC,PRKAR2A,DCAKD,MADD,KIAA1549,AKR1B1,NAPRT,CRLF3,RASAL1,NSUN4,CORO1C,THOP1,PTPMT1,ATG7,RCN2,SERPINB9,SNX27
GSE13411_PLASMA_CELL_VS_MEMORY_BCELL_UP	CUD	-0.00825083	0.00821216	0.315037	25	0.418485	brain	PWAS	c7	0.315037	0.861798799	CD38,HSP90B1,CTNNAL1,CRELD2,CARMIL1,PRKAR2B,GMPPB,ARSA,AKR1C3,CALU,DTYMK,ALDH3A2,AARS1,LMAN1,DEPTOR,GSTM5,NT5DC2,ASS1,PGM3,ITGA6,MANF,PDIA4,GANAB,SCAMP5,VKORC1,DARS2
GSE14000_TRANSLATED_RNA_VS_MRNA_16H_LPS_DC_UP	CUD	-0.00967783	0.00963133	0.314979	24	0.206663	brain	PWAS	c7	0.314979	0.861798799	TGOLN2,CASP9,PALD1,NIF3L1,RAB8B,AP1G1,MICAL3,CRELD2,ALDH6A1,FTO,FLCN,DPP10,ABCB8,ALDH5A1,CTPS1,MIPEP,SCRIB,LRRC8A,CNTN2,SCLY,SLC41A3,DPCD,MRPS31,ACADSB
GSE22432_MULTIPOTENT_PROGENITOR_VS_PDC_UP	CUD	0.0110249	0.0109623	0.314555	24	0.657407	brain	PWAS	c7	0.314555	0.861798799	ACSL1,GOLGA3,NUB1,PTMS,GLRX,THBS4,MOCS2,LEMD2,TOM1L2,DNAL1,NMT1,SERPINB8,TMEM120A,ZC2HC1A,LETMD1,PANK2,GLIPR2,TDRD7,RAB29,NSUN4,MERTK,GIPC1,ENDOD1,REEP6,NPEPPS,EXOC6,MTARC2,HLA-G
GSE2770_UNTREATED_VS_TGFB_AND_IL12_TREATED_ACT_CD4_TCELL_2H_UP	CUD	0.00944199	0.00940126	0.315218	26	0.287922	brain	PWAS	c7	0.315218	0.861922095	HADH,GABRB1,HEXB,GGT5,OSBP2,IGSF21,ACTN1,LLGL1,TXN,VAMP5,NUMA1,CSDC2,STIM1,APRT,ATG7,PLSCR4,NUDT16,DHTKD1,TPRG1L,THRAP3
GOBP_ALCOHOL_METABOLIC_PROCESS	CUD	-0.00479939	0.00482047	0.319432	83	0.753697	brain	PWAS	c5	0.319432	0.862253802	QDPR,NAAA,MSMO1,CBR4,DGKQ,ALDH1A3,ADH5,APOL2,ABCA5,CAT,MOXD1,RETSAT,PCBD1,SEC14L2,H6PD,PMVK,FDPS,ALDH1B1,AKR7A2,PPIP5K2,ISYNA1,GDE1,DHRS4,PCK2,IMPA1,IDH2,SPR,PGP,ALDH2,AKR1C1,AKR1C3,CES1,PLCB1,ALDH3A2,SHPK,PLPP6,RDH11,LSS,GDPD1,IDH1,COQ3,POR,PON1,AKR1B1,PTK2B,EPHX2,SYNJ2,CYB5R3,ASAH1,DHRS7,IDH3A,INPP5E,GBA2,NUDT3,THTPA,MVK,SYNJ1,PLPP3,MVD,INPP4A,GALK1,FDXR,ACSS1,RDH13,ACADVL,AKR1A1,BPNT1,SORD,SULT1A2,SULT1A1,ERLIN1,INPP5A
GOBP_CELLULAR_AMINO_ACID_BIOSYNTHETIC_PROCESS	CUD	-0.00651634	0.0066017	0.323608	35	0.933249	brain	PWAS	c5	0.323608	0.862253802	CBS,ENOPH1,PCBD1,ALDH18A1,ATP2B4,MTRR,ASNS,BHMT,MTHFD1,SHMT1,ILVBL,ABAT,ASL,GOT2,CPS1,PYCR3,MTHFR,MRI1,ADI1,MTAP,ASS1,APIP,PSAT1,GLS,SLC25A12,PSPH,SRR,GLS2,BCAT1,PHGDH,GLUD1
GOBP_INORGANIC_ANION_TRANSMEMBRANE_TRANSPORT	CUD	0.0151409	0.015368	0.324515	16	0.347377	brain	PWAS	c5	0.324515	0.862253802	GABRB1,CLCN3,SLC1A1,SLC20A2,SLC1A4,ANO5,SLC17A6,LRRC8A,ANO6,CLCC1,SLC5A6,PCYOX1,TTYH3,SLC4A8
GOBP_NCRNA_PROCESSING	CUD	0.00827257	0.00832615	0.320435	35	0.372937	brain	PWAS	c5	0.320435	0.862253802	ELP3,MRPL1,LSM6,ZMPSTE24,TYW5,FARS2,MPHOSPH6,TRNT1,ANKRD16,NSUN2,AARS2,ELP1,THG1L,FBLL1,ELAC2,MAP2K1,NOP56,NOP9,TSEN15,WDR6,MTERF4,ELP2,AARS1,MAP2K2,EGFR,OSGEP,SARS1,PRORP,FTSJ3,DDX5,C9orf64,THUMPD1,EIF6,NSUN4,ADAR,TFB1M,DDX18,TRMT61B,THUMPD3,NUDT16,NOLC1,MRM3
GOBP_NUCLEIC_ACID_PHOSPHODIESTER_BOND_HYDROLYSIS	CUD	-0.0108765	0.0110066	0.323067	21	0.665159	brain	PWAS	c5	0.323067	0.862253802	MBLAC1,EXOG,PLSCR1,RNASET2,ELAC2,PELO,NUDT12,NOP9,TATDN3,DCPS,REXO2,DIS3L2,LACTB2,RIDA,ENDOG,PRORP,PNPT1,TREX1,MRE11,SND1,NUDT16,SMG6,ENDOD1
GOBP_POST_GOLGI_VESICLE_MEDIATED_TRANSPORT	CUD	0.0104654	0.0105824	0.32269	28	0.0670814	brain	PWAS	c5	0.32269	0.862253802	GCC2,GAK,RABEP1,MACF1,CORO7,AP1G1,WIPI1,AP3D1,SCAMP1,ARL3,LLGL1,EXOC6B,ARFGEF2,GOPC,VPS13C,MYO5A,VAMP5,CCDC91,VPS13A,SCFD1,STXBP6,MYO1B,EHD3,CCDC93,GGA3,EXOC6,NSF
GOBP_PROTON_TRANSMEMBRANE_TRANSPORT	CUD	-0.0108881	0.0109253	0.318964	16	0.7242	brain	PWAS	c5	0.318964	0.862253802	CLCN3,NNT,TESC,SLC15A2,SURF1,UQCR10,ATP5PO,DMAC2L,SLC25A22,SLC33A1,PPIF,COX15
GOBP_RESPONSE_TO_RADIATION	CUD	-0.0074879	0.00752962	0.319999	41	0.274198	brain	PWAS	c5	0.319999	0.862253802	SLC7A11,MAPK10,PPID,ZMPSTE24,CRYAB,CAT,CASP9,ABCC8,USP47,TIGAR,RGS14,SOD2,CERS1,EIF2AK4,PRKCD,GPX1,NMT1,TNKS1BP1,HMGN1,PDE1B,RDH11,RIC8A,HRAS,TXN,ALAD,NDRG4,PTPRK,EGFR,MGMT,GNAQ,TREX1,PLEKHB1,BRSK1,RDH13,REEP6,FECH,DHX36
GOCC_NUCLEAR_INNER_MEMBRANE	CUD	0.0111001	0.0112124	0.322182	16	0.555639	brain	PWAS	c5	0.322182	0.862253802	ZMPSTE24,DPY19L1,LMNB1,SUN2,LEMD2,TMX4,PLPP6,LRPPRC,TMEM120A,TOR1AIP1,ITPR1,TMEM43,P2RX7,TMEM120B
GOCC_SPECIFIC_GRANULE	CUD	0.00920408	0.00926348	0.320424	27	0.097215	brain	PWAS	c5	0.320424	0.862253802	ATP8A1,CLCN3,ANXA3,VAMP1,SLC2A5,ACAA1,GGH,STK10,SCAMP1,ITGB2,PDXK,TOM1,MLEC,QPCT,ANXA11,ADAM10,ANO6,NIT2,SLC44A2,SLC27A2,CTSZ,LYZ,RAB37,PLD1,CNN2,VCL,STX4,ITGAM,HP
GOMF_ACTIVE_TRANSMEMBRANE_TRANSPORTER_ACTIVITY	CUD	0.00708044	0.00706295	0.316113	47	0.783904	brain	PWAS	c5	0.316113	0.862253802	SLC7A11,ATP8A1,CLCN3,SLC1A1,ABCA8,ABCA5,NDUFV3,SLC16A7,SLC6A11,ABCG2,NDUFA6,SLC6A7,ABCC8,ATP2B4,SLC7A8,NDUFB9,SLC15A2,ATP13A2,SLC2A13,ABCB8,SLC16A1,SLC25A13,SLC7A5,SLC24A2,SURF1,ABCB9,UQCR10,SLC20A2,ATP13A1,SLC1A4,SLC17A6,SLC6A17,SLC25A22,SLC5A6,CYBRD1,SLC25A12,SLC33A1,SLC4A8,COX15,ABCD3,SLC13A5,SLC41A3,SLC7A6,SLC25A15
GOMF_HYDROLASE_ACTIVITY_ACTING_ON_GLYCOSYL_BONDS	CUD	-0.00653271	0.00660955	0.322969	33	0.896791	brain	PWAS	c5	0.322969	0.862253802	CD38,GM2A,MAN2B2,MACROD2,IDUA,HEXA,AGL,HEXB,ABHD10,NAGA,MOGS,MYORG,SARM1,FUCA2,DNPH1,CTBS,GBE1,GBA2,GALC,MAN2C1,ADPRHL1,NEU3,GLB1,LYZ,GANAB,GAA
GOMF_LIGASE_ACTIVITY	CUD	-0.0052519	0.0053235	0.323864	59	0.876289	brain	PWAS	c5	0.323864	0.862253802	ACSF2,ACSL1,PAICS,ADSS2,GARS1,TARS3,SUCLG1,ACSS3,FARS2,HLCS,MCCC1,TARS1,AARS2,PARS2,ACSL6,ASNS,HARS1,HARS2,RARS1,LARS1,LIG3,PFAS,EARS2,YARS2,MTHFD1,GART,AACS,TRIM25,AARS1,LARS2,NARS2,DIP2A,CTPS1,ADSS1,CPS1,NAPRT,QRSL1,SUCLG2,SARS1,WARS1,ATP5PO,ASS1,ACSF3,GSS,WARS2,PC,CARS2,FARSB,ATG7,TTLL12,SLC27A2,ACSS1,UBA2,SARS2,EPRS1,IARS2,DARS2,RTCA
GSE11057_NAIVE_VS_EFF_MEMORY_CD4_TCELL_DN	CUD	-0.00923445	0.00927342	0.319348	31	0.523739	brain	PWAS	c7	0.319348	0.862253802	LIMS1,EFHD2,ATP2B4,CRELD2,LGALS1,CAST,AFDN,NINJ2,IQGAP1,ANXA2,PFKL,TYMP,TMX4,ALCAM,TXN,S100A4,CTSC,LGALS3,COTL1,ZC2HC1A,RFTN1,CAPG,YWHAH,LDHA,ANXA4,PPIF,FAS,VCL,MLF1,PREX1
GSE12366_GC_BCELL_VS_PLASMA_CELL_DN	CUD	0.0095187	0.0096629	0.324586	24	0.670034	brain	PWAS	c7	0.324586	0.862253802	CD38,NFXL1,ITM2C,LRPAP1,TARS3,ISCU,PI16,AP3D1,AMACR,SRPRB,AARS1,ABHD12,RDX,QPCT,CASP1,CRYM,CD55,HSPG2,TPP2,INPP4A,WWOX,ACE,CNPY2,MIA3
GSE12392_IFNAR_KO_VS_IFNB_KO_CD8_NEG_SPLEEN_DC_UP	CUD	-0.00797951	0.00805017	0.321577	20	0.316299	brain	PWAS	c7	0.321577	0.862253802	PPIL3,EHD4,GNA13,ERAP1,SDC4,RAB5A,PPP3CC,PPTC7,LGALS3,TMOD3,BAG3,CORO1C,GFPT1,RAPH1,LRRC40,PPIF,NCK1,F3,PANK4,EHD1
GSE13411_IGM_VS_SWITCHED_MEMORY_BCELL_UP	CUD	-0.00797337	0.00798575	0.318061	32	0.198427	brain	PWAS	c7	0.318061	0.862253802	GABRB1,GM2A,SCRG1,IVD,DIAPH1,RAB23,DPY19L1,SCGN,SERGEF,HINT1,MPP3,NUAK1,COL18A1,ERC2,SULT4A1,MYOF,CISD1,TLN2,GOT2,OLA1,AK4,FAH,COA7,MANF,SIDT1,CPNE1,FOLH1,SARS2,SNF8,HPCAL4
GSE15930_NAIVE_VS_72H_IN_VITRO_STIM_IFNAB_CD8_TCELL_UP	CUD	0.0138505	0.0139599	0.321119	14	0.118226	brain	PWAS	c7	0.321119	0.862253802	CTNNAL1,SPR,MYOM2,EPHB2,CFH,RETREG2,ACTR1B,DNAJB4,RECQL,SPRYD4,BPNT1
GSE17301_CTRL_VS_48H_ACD3_ACD28_IFNA2_STIM_CD8_TCELL_UP	CUD	-0.00821428	0.00831418	0.32316	24	0.971061	brain	PWAS	c7	0.32316	0.862253802	PARL,LSM6,SRXN1,NIF3L1,NUP93,AGPAT4,HSD17B12,MOGS,NUDT2,IGF2R,NT5C3B,DOCK7,PGS1,RWDD1,GMPPB,COX11,COL18A1,GRK5,XPNPEP1,TBC1D13,ENDOG,CD274,MECR,PC,NFU1,GLB1,CTSZ,ABHD11,VCL,ADK,ERLIN1
GSE17721_CTRL_VS_GARDIQUIMOD_6H_BMDC_UP	CUD	-0.0069103	0.00695699	0.32057	40	0.946845	brain	PWAS	c7	0.32057	0.862253802	HADH,MGST2,CLYBL,NDUFV3,ITM2C,FAM98C,ECH1,IVD,COA6,PGD,AKR7A2,TXNDC5,GALT,GDI2,HMBS,TRIM25,LSP1,STK10,CHCHD6,GALK2,LYSMD2,PNPO,CPT1A,TECPR1,ACOT13,GMPR,DIP2B,IQSEC1,PNPLA7,ACO1,YWHAH,MFSD6,LIMK1,NAXE,SNX1,HMGCL,GLO1,TMEM43,GPX4,SNX15,ERLIN1
GSE17721_CTRL_VS_POLYIC_12H_BMDC_UP	CUD	0.00635613	0.00633664	0.315824	37	0.468483	brain	PWAS	c7	0.315824	0.862253802	ANXA6,CLYBL,CHMP7,RNF141,FDPS,ARHGAP21,GALT,WIPI1,CYB5R1,HMBS,C2CD2L,SCAMP1,ITGB2,EARS2,HEBP1,PDXK,PGP,NME2,VIPAS39,D2HGDH,SFXN3,TAX1BP3,ACOT13,FUCA2,REXO2,NDUFAF7,GSTM3,AUH,MVK,MFSD6,RETREG2,HACL1,CFL1,MINDY1,BDH1,ADK,ERLIN1,PNKD
GSE17721_POLYIC_VS_PAM3CSK4_24H_BMDC_DN	CUD	0.00871606	0.00877707	0.320686	25	0.617528	brain	PWAS	c7	0.320686	0.862253802	ANXA6,HSP90B1,ZMPSTE24,ADSS2,GRHPR,PBXIP1,BLVRA,CARMIL1,NNT,VCAN,LPCAT1,HCLS1,LSS,RIOX2,S100A1,GBE1,GSTM3,GSS,HBS1L,UGGT1,PTPMT1,WBP2,FTSJ3,ACADVL,CNPY2,PRXL2B,MRAS
GSE1791_CTRL_VS_NEUROMEDINU_IN_T_CELL_LINE_6H_DN	CUD	0.00862957	0.00866829	0.319477	25	0.662574	brain	PWAS	c7	0.319477	0.862253802	MAN2B2,ZMPSTE24,DOCK5,LYPLAL1,MPHOSPH6,ETFB,HSD17B4,LPCAT1,HAGH,TTC5,OSBPL11,DENND4C,HMGN1,ZZEF1,MKRN1,MEGF9,OSBPL8,C2CD2,SERAC1,PCM1,ADI1,GNG12,MTMR6,GBA2,PLPP3,PDK1,TRMT61B
GSE17974_2H_VS_72H_UNTREATED_IN_VITRO_CD4_TCELL_UP	CUD	0.0119864	0.0119933	0.317591	13	0.371552	brain	PWAS	c7	0.317591	0.862253802	ATP8A1,AGPAT4,CORO7,AP4E1,PLXNA1,ZZEF1,ARFGEF2,SLC20A2,UBE3C,FAM177A1,PON2,SLC5A6,TRMT61B,LANCL2,SRR
GSE18281_PERIMEDULLARY_CORTICAL_REGION_VS_WHOLE_CORTEX_THYMUS_UP	CUD	-0.012672	0.0127061	0.31861	19	0.422807	brain	PWAS	c7	0.31861	0.862253802	IDUA,PHLDA3,GNPDA1,ERC1,MRPS27,PRKCD,SMYD5,PSEN1,PLXNB2,CPT1A,SORBS3,GIMAP4,SRSF9,EPS8L2,DEPTOR,CARM1,CAPN5,VCL,MIA3
GSE19888_CTRL_VS_A3R_INHIBITOR_TREATED_MAST_CELL_UP	CUD	-0.00665681	0.0067509	0.324103	34	0.951181	brain	PWAS	c7	0.324103	0.862253802	MSMO1,GGCT,ACADM,TBRG4,COQ9,HMBS,MYH10,MTHFD1,ITPA,GSTZ1,AARS1,KIFBP,CSE1L,PLGRKT,COQ3,PRORP,MTAP,HINT2,HSDL2,PSAT1,FARSB,SLC27A2,GALK1,C3orf18,COMTD1
GSE20198_UNTREATED_VS_IFNA_TREATED_ACT_CD4_TCELL_UP	CUD	-0.00614992	0.00613417	0.31607	37	0.690093	brain	PWAS	c7	0.31607	0.862253802	ACSF2,FAM120B,PLCG1,PALD1,F13A1,AGPAT4,ALDH18A1,CAST,EARS2,PRKCD,ACOT2,TRAF3,USP7,AK3,TENM4,TTC38,TBC1D13,SCRN3,IQSEC1,TMX3,DDX5,AK4,CRAT,SLC25A40,TYK2,CAPN2,TNS3,ALKBH4,ULK3,CPNE1,PANK4,GAA
GSE20500_CTRL_VS_RARA_ANTAGONIST_TREATED_CD4_TCELL_DN	CUD	-0.00695835	0.00701156	0.320997	37	0.285715	brain	PWAS	c7	0.320997	0.862253802	PLCG1,SYNE1,ALDH18A1,PLSCR1,TOR1A,BLVRA,HARS2,ATIC,SHMT1,GATD3,AHSA1,SHPK,RUVBL1,ALDH5A1,REXO2,PIP4K2C,IDH1,POR,TMEM70,CAPG,SCCPDH,TMA7,PSMB9,PTER,BCS1L,TRMT61B,C12orf29,MPI,CAPN5,PSMD9,GLOD4,RPA1,TXNL4A
GSE22229_RENAL_TRANSPLANT_VS_HEALTHY_PBMC_DN	CUD	0.00687868	0.0069688	0.323609	34	0.431325	brain	PWAS	c7	0.323609	0.862253802	ATP8A1,PLEKHA2,PLCG1,ABCG2,CD200,ADCY9,ATP2B4,ACOT11,SLC7A8,TRIM25,H1-0,MBLAC2,MYH10,SIK3,ACTN1,CERS4,PDLIM2,RRAS,AAMDC,GSN,GIT2,GDPD1,VAMP5,LDHD,ANXA11,STX17,PISD,MFSD6,STIM1,ARHGAP25,HID1,PAK1,TPRG1L
GSE22501_PERIPHERAL_BLOOD_VS_CORD_BLOOD_TREG_UP	CUD	-0.0108573	0.0109231	0.320233	21	0.100552	brain	PWAS	c7	0.320233	0.862253802	HTT,ABCG2,ABCC8,VAC14,GGT5,NID2,MNDA,TPBG,RARS1,BHMT,EXOC6B,PSEN1,ARFGEF2,PNP,BPHL,FXN,GNAQ,MVK,GCA,VAT1,HP,COQ7
GSE22611_NOD2_VS_CTRL_TRANSDUCED_HEK293T_CELL_DN	CUD	-0.0111722	0.011272	0.321615	21	0.622898	brain	PWAS	c7	0.321615	0.862253802	RNF141,MNDA,SLC7A2,RGS14,TST,TKT,GRWD1,AKR1C3,TMX4,S100A4,COTL1,AMPD2,DHRS7,CDA,PANK2,LDHA,MERTK,THOP1,DDAH2,MIA3,PLEC
GSE22886_NAIVE_CD4_TCELL_VS_DC_UP	CUD	0.0118451	0.0119464	0.321432	19	0.734601	brain	PWAS	c7	0.321432	0.862253802	ITM2C,SYNE1,TBC1D4,ADD1,PBXIP1,GALT,BCR,HOOK1,PPP3CC,CDC37L1,TPD52,SNPH,PPOX,PLEKHB1,CCS,DOCK9,DNAJB1,EHD1
GSE22886_TCELL_VS_BCELL_NAIVE_DN	CUD	0.0110399	0.0111835	0.323564	12	0.59676	brain	PWAS	c7	0.323564	0.862253802	GM2A,CD200,AP1G1,CTNNAL1,MPZL1,CCP110,MTMR10,CHL1,SAMD4A,NIPSNAP3B,ATXN3,MYO1B,PLPP3,TNS3,PAWR
GSE23502_BM_VS_COLON_TUMOR_MYELOID_DERIVED_SUPPRESSOR_CELL_UP	CUD	-0.00797658	0.00801436	0.319597	37	0.11917	brain	PWAS	c7	0.319597	0.862253802	ART3,SORCS2,STX7,VWA5A,H6PD,PRKCA,GAS7,PLEKHA1,LGALS1,SCAMP1,SIRPA,AFDN,ACTN1,PRKAR2A,PEPD,GIMAP4,SH3BGRL2,MGST1,AHNAK2,CPNE3,TPD52,MGMT,ASPH,CD274,GLS,FAH,RAB29,TUB,ITGA6,INPP4A,STK24,UBASH3B,TPPP3
GSE25146_UNSTIM_VS_HELIOBACTER_PYLORI_LPS_STIM_AGS_CELL_UP	CUD	0.0113929	0.0115338	0.323259	14	0.21905	brain	PWAS	c7	0.323259	0.862253802	TRAP1,RFK,ANKRD16,RASGRP1,BAIAP3,PRKAR2B,TRPV2,SBF1,MLEC,GRK5,USP15,PPOX,SEC24C,GANAB
GSE2706_R848_VS_R848_AND_LPS_8H_STIM_DC_UP	CUD	0.00773932	0.00784337	0.323773	34	0.743856	brain	PWAS	c7	0.323773	0.862253802	AMPH,EPHX2,PRKCA,NOPCHAP1,SLC7A8,SGTB,ELAC2,NT5C2,NAGK,ATL3,ALDH3A2,EPDR1,ERO1A,GMPR,SH3GL2,PSAT1,ME1,PGM2L1,ANXA4,FMNL2,HNMT,RCN2,TNS3,DDAH2,NQO1,SLC41A3
GSE2770_IL12_ACT_VS_ACT_CD4_TCELL_2H_DN	CUD	-0.00893817	0.00902209	0.321833	23	0.0699106	brain	PWAS	c7	0.321833	0.862253802	MSMO1,TMEM51,AMPD3,PTGR1,IGF2R,SIRPA,CTSB,OSBPL11,RAB7A,PSEN1,PDXK,CTNND1,TRAF3,CES1,CALU,SERPINB8,MGLL,ALCAM,SERAC1,CD82,MYO1B,SQOR,FGGY,PDCD6IP,GSTO1,MRPS31
GSE2770_IL12_ACT_VS_ACT_CD4_TCELL_2H_UP	CUD	-0.00914564	0.00914552	0.317304	26	0.372561	brain	PWAS	c7	0.317304	0.862253802	MCTP1,LIMS1,NDRG1,STX1A,DIAPH1,LPCAT1,STX6,HDDC3,SRGAP3,ADD2,D2HGDH,CPM,PNP,ASAH1,PNPLA7,CAB39L,SAT2,LGALS8,SLK,PPIF,PDCD6IP,BCAT1,GSTO1,NSF
GSE2770_TGFB_AND_IL4_VS_IL12_TREATED_ACT_CD4_TCELL_48H_DN	CUD	0.00840293	0.00843613	0.319218	22	0.783074	brain	PWAS	c7	0.319218	0.862253802	CBR3,EPHX2,TOR1A,SUN2,SOD2,SCAMP1,MRPL54,SYNM,LYSMD2,ECI1,ARHGAP1,CTPS1,GBE1,BAG3,NAP1L4,ADCY3,FNDC3A,LGALS8,ADAR,ACAA2,LANCL2,PPIF,PITPNC1,TXNDC17
GSE2770_UNTREATED_VS_IL4_TREATED_ACT_CD4_TCELL_6H_UP	CUD	-0.00876831	0.00889757	0.324392	28	0.951429	brain	PWAS	c7	0.324392	0.862253802	CD38,SCRG1,NDRG1,NDUFV3,STK39,ANXA3,LRRC20,PTMS,RAB23,TST,ALG11,PIP4K2A,MTMR10,TAX1BP3,TBC1D17,RAP2A,WARS1,CRTAC1,SRI,PANX1,SQOR,ALDH4A1,LYRM4,RHOT2,TPRG1L
GSE29164_CD8_TCELL_VS_CD8_TCELL_AND_IL12_TREATED_MELANOMA_DAY3_UP	CUD	-0.00712067	0.00720325	0.32289	38	0.352656	brain	PWAS	c7	0.32289	0.862253802	MCTP1,HACD2,RAPGEF2,FHIP2B,ENOPH1,GARS1,AMPD3,ALG1,TXNDC5,CPT2,PPIH,HMBS,ACOT11,NNT,SCAMP1,STX6,NDUFB9,PRKCD,TKT,TRPV2,PTGR2,FARP2,RUVBL1,DIP2A,SIRT3,RELCH,ZC2HC1A,WIPF1,RINT1,SCAI,STX17,CHMP3,TYK2,IFIT2,HACL1,YOD1,BPNT1,IARS2,DBT,FAIM
GSE29164_DAY3_VS_DAY7_CD8_TCELL_AND_IL12_TREATED_MELANOMA_DN	CUD	-0.0087437	0.00876439	0.318454	29	0.814208	brain	PWAS	c7	0.318454	0.862253802	SRXN1,ISCU,NDUFA6,AKR7A2,MIF,GGT5,PPFIA4,AHSG,DPP10,PCP4,PACSIN3,ARHGEF25,DCC,MDH2,EVI5L,ACOT7,ATP5PO,OMG,FAAH,KCNJ9,CYBRD1,SLC44A2,SLC27A2,PRKCB,RAB37,BDH1,PAK1,BCAT1,STK32C
GSE29164_DAY3_VS_DAY7_UNTREATED_MELANOMA_DN	CUD	-0.00543857	0.00550666	0.323331	53	0.0319695	brain	PWAS	c7	0.323331	0.862253802	CD38,MCTP1,ACOX3,PLEKHA2,C2orf69,SYNE1,TXNDC5,C11orf54,BID,FNBP1,DPY19L1,ASNS,ARSB,ELAC2,ISCA2,DOCK7,ACYP1,PGS1,SEPTIN9,EEFSEC,RAB7A,NUMB,CSTB,AGPAT3,CTNND1,FAM91A1,AK3,MYOF,ARL6,TRAPPC4,UAP1L1,STX17,SLC25A24,TYK2,ANO6,SLK,ITGA6,HMGCL,SLC33A1,THUMPD3,GALK1,CYB561,P2RX7,UBASH3B,AKR1A1,EPRS1,BPNT1
GSE29617_DAY3_VS_DAY7_TIV_FLU_VACCINE_PBMC_2008_UP	CUD	-0.0136425	0.0136122	0.316234	17	0.309517	brain	PWAS	c7	0.316234	0.862253802	NAAA,TXNRD1,ARL6IP5,GDI2,BID,IQSEC3,SAMD4A,S100A4,MYOF,CTSC,VAMP5,AMPD2,ASAH1,FBP1,IFIT2,FMNL2,GAP43,VCL,GLUD1,TPI1
GSE29618_MONOCYTE_VS_MDC_DAY7_FLU_VACCINE_DN	CUD	-0.00951554	0.00965586	0.324394	31	0.928436	brain	PWAS	c7	0.324394	0.862253802	HADH,ACSF2,NDRG1,BIN1,C1QBP,PPA1,CCDC6,GDI2,HINT1,ATIC,PIP4K2A,DCAKD,EPB41L2,SCRN1,HMGN1,ALCAM,GSN,C2CD2,DEPTOR,TPD52,H1-2,NUP210,PGM1,LIMK1,PON2,LANCL1,CCDC88A,MRPL9,CNN2,PAK1,VCL,HLA-DRB1
GSE3039_ALPHABETA_CD8_TCELL_VS_B1_BCELL_UP	CUD	0.0100555	0.0100475	0.316924	22	0.247199	brain	PWAS	c7	0.316924	0.862253802	MGST2,RCHY1,RRM2B,PBXIP1,CYB5R1,HARS2,SLC25A27,CDC37L1,LRP4,VAMP5,TRAPPC5,DHRS7,GSTM2,PNPLA7,TDRD7,SYNJ1,MFF,ARHGAP25,DYSF,ITPR1,KIAA0513,KBTBD3,BLOC1S2
GSE3039_NKT_CELL_VS_B1_BCELL_UP	CUD	0.0112708	0.0113235	0.319566	22	0.942444	brain	PWAS	c7	0.319566	0.862253802	CORO2A,FHIP2B,VAMP1,KCNN3,PBXIP1,SORBS1,GGT5,NCAM1,ACAT2,VCAN,RCSD1,LEMD2,ERICH3,PDE1B,S100A13,DLGAP2,YWHAH,EFNB3,SVIP,SLC27A2,MINDY1,PLD1,GPN2,INPP5A,SMIM12
GSE31622_WT_VS_KLF3_KO_BCELL_UP	CUD	-0.00613876	0.00622893	0.324367	40	0.770219	brain	PWAS	c7	0.324367	0.862253802	HADH,ETFDH,RGS12,MXRA7,ACADM,ECH1,IVD,WDSUB1,COQ9,EHD4,ALDH6A1,NECAB1,FAM210B,NUDT12,TPD52L1,PFKM,TKT,CACNA2D2,HDDC3,CES1,FOXRED1,CAP2,MDH2,FAM221A,VAMP5,PGM1,HHATL,KYAT3,SLC25A12,SVIP,CHCHD2,GSTO1,SULT1A1
GSE32128_INOS_DEPENDENT_VS_INOS_INDEPENDENT_ACTIVATED_TCELL_DN	CUD	-0.00754636	0.00754592	0.317283	29	0.166127	brain	PWAS	c7	0.317283	0.862253802	MAPK10,CDH13,ANXA3,OXR1,DDHD1,AP3D1,DBNL,THBS4,ERAP1,LPCAT1,UBQLN4,NME2,CTNND1,STARD5,ATL3,CHMP1A,ALDH3A2,PMM2,RNH1,CMPK1,LYN,ACTN2,SRI,ICAM1,PON2,DPP3,RALB,PEAK1
GSE32986_GMCSF_VS_GMCSF_AND_CURDLAN_HIGHDOSE_STIM_DC_DN	CUD	0.0105539	0.0106773	0.322935	18	0.114198	brain	PWAS	c7	0.322935	0.862253802	PDLIM5,STBD1,TRIM2,CLGN,ALDH18A1,VAC14,HOMER2,MICAL3,TPP1,ERICH3,HECTD4,NAPA,STAU1,ALDH5A1,MADD,VWA8,TMA7,PIK3CD,CCDC88A,SERPINB9,FAM185A
GSE33513_TCF7_KO_VS_HET_EARLY_THYMIC_PROGENITOR_DN	CUD	-0.00873108	0.00881213	0.321782	37	0.547015	brain	PWAS	c7	0.321782	0.862253802	EIF2A,NDUFA6,PPIH,SLC25A27,BCR,DOCK7,HOOK1,SEC23A,CHL1,GRWD1,PPM1F,ATP13A2,ICA1,CSE1L,ALCAM,SIRT3,FAM221A,ADD3,IQSEC1,TMX3,ECI2,CFL2,DMAC2L,AP5M1,SSH1,BCS1L,VAPB,TSPAN2,GIPC1,ECHDC1,CRYL1,GLOD4
GSE360_L_DONOVANI_VS_M_TUBERCULOSIS_DC_UP	CUD	0.00884656	0.00896679	0.323843	30	0.649434	brain	PWAS	c7	0.323843	0.862253802	IFT27,CBS,GARS1,CASP9,GSDME,COQ9,TARS1,DPY19L1,SUN2,LPCAT1,RIPK2,BCR,PLXNB2,PEPD,ALDH2,SLC7A5,GOT2,CYB5R3,ASAH1,ACOT7,GNAQ,PGM1,PLEKHB1,BDH1,FOLH1,ARL2
GSE36476_CTRL_VS_TSST_ACT_40H_MEMORY_CD4_TCELL_YOUNG_DN	CUD	0.00678822	0.00677248	0.316187	27	0.40937	brain	PWAS	c7	0.316187	0.862253802	PAICS,IMMT,ABCG2,CD200,TARS1,MCUR1,HMBS,IFI30,LIG3,PFAS,PCK2,SHMT1,GMPPB,UMPS,NME1,TYMP,ALDH2,DTYMK,TXN,CTPS1,MYOF,CISD1,WARS1,ACOT7,YWHAH,FAH,DUT,TIMM13,NQO1,SORD,TPI1
GSE3720_UNSTIM_VS_PMA_STIM_VD2_GAMMADELTA_TCELL_DN	CUD	-0.00982667	0.00994537	0.323121	25	0.907532	brain	PWAS	c7	0.323121	0.862253802	PTMS,USP14,LGALS1,NCAN,SDC4,HDHD5,GRAMD2B,ACOT8,PPP3CC,TMOD3,CMPK1,LYN,RFTN1,RIDA,CAPG,DHRS7,USP15,TREX1,CAPN2,ATAD1,HMGCL,NDUFAF5,AGT,DNAJB1,B3GAT3,PHGDH,OPLAH
GSE40666_UNTREATED_VS_IFNA_STIM_STAT4_KO_EFFECTOR_CD8_TCELL_90MIN_UP	CUD	0.0102648	0.0103811	0.322763	27	0.349841	brain	PWAS	c7	0.322763	0.862253802	NANS,PTPN1,GPRIN3,RASGRF1,CORO7,RASGRP1,ARHGAP44,BAIAP3,ARL3,ACOT4,SLC7A5,DCPS,CAPG,GTDC1,YWHAH,SCFD1,OAS1,RSU1,CD151,ANXA4,INPP4A,SND1,PITPNC1,CAMKK2,SCAMP5,ITGAM,EHD1
GSE43863_TFH_VS_LY6C_INT_CXCR5POS_EFFECTOR_CD4_TCELL_DN	CUD	-0.00838795	0.00836874	0.316201	26	0.0617844	brain	PWAS	c7	0.316201	0.862253802	CD200,SWAP70,PLSCR1,NGEF,SHMT1,GIMAP4,ERO1A,DNPH1,EPS8L2,CACNA2D3,TSPAN8,QPRT,CPNE3,L2HGDH,DDX18,RPE,TSPAN2,RIN1,NCEH1,SERPINB9,AGRN,HLA-A
GSE43955_10H_VS_30H_ACT_CD4_TCELL_UP	CUD	-0.00793087	0.00797516	0.320006	33	0.339461	brain	PWAS	c7	0.320006	0.862253802	ANXA5,ENOPH1,TANGO2,CAT,PPA1,EFNA3,RFK,AMZ2,SNTB1,BCL2L13,TUBA8,GLRX,NUDCD2,SRA1,STX6,PRKCD,OSBPL11,FLNB,LYSMD2,PCYT1A,NUMB,CES1,STAU1,NKIRAS1,REPS1,PLPP3,IFIT2,INPP4A,MYO6,ALPL,LANCL2,CACNB3,ABCD3,CTSH,HLA-DRB1
GSE45881_CXCR6HI_VS_CXCR1LO_COLONIC_LAMINA_PROPRIA_DN	CUD	0.00797464	0.00804962	0.321839	32	0.822617	brain	PWAS	c7	0.321839	0.862253802	GM2A,STX7,CD200,ABCC8,PPFIBP1,TESC,ATOX1,DGKG,ECI1,NME1,CES1,LIN7B,NENF,EPS8L2,TPD52,QRSL1,GPT,DMAC2L,EHD3,PLIN3,PDIA3,CCDC88A,MYDGF,PRKCB,GNA12,GLO1,DDAH2,TPD52L2,ARL2,SNX15
GSE4590_PRE_BCELL_VS_LARGE_PRE_BCELL_UP	CUD	-0.0128643	0.0129512	0.320571	21	0.105241	brain	PWAS	c7	0.320571	0.862253802	ACSF2,TPBG,RASGRP1,GRAMD2B,CD2AP,CDC42BPA,HEBP1,ACTN1,ZC2HC1A,ARHGEF12,RCN1,TREX1,GCA,PSMB9,FAH,FMNL2,NT5C3A,ABHD6,TPPP3,MRAS
GSE4748_CTRL_VS_CYANOBACTERIUM_LPSLIKE_STIM_DC_1H_DN	CUD	0.00838877	0.00847105	0.322034	32	0.634888	brain	PWAS	c7	0.322034	0.862253802	CPE,NEK1,CBS,HTT,AP1G1,TPBG,WASHC4,FER,ITGA2,SGTB,LIG3,PLXNA1,TOM1L2,KANK3,SRPRB,PDE1B,ERO1A,RIC8A,CTSC,CMPK1,LRRC8C,NUP210,MTMR6,HSDL2,PITPNB,SLC25A24,TOR1AIP2,RASAL1,CDK18,SLC25A22,PC,ATG7,LXN,MTARC1
GSE5679_CTRL_VS_PPARG_LIGAND_ROSIGLITAZONE_AND_RARA_AGONIST_AM580_TREATED_DC_DN	CUD	0.00618373	0.00626254	0.323439	43	0.60929	brain	PWAS	c7	0.323439	0.862253802	MSMO1,ANXA5,GSDME,NCAM1,LGALS1,DNM1,TSEN15,EPHX1,ANXA2,LSS,RNH1,ALAD,CTPS1,S100A4,ADSS1,OLA1,SUCLG2,H1-2,GSTM3,GSTM5,LPIN1,GALC,CDK18,PTER,RSU1,GLB1,GAP43,FGGY,CNN2,DDAH2,LXN,DGKA,VCL,ADK,MRPS31,MAP6
GSE5679_RARA_AGONIST_AM580_VS_AM580_AND_ROSIGLITAZONE_TREATED_DC_UP	CUD	0.00738662	0.00737287	0.316409	35	0.54776	brain	PWAS	c7	0.316409	0.862253802	TNC,CBR4,STK39,MFSD11,NT5C2,CTSB,POGLUT3,DENND4C,EPDR1,MICU1,FUCA2,HDHD3,ALAD,LMAN1,TPD52,VAMP5,GSTM4,SCRN3,GALM,AK4,UAP1L1,SCCPDH,FAM234A,NIT1,NAXE,DOCK4,TXNDC17,PRXL2B,ARL2
GSE6092_UNSTIM_VS_IFNG_STIM_AND_B_BURGDORFERI_INF_ENDOTHELIAL_CELL_UP	CUD	-0.00766759	0.0077836	0.324577	33	0.729494	brain	PWAS	c7	0.324577	0.862253802	SLC30A9,PGD,CLASP1,GGH,GDAP1,GDPGP1,DCAKD,GNG8,PPP3CC,CES1,VIPAS39,OPA1,SULT4A1,CAP2,PON3,CYB5R3,ECI2,MMS19,CNN3,CHD1L,RAB29,IFIT2,LIPA,CARS2,DCUN1D2,VAPB,HTATIP2,MPI,EPRS1,HLA-G
GSE6259_DEC205_POS_DC_VS_CD4_TCELL_UP	CUD	-0.00779333	0.00780854	0.318254	35	0.0820206	brain	PWAS	c7	0.318254	0.862253802	HSPA4L,PLEKHA2,TARS3,DDHD1,SLC2A8,CNRIP1,TARS1,AK5,MICAL1,PFKP,TECPR1,LSS,HEBP2,MYOF,SURF1,DAAM1,TMEM120A,UBXN2B,SLC17A6,EML2,GTDC1,CHORDC1,NAXE,KIF21B,MANF,GLB1,PSPH,PLXND1,GSTO1
GSE6269_FLU_VS_STAPH_AUREUS_INF_PBMC_DN	CUD	-0.00889955	0.0089992	0.322699	26	0.0290166	brain	PWAS	c7	0.322699	0.862253802	ACSL1,PGD,GAS7,H1-0,SOD2,VCAN,IFI30,SIRPA,DUSP3,FSCN1,CTSB,TKT,NAPA,TOM1,SAMD4A,LGALS3,QPCT,EMILIN2,ICAM1,PLIN3,CYBRD1,DYSF,PPIF,SERPINB1,LYZ
GSE7460_CTRL_VS_FOXP3_OVEREXPR_TCONV_UP	CUD	-0.0121002	0.0120807	0.31653	20	0.804256	brain	PWAS	c7	0.31653	0.862253802	ACOX3,TIGAR,NT5C3B,PLXNA1,NCOA7,ARHGAP39,RGS6,ASPH,OPA3,EPB41,FMNL2,ATG7,SCAMP5,PAWR
GSE8685_IL2_ACT_IL2_STARVED_VS_IL15_ACT_IL2_STARVED_CD4_TCELL_DN	CUD	0.00662487	0.00665407	0.319439	31	0.865519	brain	PWAS	c7	0.319439	0.862253802	PARL,NAAA,CBR1,TBC1D4,PPFIBP1,LGALS1,ARSB,PPP2R5C,TKT,GCSH,UMPS,NMT1,NME2,PNPO,UROS,ATE1,OPA1,IDH3A,MTPAP,PSAT1,DLD,COX20,ANXA4,PLD1,PPP1R14C,SERPINF1,EHD1
WNT_UP.V1_DN	CUD	0.0107358	0.0108039	0.320369	18	0.162047	brain	PWAS	c6	0.320369	0.862253802	LBP,CMBL,HDHD5,SERGEF,NGEF,PLXNA1,NAGK,DNAJC11,CFHR1,TRAPPC5,NT5DC2,OAS1,FAAH,ADAR,LAMA1,AGT,VWA7,HLA-A
GSE17974_IL4_AND_ANTI_IL12_VS_UNTREATED_0.5H_ACT_CD4_TCELL_DN	CUD	-0.0220571	0.0224027	0.324833	10	0.790654	brain	PWAS	c7	0.324833	0.862548598	PRKN,JPH1,NHLRC2,FABP3,TNKS1BP1,SORBS3,ABCB9,C2CD2,EGFR,PHLDB1,CRACDL
GSE15659_RESTING_TREG_VS_NONSUPPRESSIVE_TCELL_UP	CUD	-0.00906725	0.00921217	0.324984	25	0.411647	brain	PWAS	c7	0.324984	0.86258834	CLCN3,ARPIN,CA8,AMPH,ACAT2,CHL1,DCAKD,CES1,BBOX1,CPNE3,DEPTOR,DNAJA4,ECI2,ENTPD2,BOLA1,CCS,DDX18,ALKBH7,ENTPD3,AGRN
GSE21670_TGFB_VS_IL6_TREATED_STAT3_KO_CD4_TCELL_UP	CUD	0.0117979	0.0119903	0.325136	17	0.401823	brain	PWAS	c7	0.325136	0.862630701	PDE2A,DDI2,IGLON5,LRIG1,MCC,RNASET2,EPHX1,HECTD4,RPL13,FAM91A1,KCTD21,DLGAP2,IDNK,MTAP,MAN2C1,ISLR2,SPRYD4,SELENBP1,TPRG1L,ACADSB
GOBP_AGING	CUD	-0.00776301	0.00793079	0.327657	26	0.849765	brain	PWAS	c5	0.327657	0.862971042	CRYAB,CAT,CASP9,GNA13,CANX,SOD2,GFRA1,GPX1,GCLC,LONP1,ABAT,CTSC,TSPO,ENDOG,ASS1,ALPL,CARM1,GNA12,AGT,SRR,ACE,GPX4,NQO1,SERPINF1
GOBP_CELLULAR_RESPONSE_TO_LIGHT_STIMULUS	CUD	-0.013444	0.0136892	0.326059	13	0.282922	brain	PWAS	c5	0.326059	0.862971042	PPID,CASP9,USP47,CERS1,EIF2AK4,PRKCD,NMT1,RDH11,PTPRK,TREX1,DHX36
GOBP_CENTRAL_NERVOUS_SYSTEM_NEURON_DIFFERENTIATION	CUD	-0.0154802	0.0157785	0.326545	10	0.261672	brain	PWAS	c5	0.326545	0.862971042	GABRB1,RAPGEF2,PLXNA1,PSEN1,KIFBP,DCC,EPHB2,GBA2,CNTN2,FAIM2
GOBP_NEGATIVE_REGULATION_OF_NEURON_PROJECTION_DEVELOPMENT	CUD	-0.0131578	0.0134419	0.327645	19	0.298162	brain	PWAS	c5	0.327645	0.862971042	CD38,MGARP,GAK,ITM2C,RGMA,DNM3,NGEF,PSEN1,DGUOK,LRP4,DCC,RIT2,DIP2B,EPHB2,SEMA4D,BAG5,EFNB3,RAB29,RTN4,CARM1
GOBP_PIGMENT_BIOSYNTHETIC_PROCESS	CUD	0.00961334	0.00981906	0.327556	16	0.179719	brain	PWAS	c5	0.327556	0.862971042	CPOX,SLC7A11,RAPGEF2,DDT,HMBS,APPL1,UROS,IBA57,ALAD,TSPO,FXN,PPOX,GIPC1,COX15,FECH
GOBP_POSITIVE_REGULATION_OF_CALCIUM_ION_TRANSPORT	CUD	-0.00876073	0.0089232	0.326202	21	0.601067	brain	PWAS	c5	0.326202	0.862971042	WFS1,PLCG1,HTT,HOMER1,TRPV2,PPP3CC,LGALS3,CACNA2D1,TSPO,GSTM2,SRI,EHD3,RYR2,STIM1,NIPSNAP2,CACNB3,P2RX7,GSTO1
GOMF_RIBONUCLEOPROTEIN_COMPLEX_BINDING	CUD	-0.0107103	0.0109769	0.329211	15	0.859749	brain	PWAS	c5	0.329211	0.862971042	EIF2A,GUF1,TMA16,C1QBP,PPIH,NOPCHAP1,MRPS27,TTC5,EEFSEC,NME1,OLA1,LETMD1,DDX5,EIF6,SND1,SMG6,TIMM50,NOLC1,EFL1
GOMF_SYNTAXIN_BINDING	CUD	0.0147056	0.0150709	0.329184	15	0.214697	brain	PWAS	c5	0.329184	0.862971042	CPLX1,STX7,VAMP1,BAIAP3,STX6,SNAP47,NAPB,NAPA,UNC13C,SCFD1,SNPH,STXBP5,SYT1,NSF
GSE10239_MEMORY_VS_DAY4.5_EFF_CD8_TCELL_UP	CUD	-0.00892557	0.00913923	0.328756	27	0.934525	brain	PWAS	c7	0.328756	0.862971042	HSD17B11,LSM6,SLC14A1,PDE2A,SPAG7,NDUFA6,CNRIP1,PLCD1,SBF2,PHLDA3,SLC25A29,MTERF4,ASPHD1,UQCR10,SMIM8,COTL1,TMEM25,COX20,NT5E,RAB37,SOGA3
GSE11924_TH1_VS_TH17_CD4_TCELL_DN	CUD	0.00760788	0.00779462	0.329043	34	0.109072	brain	PWAS	c7	0.329043	0.862971042	NAAA,HSD17B11,PTPN1,ANXA3,MLYCD,WDSUB1,AP1G1,SUSD2,APPL2,SNTB1,CDS2,N6AMT1,RUFY1,WDR6,CSTB,AKR1C3,GPNMB,FAM91A1,MKRN1,CRYZ,GBE1,STMN4,PCM1,SLC17A6,FAM177A1,CFH,SLK,RSU1,SLC25A12,GLB1,FECH,SELENBP1,GYG1
GSE11961_MEMORY_BCELL_DAY7_VS_GERMINAL_CENTER_BCELL_DAY40_DN	CUD	-0.00683341	0.00700309	0.329178	47	0.075949	brain	PWAS	c7	0.329178	0.862971042	HADH,MAPK10,NDRG1,CAT,DOCK5,MXRA7,DCK,RGMA,TBC1D4,ADD1,ALDH9A1,APPL2,MCUR1,MKRN2,HSD17B4,AS3MT,STX6,EPHX1,NUAK1,OTUD7A,WDR6,VPS33B,PGP,PTGR2,NAPB,BBS9,AACS,PPP2R5A,MEGF9,QPRT,PLEKHA6,GSTM4,TBC1D13,SCRN3,CAPN2,CRACDL,ACAA2,VAT1,RECQL,GSTO1
GSE17974_0H_VS_48H_IN_VITRO_ACT_CD4_TCELL_DN	CUD	0.00715511	0.00733296	0.32919	37	0.242636	brain	PWAS	c7	0.32919	0.862971042	NFXL1,GM2A,PPID,CBR4,SENP8,PAICS,GGCT,GRHPR,NIF3L1,ETFB,TRAP1,GDI2,PARS2,HDHD5,FAHD1,ECI1,IDH2,UMPS,MICU1,ALCAM,DCPS,GBE1,TMEM120A,SERAC1,TREX1,FAH,ACAA2,ATG7,GLB1,PRDX1,GSTO1,SORD,FAF1
GSE22886_NAIVE_BCELL_VS_NEUTROPHIL_UP	CUD	0.0103687	0.0105809	0.327112	16	0.159266	brain	PWAS	c7	0.327112	0.862971042	CD200,RRAS2,APPL1,WDR6,LRPPRC,RFTN1,TPD52,ESD,PDHX,CHD1L,ITPR1,DLG1,SERPINB9,SIDT1,GLO1,UPF3A,HLA-DRB1
GSE23925_LIGHT_ZONE_VS_NAIVE_BCELL_DN	CUD	-0.00788469	0.00804448	0.327019	34	0.68594	brain	PWAS	c7	0.327019	0.862971042	GUF1,PAICS,ADSS2,STK39,DGKE,HARS2,HDHD5,SLC25A27,FLCN,ERICH3,GCSH,SLC16A1,ERC2,DAGLB,FUCA2,SIRT3,RIOX2,TFAM,GCDH,HGH1,DPP7,TIMM21,LGALS8,MESD,LANCL1,RTN4,TTLL12,SLC44A2,NEU3,ALKBH4,NUDT16,COX15,AP2A2
GSE25088_IL4_VS_IL4_AND_ROSIGLITAZONE_STIM_MACROPHAGE_DAY10_UP	CUD	0.007136	0.00730464	0.328612	26	0.794233	brain	PWAS	c7	0.328612	0.862971042	CD38,AKT3,DDI2,RNF141,ACOT11,STK10,ITGB2,PLCD3,ITPA,PLXNB2,ATP13A2,NAPB,EPB41L2,TMED8,DGLUCY,CAMKK1,HRAS,CTBS,CASP1,FAM234A,RASAL1,CAPN2,RAPH1,SSH2,YOD1,CPNE1,CRYL1,PDCD6IP
GSE2770_TGFB_AND_IL4_VS_TGFB_AND_IL12_TREATED_ACT_CD4_TCELL_6H_UP	CUD	-0.00915792	0.00935045	0.327378	31	0.640948	brain	PWAS	c7	0.327378	0.862971042	GRHPR,NIF3L1,H6PD,LRP1B,LGALS1,MPP3,TPD52L1,CMC2,GPD1L,ACOT4,PGP,ADD2,PLCB3,HRAS,CAPG,SERAC1,DNAJC11,CFHR1,ELAPOR1,PLA2G4C,GPSM1,MVK,RYR2,MVD,EPRS1,PRXL2B,VKORC1,PYGM
GSE29949_DC_BRAIN_VS_MONOCYTE_BONE_MARROW_DN	CUD	0.00819756	0.00835581	0.326563	27	0.493543	brain	PWAS	c7	0.326563	0.862971042	CD38,MGST2,IFT27,MOXD1,TRAP1,ADCY9,PBXIP1,WIPI1,PLCD1,SWAP70,COLGALT2,SLC15A2,PPM1F,RCN1,ASS1,PGM3,PSMF1,CCS,SLC27A2,CPNE1,GAMT,BCAT1,PLCH2
GSE32986_UNSTIM_VS_CURDLAN_LOWDOSE_STIM_DC_DN	CUD	-0.00709983	0.00724405	0.327041	32	0.267994	brain	PWAS	c7	0.327041	0.862971042	CPOX,STK39,HEXB,PCBD1,FDPS,WIPI1,LGALS1,ITGA2,PFKP,PCK2,PDE1B,TXN,S100A4,IDH1,COTL1,ARHGEF12,CD82,MVK,DPP3,CORO1C,MVD,PLEKHA5,PPIF,NCEH1,GLB1,STK24,CACNB3,P2RX7,SNF8,NQO1
GSE36009_UNSTIM_VS_LPS_STIM_NLRP10_KO_DC_DN	CUD	-0.00848822	0.00867577	0.327886	23	0.625765	brain	PWAS	c7	0.327886	0.862971042	SUCLG1,LRIG1,AKR7A2,KIF3A,RARS1,CD2AP,NOP56,EARS2,GRWD1,PPP3CC,SLC16A1,PPP2R5A,PCNT,CCDC91,ADI1,MVK,SYNJ1,MESD,SESTD1,ABHD11,BDH1,CPNE1,MMUT,RPA1
GSE37605_FOXP3_FUSION_GFP_VS_IRES_GFP_TREG_C57BL6_UP	CUD	-0.0101686	0.0103585	0.326261	21	0.453705	brain	PWAS	c7	0.326261	0.862971042	ADPGK,SLC16A7,H6PD,AKAP12,TRIM25,BLVRA,SDC4,HOMER1,PVR,KALRN,EGFR,OXNAD1,ADHFE1,CD151,MINDY1,PLD1,MRM3,AGRN
GSE37605_TREG_VS_TCONV_C57BL6_FOXP3_FUSION_GFP_DN	CUD	-0.00685627	0.007017	0.328522	35	0.911538	brain	PWAS	c7	0.328522	0.862971042	ARPIN,LMO7,COA6,CYB5R1,GGH,RNPEP,GLRX,IGF2R,GNAZ,DHRS1,ITGB2,POGLUT3,PLS1,PLXNB2,ALCAM,S100A1,IDH1,COQ3,WARS1,DHRS7,MRI1,GSTM2,MTAP,GLIPR2,GCA,LCLAT1,LANCL1,GFPT1,ANXA4,C2orf88,HNMT,NT5E,GLB1,B3GAT3,ACADSB,HLA-A
GSE5503_MLN_DC_VS_PLN_DC_ACTIVATED_ALLOGENIC_TCELL_DN	CUD	-0.00903373	0.00919385	0.325812	30	0.94512	brain	PWAS	c7	0.325812	0.862971042	MGST2,CLCN3,PLEKHA2,PLCG1,FHIP2B,PDE2A,C1QBP,PRKCA,TRIM25,STK10,HARS1,SDC4,GRAMD2B,FLCN,STING1,PIP4K2A,SHMT1,ZC3HAV1,AACS,USP7,OPA1,HGH1,GPSM1,SEMA4D,SCCPDH,POMGNT2,CRACDL,C2orf88,CCDC93,ITPR1,PRKCB,PEAK1,ANKRD45,AP2A2
GSE5542_IFNG_VS_IFNA_AND_IFNG_TREATED_EPITHELIAL_CELLS_24H_DN	CUD	-0.00730823	0.00748078	0.328602	26	0.585535	brain	PWAS	c7	0.328602	0.862971042	PDLIM5,PTPN1,SLC30A9,CBR3,GLRX5,ATOX1,HOOK1,GCSH,FLNB,PTGFRN,PPP3CC,FARP2,NUDCD1,RFTN1,ESD,XPNPEP1,EPM2A,USP15,THUMPD1,DECR2,LMBRD1,CRYL1
GSE6269_HEALTHY_VS_E_COLI_INF_PBMC_DN	CUD	-0.0134581	0.0137562	0.327911	15	0.962916	brain	PWAS	c7	0.327911	0.862971042	CLGN,CRYAB,AMPH,TRIM25,H1-0,SOD2,RIPK2,DUSP3,SAMD4A,HBG1,EPHB2,FKBP1A,DYSF,LMCD1,MELTF,SERPINB1,MAPRE1,FOLH1
GSE7460_TCONV_VS_TREG_LN_UP	CUD	-0.00989782	0.0101041	0.327291	23	0.396899	brain	PWAS	c7	0.327291	0.862971042	SYNE1,COA6,PPFIA4,APPL2,AKAP12,PDLIM4,EMB,THEMIS,MIA2,GSN,DCC,ENDOG,CNN3,MFSD6,EHD3,FAAH,RSU1,RAB27B,PDK1,AP2A2
GSE7548_NAIVE_VS_DAY7_PCC_IMMUNIZATION_CD4_TCELL_UP	CUD	0.00922864	0.00941338	0.326901	27	0.765872	brain	PWAS	c7	0.326901	0.862971042	RCHY1,ADH5,ISCU,VWA5A,SWAP70,RGS14,LPCAT1,DHRS1,ECI1,TSFM,RAP2A,PEX6,OSBPL8,ABCB9,LETMD1,ALDH4A1,ACTR1B,SLC33A1,PPIF,GNA12,PLXND1,PLD2,BCAT1,NOLC1,DGKA,RPA1
GSE7831_CPG_VS_INFLUENZA_STIM_PDC_1H_UP	CUD	0.0112309	0.0114477	0.326562	23	0.680004	brain	PWAS	c7	0.326562	0.862971042	LIAS,TXNDC5,GAS7,IGF2R,PFKP,PAG1,PEF1,PPP2R5A,CSE1L,AK3,PYGB,PEX6,SIRT3,RCN1,DLD,PIK3CD,SNX1,LANCL1,THOP1,PSPH,FTSJ3,IST1,ABCD3,PXK,PDHB,ASRGL1
GSE8921_UNSTIM_0H_VS_TLR1_2_STIM_MONOCYTE_6H_UP	CUD	-0.00689558	0.00701347	0.325514	40	0.471382	brain	PWAS	c7	0.325514	0.862971042	SLC7A11,TNC,CBR4,CYB5R1,OSCP1,EHD4,NSUN2,TIGAR,BLVRA,TESC,NDUFB9,POGLUT3,YARS2,ACADS,FAM118B,AMPD2,CRABP1,ACSF3,PSAT1,CAB39L,MRE11,DPP3,MERTK,THNSL2,RAPH1,TTLL12,PRXL2B,MTARC2,GYG1,GAA
GSE9650_NAIVE_VS_EXHAUSTED_CD8_TCELL_UP	CUD	-0.00679817	0.00695583	0.328403	44	0.842956	brain	PWAS	c7	0.328403	0.862971042	ATP8A1,GM2A,HEXA,FAM107B,ADD1,ACADM,LDAH,GSTT2,GGT5,SNTB1,ABLIM1,RUFY1,ISYNA1,EMB,RABGGTA,PIP4K2A,IDH2,ITPA,CALU,GSN,HBG2,LMAN1,GFUS,GNPAT,TIMM44,CNN3,SNX6,CNDP2,HBS1L,PIK3CD,FARSB,PPIF,PRKCB,DNAJB1,UBA2,LYSMD1,GLO1,CYBC1,DGKA,TXNL4A
GSE13547_WT_VS_ZFX_KO_BCELL_ANTI_IGM_STIM_2H_DN	CUD	0.00921817	0.00946499	0.330095	21	0.528786	brain	PWAS	c7	0.330095	0.863039623	FAM120B,TMEM33,CBR1,MPHOSPH6,SYN3,PLEKHA1,CAMLG,MBLAC2,PVR,EARS2,ECI1,DGUOK,RPL13,SNX30,GBE1,EVI5L,HINT2,CD55,BAG5,MESD,NFU1,CHCHD2,SIDT1,VKORC1
GSE17721_CTRL_VS_LPS_12H_BMDC_DN	CUD	0.00670666	0.00688218	0.329811	28	0.412789	brain	PWAS	c7	0.329811	0.863039623	SYNPO2,TMA16,SCRG1,CD200,PMVK,MYORG,PDLIM4,CD14,GDE1,PMPCB,MPP3,PEF1,REPS1,EGFR,ESD,TBC1D13,PHLDB1,CD82,CRYM,ME1,CAB39L,FKBP1A,PSMB9,KIF21B,RPE,GPN2,NOLC1
GSE17721_LPS_VS_PAM3CSK4_8H_BMDC_UP	CUD	0.00650869	0.00668616	0.330326	38	0.777122	brain	PWAS	c7	0.330326	0.863039623	TNC,SORCS2,NDRG1,ENPP4,RAB8B,SWAP70,SCIN,PDLIM4,RGS14,DBNL,RCSD1,PMPCB,PFKP,PDE1B,STX2,TSPO,CASP1,ANXA11,GLIPR2,PNPT1,MFSD6,TYK2,CAPN2,KYAT3,NIT2,SLC44A2,NQO2,TXNDC17,HLA-B,DPCD,ASPA
GSE2706_2H_VS_8H_R848_STIM_DC_DN	CUD	-0.00878307	0.00902173	0.330282	24	0.936959	brain	PWAS	c7	0.330282	0.863039623	SLC7A11,TBC1D4,NOPCHAP1,LMNB1,ASNS,ADA,GNG8,CES1,TXN,RDX,RIT2,WARS1,SH3GL2,NIPSNAP3B,FSD1L,PSAT1,TDRD7,USP15,PNPT1,ARHGAP25,DOCK4,TNS3,NT5C3A
GSE34156_UNTREATED_VS_6H_NOD2_AND_TLR1_TLR2_LIGAND_TREATED_MONOCYTE_UP	CUD	-0.0115963	0.0119121	0.330313	16	0.499741	brain	PWAS	c7	0.330313	0.863039623	RCHY1,HSP90B1,ANXA5,AKT3,DOCK5,BNIP1,RABEP1,PTMS,SART3,APPL2,PAG1,SIK3,RBBP9,NRIP2,FAM118B,HSPA12A,PDIA3,MYDGF,EPRS1,CNTN3
GSE39110_UNTREATED_VS_IL2_TREATED_CD8_TCELL_DAY3_POST_IMMUNIZATION_UP	CUD	0.012267	0.0125853	0.329706	14	0.427222	brain	PWAS	c7	0.329706	0.863039623	HEXA,RRM2B,LRIG1,SNTB1,MYH10,THEMIS,PAG1,EARS2,BAG3,QPCT,FTSJ3,DDX5,CFL2,HSPA12A,ALKBH4,VKORC1,HLA-A
GSE45365_BCELL_VS_CD8_TCELL_DN	CUD	-0.00808701	0.00829692	0.329709	30	0.472474	brain	PWAS	c7	0.329709	0.863039623	ACSF2,CDH13,PCBD1,SYN3,RAB23,LMOD1,LGALS1,RASGRF2,STING1,CHL1,UNC45A,EPDR1,IDH1,BAG3,TTC38,ACOT7,GSTM2,GSTM1,PHLDB1,F3,CNN3,MMAB,CFH,RSU1,FABP1,SNX32,ACOX2,NXN
GSE5589_WT_VS_IL10_KO_LPS_AND_IL6_STIM_MACROPHAGE_45MIN_UP	CUD	0.0121658	0.0124936	0.330174	21	0.485793	brain	PWAS	c7	0.330174	0.863039623	STK39,GPRIN3,PPFIA2,SEPTIN3,SDC4,HDHD5,UNC45A,SCRN2,USP7,CPT1C,GFUS,MFSD6,FBLN7,LAMA1,AAK1,MYO6,CHCHD2,TSPAN2,PLIN4,MRM3,ENTPD3,THRAP3
GOMF_SNARE_BINDING	CUD	0.0126748	0.0130312	0.330726	20	0.338199	brain	PWAS	c5	0.330726	0.863686491	CPLX1,STX7,VAMP1,STX1A,BAIAP3,STX6,SNAP47,NAPB,NAPA,STX2,UNC13C,STX17,SNAP91,SCFD1,SNPH,STXBP5,SYT1,SEC24C,STX4,NSF
GSE18791_UNSTIM_VS_NEWCATSLE_VIRUS_DC_10H_UP	CUD	0.00790308	0.0081273	0.330846	23	0.733985	brain	PWAS	c7	0.330846	0.863686491	TBC1D10A,COQ9,MRPS27,BCR,ARL3,PLXNA1,UMPS,TRPV2,TRAF3,HRAS,SNX30,DNAJC11,PNP,ENDOG,ATP5PO,MMS19,GBA2,TIMM21,NAXD,SSH2,YOD1,NUDT16,BLMH
GOBP_EPITHELIAL_CELL_APOPTOTIC_PROCESS	CUD	0.0160639	0.0165397	0.331432	12	0.677437	brain	PWAS	c5	0.331432	0.863700871	WFS1,PLCG1,PDCD4,CASP9,BID,CAST,AKR1C3,GSN,SCG2,ICAM1,ANO6,RYR2,ADAR,HLA-G
GOBP_NEGATIVE_REGULATION_OF_LOCOMOTION	CUD	-0.00861085	0.00889661	0.333104	34	0.233434	brain	PWAS	c5	0.333104	0.863700871	MCTP1,ARPIN,CD200,PIP5KL1,ABCC8,MIF,DDT,CLASP1,ATP2B4,GNA13,MCC,ADA,BCR,DUSP3,FLCN,HRG,AFDN,PLCB1,SRGAP3,RRAS,RAP2A,OSBPL8,NDRG4,PTPRK,DNAJA4,SCAI,SEMA4D,PRKG1,EMILIN2,CORO1C,ROBO1,CLASP2,GNA12,STK24,CNN2,ABHD6,CRK,SERPINF1,VCL,MIA3
GOBP_POSITIVE_REGULATION_OF_LYMPHOCYTE_MEDIATED_IMMUNITY	CUD	-0.0103129	0.0107099	0.335584	14	0.299499	brain	PWAS	c5	0.335584	0.863700871	STX7,AP1G1,RASGRP1,PVR,STAT6,CD55,P2RX7,HLA-B,HLA-G,HLA-A,HLA-DRB1
GOBP_REGULATION_OF_LEUKOCYTE_MEDIATED_IMMUNITY	CUD	-0.00962033	0.00992839	0.332559	22	0.153596	brain	PWAS	c5	0.332559	0.863700871	STX7,AP1G1,RASGRP1,FER,BCR,PVR,ITGB2,STAT6,LYN,CD55,ICAM1,SERPINB9,P2RX7,HLA-B,STX4,ITGAM,GFER,DHX36,CRK,HLA-G,HLA-A,HLA-DRB1
GOBP_REGULATION_OF_NITRIC_OXIDE_METABOLIC_PROCESS	CUD	-0.0107935	0.0112548	0.337552	15	0.393175	brain	PWAS	c5	0.337552	0.863700871	ATP2B4,SOD2,SIRPA,ASL,DDAH1,PTK2B,TSPO,ASS1,ROCK2,AGT,DDAH2
GOBP_REGULATION_OF_VIRAL_PROCESS	CUD	-0.0117439	0.0122608	0.338143	18	0.869892	brain	PWAS	c5	0.338143	0.863700871	PPID,MX1,PPIH,PLSCR1,TRIM25,LGALS1,RAB7A,ZC3HAV1,STAU1,GSN,OAS1,ADAR,IFIT5,VAPB,P4HB,SNF8,PPIE,VPS4A,HLA-DRB1
GOCC_CLUSTER_OF_ACTIN_BASED_CELL_PROJECTIONS	CUD	0.0110977	0.0115749	0.337676	25	0.435431	brain	PWAS	c5	0.337676	0.863700871	SLC7A11,MYH9,ABCG2,HOMER2,GNA13,SCIN,ACTN1,FLNB,PLS1,EPS8L2,ADD3,MYO1B,SLC5A6,CYBRD1,MYH14,MYO1D,DOCK4,GNA12,CA4,ACE,DCXR,PLEC
GOCC_EXTRINSIC_COMPONENT_OF_PLASMA_MEMBRANE	CUD	-0.0148257	0.0154412	0.336988	21	0.255111	brain	PWAS	c5	0.336988	0.863700871	CDH13,GNA13,CDH6,FER,CDH9,GNAZ,IQGAP1,ANXA2,NUMB,CTNND1,GNG8,ESYT2,PTK2B,LYN,SCRIB,GNG12,GNAQ,SNAP91,NUMA1,AAK1,GNA12,FARP1,OSBPL2
GOMF_ATPASE_COUPLED_TRANSMEMBRANE_TRANSPORTER_ACTIVITY	CUD	0.0136671	0.0142339	0.336966	12	0.577266	brain	PWAS	c5	0.336966	0.863700871	ATP8A1,ABCA8,ABCA5,ABCG2,ABCC8,ATP2B4,ATP13A2,ABCB8,ABCB9,ATP13A1,ABCD3
GOMF_HYDROLASE_ACTIVITY_ACTING_ON_CARBON_NITROGEN_BUT_NOT_PEPTIDE_BONDS	CUD	-0.00607865	0.0063287	0.336809	43	0.812518	brain	PWAS	c5	0.336809	0.863700871	NAAA,TGM2,CAT,AMPD3,SIRT5,MBLAC2,ADA,HINT1,ATIC,MTHFD1,HINT3,SIRT3,DDAH1,RIDA,DPYSL5,AMPD2,ASAH1,CDA,HINT2,GDA,GLS,NIT1,FAAH,ADAR,NIT2,ACY3,DHODH,DDAH2,GLS2,ASRGL1,PDF,ASPA,DPYSL4,OPLAH
GSE11057_NAIVE_VS_CENT_MEMORY_CD4_TCELL_DN	CUD	-0.00945736	0.00984339	0.336662	29	0.201181	brain	PWAS	c7	0.336662	0.863700871	LIMS1,EFHD2,RAPGEF2,AKT3,GPRIN3,ATP2B4,EHD4,DPY19L1,LGALS1,CAST,MPRIP,AFDN,PFKP,IQGAP1,PRKCD,OSBPL11,NCOA7,S100A4,CTSC,LGALS3,MYO5A,COTL1,ZC2HC1A,ELAPOR1,YWHAH,CD82,RSU1,ANXA4,TERF2IP,FAS,VCL,MLF1,HLA-DRB1
GSE11961_MEMORY_BCELL_DAY7_VS_MEMORY_BCELL_DAY40_DN	CUD	-0.00579413	0.00605082	0.338276	40	0.764555	brain	PWAS	c7	0.338276	0.863700871	GM2A,HSD17B11,ABCA5,CAT,PGM2,ACADM,AGPAT4,SLC2A8,LACTB,NUDCD2,DHRS1,EIF2AK4,ANXA2,PGP,TAX1BP3,RIC8A,MEGF9,GSN,STX2,MAPK3,COTL1,KHK,HSDL2,PGM3,SCCPDH,SLC25A24,SFXN4,RTN1,PCYOX1,MYO6,RCN2,RAB37,CRYL1,RAB3GAP2,TPRG1L,PLEC
GSE12845_IGD_NEG_BLOOD_VS_NAIVE_TONSIL_BCELL_UP	CUD	-0.00725323	0.007539	0.336002	37	0.886934	brain	PWAS	c7	0.336002	0.863700871	CPE,WFS1,AKT3,ITM2C,RETSAT,UCHL3,PPA1,NIF3L1,MOGS,TMEM230,MCUR1,RASGRP1,FAM114A2,GLRX,ASNS,TST,ADA,ELAC2,ISOC1,BAIAP3,PEF1,IDH2,PRKCD,AARS1,RUVBL1,TXN,OLA1,AKR1B1,SRI,YWHAH,PRDX3,PPOX,NRDC,ACAA2,FAM136A,HTATIP2,FDXR,FAS,MYDGF,PPIE,ARL2
GSE12963_UNINF_VS_ENV_AND_NEF_DEFICIENT_HIV1_INF_CD4_TCELL_DN	CUD	0.00951656	0.00986062	0.334491	18	0.322411	brain	PWAS	c7	0.334491	0.863700871	PPAT,GSDME,UBAP2,GGH,CD14,SDC4,CPNE2,FSCN1,COLGALT2,PLXNB2,CSE1L,RAP2A,MYOF,EGFR,TPD52,UBA2,GAP43,NQO1
GSE13484_UNSTIM_VS_3H_YF17D_VACCINE_STIM_PBMC_UP	CUD	-0.0069824	0.00719234	0.331643	34	0.740009	brain	PWAS	c7	0.331643	0.863700871	EFHD2,ADH5,ENOPH1,ACADM,PCYOX1L,EPHX2,AMZ2,DIAPH1,APPL2,AP3D1,NUDCD3,CAST,PFKM,ACOT8,UROS,ZZEF1,MEGF9,PIP4K2C,TPD52,RCN1,PRDX3,UBE3B,MRE11,LIMK1,RETREG2,FAM136A,DLG1,RMND1,NCK1,DOCK9,CYBC1,ECHS1
GSE15930_NAIVE_VS_24H_IN_VITRO_STIM_IL12_CD8_TCELL_DN	CUD	-0.00672972	0.0070182	0.337612	37	0.302696	brain	PWAS	c7	0.337612	0.863700871	MSMO1,IFT27,ENOPH1,COMT,DCK,PPA1,CD200,ALDH18A1,MOGS,HMBS,PLSCR1,LMNB1,SOD2,IFI30,GCSH,SPR,TIMM9,COQ5,PREP,RNH1,HRAS,RIOX2,CTPS1,CISD1,LGALS3,OLA1,ACOT7,RRM1,HDHD2,TAMM41,CARM1,GALK1,RCN2,SERPINB9,PSPH,PDIA4,ABCD3,CNPY2,GFM1,TPD52L2,ARL2,TPI1
GSE17301_IFNA2_VS_IFNA5_STIM_ACD3_ACD28_ACT_CD8_TCELL_DN	CUD	-0.00989973	0.0102205	0.332735	19	0.526826	brain	PWAS	c7	0.332735	0.863700871	VAC14,H1-0,SOD2,MTHFD1,CTNND1,AKR1C1,GSTZ1,AHSA1,MRE11,CYBRD1,WWOX,EIF2B3,VAT1,GLO1,FGGY,FOLH1,GLUD1
GSE17721_0.5H_VS_12H_LPS_BMDC_DN	CUD	0.00721714	0.0075085	0.336454	30	0.606737	brain	PWAS	c7	0.336454	0.863700871	SYNPO2,TMA16,GCC2,GAK,ANXA5,CD200,PMVK,EEF1E1,ACAA1,TRIM25,PDLIM4,GDE1,PMPCB,PEF1,SEC23A,DCAKD,STARD5,TBC1D13,NIPSNAP3A,CRYM,ME1,CAB39L,ATAD1,RPE,ALKBH4,RASA2,CRK
GSE17721_CTRL_VS_GARDIQUIMOD_0.5H_BMDC_UP	CUD	-0.00888972	0.00923148	0.335558	32	0.232713	brain	PWAS	c7	0.335558	0.863700871	HADH,MACROD2,EFHD2,PTPN1,RAB8B,WASHC4,DGKE,GNA13,RNPEP,RARS1,SIRPA,NINJ2,IQGAP1,STARD5,CPT1A,PMM2,CARHSP1,OPA1,CTSC,LRPPRC,COTL1,GRK5,CASP1,FTSJ3,C9orf64,USP15,ROCK2,PITPNB,ADAM10,DUT,LGALS8,ATAD1,RRM1,RTN4,RPE,NSF
GSE17721_CTRL_VS_GARDIQUIMOD_12H_BMDC_UP	CUD	0.00620851	0.00644007	0.335025	36	0.652737	brain	PWAS	c7	0.335025	0.863700871	CLYBL,TMEM51,ANXA3,C1QBP,PALD1,AKR7A2,CPT2,WIPI1,IFI30,HOMER1,PEPD,PDLIM2,MCEE,SFXN3,CENPV,FUCA2,S100A1,QRSL1,PGM1,NIT1,APRT,LANCL1,WWOX,HACL1,HTATIP2,MINDY1,PLD1,SLC41A3,GSTO1,SNX15,GLUD1,SMIM12
GSE17721_LPS_VS_CPG_24H_BMDC_DN	CUD	0.00926038	0.00960102	0.334785	22	0.363882	brain	PWAS	c7	0.334785	0.863700871	TMEM51,RRM2B,ABCG2,ARHGAP21,TXNDC5,SWAP70,TPBG,GDI2,ITGB2,HIBADH,ALDH2,PREP,HBG2,LYN,ATP5PO,ROCK2,CSDC2,RRM1,DCXR,PRDX1,SERPINF1,HP,MRAS
GSE17721_POLYIC_VS_PAM3CSK4_16H_BMDC_UP	CUD	0.00805999	0.00840209	0.337416	29	0.534576	brain	PWAS	c7	0.337416	0.863700871	TMA16,TGM2,TANGO2,ALDH18A1,RPAP1,CDS2,RRAS2,FSCN1,LLGL1,PCYT1A,ITPA,TAX1BP1,CPT1A,EPB41L2,ATL3,PLGRKT,EFR3A,DPYSL5,CD274,RTN4,TSPAN2,AVL9,TFG,TXNDC17,NASP,DPCD,CWF19L1
GSE18804_BRAIN_VS_COLON_TUMORAL_MACROPHAGE_UP	CUD	0.0121938	0.0127074	0.337267	16	0.715666	brain	PWAS	c7	0.337267	0.863700871	TNC,ANXA3,AMPH,PRTFDC1,ERC1,MPP3,CHCHD6,TSEN15,IQCB1,LPCAT2,CPNE4,GPNMB,FBXO6,RMC1,CEP41,MB21D2,LMCD1,MAPRE1
GSE18893_CTRL_VS_TNF_TREATED_TREG_2H_DN	CUD	-0.00715638	0.00746743	0.337888	23	0.26553	brain	PWAS	c7	0.337888	0.863700871	GAK,MYH9,PGM2,USP47,CPT2,RNPEP,RIMOC1,STX6,CADPS,ACOT2,MGST1,ACTN2,GALC,PPOX,CNTN2,SNX32,SERPINB1,RAB37,AGT,PXK
GSE21546_SAP1A_KO_VS_SAP1A_KO_AND_ELK1_KO_ANTI_CD3_STIM_DP_THYMOCYTES_DN	CUD	-0.00761734	0.0079315	0.336858	35	0.949209	brain	PWAS	c7	0.336858	0.863700871	MGST2,GM2A,WFS1,HEXA,CORO2A,PDE2A,SLC16A7,TAPBPL,APPL2,PI16,ARSB,RCSD1,AS3MT,DGKG,IQGAP1,SHMT1,APPL1,SORBS3,MICU1,OSBPL8,COTL1,MSRA,FBP1,FKBP1A,FAH,ICAM1,ANO6,CDK18,SESTD1,INPP4A,UGGT1,ARHGAP25,RAPH1,MCF2L,SLC44A2,RAB3D,SCAMP5
GSE21546_WT_VS_SAP1A_KO_AND_ELK1_KO_ANTI_CD3_STIM_DP_THYMOCYTES_UP	CUD	-0.008266	0.00853223	0.332646	40	0.394297	brain	PWAS	c7	0.332646	0.863700871	MYH9,GSDME,ARL6IP5,TAGLN3,CYB5R1,LMOD1,PELO,RASA1,CADPS,PSEN1,ARSA,NAPB,GPNMB,NCOA7,PLPP6,SNX30,GDPD1,SSTR2,WARS1,ADD3,HYI,FSD1L,RTN1,EHD3,COX20,ATAD1,PGM2L1,RAB27B,RALB,VAT1L,CLASP2,VCL,TPRG1L
GSE22033_UNTREATED_VS_MRL24_TREATED_MEF_UP	CUD	-0.0059115	0.00609517	0.332113	48	0.849197	brain	PWAS	c7	0.332113	0.863700871	STK39,GGCT,SYNE1,SUCLG1,FARS2,H6PD,MCUR1,C2CD2L,FNBP1,HSD17B4,LARS1,HAGH,ATIC,HDDC2,TKT,SRPRB,GPD1L,ITPA,AHSA1,CHMP1A,ALDH5A1,C2CD2,GRK5,PACSIN2,FBP1,SCAI,CDC42BPB,HIBCH,PSMF1,GGPS1,PTER,SLC25A22,TIMM13,FAM136A,DIABLO,IARS2
GSE22601_IMMATURE_CD4_SINGLE_POSITIVE_VS_CD8_SINGLE_POSITIVE_THYMOCYTE_UP	CUD	-0.00862363	0.0088981	0.332469	19	0.622441	brain	PWAS	c7	0.332469	0.863700871	CNPY4,RGS14,GLRX,TRPV2,STARD5,DGUOK,MADD,MTHFR,LRRC8A,GBA2,PDE4B,CRLF3,EHD3,FAAH,KIF21B,DNAJB4,NCK1
GSE22935_UNSTIM_VS_48H_MBOVIS_BCG_STIM_MYD88_KO_MACROPHAGE_UP	CUD	0.00733295	0.00765149	0.337877	22	0.999121	brain	PWAS	c7	0.337877	0.863700871	SCRG1,SENP8,MXRA7,PPM1K,ADCY9,NDUFAF2,APPL1,CES1,S100B,S100A1,GSTM4,PRORP,SNX6,KYAT3,RRM1,PC,AAK1,DUSP19,FAM185A,TDRKH,NQO1,MTARC1
GSE2405_0H_VS_6H_A_PHAGOCYTOPHILUM_STIM_NEUTROPHIL_DN	CUD	-0.00698249	0.00721023	0.332838	32	0.358948	brain	PWAS	c7	0.332838	0.863700871	TMA16,ACOX3,ERGIC1,GLRX5,AMZ2,AKAP12,BHMT,ADA,AMACR,CTSB,EPB41L2,CENPV,DHRS7B,GNAQ,CHORDC1,DUT,DLG1,MIX23,FARP1,ACSS1,CNN2,FECH,ASAP3,CWF19L1
GSE24210_IL35_TREATED_VS_UNTREATED_TCONV_CD4_TCELL_DN	CUD	0.0157064	0.0163969	0.338119	12	0.757329	brain	PWAS	c7	0.338119	0.863700871	HSPA4L,TRIM2,CAND1,PCMT1,PPIP5K2,ACTN1,PNMA8B,CPT1C,GRK5,RASAL1,PIK3CD,ITGA6,ENDOD1
GSE25123_CTRL_VS_IL4_AND_ROSIGLITAZONE_STIM_MACROPHAGE_DN	CUD	-0.00692491	0.00720198	0.336286	29	0.183185	brain	PWAS	c7	0.336286	0.863700871	GM2A,CLCN3,C12orf73,MCCC1,WASHC4,KALRN,VIPAS39,RALY,SAMM50,PDE1C,ESD,SCRN3,AIF1L,PITPNB,EMILIN2,CSDC2,MPZ,C3orf18,PITPNC1,DHTKD1,MMUT,PSMB4,EXOC6,EEF1AKMT1
GSE26488_WT_VS_HDAC7_KO_DOUBLE_POSITIVE_THYMOCYTE_UP	CUD	0.00803357	0.00834542	0.335732	28	0.605397	brain	PWAS	c7	0.335732	0.863700871	SORBS2,ADSS2,SLC30A9,TARS3,RNF141,ALG1,ALDH9A1,CCDC127,LNPEP,NUDT12,HOOK1,AKAP10,OSBPL8,HIBCH,AVEN,PPOX,NAXD,APRT,SESTD1,TERF2IP,PLEKHA5,HMGCL,KANK2,FARP1,NUDT16,OSBPL2,ARL2
GSE2770_UNTREATED_VS_ACT_CD4_TCELL_6H_DN	CUD	0.00739107	0.00771801	0.338245	27	0.308876	brain	PWAS	c7	0.338245	0.863700871	ABCF3,TANGO2,LMO7,APPL2,MBLAC2,ALG11,PFKP,EARS2,MTMR10,GART,FARP2,VWA8,ZC2HC1A,ARHGEF12,GPHN,NAP1L4,CCDC91,MTAP,GTDC1,NUMA1,GCA,TMCC2,SLK,TBC1D5,SUMF2,VWA7,PAWR
GSE27786_LIN_NEG_VS_NKTCELL_UP	CUD	-0.00780187	0.00807	0.333657	28	0.595431	brain	PWAS	c7	0.333657	0.863700871	HSPA4L,TRAP1,FDPS,CPT2,RNPEP,KIF3A,LPCAT1,KANK3,FLNB,PCYT1A,NUDC,PTGR2,SORBS3,CRYZ,HEBP2,PTPRK,AK4,HDGF,SLK,APRT,RMND1,ACSS1,P4HB,PHGDH,HP
GSE28737_WT_VS_BCL6_HET_MARGINAL_ZONE_BCELL_UP	CUD	0.00786986	0.00817347	0.335621	22	0.326798	brain	PWAS	c7	0.335621	0.863700871	MAN2B2,ABCA5,OXR1,IRAG1,FAM210B,MDP1,COG7,NTPCR,ATG4B,NUDT14,DEPTOR,DHRS7,RTN1,FAM234A,MECR,BCS1L,THNSL2,TERF2IP,ACSS1,ISLR2,SELENBP1,CWF19L1
GSE29949_MICROGLIA_BRAIN_VS_CD8_POS_DC_SPLEEN_UP	CUD	-0.0114373	0.0117993	0.332385	20	0.214413	brain	PWAS	c7	0.332385	0.863700871	ATP8A1,ACSL1,ISCU,MOGS,ELP1,IGF2R,ADA,GDE1,PFKM,ACYP1,FLNB,NUMB,PDXK,PLCB1,SERPINB8,ARHGAP1,RFTN1,SLC1A4,PDE4B,PRDX3,RAB29,SLC27A2,GSTO1
GSE32034_UNTREATED_VS_ROSIGLIZATONE_TREATED_LY6C_LOW_MONOCYTE_UP	CUD	-0.00958124	0.00996656	0.336382	21	0.800262	brain	PWAS	c7	0.336382	0.863700871	CD38,LIMS1,CLGN,HTT,ACSS3,SWAP70,NT5C3B,PTGR2,ILVBL,ARFGEF2,GDPD1,DIP2B,CCDC88A,CYBRD1,NT5C3A,KIAA0513
GSE32423_CTRL_VS_IL4_MEMORY_CD8_TCELL_UP	CUD	0.00768079	0.00802218	0.338343	23	0.627897	brain	PWAS	c7	0.338343	0.863700871	GNB1L,SYNE1,FAM107B,STK10,ARSB,EMB,SEC23A,MTMR10,PLXNB2,DGLUCY,BBS9,NARS2,VWA8,S100A4,CPM,RINT1,HYI,EFNB3,PGM2L1,CRACDL,HAAO
GSE339_CD8POS_VS_CD4CD8DN_DC_UP	CUD	-0.00638007	0.0066023	0.333874	38	0.0446269	brain	PWAS	c7	0.333874	0.863700871	STBD1,ITM2C,RNF141,ALDH9A1,AMZ2,CYB5R1,PLSCR1,GLRX,HDDC2,ACYP1,IQGAP1,ATP1B3,CSTB,AGPAT3,TYMP,PDE1B,COL18A1,GYS1,CENPV,FAM91A1,AAMDC,LGALS3,GRK5,ACTN2,ASAH1,DNAJC8,ENTPD2,DPP7,FKBP1A,RSU1,MERTK,SERPINB9,IST1,TXNDC17,P4HB,AKR1A1,ADK
GSE3565_CTRL_VS_LPS_INJECTED_SPLENOCYTES_UP	CUD	0.0104423	0.0109019	0.338141	26	0.203102	brain	PWAS	c7	0.338141	0.863700871	CORO2A,GPRIN3,DOCK5,ATP2B4,HDHD5,DUSP3,BORCS7,PFKP,ITGB2,ANXA2,PRKAR2A,PCYT1A,ALCAM,LGALS3,MYO5A,UBXN2B,RPA2,LPIN1,AAK1,TMEM163,NT5E,TSPAN2,ITGAM,HLA-A
GSE360_CTRL_VS_L_MAJOR_MAC_UP	CUD	0.011165	0.0115175	0.332348	18	0.988523	brain	PWAS	c7	0.332348	0.863700871	VAMP1,PCMT1,CPVL,GDI2,RGS14,HAGH,PMPCB,MYH10,ITGB2,GALK2,NAA80,RPH3A,ARHGAP1,CALCOCO1,LRPPRC,GFUS,CRAT,RPE,GANAB,PEBP1
GSE360_HIGH_VS_LOW_DOSE_B_MALAYI_DC_UP	CUD	0.00762374	0.00792474	0.336041	27	0.255391	brain	PWAS	c7	0.336041	0.863700871	MAPK10,STK39,ADD1,ADCY9,EPHX2,ALDH1B1,FAM171A1,CD2AP,AP4E1,SDR39U1,CTSB,NAA80,ATP1B3,ILVBL,USP7,MEGF9,GBE1,CHGB,SCG2,ACO1,THUMPD1,PDE4B,SCFD1,DUT,MAN2C1,PDIA4,GLO1,TPD52L2
GSE37533_PPARG1_FOXP3_VS_PPARG2_FOXP3_TRANSDUCED_CD4_TCELL_PIOGLITAZONE_TREATED_UP	CUD	0.0083647	0.0086847	0.33547	32	0.877088	brain	PWAS	c7	0.33547	0.863700871	CNPY4,NUDT6,SUCLG1,LIAS,PNMA2,LRRFIP1,AKR7A2,MNDA,EHD4,CTNNAL1,FAM172A,H1-0,SDC4,ITGA2,PMPCB,NT5C2,AHSG,PCK2,SIK3,IQCB1,TAX1BP1,PDLIM2,VIPAS39,NME7,SLC1A4,DHRS7,ACTR3B,LMCD1,WWOX,AGT,BDH1,PLD1,LXN,NOLC1,RTCA
GSE39152_SPLEEN_CD103_NEG_VS_BRAIN_CD103_POS_MEMORY_CD8_TCELL_DN	CUD	0.00742267	0.00764573	0.331635	29	0.81189	brain	PWAS	c7	0.331635	0.863700871	MAPK10,ALDH1A3,CA8,RELL1,PNKD,AMPD3,SART3,TBC1D10A,LRIG1,ADCY9,EFNA3,TOMM34,PEF1,NUDC,MCEE,DENND4C,CACNA2D1,ARHGAP39,RGS6,SCG2,MVK,RASAL1,KYAT3,EPB41,ACE,ERLIN1
GSE40666_STAT1_KO_VS_STAT4_KO_CD8_TCELL_UP	CUD	0.00669031	0.00696225	0.336582	33	0.606347	brain	PWAS	c7	0.336582	0.863700871	NUDT6,DDI2,MBLAC2,CCP110,ADCK1,FPGT,MIA2,HIBADH,VIPAS39,ASAP2,UROS,PLPP6,DAGLB,CCDC92,COQ3,PACSIN2,NAP1L4,TRAPPC5,SFXN4,TOR1AIP1,HDHD2,INPP4A,ACTR1B,SPRYD4,GPN2,EPRS1
GSE4142_NAIVE_VS_GC_BCELL_DN	CUD	-0.0089758	0.00935872	0.337517	25	0.167207	brain	PWAS	c7	0.337517	0.863700871	CISD2,C1QBP,GLRX5,HLCS,PPIH,NSUN2,PARS2,TIGAR,MTRR,HARS1,PRKAR2A,NUDC,SAMM50,MAP2K2,CTPS1,TMA7,TTLL12,DDX18,THOP1,CAMKK2,SNF8,NASP,MTARC2
GSE42021_TCONV_PLN_VS_CD24HI_TCONV_THYMUS_DN	CUD	0.00872761	0.00910608	0.337842	31	0.0521149	brain	PWAS	c7	0.337842	0.863700871	ANXA6,GM2A,MAN2B2,NDRG1,MX1,CRELD2,DPY19L1,NIPSNAP1,BCR,MYH10,SYNM,EML1,CALU,KIFBP,GMFB,LRP4,LSS,CAP2,CUL9,MEGF9,DEPTOR,PRORP,TDRD7,NRCAM,HSPA12A,OAS1,KCNJ9,RAP1GAP,DLG1,KANK2,APMAP,ABCD3,RPA1
GSE42088_UNINF_VS_LEISHMANIA_INF_DC_24H_DN	CUD	-0.0056611	0.00589565	0.336946	42	0.471215	brain	PWAS	c7	0.336946	0.863700871	ACOX3,CLGN,TXNRD1,PAICS,ANXA5,AKT3,GLRX3,RPAP1,ADA,TOMM34,LIG3,PITRM1,FSCN1,GMPPB,PDXK,CSTB,NME1,GART,PPP3CC,ALCAM,LSS,TXN,RDX,CRABP1,TRAPPC4,AK4,ASS1,PSAT1,PGM3,DLD,STAM2,SLC27A2,TNS3,TFG,PRDX1,NQO1
GSE43955_TH0_VS_TGFB_IL6_TH17_ACT_CD4_TCELL_1H_UP	CUD	-0.00889475	0.00915829	0.331437	24	0.26644	brain	PWAS	c7	0.331437	0.863700871	PTPN1,SLC30A9,DCK,MX1,GSDME,ALG2,PLSCR1,PHLDA3,H1-0,NT5C3B,MAP2K1,GDE1,EMB,AMACR,CHCHD6,CALU,NAGK,PSMD5,COQ3,H1-2,EIF6,ADAR,HDHD2,PHGDH
GSE46025_WT_VS_FOXO1_KO_KLRG1_LOW_CD8_EFFECTOR_TCELL_DN	CUD	-0.0132067	0.0136089	0.331823	16	0.0781533	brain	PWAS	c7	0.331823	0.863700871	ACADM,KCNN3,RFK,TMEM230,PLEKHA1,MBLAC2,FTO,IMPA1,PTGR2,GSKIP,UNC13C,MYO5A,WIPF1,SCAI,ANO6,TOMM70,CLASP2
GSE5589_LPS_AND_IL10_VS_LPS_AND_IL6_STIM_IL6_KO_MACROPHAGE_45MIN_UP	CUD	0.00999243	0.0102967	0.331824	31	0.86709	brain	PWAS	c7	0.331824	0.863700871	NFXL1,DCK,GAS7,GLRX,DBNL,RNASET2,VCAN,SDC4,MYH10,PSEN1,AHSA1,ZC3HAV1,NCOA7,CTSC,GOT2,LYN,PNP,MTHFR,CASP1,TREX1,PSMB9,OAS1,TMEM163,CRACDL,NT5C3A,IST1,HLA-B,AGRN,HLA-G
GSE6092_UNSTIM_VS_IFNG_STIM_ENDOTHELIAL_CELL_DN	CUD	-0.0096153	0.00995179	0.33395	29	0.322612	brain	PWAS	c7	0.33395	0.863700871	ADSS2,GPRIN3,HEXB,CORO7,GSTT2,SUN2,LNPEP,ACAT2,PCNT,CTSC,CPNE3,ZC2HC1A,LRRC8C,GLIPR2,SRI,GNAQ,DECR2,CRLF3,FKBP1A,EPB41,PLSCR4,TTYH3,ACSS1,PITPNC1,CNN2,LXN,DGKA,PLEC
GSE7219_UNSTIM_VS_LPS_AND_ANTI_CD40_STIM_DC_UP	CUD	-0.00957657	0.00997802	0.337173	29	0.437604	brain	PWAS	c7	0.337173	0.863700871	ACSF2,NT5DC3,PDE2A,GNA13,RCSD1,SGTB,CD2AP,EMB,AS3MT,RABGGTA,GPD1L,ACOT2,AGPAT3,TNKS1BP1,PDE1B,CPM,IQSEC1,LPIN1,CD55,MFSD6,SSH2,PRKCB,SIDT1,DGKA,ADK
GSE9988_ANTI_TREM1_VS_CTRL_TREATED_MONOCYTES_DN	CUD	-0.0132366	0.0137951	0.337299	19	0.361052	brain	PWAS	c7	0.337299	0.863700871	RRM2B,ARL6IP5,TOR1A,CD14,GDE1,STX6,WIPI2,CTNND1,PLXNB2,MKRN1,SRSF9,ARHGAP1,DAGLB,GLTP,GIT2,AMPD2,NT5DC2,PIK3CD,HDGF,APMAP
GSE15330_MEGAKARYOCYTE_ERYTHROID_PROGENITOR_VS_PRO_BCELL_UP	CUD	0.00762281	0.00796932	0.338809	36	0.411742	brain	PWAS	c7	0.338809	0.864194638	NAAA,CA8,SUCLG1,PLEKHA1,AP3D1,AHSG,SNAP47,IQGAP1,HCLS1,SLC15A2,NTPCR,TAX1BP1,PNPO,ALDH3A2,CAMKK1,GSN,MYOF,MAPK3,POR,ASPH,TSPO,CSRP2,LRRC8A,LRRC8C,EIF6,PC,PACS1,SLC4A8,GLO1,TFG,TXNDC17,SORD,RAB18,CRK
GSE1925_CTRL_VS_IFNG_PRIMED_MACROPHAGE_3H_IFNG_STIM_UP	CUD	-0.0107722	0.0112606	0.338755	20	0.381628	brain	PWAS	c7	0.338755	0.864194638	GCC2,MYH9,DDHD1,VWA5A,AKAP10,RUVBL1,MADD,CTPS1,GLTP,GFUS,CASP1,LETMD1,TRAPPC5,TMX3,CAB39L,UBE3B,MFSD6,WDR37,ACAA2,SIDT1,SULT1A1
GOBP_POSITIVE_REGULATION_OF_MAPK_CASCADE	CUD	0.00712948	0.00746293	0.339416	50	0.758822	brain	PWAS	c5	0.339416	0.864892027	RAPGEF2,STK39,PTPN1,NECAB2,RELL1,GSDME,ARL6IP5,MIF,DDT,PRKCA,TPBG,AKAP12,RASGRP1,RIPK2,MAP2K1,TPD52L1,IQGAP1,PSEN1,TRAF3,SORBS3,PLCB1,GPNMB,NENF,MADD,MAP2K2,HRAS,NDRG4,MAPK3,RIT2,EGFR,PTK2B,GLIPR2,ROCK2,ICAM1,DUSP19,ROBO1,P2RX7,MYDGF,PAK1,CRK,HLA-DRB1
GSE14308_TH1_VS_NAIVE_CD4_TCELL_DN	CUD	-0.0102252	0.0107024	0.339366	22	0.249527	brain	PWAS	c7	0.339366	0.864892027	RRM2B,DDHD1,PPM1K,EMC1,DGKE,COQ6,STX6,DHRS4,HOOK1,ACYP1,SHMT1,OSBPL11,LDHD,DDX5,CHORDC1,UBE3B,OAS1,PLEKHB1,TNS3,GANAB,MTARC2,CRK,THRAP3
GSE17812_WT_VS_THPOK_KO_MEMORY_CD8_TCELL_DN	CUD	-0.00757445	0.00793219	0.339628	27	0.481717	brain	PWAS	c7	0.339628	0.864892027	PAICS,WDR41,TBC1D4,ISCU,HSD17B12,ARHGAP21,PTGR1,C11orf54,BID,CARMIL1,DECR1,IQGAP1,GPX1,LPCAT2,ASAP2,IAH1,TAX1BP3,SEMA4D,GFPT1,UGGT1,ACTR1B,ITPR1,LANCL2,PRKCB,SLC4A8,CACNB3,ERLIN1
GSE29949_MICROGLIA_BRAIN_VS_CD8_POS_DC_SPLEEN_DN	CUD	-0.00904549	0.00947225	0.339605	19	0.175092	brain	PWAS	c7	0.339605	0.864892027	CD38,DGKQ,TBC1D1,PPFIA2,RGS14,GNAZ,NUAK1,CTNND1,ASAP2,MKRN1,LSS,DLGAP2,PLA2G4C,FBP1,TTLL12,PLCL1,PPOX,ABCD3
GOBP_MYELOID_CELL_DIFFERENTIATION	CUD	0.0110047	0.0115367	0.340141	31	0.584815	brain	PWAS	c5	0.340141	0.865367612	MYH9,CASP9,PRKCA,SCIN,TESC,FAM210B,PIP4K2A,ACTN1,ANXA2,HCLS1,PSEN1,VPS33B,FARP2,PDE1B,DHRS7B,TMOD3,PTK2B,LYN,UFL1,SLC25A40,PRDX3,EIF6,PIK3CD,ADAR,TSPAN2,GLO1,UBASH3B,CD109,HLA-DRB1
GOBP_PIGMENT_METABOLIC_PROCESS	CUD	0.00873251	0.00917178	0.341043	19	0.166996	brain	PWAS	c5	0.341043	0.865367612	CPOX,SLC7A11,RAPGEF2,BDH2,DDT,HMBS,BLVRA,APPL1,UROS,IBA57,ALAD,TSPO,FXN,PPOX,GIPC1,COX15,FECH
GOBP_POSITIVE_REGULATION_OF_EXOCYTOSIS	CUD	-0.0145298	0.0152585	0.340972	22	0.551255	brain	PWAS	c5	0.340972	0.865367612	STX1A,AP1G1,CLASP1,SDC4,ITGB2,ANXA2,RAB7A,RAB5A,CADPS,ATP13A2,CADPS2,RAB15,RAB27B,RAB3D,CLASP2,STXBP5,SLC4A8,SYT1,SNF8,PDCD6IP,SMPD3,VPS4A,SCAMP5,STX4,ITGAM
GSE15624_CTRL_VS_6H_HALOFUGINONE_TREATED_CD4_TCELL_DN	CUD	0.00763666	0.00800328	0.339987	34	0.474568	brain	PWAS	c7	0.339987	0.865367612	SLC7A11,NANS,SPAG7,PNKD,RMDN3,GLRX3,TRAP1,ALDH9A1,PPFIBP1,CCDC6,OXSR1,PHLDA3,CCDC127,HARS1,RARS1,PCK2,SEC23B,PDXK,HIBADH,GYS1,ADO,TRAPPC5,GNG12,GNAQ,CHD1L,PLPP3,BCS1L,SND1,FARP1,SPRYD4,COMTD1
GSE23502_BM_VS_COLON_TUMOR_MYELOID_DERIVED_SUPPRESSOR_CELL_DN	CUD	0.0135275	0.0142017	0.34083	12	0.474564	brain	PWAS	c7	0.34083	0.865367612	ACSF2,ATP8A1,AKT3,CD200,AKAP12,RRAS2,PAG1,TAX1BP1,PCP4,TSPAN8,PTK2B,PDE4B,CCDC88A,EML4,HLA-G
GSE29615_CTRL_VS_DAY3_LAIV_IFLU_VACCINE_PBMC_DN	CUD	-0.0103336	0.0108513	0.340951	24	0.223644	brain	PWAS	c7	0.340951	0.865367612	CPE,CLCN3,DNAJC13,ECH1,MACF1,MNDA,RASGRP1,ABLIM1,AP3D1,HSD17B4,CWC27,LNPEP,CMBL,DECR1,FTO,VPS36,STING1,ATL3,TMX3,CHMP3,PCYOX1,PDCD6IP,PRDX1,SELENBP1,MRPS31
GSE31082_DN_VS_CD4_SP_THYMOCYTE_DN	CUD	-0.00981724	0.010309	0.340944	26	0.686433	brain	PWAS	c7	0.340944	0.865367612	MGST2,ANXA6,AKT3,LRIG1,MDP1,TRAF3,RAP2A,MADD,S100A13,ABCB9,DAAM1,PTK2B,TTC38,DIP2B,EVI5L,NUP210,IDNK,SLC25A40,CRLF3,FKBP1A,SYNJ1,RAPH1,RAB4B,DOCK4,SEPTIN9,STK24,SIDT1,RASA2
GSE37416_12H_VS_24H_F_TULARENSIS_LVS_NEUTROPHIL_UP	CUD	-0.00962882	0.0101102	0.340899	25	0.317336	brain	PWAS	c7	0.340899	0.865367612	EFHD2,MYH9,RRM2B,SRXN1,NUB1,MX1,ACAA1,DBN1,DBNL,STX6,NINJ2,CERS4,ZC3HAV1,USP7,GMFB,S100A4,AMPD2,NUDT3,BORCS5,PDE4B,TREX1,SQOR,IFIT5,INPP4A,DYSF,SSH2,SERPINB1,SERPINB9,DDAH2,CTSH
GSE5589_LPS_VS_LPS_AND_IL6_STIM_MACROPHAGE_45MIN_DN	CUD	0.00665407	0.00697982	0.340423	41	0.66246	brain	PWAS	c7	0.340423	0.865367612	ENPP6,ETFDH,MRPL1,ENOPH1,RETSAT,LRRC20,TBRG4,AGPAT4,PRKCA,NSUN2,ACOT11,DGKE,IFI30,SGTB,PCYT1A,VPS33B,GRWD1,SLC39A6,TAX1BP3,AK3,VWA8,ERO1A,GMPR,RNH1,RIOX2,GSKIP,CMPK1,ARHGAP39,SARS1,NAP1L4,C9orf64,DLD,PLIN3,MECR,PLPP3,SCLY,TOMM70,GFM1,COMTD1,GSTO1
GSE17186_BLOOD_VS_CORD_BLOOD_CD21LOW_TRANSITIONAL_BCELL_UP	CUD	-0.00804845	0.00846367	0.341634	35	0.539231	brain	PWAS	c7	0.341634	0.866209503	HADH,SORCS2,MYH9,PTPN1,ADD3,PDCD4,ADD1,SUN2,CAST,LNPEP,IGF2R,RCSD1,CERS4,PPP2R5A,PLGRKT,ACOT13,ABCB9,QPRT,FAM221A,LRRC8A,PANX1,AVEN,IFIT2,SLC44A2,VAT1L,NCK1,NCEH1,RAB37,RASA2,PHGDH
GSE40274_HELIOS_VS_FOXP3_AND_HELIOS_TRANSDUCED_ACTIVATED_CD4_TCELL_DN	CUD	0.0071511	0.00752023	0.341648	29	0.626877	brain	PWAS	c7	0.341648	0.866209503	PDLIM5,MPHOSPH6,PGGT1B,PITRM1,PAG1,CMC2,PTGFRN,PDXK,PPM1F,LNPK,DGLUCY,ATP23,SNX30,CTPS1,CPM,QPCT,ACOT7,MTAP,CEP41,CORO1C,ITPR1,FLOT2,ROBO1,SEPTIN9,PLXND1,TDRKH,SPRYD4,LXN
GSE4748_CYANOBACTERIUM_LPSLIKE_VS_LPS_AND_CYANOBACTERIUM_LPSLIKE_STIM_DC_3H_UP	CUD	0.0077436	0.00815338	0.342244	19	0.379621	brain	PWAS	c7	0.342244	0.867373783	SNX25,MACROD2,HTT,TBRG4,CD200,LRIG1,SLC2A11,PLEKHA1,CCDC127,AKR1C3,AARS1,PTPRK,RFTN1,QRSL1,ADO,CHD1L,SIDT1,UBA2,THEM4
GOBP_POSITIVE_REGULATION_OF_CYTOSKELETON_ORGANIZATION	CUD	-0.0101431	0.0106983	0.343078	31	0.408132	brain	PWAS	c5	0.343078	0.86879297	SYNPO2,BIN1,CLASP1,SWAP70,SCIN,LMOD1,FER,CARMIL1,SDC4,HCLS1,PPM1F,SORBS3,HRAS,GSN,PTK2B,ACTN2,WASHC2C,ROCK2,NUMA1,CFL2,LIMK1,CCDC88A,DLG1,NCK1,MAPRE1,P2RX7,PAK1,ARL2
GSE20366_CD103_POS_VS_NEG_TREG_KLRG1NEG_UP	CUD	-0.00758479	0.0079988	0.343006	25	0.446516	brain	PWAS	c7	0.343006	0.86879297	GFM2,MX1,ACSL6,SGTB,THEMIS,PIP4K2A,NAPB,AACS,GPNMB,LGALS3,COTL1,AIF1L,ACSF3,DUSP23,KCNJ9,SNX32,CLASP2,PITPNC1,DPH1,HP
GOBP_REGULATION_OF_TRANSMEMBRANE_RECEPTOR_PROTEIN_SERINE_THREONINE_KINASE_SIGNALING_PATHWAY	CUD	0.016116	0.0170196	0.343684	11	0.543038	brain	PWAS	c5	0.343684	0.869980137	SNX25,UBE2O,RGMA,NUP93,VASN,LEMD2,PELO,FLCN,PBLD,NUMA1,SNX6,FKBP1A,GIPC1,CD109
GOBP_LEUKOCYTE_HOMEOSTASIS	CUD	-0.00881459	0.00932185	0.344361	13	0.237789	brain	PWAS	c5	0.344361	0.871210907	SLC7A11,MIF,CAMLG,ADA,MTHFD1,LYN,PDE4B,PIK3CD,MERTK,FAS,LIPA,P2RX7
GSE22886_DAY1_VS_DAY7_MONOCYTE_IN_CULTURE_DN	CUD	-0.00465468	0.0049234	0.344445	60	0.82156	brain	PWAS	c7	0.344445	0.871210907	QDPR,MGST2,ADH5,COMT,GGCT,AGL,SUCLG1,HEXB,ACADM,ECH1,ABHD10,RMDN3,GLRX5,EMC1,SCP2,CCDC6,AMZ2,ACAA1,NNT,ACAT2,MRPS27,HDDC2,PCK2,MTHFD1,IDH2,NME1,PEPD,ALDH2,DENND4C,RAP2A,ACOT13,RNH1,GOT2,IDH1,ANKMY2,SUCLG2,FBP1,ME1,PTER,RSU1,ME2,CCDC88A,TRMT61B,TP53I3,RPE,TBC1D5,VAT1,ABHD6,VCL,ECHS1,ARL2
GOBP_RESPONSE_TO_MECHANICAL_STIMULUS	CUD	-0.00927244	0.00982033	0.345063	20	0.561786	brain	PWAS	c5	0.345063	0.871291769	PDE2A,HTT,ITGA2,GCLC,ABHD12,GSN,MAPK3,TMEM120A,PTK2B,BAG3,CASP1,ENDOG,RYR2,CAPN2,PSPH,ATP8A2,AGT,FAS,P2RX7,CNN2,BNIP3,PLEC
GSE15659_CD45RA_NEG_CD4_TCELL_VS_ACTIVATED_TREG_UP	CUD	0.00899254	0.00952364	0.345051	20	0.478597	brain	PWAS	c7	0.345051	0.871291769	ARPIN,RMDN3,ADCY9,GCAT,GFRA1,CES1,BBOX1,CPNE3,ENTPD2,AVEN,ACTR3B,BOLA1,CCS,ERLEC1,ALKBH7,ENTPD3,AGRN,ANKRD45,FAIM
GSE19888_CTRL_VS_A3R_ACTIVATION_MAST_CELL_DN	CUD	-0.0193114	0.0204507	0.345021	14	0.632967	brain	PWAS	c7	0.345021	0.871291769	PDCD4,CMBL,GDE1,MYH10,SEC23A,LYSMD2,AKR1C3,TSPAN8,NDRG4,SLC17A6,C2orf88,TERF2IP,ADPRHL1,RCN2,NCK1
GSE27241_WT_CTRL_VS_DIGOXIN_TREATED_RORGT_KO_CD4_TCELL_IN_TH17_POLARIZING_CONDITIONS_UP	CUD	0.00783169	0.00829436	0.345058	25	0.888777	brain	PWAS	c7	0.345058	0.871291769	ACSL1,JAKMIP1,GCC2,NDRG1,AKT3,CD200,ALDH18A1,HOMER1,MYH10,GFRA1,CHL1,PCYT1A,ACOT4,SRGAP3,GSN,ADSS1,ACTN2,ADD3,PIK3CD,GFPT1,CYBRD1,P2RX7,CNNM1,ITGAM
GSE4590_PRE_BCELL_VS_SMALL_PRE_BCELL_DN	CUD	-0.0112349	0.0119013	0.345164	15	0.375106	brain	PWAS	c7	0.345164	0.871291769	TMEM33,C2CD2L,ACYP1,TNKS1BP1,SCRN2,GCLC,FAM118B,CAP2,PDE1C,MGMT,KYAT1,EPHB2,ACY3,NXN
GOBP_NEGATIVE_REGULATION_OF_SMALL_GTPASE_MEDIATED_SIGNAL_TRANSDUCTION	CUD	-0.0132328	0.0140285	0.345539	10	0.325776	brain	PWAS	c5	0.345539	0.871449321	ARHGAP44,ARHGAP12,CD2AP,FLCN,RASA1,EPHB2,FBP1,SCAI,RASAL1,ARHGAP25,RASA2
GSE17301_ACD3_ACD28_VS_ACD3_ACD28_AND_IFNA2_STIM_CD8_TCELL_UP	CUD	-0.00770433	0.00817628	0.346051	25	0.253961	brain	PWAS	c7	0.346051	0.871449321	TRIM2,CLGN,CAMK1G,GLRX5,VAC14,MICAL3,RARS1,LGALS1,MAP1S,HINT1,ALDH7A1,PFAS,PRKAR2B,ACYP1,IDH2,ATP1B3,CARHSP1,SCCPDH,TP53I3,TBC1D5,ECHDC1,GLO1,FAIM
GSE2197_IMMUNOSUPPRESSIVE_DNA_VS_UNTREATEDIN_DC_DN	CUD	0.00622537	0.00660424	0.345869	27	0.618046	brain	PWAS	c7	0.345869	0.871449321	WFS1,NANS,CBR3,MOGS,ACOT11,CAST,MAP1S,MTMR10,GCSH,ACOT4,NTPCR,GART,TIMM9,DTYMK,MEGF9,TMEM120A,SARS1,ACO1,GBA2,ALDH4A1,CAPN2,DUSP19,ABCD3,SLC9A3R2
GSE27786_CD4_TCELL_VS_MONO_MAC_DN	CUD	0.00745005	0.0079007	0.345701	34	0.253689	brain	PWAS	c7	0.345701	0.871449321	MSMO1,WIPI1,ACSL6,GLRX,ADA,DOCK7,DHRS1,ITGB2,MPP7,PRKCD,PRKAR2A,NRIP2,CARHSP1,MICU1,SRSF9,TXN,CCDC92,CMPK1,PTPRK,TPD52,GSTM1,LCMT1,YWHAH,USP15,SLC25A24,HIBCH,RALB,MCF2L,MYO1D,NCK1,MAPRE1,F3,SLC9A3R2,TPPP3
GSE30153_LUPUS_VS_HEALTHY_DONOR_BCELL_DN	CUD	-0.0119453	0.0126756	0.345997	19	0.833292	brain	PWAS	c7	0.345997	0.871449321	RCHY1,H6PD,ATP2B4,RGS14,IFI30,FABP3,NUAK1,NMT1,EML1,WARS1,AKR1C3,RRAS,SULT4A1,STAT6,RIT2,GNPAT,PLA2G4C,AK4,ME1,ICAM1,C2orf72,SLC27A2,SERPINB1
GSE43260_BTLA_POS_VS_NEG_INTRATUMORAL_CD8_TCELL_DN	CUD	-0.00829371	0.0087897	0.345389	35	0.548901	brain	PWAS	c7	0.345389	0.871449321	LSM6,MYH9,STX7,ALDH9A1,CCDC6,ACAA1,TOR1B,FNBP1,MTRR,ADA,STX6,ALCAM,LRPPRC,UBXN2B,LYN,RFTN1,ESD,UBE3C,TREX1,PANX1,CCS,ITGA6,SLC5A6,RAP1GAP,SERPINB1,NIPSNAP2,RECQL,SNX19,GLO1,PDHB,EHD1,TXNL4A,NSF
GSE17721_POLYIC_VS_CPG_12H_BMDC_DN	CUD	-0.00861361	0.00915687	0.346873	23	0.262695	brain	PWAS	c7	0.346873	0.873172566	IVD,FDPS,WIPI1,SLC7A2,HINT1,SFXN3,PSMG1,REXO2,MYO5A,AKR1B1,RPA2,MTAP,ACO1,TMA7,GSS,TPP2,CLCC1,DPP3,DDX18,MANF,PRKCB,LYRM2
GOBP_AUTOPHAGOSOME_MATURATION	CUD	0.0174759	0.0186973	0.349956	11	0.804837	brain	PWAS	c5	0.349956	0.873410319	CHMP7,WIPI2,CHMP4A,UBQLN4,SMCR8,VPS33B,VIPAS39,TECPR1,TOM1,CHMP1A,STX17,CHMP3,VPS4A
GOBP_CALCIUM_ION_TRANSMEMBRANE_IMPORT_INTO_CYTOSOL	CUD	-0.00837357	0.00907662	0.356245	21	0.471439	brain	PWAS	c5	0.356245	0.873410319	PLCG1,HTT,ATP2B4,DIAPH1,TRPV2,PPP3CC,ERO1A,SLC24A2,CACNA2D1,PTK2B,LYN,GSTM2,SRI,FKBP1A,RYR2,ITPR1,CACNB3,P2RX7,UBASH3B,LIME1,GSTO1
GOBP_CELLULAR_RESPONSE_TO_RADIATION	CUD	0.0101135	0.0107896	0.348585	19	0.283629	brain	PWAS	c5	0.348585	0.873410319	PPID,ZMPSTE24,CRYAB,CASP9,USP47,CERS1,EIF2AK4,PRKCD,NMT1,TNKS1BP1,RDH11,HRAS,PTPRK,MGMT,TREX1,DHX36
GOBP_GLYCOSYL_COMPOUND_METABOLIC_PROCESS	CUD	-0.00677185	0.00729055	0.352965	32	0.236326	brain	PWAS	c5	0.352965	0.873410319	MACROD2,CBR4,TYW5,PGM2,ABHD10,NAGA,ENPP4,PRTFDC1,AKR7A2,ADA,ATIC,NT5C2,TYMP,AKR1C1,AKR1C3,DTYMK,DGUOK,FUCA2,DNPH1,AKR1B1,PNP,CDA,MTAP,GDA,GBA2,APRT,NT5E,NT5C3A,AKR1A1,ADK,NT5C1A
GOBP_IMPORT_INTO_NUCLEUS	CUD	0.016567	0.0179338	0.355595	12	0.718963	brain	PWAS	c5	0.355595	0.873410319	NUP93,APPL2,RAB23,PRKCD,HCLS1,APPL1,PSEN1,CSE1L,BAG3,HTATIP2,AGT,NOLC1
GOBP_LEUKOCYTE_PROLIFERATION	CUD	-0.00721366	0.00771471	0.349761	34	0.132985	brain	PWAS	c5	0.349761	0.873410319	CD38,MIF,MNDA,RASGRP1,BID,RIPK2,ADA,SDC4,PRKCD,GPNMB,CTPS1,STAT6,LGALS3,MAPK3,LYN,BTN2A2,SCRIB,PNP,EPHB2,CD274,CD55,TYK2,CD151,DLG1,NCK1,GSTP1,ACE,P2RX7,CNN2,PAWR,HLA-G,HLA-A,HLA-DRB1
GOBP_NEGATIVE_REGULATION_OF_CELL_PROJECTION_ORGANIZATION	CUD	-0.0106146	0.0115031	0.356133	28	0.288719	brain	PWAS	c5	0.356133	0.873410319	CD38,MGARP,GAK,RAPGEF2,ARPIN,ITM2C,RGMA,DNM3,GDI2,ARHGAP44,CCP110,NGEF,HRG,PRKCD,PSEN1,DGUOK,LRP4,DCC,RIT2,DPYSL5,DIP2B,EVI5L,EPHB2,SEMA4D,YWHAH,BAG5,MAP4,EFNB3,RAB29,RTN4,RAP1GAP,CARM1
GOBP_POTASSIUM_ION_TRANSPORT	CUD	-0.0117646	0.0126261	0.351456	20	0.474256	brain	PWAS	c5	0.351456	0.873410319	KCNQ2,STK39,BIN1,KCNN3,ABCC8,OXSR1,ATP1B3,DPP10,ABCB8,SLC24A2,PTK2B,ACTN2,SLC17A6,ANO6,KCNJ9,DPP6,DLG1,NSF
GOBP_PYRIMIDINE_NUCLEOBASE_METABOLIC_PROCESS	CUD	0.0110251	0.0118515	0.352231	12	0.937216	brain	PWAS	c5	0.352231	0.873410319	ALDH6A1,UMPS,TYMP,CTPS1,CPS1,CMPK1,DPYSL5,CDA,DHODH,DPYSL4
GOBP_REGULATION_OF_PROTEOLYSIS_INVOLVED_IN_PROTEIN_CATABOLIC_PROCESS	CUD	-0.010168	0.0110141	0.355914	16	0.0624079	brain	PWAS	c5	0.355914	0.873410319	RCHY1,PRKN,NUB1,USP14,MKRN2,CAMLG,UBQLN4,GPX1,PSEN1,GCLC,USP7,ALAD,CTSC,PTK2B,UFL1,BAG5,ATXN3,PSMF1,SVIP,GNA12,GIPC1
GOBP_RESPONSE_TO_MOLECULE_OF_BACTERIAL_ORIGIN	CUD	-0.00646628	0.00691825	0.349959	35	0.153787	brain	PWAS	c5	0.349959	0.873410319	LBP,ADH5,PDCD4,LIAS,CASP9,ABCC8,MIF,PRKCA,AKAP12,FER,CD14,SOD2,RIPK2,BCR,SIRPA,PCK2,SHPK,SLC7A5,ALAD,MAPK3,CPS1,LYN,TSPO,CASP1,EPHB2,CD274,ASS1,PDE4B,CD55,PRDX3,CAPN2,ALPL,PLSCR4,GSTP1,SRR,ACE,P2RX7,GFER
GOBP_RESPONSE_TO_TOPOLOGICALLY_INCORRECT_PROTEIN	CUD	0.0130977	0.0139346	0.347248	19	0.789375	brain	PWAS	c5	0.347248	0.873410319	HSPA4L,WFS1,PTPN1,TMEM33,PRKN,TOR1B,TOR1A,THBS4,ERO1A,BAG3,FBXO6,UFL1,PIGBOS1,ATXN3,UGGT1,ERLEC1,VAPB,MANF,YOD1,DNAJB4,NCK1,DNAJB1,HSPA1L
GOBP_RIBOSOME_BIOGENESIS	CUD	-0.0090303	0.00970415	0.352081	17	0.153662	brain	PWAS	c5	0.352081	0.873410319	EIF2A,TMA16,MRPL1,LSM6,C1QBP,MPHOSPH6,FBLL1,NOP56,NOP9,GRWD1,GTPBP10,MTERF4,RIOX2,EIF6,NSUN4,TFB1M,DDX18,TRMT61B,NUDT16,FTSJ3,NOLC1,MRM3,EFL1
GOBP_STEROID_METABOLIC_PROCESS	CUD	-0.00493857	0.00530442	0.351838	61	0.772427	brain	PWAS	c5	0.351838	0.873410319	MSMO1,GC,HSD17B11,IGFBP7,DGKQ,APOL2,ABCA5,CAT,CBR1,SEC14L2,HSD17B12,H6PD,PMVK,FDPS,SCP2,CYB5R1,ACAA1,PLEKHA1,HSD17B4,AMACR,DHRS4,ACOT8,AKR1C1,AKR1C3,CES1,PLPP6,SULT4A1,LSS,POR,PON1,AKR1B1,EPHX2,CYB5R3,TSPO,ASAH1,PANK2,HINT2,GBA2,YWHAH,MVK,MVD,SLC27A2,FDXR,BDH1,ABCD3,ACADVL,OSBPL2,SULT1A2,SULT1A1,ERLIN1
GOBP_SYNAPSE_ORGANIZATION	CUD	0.00896844	0.00964248	0.352321	53	0.531607	brain	PWAS	c5	0.352321	0.873410319	PDLIM5,SLC7A11,TNC,SLC1A1,SPARCL1,PPFIA2,DNM3,PPFIBP1,PPFIA4,TPBG,FRRS1L,DBN1,DBNL,PICK1,CAST,IGSF21,ARHGAP44,HOMER1,ERC1,NGEF,INA,ACTN1,PSEN1,PLXNB2,ADD2,STAU1,ERC2,LRP4,DIP2A,UNC13C,ARHGAP39,GNPAT,EPHB2,SEMA4D,NRCAM,ADAM10,CNTN2,RAB29,BCAN,CNTN5,MESD,DLG1,CFL1,FARP1,GAP43,PLXND1,CACNB3,ITGAM,AGRN,DHX36,SNCG
GOCC_ACTIN_FILAMENT	CUD	0.0114603	0.0123212	0.352303	22	0.892109	brain	PWAS	c5	0.352303	0.873410319	PDLIM5,PDLIM3,DIAPH1,WIPF3,GAS7,LMOD1,PDLIM4,DBN1,DBNL,CARMIL1,RCSD1,CD2AP,ACTN1,IQGAP1,HCLS1,PLS1,PDLIM2,MYO5A,COTL1,ACTN2,WIPF1,AIF1L,MYO1B,MYO6,PAK1,PAWR
GOCC_APICAL_PART_OF_CELL	CUD	0.00645042	0.00691593	0.350981	46	0.240165	brain	PWAS	c5	0.350981	0.873410319	SLC7A11,SORBS2,CLCN3,SLC1A1,RAPGEF2,STK39,LMO7,ABCG2,SLC2A5,HOMER2,C2CD2L,SLC7A8,HOMER1,CTSB,PFKM,SLC15A2,CHL1,PSEN1,NUMB,SLC2A13,SLC16A1,SLC7A5,RDX,PCM1,MYO1B,IFIT5,RAB27B,SLC5A6,CYBRD1,FABP1,DLG1,FLOT2,CA4,ACY3,SRR,PLD1,AKR1A1,ATP1B3,SLC9A3R2,RAB18,HIP1R
GOCC_EARLY_ENDOSOME_MEMBRANE	CUD	0.00853669	0.00921112	0.354041	35	0.359546	brain	PWAS	c5	0.354041	0.873410319	CLCN3,SLC1A1,SORCS2,STX7,RABEP1,DNAJC13,EHD4,WASHC4,APPL2,PDLIM4,RUFY1,BAIAP3,LLGL1,RAB5A,APPL1,PSEN1,VPS33B,GPNMB,VAC14,SNX30,EGFR,WASHC2C,CD274,SNX6,SNX1,TMEM163,INPP4A,STAM2,NEU3,RAB5C,SNX19,SNX27,HLA-B,GGA3,EHD1,HLA-G,HLA-A
GOCC_INNER_MITOCHONDRIAL_MEMBRANE_PROTEIN_COMPLEX	CUD	-0.00983281	0.0105711	0.352289	21	0.814539	brain	PWAS	c5	0.352289	0.873410319	IMMT,NDUFV3,NDUFA6,SDHA,MTX3,CHCHD6,NDUFB9,TIMM9,MICU1,FOXRED1,SAMM50,UQCR10,DNAJC11,TIMM44,ATP5PO,TIMM21,BCS1L,TIMM50,NDUFAF1
GOCC_LEADING_EDGE_MEMBRANE	CUD	-0.0086155	0.00929022	0.353733	28	0.890401	brain	PWAS	c5	0.353733	0.873410319	CLCN3,PLCG1,MACF1,AMPH,DIAPH1,APPL2,PLEKHA1,ARHGAP44,TESC,NME1,SLC39A6,MTSS2,EPS8L2,PTPRK,EGFR,PACSIN2,MTMR6,AIF1L,IFIT5,CORO1C,MYO6,MYO1D,CFL1,CLASP2,PLXND1,THEM4,HPCA,PAK1,STX4,HIP1R
GSE10273_HIGH_VS_LOW_IL7_TREATED_IRF4_8_NULL_PRE_BCELL_DN	CUD	-0.00833332	0.00896576	0.35265	20	0.609448	brain	PWAS	c7	0.35265	0.873410319	AKT3,SRXN1,PPM1K,NDUFA6,IGF2R,TPP1,AGPAT3,TRAF3,CHMP1A,PLPP6,S100A13,CALCOCO1,PNPLA7,RTN1,CAB39L,ECM1,CAPN2,FAAH,UGGT1,RMND1,YOD1,PANK4,EEF1AKMT1,MIA3,AP2A2,HLA-DRB1
GSE11864_CSF1_PAM3CYS_VS_CSF1_IFNG_PAM3CYS_IN_MAC_UP	CUD	0.00754829	0.0081332	0.353364	26	0.371952	brain	PWAS	c7	0.353364	0.873410319	COMT,TRAP1,PPFIBP1,LARS1,UBQLN4,PREP,OLA1,LRPPRC,ADI1,APIP,LDHA,CLIP2,CAPN2,SLC5A6,MB21D2,LYRM4,FARSB,MYO1D,SEPTIN9,LXN,FAIM
GSE13547_WT_VS_ZFX_KO_BCELL_ANTI_IGM_STIM_12H_DN	CUD	0.0106869	0.011571	0.3557	18	0.701565	brain	PWAS	c7	0.3557	0.873410319	PDE2A,MBLAC2,EMB,FPGT,RAB5A,D2HGDH,DGUOK,SFXN3,RAP2A,ARHGEF12,H1-2,PNPLA7,CD55,BAG5,EHD3,CCS,PACS1,SIDT1,HID1,LYSMD1,TMEM120B,VKORC1,HLA-G
GSE14350_IL2RB_KO_VS_WT_TEFF_UP	CUD	0.00814128	0.0088125	0.355573	26	0.844204	brain	PWAS	c7	0.355573	0.873410319	PDK2,ERGIC1,IVD,LRIG1,NLRX1,SCIN,LNPEP,MYH10,DGLUCY,ATL3,CHMP1A,NCOA7,RIC8A,NMRK1,GSTM4,DIP2B,BPHL,WDFY1,VPS13A,SQOR,NSUN4,LANCL1,DUSP19,TBC1D5,BCAS1,SDHAF4,ABCD3,ACADVL,HLA-G,HLA-DRB1
GSE14769_UNSTIM_VS_80MIN_LPS_BMDM_UP	CUD	-0.00806411	0.00864893	0.351139	18	0.623384	brain	PWAS	c7	0.351139	0.873410319	PLEKHM2,CDS2,BID,MBLAC2,ACOT2,ACOT13,KCTD21,SERAC1,ARHGAP25,HMGCL,SNX32,TRIM65,ALKBH4,UBA2,ERLIN1,BLOC1S2
GSE17721_0.5H_VS_12H_CPG_BMDC_UP	CUD	0.0121862	0.00793981	0.124827	38	0.00350921	brain	PWAS	c7	0.355712539	0.873410319	ZMPSTE24,RELL1,ETHE1,ADCY9,HMBS,HSD17B4,LGALS1,GNPDA1,IFI30,PELO,EPHX1,PGP,NME1,PNPO,DTYMK,PLGRKT,GMPR,ALAD,GSN,ADSS1,NDRG4,GOT2,DEPTOR,TPD52,OSGEP,TIMM44,PNPLA7,LCMT1,ADI1,CRAT,LDHA,APRT,ITGA6,CUL2,SELENBP1,RPA1,SORD,GYG1,NXN
GSE17721_0.5H_VS_8H_POLYIC_BMDC_DN	CUD	-0.00861148	0.00919063	0.348766	24	0.780325	brain	PWAS	c7	0.348766	0.873410319	SYNPO2,TMA16,TGM2,IDUA,EFHD2,PTMS,ABCG2,ABHD10,VWA5A,CCDC6,TRIM25,GNA13,RNPEP,HOMER1,CTSC,ESD,TBC1D13,CNN3,GCA,ATAD1,RTN4,ITPR1,ENDOD1,PDCD6IP,VCL
GSE17721_CTRL_VS_LPS_12H_BMDC_UP	CUD	-0.00723287	0.00769494	0.347242	31	0.965786	brain	PWAS	c7	0.347242	0.873410319	MGST2,ELP3,NANS,AGL,ABCG2,COA6,FAM81A,BCL2L13,GNPDA1,IFI30,PLXNB2,D2HGDH,RPL13,CHMP1A,ABCB8,CENPV,GMPR,S100A1,CSRP2,BPHL,AP5M1,UGGT1,HMGCL,GNA12,BDH1,PLD1,GPX4,RHOT2,OSBPL2,MRAS
GSE17721_CTRL_VS_POLYIC_24H_BMDC_DN	CUD	0.00624616	0.00674549	0.354458	37	0.831504	brain	PWAS	c7	0.354458	0.873410319	TGM2,ANXA5,SPAG7,NUB1,GSDME,PIP5KL1,MYORG,TPBG,WASHC4,PDLIM4,FER,RIPK2,GDE1,ACTN1,DCAKD,RNH1,ESD,ELAPOR1,NUDT3,CD82,PLIN3,KYAT3,NEU3,DNAJB1,TIMM50,PRDX1,DPCD,PAWR
GSE17721_LPS_VS_CPG_2H_BMDC_UP	CUD	0.00791845	0.00859023	0.356634	26	0.700373	brain	PWAS	c7	0.356634	0.873410319	TAPBPL,MX1,PPFIA4,FER,PICK1,SDC4,ERC1,RASA1,PTPRK,MRPL10,NAPA,ALDH16A1,MKRN1,LRP4,DAGLB,LY6H,MOBP,GSTM3,ASS1,TREX1,LCLAT1,RAB3B,PEAK1,SLC4A8,ECHDC1,MRPL9
GSE19401_UNSTIM_VS_RETINOIC_ACID_STIM_FOLLICULAR_DC_UP	CUD	0.00896485	0.009623	0.35154	25	0.211778	brain	PWAS	c7	0.35154	0.873410319	TGM2,MXRA7,DNAJC13,GRHPR,PGD,MIF,PCK2,RABGGTA,ITGB2,NUDC,SFXN3,RRAS,VWA8,CTPS1,SLC20A2,CAPG,VAMP5,BTN3A3,TSPO,NUP210,PTPA,FBP1,ITPR1,PAK1,CTSH
GSE19888_ADENOSINE_A3R_ACT_VS_TCELL_MEMBRANES_ACT_AND_A3R_INH_PRETREAT_IN_MAST_CELL_UP	CUD	0.00773612	0.00831073	0.351927	25	0.454795	brain	PWAS	c7	0.351927	0.873410319	TANGO2,SRXN1,CZIB,HSD17B4,DPY19L1,CUTA,LPCAT2,TMED8,AHSA1,PLCB3,AAMDC,LGALS3,PANK2,CLCC1,HDHD2,LANCL1,MANF,RMND1,PSPH,ABCD3,ASPA
GSE20198_UNTREATED_VS_IL12_IL18_TREATED_ACT_CD4_TCELL_UP	CUD	0.00820687	0.00888336	0.355566	30	0.576719	brain	PWAS	c7	0.355566	0.873410319	ACSF2,RRM2B,MAP1S,FBXL18,FSCN1,PPP2R5C,MIA2,PGS1,TOM1L2,PDXK,AGPAT3,ACOT8,PPP3CC,KIFBP,AK3,MYO5A,PTK2B,DPYSL5,TBC1D13,ADI1,AK4,SLC25A40,SCCPDH,RMND1,LUZP1,ACOX2,RPA1
GSE21927_SPLEEN_MONOCYTE_VS_GMCSF_GCSF_BONE_MARROW_UP	CUD	0.00804464	0.00871357	0.355887	20	0.671164	brain	PWAS	c7	0.355887	0.873410319	CLGN,TSPAN15,NDUFV3,TAPBPL,C15orf40,AKAP12,ARSB,NUDT12,RASA1,PLXNA1,UMPS,VIPAS39,USP7,RFTN1,SLC1A4,MMUT,MRAS
GSE22886_NAIVE_CD8_TCELL_VS_MEMORY_TCELL_DN	CUD	0.00627725	0.0067825	0.354703	44	0.593137	brain	PWAS	c7	0.354703	0.873410319	LIMS1,CBR3,LRIG1,PBXIP1,RASGRP1,TRIM25,BLVRA,RNASET2,CAST,ACAT2,CTSB,TECPR2,EPB41L2,TMX4,KIFBP,ICA1,ALCAM,S100A4,SARDH,TMOD3,ASPHD1,CMPK1,ZC2HC1A,CAPG,PACSIN2,ADD3,ACAP2,CHN1,LDHA,TPMT,SQOR,SEPTIN9,STK24,FAS,MINDY1,GLOD4,UPF3A,SNX15,HIF1AN
GSE22886_NAIVE_VS_IGG_IGA_MEMORY_BCELL_UP	CUD	-0.0131581	0.0142	0.354121	14	0.23096	brain	PWAS	c7	0.354121	0.873410319	SV2C,PPFIBP1,EXOG,EHD4,PLEKHA1,CCP110,HEBP1,RAB15,TBC1D13,TPMT,SERPINB9
GSE2405_0H_VS_6H_A_PHAGOCYTOPHILUM_STIM_NEUTROPHIL_UP	CUD	-0.00760743	0.00812779	0.349285	27	0.223581	brain	PWAS	c7	0.349285	0.873410319	SPATA20,TBC1D4,SIRT5,TOR1A,RNASET2,SUN2,SOD2,PRKCD,TKT,TAX1BP1,TRAF3,UROS,RUVBL1,TXN,RPA2,SRI,UAP1L1,SNAP91,PRDX3,SESTD1,STAM2,RMND1,RIN1,RAB5C,MRM3
GSE24671_CTRL_VS_BAKIMULC_INFECTED_MOUSE_SPLENOCYTES_UP	CUD	-0.00880747	0.00955692	0.356747	23	0.655484	brain	PWAS	c7	0.356747	0.873410319	PLCG1,MYH9,CDS2,NHLRC2,CAST,RCSD1,GRAMD2B,D2HGDH,TTC19,PLGRKT,GNAQ,SLK,SSH2,MYO6,AVL9,PITPNC1,P2RX7
GSE24726_WT_VS_E2_2_KO_PDC_DAY6_POST_DELETION_UP	CUD	-0.00646418	0.00689786	0.348692	36	0.343284	brain	PWAS	c7	0.348692	0.873410319	ABCF3,ETFDH,GCC2,NANS,PALD1,AMZ2,PPIH,GNA13,MTMR10,PCYT1A,TRPV2,NME2,TMX4,AK3,SLC25A13,SURF1,ARHGAP39,HINT2,MTPAP,TIMM21,CRLF3,MRE11,CAPN2,LANCL1,HNMT,NUDT5,NDUFAF1,WDR81,RPA1,DARS2,CCDC90B
GSE25087_TREG_VS_TCONV_ADULT_DN	CUD	-0.00644587	0.00695108	0.353761	38	0.980187	brain	PWAS	c7	0.353761	0.873410319	TRIM2,EPHX2,MIF,FAM171A1,CAND2,AARS2,ACSL6,CARMIL1,AK5,SDR39U1,AKR1C1,TIMM9,LYRM9,S100B,PTPRK,AKR1B1,OXNAD1,BAG3,HYI,DECR2,NMNAT3,TMCC2,PIK3CD,PLEKHB1,CCS,INPP4A,MTARC2
GSE25123_CTRL_VS_IL4_STIM_MACROPHAGE_DN	CUD	-0.00930113	0.0100743	0.355877	26	0.758724	brain	PWAS	c7	0.355877	0.873410319	LIMS1,ITM2C,AMPD3,LRRFIP1,ARHGAP21,ACAA1,MCCC1,WASHC4,MICAL3,TST,ATIC,DOCK7,PRKAR2B,RAB5A,SLC2A13,ALCAM,ESD,ADCY3,STX17,SESTD1,ITPR1,RPE,DOCK9,UBASH3B,SLC7A6,NXN
GSE26290_CTRL_VS_AKT_INHIBITOR_TREATED_ANTI_CD3_AND_IL2_STIM_CD8_TCELL_UP	CUD	-0.00801962	0.00859195	0.35062	24	0.54236	brain	PWAS	c7	0.35062	0.873410319	TGM2,LIMS1,LRRC20,ETHE1,FDPS,LDAH,GGH,AP4E1,NUAK1,MIA2,RPH3A,GCLC,PLCB3,ERC2,PACSIN3,MOBP,ADCY3,IDH3A,PGM3,PLPP3,SLC25A12,SCLY,DDX18,ITPR1,SLC33A1,SERPINB9
GSE2706_2H_VS_8H_LPS_STIM_DC_DN	CUD	0.00968382	0.0104989	0.356338	20	0.029737	brain	PWAS	c7	0.356338	0.873410319	CD38,SYNPO2,MMAA,APOL2,PPP2R2A,NUB1,PPA1,PPM1K,VAC14,PLSCR1,BLVRA,IGSF21,AFDN,LYSMD2,RDX,LYN,RFTN1,TBC1D13,STX17,FSD1L,OAS1,RAB29,HLA-G
GSE2770_IL4_ACT_VS_ACT_CD4_TCELL_48H_UP	CUD	0.00679896	0.00733002	0.353641	34	0.948628	brain	PWAS	c7	0.353641	0.873410319	HADH,HSP90B1,CPNE8,ARHGAP21,SLC7A8,TOR1B,SH3PXD2B,RNASET2,CANX,RIMOC1,ACTN1,MTMR10,UMPS,FARP2,NCOA7,GMFB,PLPP6,STX2,GOT2,SLC1A4,APIP,EPM2A,SLC25A24,LZTFL1,DDX18,STXBP5,AKR1A1,CUL2,MRPS31
GSE2770_TGFB_AND_IL4_VS_IL4_TREATED_ACT_CD4_TCELL_2H_DN	CUD	-0.00945122	0.0102094	0.354584	22	0.333953	brain	PWAS	c7	0.354584	0.873410319	MSMO1,GFM2,PMVK,ALDH18A1,MIF,GGT5,RFK,CAST,PLCXD3,VPS36,SLC2A13,CALU,FARP2,MDH2,SPTB,SNPH,RASAL1,SESTD1,PDE1A,VAT1L,CXADR,SLC13A5,VWA7,PPIE
GSE29614_DAY3_VS_DAY7_TIV_FLU_VACCINE_PBMC_UP	CUD	0.011866	0.0128686	0.356484	16	0.554226	brain	PWAS	c7	0.356484	0.873410319	PDLIM3,SORBS2,RRM2B,GALT,HRG,ICA1,TRPM3,NUDT19,PDE1C,SSTR2,SLC17A6,MOBP,GPT,FBP1,AIF1L,TOR1AIP2,KARS1
GSE30971_WBP7_HET_VS_KO_MACROPHAGE_UP	CUD	-0.00751418	0.00804203	0.350116	27	0.748847	brain	PWAS	c7	0.350116	0.873410319	CPOX,NFXL1,MGARP,RELL1,LACTB,SIRT5,C11orf54,GNA13,CD14,VCAN,EML1,SORBS3,ZC3HAV1,RAP2A,LRP4,MADD,GSKIP,MDH2,TPD52,CORO1C,SCLY,RAP1GAP,SNX32,NCEH1,CA4,P4HB,EPRS1,ACOX2,HP,NXN
GSE32128_INOS_DEPENDENT_VS_INOS_INDEPENDENT_ACTIVATED_TCELL_UP	CUD	-0.00646193	0.00696717	0.353676	40	0.800972	brain	PWAS	c7	0.353676	0.873410319	NAAA,ANXA5,DOCK5,SLC2A8,DNM1,CCDC6,PLCD1,MCCC1,GNA13,SDC4,DHRS1,SEC23A,MTMR10,ANXA2,CSTB,ADSS1,NDRG4,IDH1,AKR1B1,CYB5R3,FAM131B,TBC1D13,GSTM3,HBS1L,STAM2,WBP2,VAT1,DNAJB1,SRR,HLA-B,GAA,SMIM12
GSE32423_MEMORY_VS_NAIVE_CD8_TCELL_IL7_IL4_UP	CUD	-0.00842306	0.00904117	0.351525	24	0.841601	brain	PWAS	c7	0.351525	0.873410319	NAAA,ART3,NDUFV3,BDH2,PCBD1,RBP7,GLRX,FBXL18,HEBP1,MIA2,CPNE4,ALDH5A1,S100B,CFHR1,PRKG1,POMGNT2,WARS2,CNTN2,MYO6,TBC1D5,SUSD5,SERPINB1,FARP1
GSE32986_UNSTIM_VS_GMCSF_AND_CURDLAN_LOWDOSE_STIM_DC_DN	CUD	0.0075326	0.00809658	0.352194	28	0.738824	brain	PWAS	c7	0.352194	0.873410319	MAN2B2,SENP8,HEXA,PLCG1,IFT27,PBXIP1,FAM171A1,RGS14,SUN2,RCSD1,FLCN,CNNM2,SMCR8,PEPD,DGLUCY,ABAT,VAC14,PLPP6,S100A4,BTN3A3,LRRC8C,UAP1L1,DPP7,EPB41,DOCK9,UBASH3B,PREX1,EHD1
GSE33374_CD8_ALPHAALPHA_VS_ALPHABETA_CD161_HIGH_TCELL_DN	CUD	-0.00639166	0.00680711	0.347747	34	0.750413	brain	PWAS	c7	0.347747	0.873410319	ITM2C,DIAPH1,SUN2,ACAT2,DECR1,LEMD2,STX6,PFKP,ITGB2,DENND4C,LONP1,GIMAP4,PMM2,REPS1,ACTN2,IDNK,GLIPR2,CD82,CNDP2,PSMB9,FAS,IFIT2,STIM1,MYO6,SEPTIN9,P2RX7,PSMD9,ASRGL1,HLA-A
GSE3400_UNTREATED_VS_IFNB_TREATED_MEF_UP	CUD	0.00861373	0.00924252	0.351353	25	0.482308	brain	PWAS	c7	0.351353	0.873410319	LRPAP1,DOCK5,LYPLAL1,MPHOSPH6,ETFB,WDSUB1,GGH,TMEM245,DPY19L1,TBC1D9B,LPCAT1,IDH2,DENND4C,HMGN1,ZZEF1,RDH11,ALAD,NUDT14,NDRG4,AKR1B1,DHRS7,MTMR6,RTN1,WDR37,MMUT
GSE34515_CD16_POS_MONOCYTE_VS_DC_UP	CUD	-0.00798287	0.00862244	0.354537	26	0.307281	brain	PWAS	c7	0.354537	0.873410319	BDH2,CCDC6,PLSCR1,BID,FNBP1,IGF2R,MPZL1,BAIAP3,SDR39U1,FPGT,EIF2AK4,FLNB,WDR6,STAU1,CPM,MYO5A,CMPK1,ANXA11,PRKG1,PON2,DLG1,LMBRD1,SLC25A19,LXN,PPIE,RAB3GAP2,RPA1
GSE36527_CD62L_HIGH_CD69_NEG_VS_CD62L_LOW_CD69_POS_TREG_KLRG1_NEG_UP	CUD	-0.00949504	0.0102175	0.352739	24	0.196247	brain	PWAS	c7	0.352739	0.873410319	NIF3L1,APPL2,MKRN2,RBBP9,CERS4,CPT1A,SRGAP3,CALU,GMFB,RHPN2,LACTB2,INPP5E,TIPRL,SCFD1,THTPA,NIT1,TFB1M,RPE,NCK1,ALKBH4,TFG,IARS2,RPA1,TPRG1L
GSE36888_UNTREATED_VS_IL2_TREATED_STAT5_AB_KNOCKIN_TCELL_2H_UP	CUD	0.0117056	0.0125025	0.349139	20	0.615744	brain	PWAS	c7	0.349139	0.873410319	SLC7A11,AMPD3,STX1A,ASAP1,SH3PXD2B,CYSTM1,SOD2,PVR,AFDN,TXN,LYN,RFTN1,PNP,PACSIN2,CD274,FSD1L,LDHA,ICAM1,DPP3,TNS3,PXK
GSE369_PRE_VS_POST_IL6_INJECTION_SOCS3_KO_LIVER_UP	CUD	0.0116172	0.0124716	0.351598	17	0.363813	brain	PWAS	c7	0.351598	0.873410319	RAPGEF2,GARS1,SLC2A5,EMC1,DIAPH1,TARS1,CTNNAL1,SUN2,TXN,VAMP5,WARS1,ADO,TMED5,ADCY3,FBP1,CD55,LDHA,RALB
GSE3720_VD1_VS_VD2_GAMMADELTA_TCELL_DN	CUD	-0.00941263	0.0101762	0.354982	20	0.741386	brain	PWAS	c7	0.354982	0.873410319	PTMS,MIF,OXSR1,NOPCHAP1,UMPS,CSTB,PFKL,SORBS3,SRSF9,COTL1,PTK2B,CAPG,VAMP5,GSTM1,SCCPDH,TOR1AIP2,LCLAT1,TUBA8,DOCK4,MIX23,NEU3,AKR1A1,DPH1,STX4
GSE37301_COMMON_LYMPHOID_PROGENITOR_VS_PRO_BCELL_DN	CUD	-0.00541129	0.00585513	0.355384	45	0.486173	brain	PWAS	c7	0.355384	0.873410319	RCHY1,GCC2,WDR41,CBR3,STX7,TAPBPL,NHLRC2,BLVRA,IDH2,IQGAP1,APPL1,ACOT8,DENND4C,RALY,EPS8L2,CCDC92,PIP4K2C,IDH1,SMIM8,COQ3,NMRK1,ADD3,ACOT7,SCAI,GNAQ,CRLF3,MRE11,KYAT3,RRM1,ANXA4,SLC33A1,MANF,GSTP1,GLO1,CPNE1,CNN2,CRYL1,HSPA1L,LXN,MMUT,UPF3A
GSE37301_HEMATOPOIETIC_STEM_CELL_VS_MULTIPOTENT_PROGENITOR_DN	CUD	-0.00964613	0.0103959	0.353469	21	0.153982	brain	PWAS	c7	0.353469	0.873410319	EFHD2,RMDN3,AMZ2,ANKRD16,PHLDA3,RGS14,SUN2,VCAN,MOCS2,SIK3,SERPINB8,ABHD12,STAT6,POR,RMDN1,TRAPPC5,PNPLA7,ADI1,GTDC1,PLIN3,FOLH1,BLOC1S2,FAIM
GSE3982_CTRL_VS_IGE_STIM_MAST_CELL_UP	CUD	0.0078044	0.00835309	0.350143	28	0.420333	brain	PWAS	c7	0.350143	0.873410319	PBXIP1,PPIH,GLRX,MAP2K1,AMACR,IQGAP1,MICU1,SLC25A13,MLEC,OSBPL8,STAT6,MSRA,MIPEP,QRSL1,KYAT1,DNAJC8,IQSEC1,ATP5PO,GNG12,HIBCH,RRM1,CCDC88A,SLC33A1,KIAA0513,MPI,MMUT,PANK4
GSE40274_XBP1_VS_FOXP3_AND_XBP1_TRANSDUCED_ACTIVATED_CD4_TCELL_UP	CUD	-0.00737371	0.00789089	0.350068	35	0.400811	brain	PWAS	c7	0.350068	0.873410319	HSD17B11,RRM2B,PDCD4,AMPD3,TAPBPL,NAGA,PBXIP1,SORBS1,GLRX,RNASET2,SUN2,LGALS1,STING1,PCK2,EPHX1,TMED8,PLCB3,GIMAP4,PPP2R5A,EFR3A,RNH1,CPM,CAPG,CSRP2,DHRS7,MTMR6,SEMA4D,CRLF3,PLCL1,ICAM1,CCS,ITGA6,SCLY,NCK1,SIDT1,MINDY1,ENDOD1,SORD
GSE41176_WT_VS_TAK1_KO_ANTI_IGM_STIM_BCELL_3H_UP	CUD	0.0117203	0.0125594	0.350724	14	0.955747	brain	PWAS	c7	0.350724	0.873410319	ECH1,AMPH,MIF,CZIB,COQ6,BORCS7,GALK2,MRPL10,OPA3,FBP1,NIPSNAP3A,PDE4B,ACAA2,NT5C3A,GPN2
GSE41867_NAIVE_VS_DAY30_LCMV_ARMSTRONG_MEMORY_CD8_TCELL_UP	CUD	-0.00638031	0.00687229	0.353194	35	0.704539	brain	PWAS	c7	0.353194	0.873410319	ADH5,IFT27,PPAT,RAB8B,AP1G1,PPIL1,BID,NT5C3B,HINT1,VPS36,GDPGP1,UMPS,PAPLN,NUDC,NUDT19,FOXRED1,MTRF1L,HINT3,ALAD,CTBS,SMIM8,ESD,ARL6,XPNPEP1,RMDN2,ACOT7,USP15,PGM1,PGM2L1,SLC25A12,SEPTIN9,MRPL9,COQ7,GYG1
GSE42021_CD24HI_VS_CD24LOW_TCONV_THYMUS_UP	CUD	-0.0065883	0.0071129	0.354318	41	0.896899	brain	PWAS	c7	0.354318	0.873410319	SLC7A11,ANXA6,GM2A,MXRA7,UCHL3,VAMP1,ABHD10,AMZ2,CYB5R1,FAM171A1,APPL2,DPY19L1,HDHD5,MYH10,PLXNA1,MGLL,PIP4K2A,PRKAR2A,EML1,PDLIM2,TAX1BP3,MTSS2,KIFBP,ERC2,ALCAM,LRP4,CAP2,MEGF9,AHNAK2,GSTM4,GSTM3,PRORP,NT5DC2,HSPA12A,CAPN2,DLG1,KANK2,SIRPG,FECH,VCL,INPP5A
GSE43955_10H_VS_30H_ACT_CD4_TCELL_DN	CUD	-0.00804729	0.00865106	0.352263	26	0.246923	brain	PWAS	c7	0.352263	0.873410319	ABCF3,HADH,MSMO1,NUB1,GLRX3,FDPS,SORBS1,MYORG,BID,SCAMP1,GDE1,AMACR,HEBP1,ALCAM,FOXRED1,C2CD2,GSTM5,DIP2B,BPHL,SCG2,RYR2,CCDC93,OGFR,WBP2,BPNT1,VKORC1,HP,HIP1R
GSE5542_UNTREATED_VS_IFNA_TREATED_EPITHELIAL_CELLS_6H_DN	CUD	0.00729457	0.00786664	0.353782	35	0.566864	brain	PWAS	c7	0.353782	0.873410319	TRIM2,CHMP7,PCYOX1L,PPFIBP1,SLC7A8,CARMIL1,MPZL1,PFAS,THEMIS,PTPRK,HOOK1,ACTN1,TOM1L2,PTGR2,MCEE,SCRN1,ALDH3A2,AK3,ALDH5A1,MSRA,SUCLG2,RMDN2,DHRS7,FBP1,CNN3,CEP41,NRCAM,PLCL1,GCA,NMNAT3,PDK1,GLUD1,AP2A2
GSE5589_WT_VS_IL10_KO_LPS_STIM_MACROPHAGE_180MIN_UP	CUD	0.00901444	0.00971455	0.353443	21	0.849878	brain	PWAS	c7	0.353443	0.873410319	MRPL1,MX1,GRAMD2B,NUBP2,SLC25A27,PVR,AP4E1,HDDC2,MPP7,PIP4K2A,RWDD1,TOM1,GIMAP4,PMM2,FOXRED1,NARS2,PRDX3,WDR37,SSH2,TOMM70,FTSJ3,BDH1,DBT,MIA3,PAWR
GSE6259_CD4_TCELL_VS_CD8_TCELL_UP	CUD	-0.00831168	0.00895413	0.353277	24	0.360416	brain	PWAS	c7	0.353277	0.873410319	ADPGK,HSP90B1,PLCG1,ATP2B4,PHLDA3,NT5C3B,PFAS,MYH10,EPHX1,CHL1,FLNC,SLC25A13,PREP,ESYT2,RTN1,EMILIN2,KYAT3,KANK2,CACNB3,CNPY2,SERPINF1,SLC7A6,NXN
GSE7218_UNSTIM_VS_ANTIGEN_STIM_THROUGH_IGM_BCELL_UP	CUD	-0.0104708	0.0113616	0.356739	15	0.26019	brain	PWAS	c7	0.356739	0.873410319	CBR3,STX1A,SCIN,PTGFRN,SBF1,DPP10,FSD1,NKIRAS1,CRABP1,CLIP2,MRPL9,AP2A2
GSE7568_IL4_VS_IL4_AND_TGFB_TREATED_MACROPHAGE_24H_DN	CUD	0.00767884	0.00817937	0.347831	33	0.630057	brain	PWAS	c7	0.347831	0.873410319	HADH,ACSL1,C1QBP,HSD17B12,MICAL3,RARS1,CANX,GCSH,RWDD1,AGPAT3,SLC39A6,COQ5,CRYZ,GUK1,PREP,ALAD,NUDCD1,SUCLG2,ACOT7,ADI1,PSAT1,EIF6,GFPT1,GFM1,NDUFAF1,MRPS31,TXNL4A,ERLIN1
GSE7568_IL4_VS_IL4_AND_TGFB_TREATED_MACROPHAGE_24H_UP	CUD	0.00976345	0.01054	0.354278	19	0.0466121	brain	PWAS	c7	0.354278	0.873410319	PDLIM5,FAM120B,HEXA,AKT3,HEXB,DDT,PLEKHA1,RIMOC1,MDP1,EPHX1,TAX1BP1,ALDH3A2,MADD,GIT2,ERLEC1,HTATIP2,WBP2,P2RX7,UBASH3B,PDCD6IP
GSE17721_POLYIC_VS_GARDIQUIMOD_2H_BMDC_DN	CUD	0.00729632	0.00791973	0.356903	30	0.50883	brain	PWAS	c7	0.356903	0.873455007	CD38,ANXA6,MGARP,OXR1,SRXN1,AMPD3,DDHD1,NUP93,ABHD10,AP1G1,PLCD1,OXSR1,TPBG,ABLIM1,CDH6,CARMIL1,PMPCB,PFKM,ACOT1,CENPV,SHD,HRAS,RIOX2,GSTM1,GSTM5,TMED5,IDNK,GNAQ,AP5M1,ICAM1,PITPNC1,CPNE1,HLA-DRB1
GSE27786_LIN_NEG_VS_NKTCELL_DN	CUD	0.00860739	0.00935087	0.357317	23	0.604423	brain	PWAS	c7	0.357317	0.873456861	FAM120B,FHIP2B,TBCA,GPRIN3,GAS7,RGS14,LGALS1,CAST,THEMIS,FPGT,HCLS1,TRAF3,CHMP1A,GSKIP,GIT2,INPP5E,ARHGAP25,NCK1,BDH1,PPP1R12C,SLC25A19,PLEC
GSE360_T_GONDII_VS_M_TUBERCULOSIS_DC_DN	CUD	0.0078044	0.00847642	0.357197	25	0.0455098	brain	PWAS	c7	0.357197	0.873456861	CD38,ACSL1,ADH5,EPHX2,MNDA,GLRX,CD14,GSTZ1,BBS9,VWA8,SARDH,LYN,VAMP5,CASP1,LPIN1,MYO1B,FKBP1A,PSMB9,TUB,MANF,RAB5C,LIPA,F3,PRDX1
GSE8685_IL2_STARVED_VS_IL2_ACT_IL2_STARVED_CD4_TCELL_DN	CUD	0.00737918	0.00801613	0.35729	24	0.167108	brain	PWAS	c7	0.35729	0.873456861	PARL,ENOPH1,AGL,RELL1,ELP1,BID,CRELD2,THG1L,CPNE2,CNNM2,IMPA1,SEC23B,TKT,ALDH2,ICA1,DAGLB,FUCA2,GMPR,GOT2,KIAA1549,DEPTOR,PCM1,IDH3A,RRM1,SERPINF1,ERLIN1
GOBP_PROTEIN_LOCALIZATION_TO_VACUOLE	CUD	-0.0135569	0.0147357	0.357573	17	0.561518	brain	PWAS	c5	0.357573	0.873745816	GCC2,AP3D1,VPS36,RAB7A,ATP13A2,VPS13C,MEAK7,VPS13A,ROCK2,RTN4,STAM2,LMBRD1,SNF8,GGA3,VPS4A
GSE15930_NAIVE_VS_72H_IN_VITRO_STIM_TRICHOSTATINA_CD8_TCELL_DN	CUD	-0.00643486	0.00699973	0.357938	37	0.415015	brain	PWAS	c7	0.357938	0.873964135	MSMO1,IFT27,ENOPH1,COMT,DCK,ETFB,FDPS,MOGS,PTGR1,HMBS,GLRX,LMNB1,GCAT,IFI30,ANXA2,GCSH,TIMM9,PREP,RNH1,RIOX2,CTPS1,CISD1,LGALS3,OLA1,CSRP2,XPNPEP1,ACOT7,RRM1,TAMM41,CARM1,GALK1,RCN2,CNPY2,GFM1,VCL,ARL2,TPI1
GSE31082_DP_VS_CD8_SP_THYMOCYTE_UP	CUD	-0.009344	0.0101631	0.357885	19	0.571333	brain	PWAS	c7	0.357885	0.873964135	FHIP2B,SLC30A9,RGS12,PTGR1,RCSD1,STX6,ALDH2,DIP2A,MEGF9,GDPD1,REPS1,DUT,SLK,SCN4B,RRM1,RTN4,LANCL2,CPNE1,CACNB3,SORD,THRAP3
GSE41176_WT_VS_TAK1_KO_ANTI_IGM_STIM_BCELL_24H_DN	CUD	-0.00653236	0.00711305	0.358429	37	0.520872	brain	PWAS	c7	0.358429	0.874826131	LRPAP1,CAT,CASP9,CCDC6,ACAA1,SWAP70,FNBP1,ACAT2,GDE1,STX6,WIPI2,IDH2,TKT,CACNA2D2,GPD1L,CADPS,ECI1,HECTD4,PLCB1,SLC16A1,RALY,MLEC,MEGF9,CALCOCO1,IDH1,GLS,KYAT3,CCS,TP53I3,SERPINB1,CPNE1,NASP,ACADSB
GOMF_LIPASE_ACTIVITY	CUD	-0.00809456	0.00881728	0.358602	26	0.68824	brain	PWAS	c5	0.358602	0.874911613	PLCG1,DDHD1,LYPLAL1,LDAH,PLCD1,GDE1,PLCD3,CES1,PLCB1,PLCB3,ABHD12,DAGLB,GDPD1,SEC23IP,PLA2G4C,PNPLA7,PLCL1,FAAH,PDIA3,NCEH1,PLD2,PLD1,ABHD6,PLCH2
GSE14026_TH1_VS_TH17_UP	CUD	0.0101875	0.0111006	0.358753	18	0.938889	brain	PWAS	c7	0.358753	0.874943374	SOD3,ETNPPL,RGMA,ASAP1,N6AMT1,NCAN,MIA2,SRPRB,TRAF3,ADD2,SLC7A5,ATP13A1,DPYSL5,WIPF1,ROBO1,TRIM65,DHODH,CRYL1,MTARC1
GSE5099_DAY3_VS_DAY7_MCSF_TREATED_MACROPHAGE_UP	CUD	-0.0108378	0.0118185	0.359132	28	0.148001	brain	PWAS	c7	0.359132	0.874970303	ANXA6,PTPRN2,BIN1,FAM107B,AP1G1,FAM171A1,CRELD2,PAG1,HEBP1,RPL13,DNPH1,CISD1,NKIRAS1,COTL1,BAG3,BTN3A3,PNP,ADD3,CASP1,GSTM1,VPS13A,SLC25A40,CD55,FBLN7,FLOT2,CUL2,EPRS1,VCL,RTCA,HLA-G
GSE5679_CTRL_VS_RARA_AGONIST_AM580_TREATED_DC_DN	CUD	-0.00590092	0.0064324	0.358946	41	0.198524	brain	PWAS	c7	0.358946	0.874970303	GM2A,TRIM2,FHIP2B,CISD2,STX1A,ANKRD16,RNASET2,MTX3,DCAF6,LEMD2,FLCN,FPGT,IQGAP1,UNC45A,TAX1BP3,SH3BGRL2,MKRN1,DIP2A,RIC8A,SLC20A2,PHYHD1,DNAJA4,SLC25A24,CRLF3,PLCL1,LCLAT1,PPOX,FAAH,MAN2C1,PLD2,HLA-B
GSE7460_CTRL_VS_TGFB_TREATED_ACT_TCONV_UP	CUD	0.00725033	0.00790716	0.359178	22	0.734939	brain	PWAS	c7	0.359178	0.874970303	NAAA,GCC2,TMEM51,WDSUB1,CYB5R1,GGH,LMOD1,KIF3A,SCGN,BHMT,EMB,TECPR2,MIA2,DGLUCY,IQSEC1,GNG12,MFSD6,HDGF,ITPR1,MYO6,TTLL12,PLXND1,HSPA1L,VKORC1
GSE14699_DELETIONAL_TOLERANCE_VS_ACTIVATED_CD8_TCELL_DN	CUD	-0.00734253	0.00801058	0.35935	34	0.294034	brain	PWAS	c7	0.35935	0.87505313	DCK,PPA1,MPHOSPH6,ETFB,GGH,CRELD2,GLRX,NDUFAF2,FLNB,NME1,CARHSP1,ALCAM,CISD1,MDH2,PNP,SCRN3,RPA2,ACOT7,CAB39L,PANX1,ACP1,ANXA4,TMEM163,FAM136A,SERPINB9,TXNDC17
GSE21360_NAIVE_VS_SECONDARY_MEMORY_CD8_TCELL_DN	CUD	-0.00808097	0.00882976	0.360088	34	0.556021	brain	PWAS	c7	0.360088	0.875505371	SYNE1,RELL1,PTMS,MX1,GSDME,CDS2,TMEM245,TRIM25,PDLIM4,SUN2,IGF2R,CHCHD6,PLXNA1,MICAL1,IQGAP1,PCYT1A,PDXK,MYOF,OSBPL8,AHNAK2,LGALS3,POR,PTK2B,ASPH,MTHFR,SEMA4D,TREX1,IFIT2,ANXA4,STXBP5
GSE2405_0H_VS_1.5H_A_PHAGOCYTOPHILUM_STIM_NEUTROPHIL_UP	CUD	-0.00683807	0.00747085	0.360034	37	0.890088	brain	PWAS	c7	0.360034	0.875505371	HADH,KCTD8,GM2A,ITM2C,PPA1,VWA5A,KCNN3,EFNA3,PHLDA3,HINT1,CTSB,SHMT1,CSTB,SCRN2,CPT1A,RNH1,REXO2,CTSC,EGFR,CAPG,ADHFE1,RCN1,GNG12,PGM1,HSPG2,PSMB9,RBP1,PC,MYH14,SERPINB1,KBTBD3,NQO1,PSMB4,ANKRD45,NXN,INPP5A
GSE25088_ROSIGLITAZONE_VS_IL4_AND_ROSIGLITAZONE_STIM_MACROPHAGE_DAY10_UP	CUD	-0.00870654	0.00951048	0.359946	27	0.189206	brain	PWAS	c7	0.359946	0.875505371	HSPA4L,FHIP2B,PDCD4,CBR1,CARMIL1,NLN,BCR,FAM210B,PAG1,PTGR2,ATP13A2,NAPA,TMX4,TMED8,AK3,SERAC1,ASPH,GSTM5,HBS1L,PON2,UGGT1,MANF,NCEH1,STXBP5,GANAB,PHGDH
GSE5142_CTRL_VS_HTERT_TRANSDUCED_CD8_TCELL_EARLY_PASSAGE_CLONE_DN	CUD	0.00738498	0.00806233	0.359674	29	0.430623	brain	PWAS	c7	0.359674	0.875505371	CLYBL,ADSS2,SLC2A5,SCP2,PDLIM4,ADA,GRAMD2B,EMB,THEMIS,NINJ2,ACTN1,FAM162B,NME2,CPM,PIK3CD,ADD3,ASS1,PGM3,CSDC2,RSU1,PDK1,UGGT1,ITPR1,FLOT2,HID1,DPH1,MTARC2,SNX15,DPYSL4
GSE41176_UNSTIM_VS_ANTI_IGM_STIM_BCELL_1H_DN	CUD	-0.00795735	0.00869809	0.360276	36	0.81392	brain	PWAS	c7	0.360276	0.875626721	HSD17B11,TMEM51,TBC1D1,HEXB,RNF141,DNAJC13,ARL6IP5,AKR7A2,MNDA,ACAA1,MCCC1,LSP1,GDE1,WIPI2,CTSB,OSBPL11,CTNND1,CPT1A,ALDH2,TMX4,GSN,MYOF,MSRA,VAMP5,DHRS7,CNDP2,PSMB9,OAS1,IFIT2,IFIT5,ANXA4,KIAA0513,DDAH2,EPRS1,VCL,TPI1
GOBP_ASPARTATE_FAMILY_AMINO_ACID_METABOLIC_PROCESS	CUD	0.00559448	0.00617823	0.365193	30	0.574246	brain	PWAS	c5	0.365193	0.877271792	ENOPH1,ADSS2,MTRR,ASNS,GCAT,BHMT,MTHFD1,SLC25A13,GOT2,MSRA,RIDA,MTHFR,MRI1,ADI1,MTAP,ASS1,APIP,CRYM,SLC25A12,NIT2,ASRGL1,PHGDH,ASPA
GOBP_FIBROBLAST_MIGRATION	CUD	-0.0207091	0.0227441	0.362546	10	0.829323	brain	PWAS	c5	0.362546	0.877271792	APPL2,AKAP12,GNA13,FER,SDC4,IQGAP1,APPL1,CORO1C,GNA12,PLEC
GOBP_IMPORT_INTO_CELL	CUD	0.00708597	0.00784594	0.366453	38	0.284529	brain	PWAS	c5	0.366453	0.877271792	SLC7A11,ACSL1,SLC1A1,SLC6A11,PRKN,ISCU,ARL6IP5,SLC2A5,ABCC8,ATP2B4,SLC7A2,SLC7A8,TOR1A,FABP3,SLC15A2,ATP1B3,PSEN1,TRPV2,PPP3CC,SLC39A6,SLC7A5,SLC24A2,CACNA2D1,SLC1A4,LRRC8A,LRRC8C,RAB3B,SLC5A6,KCNJ9,CYBRD1,DLG1,SLC27A2,AGT,EPRS1,SLC39A12
GOBP_MICROTUBULE_ORGANIZING_CENTER_ORGANIZATION	CUD	0.0166735	0.0186017	0.370069	17	0.9476	brain	PWAS	c5	0.370069	0.877271792	GCC2,CLASP1,KIF3A,CCP110,CHMP1A,SLC16A1,UBXN2B,PCM1,ROCK2,CHORDC1,CHMP3,BRSK1,CLASP2,PDCD6IP,ARL2
GOBP_PYRIDINE_CONTAINING_COMPOUND_METABOLIC_PROCESS	CUD	-0.00502863	0.00559422	0.368708	45	0.900985	brain	PWAS	c5	0.368708	0.877271792	CD38,H6PD,PGD,TIGAR,NNT,NADK2,NUDT12,IDH2,TKT,GPD1L,PDXK,PNPO,SHPK,SARM1,QPRT,IDH1,NAPRT,NMRK1,PNP,MTAP,PSAT1,ME1,NMNAT3,NAXE,PC,NAXD,ME2,HAAO,TP53I3,ALPL,RPE,DCXR,NQO1
GOBP_REGULATION_OF_PROTEIN_SECRETION	CUD	0.00647242	0.00715212	0.365483	36	0.184807	brain	PWAS	c5	0.365483	0.877271792	HADH,CD38,PPID,PRKN,STX1A,CD200,ABCC8,SERGEF,C2CD2L,PICK1,BAIAP3,CD2AP,NDUFAF2,MYH10,PCK2,PFKM,LLGL1,PFKL,ATP13A2,CPT1A,AACS,SLC16A1,ABAT,ICA1,LRRC8A,SRI,SLC25A22,STXBP5,P2RX7,PSMD9,STX4,GLUD1,HLA-DRB1
GOBP_REGULATION_OF_RECEPTOR_MEDIATED_ENDOCYTOSIS	CUD	0.0150935	0.0167437	0.367353	17	0.809569	brain	PWAS	c5	0.367353	0.877271792	NECAB2,LRPAP1,PICK1,CD2AP,ANXA2,SGIP1,PSEN1,NUMB,SCRIB,SNAP91,SYNJ1,ATAD1,AAK1,TBC1D5,NEU3,HPCA,HIP1R
GOBP_REGULATION_OF_VASCULATURE_DEVELOPMENT	CUD	-0.00642105	0.00706715	0.363573	40	0.263339	brain	PWAS	c5	0.363573	0.877271792	PLCG1,AKT3,ANXA3,EFNA3,ABCC8,PRKCA,ATP2B4,THBS4,ERAP1,HRG,EPN2,GPNMB,RRAS,RNH1,S100A1,DDAH1,PTK2B,SARS1,WARS1,ROCK2,WARS2,HSPG2,ADAM10,EMILIN2,ECM1,PIK3CD,NAXE,STIM1,HTATIP2,PRKCB,AGT,PLXND1,F3,MYDGF,SLC39A12,SERPINF1,CTSH,HLA-G
GOBP_RIBONUCLEOTIDE_CATABOLIC_PROCESS	CUD	0.00778494	0.00861406	0.366129	20	0.424577	brain	PWAS	c5	0.366129	0.877271792	PDE2A,MLYCD,SUCLG1,AMPD3,PRTFDC1,ADA,PDE4C,HINT1,NT5C2,ITPA,NUDT19,SUCLG2,PNP,ACOT7,GDA,NUDT3,PDE4B,NT5E,NT5C1A
GOBP_SPINDLE_ORGANIZATION	CUD	0.0115273	0.012864	0.370206	19	0.221717	brain	PWAS	c5	0.370206	0.877271792	CHMP7,MYH9,CLASP1,RGS14,SUN2,MAP1S,CHMP4A,NUDC,EML1,CHMP1A,PCNT,FSD1,RMDN1,PTPA,NUMA1,MAP4,CHMP3,DLG1,CLASP2,MAPRE1,PDCD6IP
GOBP_TRANSITION_METAL_ION_TRANSPORT	CUD	0.0134825	0.014907	0.365759	12	0.844388	brain	PWAS	c5	0.365759	0.877271792	SLC1A1,SLC30A9,ISCU,ATOX1,HRG,SLC39A6,ARHGAP1,ATP13A1,TMEM163,CYBRD1,MELTF,SLC39A12
GOBP_TUMOR_NECROSIS_FACTOR_SUPERFAMILY_CYTOKINE_PRODUCTION	CUD	-0.00992953	0.010929	0.363587	16	0.119035	brain	PWAS	c5	0.363587	0.877271792	LBP,ABCC8,MIF,DDT,AKAP12,RASGRP1,CD14,RIPK2,SIRPA,PSEN1,GPNMB,ARFGEF2,TSPO,EPHB2,CD274,TREX1,OAS1,GSTP1
GOCC_PLATELET_ALPHA_GRANULE	CUD	0.0168798	0.0188396	0.370267	13	0.766017	brain	PWAS	c5	0.370267	0.877271792	F13A1,PCYOX1L,CYB5R1,NHLRC2,AHSG,HRG,ACTN1,VPS33B,OLA1,ACTN2,TMX3,SCCPDH,TEX264,CD109
GOMF_ACTIN_BINDING	CUD	0.00623586	0.00695404	0.369866	82	0.667939	brain	PWAS	c5	0.369866	0.877271792	PDLIM5,SYNPO2,ANXA6,GC,MYH9,CORO2A,BIN1,SYNE1,PRKN,ADD1,MACF1,CORO7,DIAPH1,WIPF3,HOMER2,SNTB1,GAS7,CTNNAL1,MICAL3,SCIN,ABLIM1,LMOD1,LSP1,PDLIM4,DBN1,DBNL,FER,PICK1,RCSD1,MAP1S,MYH10,MICAL1,FSCN1,FGD4,HOOK1,ACTN1,IQGAP1,HCLS1,FLNB,PLS1,PDLIM2,EPB41L2,FLNC,ADD2,MYOM2,MTSS2,GMFB,CAP2,EPS8L2,GSN,S100A4,RDX,DAAM1,TLN2,TMOD3,MYO5A,LRPPRC,EGFR,CAPG,ADD3,MOBP,WIPF1,AIF1L,YWHAH,SPTB,CNN3,CFL2,SSH1,MYO1B,PANX1,ACTR3B,EPB41,CORO1C,CCDC88A,FMNL2,MYH14,MYO6,MYO1D,CFL1,ALKBH4,GIPC1,P4HB,CNN2,HPCA,PXK,VCL,PAWR,HIP1R,PLEC
GOMF_HEPARIN_BINDING	CUD	0.0099194	0.0110179	0.367959	14	0.198549	brain	PWAS	c5	0.367959	0.877271792	SOD3,LRPAP1,HSD17B12,FGF1,THBS4,HRG,GPNMB,FBLN7,CFH,HDGF,LXN
GSE10273_HIGH_IL7_VS_HIGH_IL7_AND_IRF4_IN_IRF4_8_NULL_PRE_BCELL_UP	CUD	0.0062868	0.00702039	0.370517	27	0.584363	brain	PWAS	c7	0.370517	0.877271792	TMA16,ISCU,NUP93,SLC2A5,NMRAL1,GSTT2,SDC4,ELAC2,ISOC1,CCP110,PCK2,TIMM9,UROS,CSE1L,SLC7A5,IBA57,CTPS1,NME7,MIPEP,TPD52,ADI1,PRKG1,HIBCH,HDGF,THOP1,ADSL,BDH1,GFM1,NOLC1,GSTO1,ARL2,ERLIN1
GSE11057_CD4_CENT_MEM_VS_PBMC_DN	CUD	-0.00820603	0.00916825	0.370761	35	0.738644	brain	PWAS	c7	0.370761	0.877271792	MCTP1,ACSL1,RAB24,EFHD2,F13A1,ARSB,DUSP3,DGKG,PRKAR2B,PRKCD,TKT,MLC1,PLXNB2,CES1,NAGK,ASAP2,ASAH1,FBP1,RTN1,CLIP2,SESTD1,ANXA4,CCDC88A,FMNL2,DYSF,RAB3D,NCEH1,TTYH3,CTSZ,NUDT16,KIAA0513,GSTP1,PLXND1
GSE11864_UNTREATED_VS_CSF1_PAM3CYS_IN_MAC_DN	CUD	0.00935192	0.0103977	0.368428	16	0.0474168	brain	PWAS	c7	0.368428	0.877271792	ELP3,IMMT,CNRIP1,FAM114A2,CDH9,NOP56,PFKP,YARS2,GRWD1,TOM1,ELP2,DNPH1,LMAN1,EML4,STAM2,HNMT,SYT1,BCAT1,PSMB4,AGRN
GSE13485_DAY3_VS_DAY21_YF17D_VACCINE_PBMC_UP	CUD	0.00882418	0.00981006	0.368385	29	0.7862	brain	PWAS	c7	0.368385	0.877271792	MX1,CORO7,ODR4,EIF2AK4,PGS1,AGPAT3,FASTKD5,SCO2,SAMD4A,WARS1,FBXO6,TIMM44,IQSEC1,RMC1,EMILIN2,CLIP2,CAPN2,ADAR,MERTK,FMNL2,DCUN1D2,SLC33A1,TNS3,KIAA0513,CRK
GSE13493_DP_VS_CD4INTCD8POS_THYMOCYTE_DN	CUD	-0.00464477	0.00511117	0.363483	49	0.571235	brain	PWAS	c7	0.363483	0.877271792	CBR4,PLEKHA2,ELP3,CTPS1,RNF141,PPA1,PPIL3,WDSUB1,B3GLCT,HMBS,PI16,PDLIM4,DPY19L1,RARS1,ERAP1,DECR1,EIF2AK4,MTHFD1,CADPS,PEPD,LONP1,NCOA7,GUK1,FOXRED1,DAGLB,RCN1,PSAT1,THUMPD1,CEP41,ICAM1,ACP1,KYAT3,TFB1M,RAB27B,FAM185A,PPIE,DPCD,NOLC1,EHD1
GSE14308_TH2_VS_TH1_UP	CUD	-0.00773063	0.00858079	0.367629	31	0.566233	brain	PWAS	c7	0.367629	0.877271792	GAK,ERGIC1,SRXN1,ISCU,NUP93,CORO7,ALDH18A1,ALDH9A1,TARS1,CDH6,CHCHD6,SIK3,HOOK1,DNAL1,CALU,CARHSP1,SRSF9,MLEC,TXN,OSGEP,CYB5R3,AUH,UAP1L1,TDRD7,DMAC2L,CAB39L,PLCL1,SYNJ1,HDGF,ANXA4,GLB1,PSPH,VAT1,MINDY1,ENTPD3
GSE15930_NAIVE_VS_24H_IN_VITRO_STIM_CD8_TCELL_UP	CUD	0.00906972	0.00993266	0.361179	18	0.747932	brain	PWAS	c7	0.361179	0.877271792	TGM2,MX1,NAGA,DIAPH1,CTNNAL1,MYOM2,ARHGEF25,PDE4B,SQOR,RETREG2,ACTR1B,PLEKHA5,DNAJB4,NQO1,AGRN,HIP1R
GSE15930_NAIVE_VS_24H_IN_VITRO_STIM_INFAB_CD8_TCELL_DN	CUD	-0.00665221	0.00731297	0.363009	34	0.292962	brain	PWAS	c7	0.363009	0.877271792	MSMO1,ENOPH1,COMT,DCK,PPA1,CD200,ALDH18A1,MOGS,HMBS,LMNB1,SOD2,DECR1,IFI30,GCSH,SPR,TIMM9,COQ5,PREP,HRAS,RIOX2,CTPS1,CISD1,LGALS3,OLA1,XPNPEP1,ACOT7,RRM1,HDHD2,TAMM41,CARM1,GALK1,RCN2,SERPINB9,PSPH,PDIA4,ABCD3,CNPY2,GFM1,TPD52L2,ARL2,TPI1
GSE17186_MEMORY_VS_CD21HIGH_TRANSITIONAL_BCELL_UP	CUD	0.00712875	0.00790182	0.366969	28	0.822343	brain	PWAS	c7	0.366969	0.877271792	SLC7A11,KCNQ2,TRIM2,IFT27,PDE2A,SRXN1,FAM81A,PCK2,NDUFB9,NME1,EPB41L2,GSN,MGMT,GNPAT,ENDOG,L2HGDH,FAH,ICAM1,ANXA4,DDX18,DYSF,RAPH1,ULK3,DCXR,CNPY2,NQO1
GSE1740_MCSF_VS_MCSF_AND_IFNG_DAY2_DERIVED_MACROPHAGE_WITH_IFNA_STIM_UP	CUD	-0.00584587	0.00649101	0.367795	34	0.565428	brain	PWAS	c7	0.367795	0.877271792	NFXL1,MAN2B2,C2orf69,NUP93,ECH1,ETFB,MCCC1,HSD17B4,NUDCD2,EMB,EPHX1,TKT,UMPS,GPX1,DENND4C,ZZEF1,CSE1L,MKRN1,IDH1,ANKMY2,AKR1B1,PCM1,ADI1,SYNJ1,PIK3CD,HDGF,SNX1,DDX18,TRMT61B,GSTP1,BNIP3,FN3KRP,RPA1
GSE17721_0.5H_VS_12H_POLYIC_BMDC_DN	CUD	-0.00878048	0.00975734	0.368182	29	0.516163	brain	PWAS	c7	0.368182	0.877271792	WFS1,SLC2A5,USP47,WASHC4,TRIM25,VCAN,RIPK2,HOMER1,GDE1,NGEF,FLCN,FABP3,PEF1,GMPPB,FASTKD5,CPT1A,PPP2R5A,STAU1,RHPN2,ATP13A1,ESD,PHLDB1,NIPSNAP3A,TDRD7,ME1,GCA,TYK2,GSPT1,SERPINB9,DNAJB1,VCL
GSE17721_CPG_VS_GARDIQUIMOD_6H_BMDC_UP	CUD	0.00848511	0.00946872	0.370189	25	0.445165	brain	PWAS	c7	0.370189	0.877271792	PLEKHA2,STK39,CAND1,RRAS2,RARS1,PELO,MOCS2,MRPL54,FSCN1,GMPPB,HIBADH,CES1,EPN2,DEPTOR,PNPT1,FAH,OGFR,PPIF,NT5C3A,TFG,ENDOD1,HLA-B,FN3K,GSTO1,ACADSB
GSE17721_CTRL_VS_PAM3CSK4_2H_BMDC_DN	CUD	-0.00692484	0.00759702	0.362021	25	0.246409	brain	PWAS	c7	0.362021	0.877271792	CLYBL,PLCG1,GRHPR,EPHX2,USP47,WIPI1,TPBG,PLSCR1,SOD2,SLC22A23,FLNB,PAPLN,ACOT1,ATL3,SSTR2,IQSEC1,SFXN4,WWOX,PRDX1,RASA2,EHD1
GSE17721_POLYIC_VS_CPG_6H_BMDC_UP	CUD	-0.00743305	0.0082607	0.368223	32	0.491367	brain	PWAS	c7	0.368223	0.877271792	ATP8A1,PLEKHA2,COMT,HEXB,ACADM,NUP93,NAGA,PHLDB1,HMBS,GNA13,RGS14,SUN2,HOMER1,CD2AP,INA,MIA2,BBS9,PSMG1,MYOF,CTSC,TSPAN8,AVL9,MTHFR,DNAJC8,CDA,WDFY1,HSDL2,USP15,TREX1,EPB41,CORO1C,AAK1,LRRC40,STK24,ECHDC1,MTARC2,MIA3
GSE17721_POLYIC_VS_GARDIQUIMOD_12H_BMDC_UP	CUD	0.0079106	0.00871314	0.363935	23	0.572174	brain	PWAS	c7	0.363935	0.877271792	RCHY1,ACSL1,TMEM51,USP47,RGS14,SUN2,CAMLG,RIPK2,FAM210B,PAG1,HEBP1,GMPPB,ATP1B3,PCYT1A,DGLUCY,GUK1,CCDC92,LRRC8C,ANXA11,IDNK,CD274,C11orf96,PGM1,PNPT1,NSUN4,DGKA,MAP6
GSE18148_CBFB_KO_VS_WT_TREG_UP	CUD	0.00964653	0.010592	0.362436	16	0.778592	brain	PWAS	c7	0.362436	0.877271792	SLC25A32,PPFIA2,GSDME,CD200,TPD52L1,TSEN15,MIA2,DCAKD,TIMM9,PCP4,TMEM25,PDHX,MYDGF,SNCG
GSE18893_TCONV_VS_TREG_2H_CULTURE_DN	CUD	0.00850509	0.00946642	0.368946	25	0.159639	brain	PWAS	c7	0.368946	0.877271792	WFS1,PLEKHA2,PTPN1,TAPBPL,AGPAT4,PCMT1,SUSD2,PDLIM4,GRAMD2B,ITGB2,IDH2,PLCB3,RRAS,STAU1,CTBS,CTSC,ABCB9,LRRC8A,VPS13A,CFL2,FNDC3A,OAS1,ICAM1,SERPINB9,C3orf18,CACNB3,TBCD,EHD1,HIF1AN,CRK,INPP5A
GSE19923_E2A_KO_VS_HEB_AND_E2A_KO_DP_THYMOCYTE_UP	CUD	-0.00798302	0.00891151	0.370354	26	0.47147	brain	PWAS	c7	0.370354	0.877271792	MSMO1,SOD3,NDRG1,ADPGK,COMT,PALD1,TBRG4,HSD17B12,TOR1B,FNBP1,ASS1,NUDCD2,ALDH7A1,NUMB,SLC16A1,ALCAM,PCNT,ERO1A,PTK2B,GNG12,CD82,PNPT1,FNDC3A,LGALS8,SERPINB9,PITPNC1,TXNDC17,MIA3
GSE20366_EX_VIVO_VS_DEC205_CONVERSION_DN	CUD	0.0107061	0.0118355	0.36569	20	0.54379	brain	PWAS	c7	0.36569	0.877271792	GPRIN3,FAM107B,LRIG1,FAM81A,RIPK2,GRAMD2B,MYH10,THEMIS,PIP4K2A,ACOT2,PDXK,TIMM9,NMRK1,PDE4B,PGM2L1
GSE20366_EX_VIVO_VS_DEC205_CONVERSION_UP	CUD	0.00707344	0.00784571	0.367287	33	0.966263	brain	PWAS	c7	0.367287	0.877271792	FAM120B,SPARCL1,CORO2A,TAPBPL,AGPAT4,H6PD,NAGA,PPIP5K2,SDC4,HOMER1,SLC15A2,PSEN1,PEPD,KIFBP,ICA1,ERO1A,TMEM70,CHORDC1,GALC,PNPT1,PLCL1,CHMP3,PON2,FKBP5,THUMPD3,NCK1,FAM185A,VPS4A,EFL1,SLC7A6
GSE20500_CTRL_VS_RETINOIC_ACID_TREATED_CD4_TCELL_UP	CUD	-0.00705031	0.00774077	0.3624	31	0.899982	brain	PWAS	c7	0.3624	0.877271792	ABCF3,MLYCD,LRRC20,PCYOX1L,EFNA3,SORBS1,RFK,NLRX1,MTRR,LMNB1,HARS2,GNPDA1,HAGH,HINT1,IDH2,SHMT1,MLC1,NENF,PEX6,COPS7B,MEAK7,INPP5E,PRDX3,ADAM10,COA7,BCS1L,PLSCR4,MRPL9,PPIE,FN3KRP
GSE21033_1H_VS_24H_POLYIC_STIM_DC_DN	CUD	-0.00648913	0.00716609	0.365183	27	0.240112	brain	PWAS	c7	0.365183	0.877271792	HADH,HEXB,GLRX5,ISYNA1,ISCA2,BAIAP3,STING1,AFDN,DHRS1,SNAP47,ATP1B3,NME2,ALDH2,PSMG1,MLEC,SUCLG2,TMEM25,MTAP,PRDX3,PSMB9,ARHGAP25,GSTP1,GIPC1
GSE21546_WT_VS_SAP1A_KO_AND_ELK1_KO_ANTI_CD3_STIM_DP_THYMOCYTES_DN	CUD	-0.00714852	0.0078304	0.361285	36	0.527884	brain	PWAS	c7	0.361285	0.877271792	CD38,ENPP6,NT5DC3,OXR1,RRM2B,DCK,ISCU,ETHE1,PBXIP1,GSTT2,PRKCA,PTGR1,MCCC1,RRAS2,CTNNAL1,SDC4,TMEM132E,MPRIP,GFRA1,GPD1L,HDDC3,TBC1D17,CPM,CACNA2D1,PLPP3,SCN4B,PRKCB,ACY3,PXK,BCAT1,INPP5A
GSE21670_UNTREATED_VS_TGFB_TREATED_STAT3_KO_CD4_TCELL_DN	CUD	-0.00779613	0.00870745	0.370605	24	0.484059	brain	PWAS	c7	0.370605	0.877271792	IMMT,TBC1D1,PTPN1,LRIG1,ASAP1,GNPDA1,RASA1,PITRM1,SEC23B,NMT1,MKRN1,GIT2,TBC1D13,SEMA4D,PGM3,PDE4B,PGM1,NIT1,RRM1,RAB27B,ARHGAP25,P4HB,TPD52L2
GSE21927_SPLEEN_VS_4T1_TUMOR_MONOCYTE_BALBC_UP	CUD	-0.00775579	0.00866798	0.370914	22	0.38335	brain	PWAS	c7	0.370914	0.877271792	CD38,ENPP6,ACOX3,GRHPR,GLRX5,UBAP2,SCIN,DBN1,CCDC127,IFI30,ATOX1,PAG1,NUMB,SNX30,COTL1,TMEM70,CRYM,CORO1C,HDHD2,FABP1,ADSL,BRSK1,NOLC1,BPNT1,ITGAM
GSE21927_SPLEEN_VS_BONE_MARROW_MONOCYTE_BALBC_DN	CUD	-0.00795784	0.0088883	0.370618	28	0.213572	brain	PWAS	c7	0.370618	0.877271792	MCTP1,JAKMIP1,VAMP1,RGS14,GLRX,COA1,BLVRA,TESC,DUSP3,AFDN,EEFSEC,PCYT1A,PGP,SERPINB8,NUDT19,MGLL,SAMM50,TXN,DDAH1,MSRA,HYI,FXN,COA7,TMEM163,INPP4A,OPALIN,GLB1,ECHDC1,ITGAM
GSE22886_NAIVE_CD8_TCELL_VS_NKCELL_UP	CUD	-0.00628481	0.00701366	0.370209	32	0.694358	brain	PWAS	c7	0.370209	0.877271792	CBR3,TBC1D4,PBXIP1,PRKCA,FAM171A1,OSBP2,RGS14,EPHX1,PYGB,EPS8L2,HDHD3,BAG3,ATP13A1,ESD,PRORP,BAG5,NRCAM,PLEKHB1,FKBP5,LYRM4,ACTR1B,SIRPG,DNAJB1,MPI,CNN2,DGKA,GLOD4,ADK,LIME1
GSE22886_UNSTIM_VS_IL2_STIM_NKCELL_UP	CUD	0.00760119	0.00839769	0.365385	26	0.857006	brain	PWAS	c7	0.365385	0.877271792	GM2A,GCC2,PDCD4,SLC6A11,CASP9,PBXIP1,SDHA,RNASET2,NIPSNAP1,SIK3,VIPAS39,DGLUCY,ME3,MKRN1,PCNT,STAT6,C2CD2,BTN3A3,HYI,NUMA1,CCS,CRACDL,ARHGAP25,SIDT1
GSE24972_MARGINAL_ZONE_BCELL_VS_FOLLICULAR_BCELL_IRF8_KO_DN	CUD	-0.00835177	0.0092059	0.364291	27	0.125095	brain	PWAS	c7	0.364291	0.877271792	CD38,NDRG1,ALG1,TAGLN3,CNRIP1,FAM210B,ECI2,CTSB,PRKAR2A,PLCD3,CTNND1,NMRK1,PHYHD1,AUH,FKBP5,MESD,DOCK4,RMND1,PEAK1,SERPINB1,SLC4A8
GSE25088_WT_VS_STAT6_KO_MACROPHAGE_UP	CUD	-0.00695319	0.00767568	0.365003	34	0.576995	brain	PWAS	c7	0.365003	0.877271792	CAMK1G,BNIP1,ABHD10,IVD,BCL2L13,TESC,MICAL1,SLC22A23,PFKM,SRPRB,TIMM9,FARP2,PPP2R5A,ICA1,PLGRKT,OPA1,LRPPRC,SFXN4,GALC,FAM234A,PCP4L1,ERLEC1,SND1,TOMM70,FECH,PEBP1,PAK1,EPRS1,MRAS,FAF1
GSE2585_CD80_HIGH_VS_LOW_MTEC_UP	CUD	-0.0118032	0.0129825	0.363265	15	0.538314	brain	PWAS	c7	0.363265	0.877271792	ITM2C,SV2C,JPH1,NT5C3B,NECAB1,CAMKK1,TRPM3,DDAH1,C2CD2,SLC17A6,SCCPDH,PRKG1,NRCAM,THSD7A,PDE1A,BCAS1
GSE26488_WT_VS_HDAC7_KO_DOUBLE_POSITIVE_THYMOCYTE_DN	CUD	-0.0129805	0.0144753	0.36986	12	0.638895	brain	PWAS	c7	0.36986	0.877271792	CPE,RGS12,PCBD1,ALDH18A1,EHD4,SLC7A8,NHLRC2,RARS1,SLC7A5,SLC20A2,ACTN2,KYAT1,PISD,CNDP1,IFIT2,ITPR1,TBC1D5,GANAB
GSE26669_CTRL_VS_COSTIM_BLOCK_MLR_CD4_TCELL_DN	CUD	-0.007817	0.00859216	0.362937	30	0.624608	brain	PWAS	c7	0.362937	0.877271792	PDE2A,RELL1,ADCY9,MCUR1,FNBP1,SUN2,LNPEP,SIK3,PTGFRN,SH3BGRL2,TFAM,ANKMY2,PTK2B,ADD3,UFL1,IQSEC1,MTPAP,HIBCH,SQOR,PLPP3,MESD,PCYOX1,WWOX,TBC1D5,PRKCB,ULK3
GSE27786_NKCELL_VS_NEUTROPHIL_DN	CUD	-0.0103168	0.0113514	0.363426	16	0.251285	brain	PWAS	c7	0.363426	0.877271792	RAB24,PLEKHA2,FDPS,USP47,TMX4,D2HGDH,ME3,RDH11,LDHD,EML2,PNPLA7,TDRD7,PPOX,MCF2L,ATP8A2,RAB3GAP2
GSE32533_WT_VS_MIR17_KO_ACT_CD4_TCELL_DN	CUD	-0.00774492	0.00864396	0.370257	24	0.455575	brain	PWAS	c7	0.370257	0.877271792	MAN2B2,ADH5,AKT3,DNAJC13,TAPBPL,CORO7,FDPS,LMBRD2,PSEN1,TECPR1,ACOT13,KCTD21,OSBPL8,GIT2,CCDC92,PCM1,ACAP2,CCDC91,GNAQ,SSH2,CFL1,FAS,NDUFAF1,PRXL2B
GSE32901_NAIVE_VS_TH1_CD4_TCELL_UP	CUD	0.0121958	0.01347	0.365249	15	0.735349	brain	PWAS	c7	0.365249	0.877271792	SENP8,CAMK1G,PDE2A,TBC1D4,SNTB1,TST,GRAMD2B,THEMIS,NUDT19,ESYT2,ADD3,DPP6,TMEM43,PLCH2
GSE32901_TH1_VS_TH17_ENRICHED_CD4_TCELL_UP	CUD	-0.00998926	0.0110117	0.364328	21	0.178563	brain	PWAS	c7	0.364328	0.877271792	MYH9,ADSS2,HLCS,DGKE,ABLIM1,CAST,RCSD1,TSEN15,ATP1B3,TAX1BP1,TECPR1,TOM1,ZC3HAV1,LARS2,ABCB9,ADD3,DDX5,SSH2,SLC27A2,FGGY,DGKA,PREX1
GSE34156_TLR1_TLR2_LIGAND_VS_NOD2_AND_TLR1_TLR2_LIGAND_6H_TREATED_MONOCYTE_UP	CUD	-0.00817708	0.00908745	0.368215	27	0.861594	brain	PWAS	c7	0.368215	0.877271792	SLC7A11,TGM2,DDHD1,C11orf54,TMEM245,TRIM25,SH3PXD2B,TMEM132E,ISOC1,CPNE2,ATP1B3,CES1,SCRN1,GIMAP4,COL18A1,FAM91A1,DCC,LRRC8C,NUDT3,CNN3,CORO1C,SNX32,TTYH3,KIAA0513,P4HB,ACOX2
GSE34515_CD16_POS_MONOCYTE_VS_DC_DN	CUD	0.00768825	0.00856192	0.369208	29	0.28765	brain	PWAS	c7	0.369208	0.877271792	MCTP1,ATP8A1,RELL1,FAM107B,AMPD3,APPL2,FNBP1,RNPEP,KIF3A,FER,FLCN,PCK2,FGD4,IQCB1,WDR6,TRAF3,PDLIM2,RRAS,ABHD12,SURF1,GIT2,POR,PTK2B,GSTM3,YWHAH,PPOX,IFIT2,PLD2,SNX27
GSE360_L_DONOVANI_VS_B_MALAYI_HIGH_DOSE_MAC_UP	CUD	0.00981859	0.010908	0.368054	17	0.377815	brain	PWAS	c7	0.368054	0.877271792	TGM2,SYN3,ALDH1B1,OXSR1,GDI2,RARS1,VCAN,MPZL1,SRSF9,OSBPL8,DAAM1,ADO,PGM1,ATXN3,CAPN2,GGPS1,DDX18,SLC27A2,PDIA4
GSE36476_YOUNG_VS_OLD_DONOR_MEMORY_CD4_TCELL_16H_TSST_ACT_UP	CUD	-0.00776477	0.00857224	0.36504	28	0.574255	brain	PWAS	c7	0.36504	0.877271792	PDLIM5,CHMP7,ABCA8,AMPH,ABHD10,PMVK,MOGS,GSTT2,EXOG,BCL2L13,TUBA8,HARS1,ERAP2,GFRA1,SRPRB,PMM2,DHRS7B,CTPS1,CISD1,WARS1,FOCAD,CD151,ME2,PDE1A,STK24,DHODH,SNX27,MRM3,STX4
GSE37301_HEMATOPOIETIC_STEM_CELL_VS_GRAN_MONO_PROGENITOR_DN	CUD	0.00701768	0.00778283	0.367223	37	0.508079	brain	PWAS	c7	0.367223	0.877271792	NAAA,ANXA6,NDRG1,HSP90B1,DOCK5,RELL1,SORBS1,ATP2B4,EHD4,AKAP12,RASGRP1,ACOT11,TBC1D9B,CERS4,PRKAR2A,CPT1A,LPCAT2,PON3,ZC2HC1A,CAPG,CSRP2,NIPSNAP3B,GALC,FKBP5,RTN4,RAPH1,MYO1D,FAM185A,FARP1,TMEM43,MLF1,GLUD1
GSE37534_UNTREATED_VS_GW1929_TREATED_CD4_TCELL_PPARG1_AND_FOXP3_TRASDUCED_UP	CUD	-0.00627799	0.00692866	0.364888	38	0.864693	brain	PWAS	c7	0.364888	0.877271792	STBD1,COMT,AKT3,EHD4,WASHC4,GDI2,BCL2L13,HOMER1,DUSP3,MIA2,KANK3,IQCB1,SCO2,TYMP,TIMM9,AARS1,GMPR,SURF1,SLC1A4,CASP1,CRTAC1,EML2,TDRD7,DMAC2L,TREX1,OMG,LGALS8,IFIT2,NT5E,OGFR,SERPINB1,SRR,PLD1,HLA-B,MRPS31,GYG1
GSE37605_TREG_VS_TCONV_C57BL6_FOXP3_IRES_GFP_DN	CUD	-0.00593679	0.00658007	0.366931	28	0.62586	brain	PWAS	c7	0.366931	0.877271792	LMO7,PPA1,EEF1E1,N6AMT1,NT5C3B,ADA,SLC25A27,MCEE,DTYMK,DGUOK,CTPS1,REXO2,KHK,PHYHD1,RCN1,ECI2,PDHX,NSUN4,MECR,CCS,CARS2,TIMM13,RAB37,GPX4,VPS4A,ANKRD45,EEF1AKMT1
GSE39820_CTRL_VS_IL1B_IL6_IL23A_CD4_TCELL_DN	CUD	0.00645562	0.00711959	0.364544	36	0.442329	brain	PWAS	c7	0.364544	0.877271792	NDRG1,ITM2C,STX7,CD200,AMZ2,CPVL,EHD4,APPL2,CDS2,CRELD2,CAST,THEMIS,PTPRK,ANXA2,SGIP1,STARD5,ALDH3A2,CARHSP1,ALCAM,RNH1,RIOX2,GSTM5,SCCPDH,GALC,FNDC3A,ECM1,MANF,TMEM43,LIME1,NSF
GSE41176_UNSTIM_VS_ANTI_IGM_STIM_TAK1_KO_BCELL_24H_UP	CUD	-0.00570711	0.00626147	0.362051	39	0.573542	brain	PWAS	c7	0.362051	0.877271792	SPATA20,TBC1D1,MLYCD,ATP2B4,TOR1B,LSP1,SDHA,DECR1,FABP3,WDR6,LONP1,RPL13,PDE1B,LIN7B,ACADS,ALCAM,MTRF1L,RIC8A,RNH1,S100A13,ASPHD1,COTL1,ZC2HC1A,ENDOG,ME1,NUMA1,FKBP1A,RASAL1,CCS,MAN2C1,TP53I3,SND1,OGFR,GALK1,IST1,CPNE1
GSE42021_CD24HI_VS_CD24INT_TREG_THYMUS_UP	CUD	0.00585348	0.00654005	0.370776	49	0.923848	brain	PWAS	c7	0.370776	0.877271792	SLC7A11,LIMS1,MXRA7,AKR7A2,PRKCA,AMZ2,FAM171A1,APPL2,MCUR1,CTNNAL1,ABLIM1,HDHD5,MOCS2,HAGH,GDE1,MYH10,ARL3,PLXNA1,FBXL18,CDC42BPA,GMPPB,EML1,PDLIM2,TMX4,ADD2,TAX1BP3,ALCAM,CAP2,GNPAT,ASAH1,HGH1,NT5DC2,ADCY3,GNG12,ACO1,SRI,ME1,NRCAM,AVEN,CAPN2,NIT2,KANK2,RCN2,FECH,SNF8,DARS2,INPP5A
GSE45365_HEALTHY_VS_MCMV_INFECTION_CD8A_DC_DN	CUD	-0.00967671	0.010746	0.367856	22	0.663872	brain	PWAS	c7	0.367856	0.877271792	SLC7A11,CDS2,PLSCR1,CTNNAL1,BID,TIGAR,GLRX,SOD2,CMC2,PDXK,NUDC,ZC3HAV1,SARDH,AKR1B1,SSTR2,WARS1,TDRD7,IFIT5,CORO1C,DOCK4,SERPINB9,GSTO1
GSE46242_CTRL_VS_EGR2_DELETED_ANERGIC_TH1_CD4_TCELL_DN	CUD	-0.00722935	0.00797564	0.364709	32	0.831668	brain	PWAS	c7	0.364709	0.877271792	POGLUT1,CAMK1G,TBC1D1,ANXA3,PGM2,NUB1,AMPD3,PPA1,GSDME,NOPCHAP1,ALG2,LMNB1,FSCN1,PRKAR2B,FLNB,GATD3,LONP1,SLC7A5,ABHD12,RFTN1,TPD52,SYNJ2,WARS1,GALM,CD274,PITPNB,PRDX3,RAB29,BDH1,FGGY,F3,PRXL2B,ECHS1,OPLAH
GSE5542_UNTREATED_VS_IFNG_TREATED_EPITHELIAL_CELLS_24H_DN	CUD	-0.00604412	0.00667813	0.365433	42	0.480823	brain	PWAS	c7	0.365433	0.877271792	QDPR,CHMP7,PLCG1,LMO7,EPHX2,PFAS,AK5,POGLUT3,ACTN1,TOM1L2,UMPS,PTGR2,SCRN1,ALDH3A2,AK3,ALDH5A1,C2CD2,PTPRK,AKR1B1,GCDH,FBP1,FXN,HBS1L,NRCAM,NMNAT3,PLXNA2,ITGA6,FARSB,NT5E,FGGY,FECH,PAK1
GSE5589_LPS_VS_LPS_AND_IL6_STIM_IL10_KO_MACROPHAGE_45MIN_DN	CUD	-0.00653727	0.007295	0.370183	32	0.566947	brain	PWAS	c7	0.370183	0.877271792	RETSAT,SUSD2,LARS1,PELO,CPNE2,TKT,WDR6,SBF1,CPT1C,PLPP6,CUL9,DDAH1,LRPPRC,SLC20A2,SLC1A4,SARS1,MRI1,ASS1,PRKG1,PGM1,PDIA3,PLEKHA5,FLOT2,CPNE1,RDH13,DCXR,GAMT,NQO1
GSE5589_WT_VS_IL10_KO_LPS_AND_IL10_STIM_MACROPHAGE_45MIN_UP	CUD	0.00700474	0.00768522	0.362056	41	0.492193	brain	PWAS	c7	0.362056	0.877271792	MSMO1,MACROD2,NDRG1,CCDC25,SLC16A7,DOCK5,MKRN2,FNBP1,KIF3A,MYH10,SNAP47,PFKM,TKT,ALDH2,LPCAT2,EPB41L2,PDE1B,CPT1C,TMEM65,ALCAM,MADD,PCNT,GSN,RDX,CPNE3,GSTM4,TIMM44,ECI2,YWHAH,FAM177A1,CRLF3,PLXNA2,ITGA6,KANK2,LANCL2,TNS3,GLO1,CNN2,ERLIN1
GSE6259_33D1_POS_DC_VS_CD8_TCELL_DN	CUD	0.0092959	0.0103885	0.370882	14	0.285932	brain	PWAS	c7	0.370882	0.877271792	SCRG1,CPT2,RASGRP1,CMBL,NLN,FPGT,OSBPL11,PYCR3,LPIN1,ADAM10,LCLAT1,RAB5C,SNX27,GAMT,PREX1
GSE9006_1MONTH_VS_4MONTH_POST_TYPE_1_DIABETES_DX_PBMC_UP	CUD	-0.00919212	0.0101116	0.363316	28	0.263215	brain	PWAS	c7	0.363316	0.877271792	SLC30A9,ANXA3,DOCK5,NUP93,NID2,MCUR1,IFI30,SCO2,TAX1BP3,TBC1D17,DIP2A,GPC5,GNG12,GNAQ,SCCPDH,TPMT,EMILIN2,CARS2,SUSD5,CTSZ,STX4,MTARC2,MRAS,INPP5A
PDGF_ERK_DN.V1_DN	CUD	-0.0101427	0.0111944	0.364912	18	0.469915	brain	PWAS	c6	0.364912	0.877271792	IDUA,EFNA3,MOGS,C2CD2L,FBXL18,SCO2,DIP2A,MAPK3,TMED5,PISD,BAG5,LRRC40,GIPC1,DNAJB1,SULT1A1,PPP2R5B
PTEN_DN.V1_DN	CUD	-0.00956246	0.0105674	0.365517	18	0.787447	brain	PWAS	c6	0.365517	0.877271792	GABRB1,SLC14A1,CORO7,SV2C,CAND2,FARP2,CYP4F11,DGKB,PON3,RFTN1,SEMA4D,HLA-DRB1,PSMB9,HAAO,ACOX2,TPPP3,HPCAL4
RB_DN.V1_DN	CUD	-0.00989698	0.0109764	0.367237	17	0.911108	brain	PWAS	c6	0.367237	0.877271792	MSMO1,TNC,ANXA6,NDRG1,MOXD1,PMVK,MYORG,CTNNAL1,SEC23A,UROS,COL18A1,SLC7A5,CTSC,LMAN1,ANXA11,PLXNA2,EFL1,AGRN
GOBP_DEPHOSPHORYLATION	CUD	-0.00544684	0.00609914	0.37183	62	0.693642	brain	PWAS	c5	0.37183	0.878782717	PTPRN2,HSP90B1,PTPN1,HTT,PPM1K,ACP6,SWAP70,ITGA2,DUSP3,IMPA1,NUAK1,PPP2R5C,MTMR10,IQGAP1,PRKCD,PGP,SBF1,PPM1F,PPP3CC,LHPP,PPP2R5A,PLPP6,PPTC7,LGALS3,PTPRK,EPHX2,SYNJ2,PPP2R2A,PPP1R16A,MTMR6,PTPA,INPP5E,FBP1,SEMA4D,TIPRL,ROCK2,LPIN1,THTPA,SSH1,FKBP1A,SYNJ1,ACP1,DUSP23,PLPP3,HDHD2,THNSL2,PTPMT1,ALPL,NCK1,NCEH1,PSPH,TNS3,GNA12,SMG6,UBASH3B,TIMM50,BPNT1,PPP2R5B,INPP5A
GSE5503_LIVER_DC_VS_SPLEEN_DC_ACTIVATED_ALLOGENIC_TCELL_DN	CUD	0.00671304	0.00751509	0.371711	28	0.17924	brain	PWAS	c7	0.371711	0.878782717	DGKQ,SLC30A9,GLRX3,PBXIP1,ALDH18A1,EMC1,DBNL,CAMLG,IFI30,POGLUT3,COG7,MIA2,HCLS1,GMPPB,COX11,RPL13,RAP2A,MRS2,CTPS1,TMEM120A,ARHGAP25,MCF2L,RAB5C,ULK3,DHODH,PPP1R12C,KBTBD3,PRXL2B,PSMB4
GOBP_POSITIVE_REGULATION_OF_IMMUNE_EFFECTOR_PROCESS	CUD	-0.00862871	0.00966818	0.372133	21	0.303033	brain	PWAS	c5	0.372133	0.878830046	LBP,STX7,AP1G1,MIF,APPL2,RASGRP1,FER,RIPK2,PVR,ITGB2,SLC7A5,STAT6,LYN,EPHB2,CD55,PANX1,P2RX7,HLA-B,STX4,ITGAM,DHX36,HLA-G,HLA-A,HLA-DRB1
GOBP_POSITIVE_REGULATION_OF_LIPID_TRANSPORT	CUD	-0.00949888	0.0106484	0.372367	18	0.0476169	brain	PWAS	c5	0.372367	0.878830046	ATP8A1,ACSL1,ABCA8,ABCA5,MIF,SCP2,FABP3,ANXA2,PRKCD,CES1,PON1,ATP8A2,P2RX7
GSE15215_CD2_POS_VS_NEG_PDC_UP	CUD	-0.00726091	0.00814228	0.372525	29	0.541062	brain	PWAS	c7	0.372525	0.878830046	GAK,ARVCF,PGAM2,ISOC1,PLXNA1,PBLD,TYMP,ARSA,ASPA,SHPK,MEGF9,S100A1,TLN2,OLA1,POR,WARS1,NT5DC2,MTAP,ENTPD2,MAP4,HAAO,TTLL12,ACE,AGRN,CTSH,INPP5A,HPCAL4
GSE17974_CTRL_VS_ACT_IL4_AND_ANTI_IL12_24H_CD4_TCELL_DN	CUD	0.00694796	0.00779165	0.372543	36	0.194865	brain	PWAS	c7	0.372543	0.878830046	QDPR,CBR4,PAICS,TBC1D1,MLYCD,NIF3L1,ETFB,PPIL1,LMNB1,ASNS,CCDC124,ATOX1,MTHFD1,ATP1B3,HDDC3,ECI1,DTYMK,PSMG1,DCPS,DNPH1,CTPS1,OGFOD2,GOT2,NUDCD1,MIPEP,SCCPDH,ACAA2,SND1,ATG7,GLB1,GSTP1,FTSJ3,TXNDC17,TIMM50,PRDX1,SLC25A15
TGFB_UP.V1_DN	CUD	-0.0109665	0.0122857	0.372057	13	0.241532	brain	PWAS	c6	0.372057	0.878830046	NUDT6,MLYCD,RASGRF1,GIT2,ANKMY2,HSPG2,TMCC2,PLXNA2,IFIT2,CXADR,NPEPPS
GSE12963_ENV_NEF_VS_ENV_NEF_AND_VPR_DEFICIENT_HIV1_INF_CD4_TCELL_DN	CUD	-0.00710435	0.00797885	0.373252	27	0.298411	brain	PWAS	c7	0.373252	0.880123728	TSPAN15,RGS12,PGD,PHLDA3,SDC4,MRPS27,MPP3,CPNE2,FSCN1,ANXA2,NME1,ICA1,FAM118B,ACSF3,STXBP6,EIF6,ICAM1,PLPP3,RRM1,RAB27B,MYO1D,FAS,ACE,SYT1,ENDOD1,REEP6,NQO1,UPF3A,TPI1
GSE37301_HEMATOPOIETIC_STEM_CELL_VS_MULTIPOTENT_PROGENITOR_UP	CUD	-0.00706216	0.0079334	0.373369	31	0.841003	brain	PWAS	c7	0.373369	0.880123728	ACSL1,HSD17B11,EFHD2,C1QBP,FAM107B,VAMP1,CPT2,SNTB1,MTMR10,GPX1,CES1,D2HGDH,SLC39A6,UROS,PSMD5,ABCB9,PTK2B,SH3GL2,HSDL2,RYR2,CAPN2,PIK3CD,AAK1,PDE1A,MYH14,PLEKHA5,STK24,PLXND1,ABCD3,SELENBP1,MLF1,FAF1
GSE17721_CTRL_VS_POLYIC_1H_BMDC_DN	CUD	0.0154915	0.0174176	0.373779	18	0.475599	brain	PWAS	c7	0.373779	0.880762779	PTPRN2,GARS1,C1QBP,PCBD1,PLEKHA1,SCIN,CDH9,MAP2K1,FSCN1,ACTN1,NME2,TAX1BP3,L3HYPDH,GNPAT,AMPD2,MOBP,DDX5,PDE4B,ALPL,LUZP1,THRAP3
GOMF_SODIUM_ION_TRANSMEMBRANE_TRANSPORTER_ACTIVITY	CUD	0.0183391	0.0206537	0.374577	11	0.109873	brain	PWAS	c5	0.374577	0.881563701	SLC1A1,SLC6A11,SLC6A7,SLC24A2,SLC20A2,SLC17A6,SCN4B,SLC5A6,SLC4A8,SLC13A5,SLC41A3
GSE23925_DARK_ZONE_VS_NAIVE_BCELL_DN	CUD	0.0112236	0.0126427	0.374675	21	0.203945	brain	PWAS	c7	0.374675	0.881563701	PTPN1,ISCU,NCAN,HCLS1,LONP1,NCOA7,CDA,AUH,SEMA4D,EFEMP1,TMA7,PIK3CD,SLC5A6,C2orf88,ACTR1B,DNAJB1,HPCAL4
GSE28726_ACT_CD4_TCELL_VS_ACT_VA24NEG_NKTCELL_DN	CUD	0.0111169	0.0125162	0.37443	19	0.91127	brain	PWAS	c7	0.37443	0.881563701	MAN2B2,SYNE1,DNM3,ABLIM1,SUN2,TPP1,ALDH2,DAAM1,ASAH1,ADD3,DDX5,THUMPD1,PDE4B,CAPN2,LGALS8,ITGA6,MCF2L,FLOT2,DNAJB1
GSE37605_NOD_VS_C57BL6_IRES_GFP_TREG_DN	CUD	-0.00854584	0.00962258	0.374485	19	0.553575	brain	PWAS	c7	0.374485	0.881563701	ADPGK,TXNRD1,TRIM25,HSD17B4,MTMR10,MRS2,OGFOD2,TMOD3,DNAJC11,PHYHD1,WARS2,CAPN2,CCS,MVD,MYO6,PACS1,CYB561,SLC39A12
GOCC_RESPIRASOME	CUD	-0.00916888	0.0103357	0.375019	17	0.939723	brain	PWAS	c5	0.375019	0.881840849	NDUFV3,C2orf69,NDUFA6,COA6,SDHA,NNT,NDUFB9,TTC19,FOXRED1,SURF1,UQCR10,BCS1L,COX15,NDUFAF1
GSE11057_NAIVE_VS_MEMORY_CD4_TCELL_UP	CUD	0.0112112	0.0126429	0.37521	21	0.405146	brain	PWAS	c7	0.37521	0.881840849	CHMP7,SLC2A11,ABLIM1,NUDT12,MPP7,TOM1L2,CADPS2,ME3,CENPV,RHPN2,PTPRK,SCAI,CD55,CEP41,CRLF3,SNPH,PIK3CD,ITGA6,PDK1,PHGDH,AGRN
GSE3982_MAC_VS_NKCELL_DN	CUD	-0.00853497	0.00962316	0.375122	25	0.823708	brain	PWAS	c7	0.375122	0.881840849	SYNE1,ATP2B4,MCC,HARS1,LPCAT1,PPP3CC,BBS9,PCNT,MEGF9,CALCOCO1,STXBP6,THSD7A,CRACDL,LMCD1,AGT,SYT1,PITPNC1,HLA-B,NASP,FN3KRP,VCL,SLC25A15,DBT
GSE13485_DAY1_VS_DAY3_YF17D_VACCINE_PBMC_DN	CUD	-0.00782318	0.00882651	0.375441	31	0.231111	brain	PWAS	c7	0.375441	0.881995303	MSMO1,ZMPSTE24,C11orf54,ODR4,PLSCR1,TOR1B,NT5C2,HEBP1,YARS2,RBBP9,LYSMD2,CTNND1,PSMG1,TATDN3,TMEM65,SAMD4A,CTSC,GDPD1,FBXO6,CASP1,CNDP2,IFIT5,ME2,SLC25A12,FMNL2,RETREG2,NCK1,ABHD6,BPNT1,CCDC90B,CRK
GSE23505_IL6_IL1_VS_IL6_IL1_TGFB_TREATED_CD4_TCELL_DN	CUD	-0.00429265	0.00484575	0.375693	53	0.42154	brain	PWAS	c7	0.375693	0.881995303	ETFDH,NEK1,CBR4,PDCD4,ACP6,NMRAL1,NUDT2,CPT2,CNRIP1,MCCC1,APPL2,SIRT5,LSP1,NIPSNAP1,ALDH6A1,HOMER1,ECI2,ACYP1,GDPGP1,WDR6,GPX1,NMT1,ILVBL,PRDX5,KIFBP,ACOT13,ABHD12,DNPH1,ALAD,S100A1,SURF1,MDH2,CSRP2,BPHL,HSDL2,CNDP2,DNAJB1,MRE11,CLCC1,CCDC93,FAS,COX15,LYRM2,ABCD3,DCXR,NQO1,MMUT,PRXL2B,VKORC1,CTSH,FAF1
GSE41867_NAIVE_VS_EFFECTOR_CD8_TCELL_DN	CUD	-0.00525226	0.00592846	0.37565	43	0.757796	brain	PWAS	c7	0.37565	0.881995303	TMA16,IMMT,ABCA5,BNIP1,MTX3,SOD2,ELAC2,PFAS,CHCHD6,DHRS4,NEK4,SHMT1,EEFSEC,GRWD1,NTPCR,TRAF3,UROS,CSE1L,RUVBL1,DCPS,OPA1,COPS7B,LRPPRC,C9orf64,CHD1L,ACP1,RBMXL1,HDGF,CORO1C,HDHD2,NDUFAF5,SERPINB9,PREX1,DBT
GSE43863_NAIVE_VS_TFH_CD4_EFF_TCELL_D6_LCMV_DN	CUD	0.0169855	0.0191834	0.375926	12	0.474112	brain	PWAS	c7	0.375926	0.882215679	LMO7,H6PD,SYN3,PRKCA,WIPI2,NOP9,OTUD7A,ADD2,DLGAP2,GALK1,HLA-G
GOBP_NUCLEOSIDE_TRIPHOSPHATE_METABOLIC_PROCESS	CUD	-0.00483613	0.00546571	0.376257	57	0.48823	brain	PWAS	c5	0.376257	0.882592628	ADPGK,NDUFV3,RRM2B,DNAJC30,NDUFA6,NUDT2,RAB23,TIGAR,SDHA,PGAM2,ADA,AK5,PFKP,NDUFB9,PFKM,PSEN1,PFKL,ITPA,NME1,NME2,DTYMK,DGUOK,AK3,SLC25A13,OPA1,CTPS1,OLA1,CMPK1,NME7,TSPO,ATP5PO,AK4,FBP1,PGM1,LDHA,DMAC2L,TREX1,EIF6,DUT,SLC25A12,NT5E,GALK1,NUDT16,P2RX7,DHTKD1,NUDT5,EFL1,ADK,ENTPD3,ARL2
GSE15330_LYMPHOID_MULTIPOTENT_VS_MEGAKARYOCYTE_ERYTHROID_PROGENITOR_IKAROS_KO_DN	CUD	0.0062339	0.00704704	0.376365	38	0.539256	brain	PWAS	c7	0.376365	0.882592628	EFHD2,DOCK5,PTMS,ECH1,MPHOSPH6,ATP2B4,SWAP70,GGH,PLSCR1,LGALS1,H1-0,ARSB,NLN,ATOX1,PRKAR2A,CARHSP1,RAP2A,ALCAM,S100A4,S100A13,PACSIN2,CASP1,RPA2,ACOT7,SLC25A24,CAPN2,ANXA4,TMEM163,HTATIP2,SERPINB9,TXNDC17,LXN,ASRGL1
GOBP_I_KAPPAB_KINASE_NF_KAPPAB_SIGNALING	CUD	-0.00711562	0.00804987	0.376727	27	0.121744	brain	PWAS	c5	0.376727	0.882593647	PRKN,NLRX1,TRIM25,LGALS1,RIPK2,ERC1,SIRPA,OTUD7A,TRAF3,S100B,S100A4,S100A13,NKIRAS1,CASP1,UFL1,ROCK2,FKBP1A,ECM1,IFIT5,TERF2IP,SLC44A2,PRKCB,GSTP1,CPNE1,TFG,LIME1,DHX36,FAIM,HLA-DRB1
GSE37533_PPARG2_FOXP3_VS_FOXP3_TRANSDUCED_CD4_TCELL_PIOGLITAZONE_TREATED_UP	CUD	-0.00787	0.00890433	0.376783	25	0.504626	brain	PWAS	c7	0.376783	0.882593647	DGKQ,CCDC25,ACSS3,VAMP1,RASGRF1,RARS1,CCT6B,LIG3,ISOC1,CES1,CALU,S100A1,GIT2,NDUFAF7,ACAP2,MTMR6,VPS13A,ME1,NUBPL,CAB39L,PRODH,CYBRD1,PLSCR4,HTATIP2,DOCK9,MINDY1
GSE8835_HEALTHY_VS_CLL_CD8_TCELL_UP	CUD	-0.0070349	0.00795639	0.376598	34	0.10072	brain	PWAS	c7	0.376598	0.882593647	WDR41,PLEKHM2,SRXN1,LRIG1,LDAH,EHD4,RGS14,BLVRA,STX6,RASA1,PEF1,SLC15A2,PDXK,MRPL10,EPN2,GPNMB,NARS2,MYOF,TSPAN8,STAT6,LGALS3,COTL1,ARHGAP39,LRRC8A,CDK18,CORO1C,LYRM4,FLOT2,PRKCB,TNS3,SLC41A3,GYG1
GSE12392_WT_VS_IFNB_KO_CD8A_POS_SPLEEN_DC_UP	CUD	-0.00543149	0.00615239	0.37733	40	0.617008	brain	PWAS	c7	0.37733	0.883222418	ACOX3,HSP90B1,ITM2C,SUCLG1,C11orf54,BID,AP3D1,CANX,ARSB,RIMOC1,MRPL54,DHRS1,CSTB,AGPAT3,TRPV2,LNPK,PMM2,SLC25A13,DIP2A,ASL,ESYT2,S100A1,ASAH1,MTHFR,LPIN1,HBS1L,LIMK1,ANO6,SNX1,CCDC93,SLC33A1,LRRC40,SEPTIN9,FDXR,FECH,AKR1A1,DPCD
GSE29618_MONOCYTE_VS_MDC_UP	CUD	-0.00743054	0.00841495	0.377227	30	0.847547	brain	PWAS	c7	0.377227	0.883222418	ACSL1,PGD,BLVRA,CD14,SOD2,IGF2R,VCAN,IFI30,CTSB,TKT,PDXK,S100A4,QPCT,ASAH1,CDA,SEMA4D,OAS1,HNMT,KIAA0513,HLA-B,ITGAM,MTARC1,SULT1A2
GSE13547_CTRL_VS_ANTI_IGM_STIM_BCELL_2H_UP	CUD	-0.00897899	0.0101804	0.377784	23	0.653862	brain	PWAS	c7	0.377784	0.883306912	CD38,CORO2A,MX1,ETFB,EHD4,TRIM25,PPIP5K2,ARSB,EPHX1,HOOK1,CPT1A,SRGAP3,CALU,MYO5A,SEMA4D,PSAT1,GCA,LCLAT1,RRM1,FKBP5,YEATS4,RPA1
GSE19923_WT_VS_E2A_KO_DP_THYMOCYTE_DN	CUD	0.0104271	0.0118211	0.377737	18	0.285714	brain	PWAS	c7	0.377737	0.883306912	STK39,UBAP2,LNPEP,NT5C2,RASA1,TIMM44,KANK3,RAB5A,GIMAP4,PEX6,CUL9,TMOD3,LMAN1,TPD52,VAMP5,HBS1L,KIF21B,UGGT1,SND1,AGT,MINDY1,PANK4
GSE2770_TGFB_AND_IL4_VS_IL4_TREATED_ACT_CD4_TCELL_48H_DN	CUD	-0.00678734	0.00769295	0.377625	36	0.180704	brain	PWAS	c7	0.377625	0.883306912	ANXA6,IGFBP7,CORO2A,ARPIN,LRPAP1,TBC1D4,AKR7A2,SNTB1,GAS7,HDHD5,AIFM3,TESC,FAM210B,TKT,GPD1L,HDDC3,SLC25A29,RPH3A,TMEM65,ALAD,GSTM4,ADD3,MRI1,SAT2,RAB3D,SUMF2,PEBP1,EPRS1,TBCD
GSE7460_CTRL_VS_TGFB_TREATED_ACT_TCONV_DN	CUD	0.00736491	0.00835416	0.378001	22	0.459048	brain	PWAS	c7	0.378001	0.883488515	CD38,CDH13,WDR17,ADPGK,BIN1,LRIG1,MCCC1,TMEM230,ODR4,VCAN,ARSB,RTF2,TAX1BP3,LYN,GPHN,PISD,ACTR3B,SESTD1,NT5E,DOCK4,ENDOD1,CNPY2,EEF1AKMT1
GOBP_REGULATION_OF_REACTIVE_OXYGEN_SPECIES_METABOLIC_PROCESS	CUD	-0.00837956	0.00950845	0.378169	26	0.612102	brain	PWAS	c5	0.378169	0.883555501	PARL,CLCN3,CRYAB,CBR1,PRKN,TRAP1,SIRT5,TIGAR,SOD2,BCR,DHRS4,ITGB2,PRKCD,AKR1C1,AKR1C3,PON3,PTK2B,TSPO,EIF6,GSTP1,AGT,DCXR,BNIP3,ITGAM,HP,COQ7
GSE10094_LCMV_VS_LISTERIA_IND_EFF_CD4_TCELL_UP	CUD	-0.00727397	0.00826292	0.378689	29	0.342123	brain	PWAS	c7	0.378689	0.883793503	HEXA,RAPGEF2,USP47,TRIM25,TIGAR,MICAL1,PCK2,PAG1,APPL1,NUMB,SFXN3,GIMAP4,RIOX2,QPRT,NAP1L4,LRRC8C,PNPLA7,ACSF3,TOR1AIP1,FKBP1A,PSMB9,ARHGAP25,PEAK1,STK24,ACSS1,CAMKK2,SEC24C,GAA
GSE3720_UNSTIM_VS_LPS_STIM_VD1_GAMMADELTA_TCELL_UP	CUD	-0.00861551	0.00978225	0.378465	22	0.181375	brain	PWAS	c7	0.378465	0.883793503	ANXA6,ADSS2,RRM2B,PDCD4,SWAP70,STK10,IGF2R,GRAMD2B,MICAL1,ANXA2,PGS1,PPP2R5A,S100A13,KYAT1,DDX5,PDE4B,CRLF3,ATAD1,C2orf76,DCUN1D2,TEX264,SIDT1,ACSS1,ALKBH7,MTARC2,HLA-A
GSE37301_MULTIPOTENT_PROGENITOR_VS_PRO_BCELL_UP	CUD	-0.00761769	0.00865138	0.378579	22	0.869275	brain	PWAS	c7	0.378579	0.883793503	CD38,CBR3,MCUR1,LPCAT1,UROS,STAU1,FAM118B,DCC,PDE1C,MMS19,EPHB2,ACO1,PIK3CD,MERTK,SLC33A1,ACADVL,CRYL1,SEC24C,HPCA,NOLC1,SLC25A15,GLUD1,HLA-DRB1
GSE5589_WT_VS_IL10_KO_LPS_AND_IL10_STIM_MACROPHAGE_45MIN_DN	CUD	-0.00617934	0.00702279	0.378914	38	0.233563	brain	PWAS	c7	0.378914	0.883993258	SLC25A32,NT5DC3,RETSAT,ISCU,ARL6IP5,WDSUB1,ALDH18A1,LARS1,DNM1,CNNM2,DGKG,HEBP1,PRKCD,SLC7A5,TENM4,ERO1A,ESD,OSGEP,ENDOG,PHYHD1,FBP1,AUH,HSPA12A,LIMK1,ACTR1B,FARSB,TEX264,SEPTIN9,PEAK1,PSPH,PHGDH,COMTD1,ETFA
GOMF_INORGANIC_ANION_TRANSMEMBRANE_TRANSPORTER_ACTIVITY	CUD	0.0154292	0.0175496	0.379307	14	0.484235	brain	PWAS	c5	0.379307	0.88440165	GABRB1,CLCN3,SLC1A1,SLC6A11,SLC1A4,ANO5,SLC17A6,LRRC8A,LRRC8C,ANO6,CLCC1,TTYH3,SLC4A8
GSE360_HIGH_DOSE_B_MALAYI_VS_M_TUBERCULOSIS_MAC_UP	CUD	-0.00625584	0.00711651	0.379368	44	0.109555	brain	PWAS	c7	0.379368	0.88440165	ETFDH,MAN2B2,HEXA,TXNRD1,GARS1,STX7,PLEKHM2,ALDH1B1,PRKCA,CYB5R1,DIAPH1,LMOD1,STK10,SUN2,TBC1D9B,DUSP3,PCK2,TRAF3,ALDH3A2,PYGB,AKR1B1,GFUS,GSTM5,ADO,CDA,ADCY3,ASS1,PISD,CD151,PC,KCNJ9,ARHGAP25,SND1,GLB1,VAT1,CA4,CAMKK2,GGA3,AKR1A1,TPD52L2,ECHS1,AP2A2
GOBP_CELLULAR_AMINO_ACID_CATABOLIC_PROCESS	CUD	-0.00437791	0.00500653	0.381879	59	0.821305	brain	PWAS	c5	0.381879	0.88442733	QDPR,CBS,IVD,ETFB,ATP2B4,MCCC1,MTRR,GCAT,ALDH6A1,GCSH,SHMT1,HIBADH,GSTZ1,ABAT,ALDH5A1,HMGCLL1,DDAH1,SARDH,GOT2,RIDA,ADHFE1,KYAT1,GPT,AUH,CRYM,HIBCH,GLS,FAH,DLD,ALDH4A1,KYAT3,PRODH,HAAO,HNMT,HMGCL,DDAH2,GLS2,ASRGL1,ASPA,DBT,ECHS1,GLUD1,ACADSB,ETFA
GOBP_CELLULAR_RESPONSE_TO_CALCIUM_ION	CUD	0.0082742	0.00945176	0.381349	16	0.376818	brain	PWAS	c5	0.381349	0.88442733	CPNE8,ADD1,CPNE2,IQGAP1,AKR1C3,CPNE4,CPNE7,CPNE3,ENDOG,SLC25A24,RASAL1,PPIF,SYT1,CPNE1,HPCA
GOBP_IMPORT_ACROSS_PLASMA_MEMBRANE	CUD	0.0076679	0.0087523	0.380975	31	0.315613	brain	PWAS	c5	0.380975	0.88442733	SLC7A11,ACSL1,SLC1A1,ISCU,ARL6IP5,SLC2A5,ABCC8,ATP2B4,SLC7A2,SLC7A8,SLC15A2,ATP1B3,PSEN1,TRPV2,PPP3CC,SLC39A6,SLC7A5,SLC24A2,CACNA2D1,SLC1A4,LRRC8A,LRRC8C,SLC5A6,KCNJ9,DLG1,AGT,SLC39A12
GOBP_NEGATIVE_REGULATION_OF_SECRETION	CUD	0.00816135	0.00930993	0.380688	20	0.414971	brain	PWAS	c5	0.380688	0.88442733	HADH,STK39,WDR41,PRKN,PNKD,CD200,ABCC8,SERGEF,ADA,BCR,NDUFAF2,SMCR8,RAB7A,PFKL,ABAT,TSPO,STXBP6,ACE,PSMD9
GOMF_AMINO_ACID_BINDING	CUD	-0.00844354	0.00965264	0.381716	17	0.881377	brain	PWAS	c5	0.381716	0.88442733	SLC1A1,AARS2,RARS1,YARS2,SHMT1,GCLC,AARS1,DDAH1,CPS1,ASS1,SCLY,THNSL2,KARS1,SRR,DDAH2,GLUD1
GSE15330_HSC_VS_GRANULOCYTE_MONOCYTE_PROGENITOR_IKAROS_KO_UP	CUD	-0.00830969	0.00949608	0.381538	23	0.822714	brain	PWAS	c7	0.381538	0.88442733	ANXA3,BIN1,RELL1,LRIG1,KIF3A,LGALS1,IFI30,NUBP2,ARHGAP12,NEK4,FLNB,ITPA,ATE1,GDPD1,ARHGAP39,NUP210,GLIPR2,SLK,WWOX,SLC25A19,RASA2
GSE17721_0.5H_VS_4H_GARDIQUIMOD_BMDC_DN	CUD	-0.00881188	0.0100922	0.382587	26	0.185245	brain	PWAS	c7	0.382587	0.88442733	GABRB1,TGM2,HSP90B1,AKT3,DDHD1,HSD17B12,SUSD2,USP47,FAM114A2,RARS1,CARMIL1,NCAN,NUMB,TNKS1BP1,SLC25A29,NUDCD1,LYN,ADHFE1,ME1,SLK,NT5C3A,VCL,CRK
GSE17974_0H_VS_12H_IN_VITRO_ACT_CD4_TCELL_UP	CUD	-0.00940153	0.0107376	0.381261	23	0.574565	brain	PWAS	c7	0.381261	0.88442733	NDRG1,PDE2A,BIN1,AK5,MICAL1,SYNM,PPP3CC,LYRM9,PCNT,HEBP2,NMRK1,ASAH1,CFL2,CAPN2,ITGA6,PITPNC1,UBASH3B
GSE19198_6H_VS_24H_IL21_TREATED_TCELL_UP	CUD	0.00803802	0.00918763	0.381642	32	0.522875	brain	PWAS	c7	0.381642	0.88442733	SLC7A11,GM2A,TXNRD1,APOL2,TYW5,ARL6IP5,PLCD1,BID,PHLDA3,CRELD2,ISOC1,NDUFB9,ACTN1,SLC25A29,AKR1C3,PLCB1,ALDH5A1,MGST1,ADO,ANXA11,NUP210,PPP1R16A,CD82,MFSD6,PDIA3,ITGA6,ERLEC1,RAP1GAP,SLC44A2,MANF,MYDGF,HLA-G
GSE21360_SECONDARY_VS_QUATERNARY_MEMORY_CD8_TCELL_DN	CUD	-0.00899167	0.0102795	0.381726	24	0.48063	brain	PWAS	c7	0.381726	0.88442733	CD38,NDRG1,NDUFV3,PTPN1,PGM2,RNF141,GRHPR,MIF,HOOK1,EEFSEC,PFKL,CAMKK1,GYS1,ERO1A,CTSC,LDHA,SNX6,EMILIN2,PDK1,BNIP3,RASA2,BPNT1,ITGAM,RTCA,TPI1
GSE21546_WT_VS_SAP1A_KO_AND_ELK1_KO_DP_THYMOCYTES_DN	CUD	-0.00726012	0.00830715	0.38214	28	0.725047	brain	PWAS	c7	0.38214	0.88442733	IDUA,PLEKHA2,PLCG1,TBC1D1,AGPAT4,C11orf54,CAND2,TRIM25,FNBP1,H1-0,PPP2R5C,CERS4,SRGAP3,CAMKK1,SIRT3,PTPRK,LRRC8C,MAP4,KANK2,PITPNC1,DDAH2,LUZP1,PREX1
GSE22432_CONVENTIONAL_CDC_VS_PLASMACYTOID_PDC_UP	CUD	-0.00559887	0.00637614	0.379891	38	0.699607	brain	PWAS	c7	0.379891	0.88442733	PPA2,PPAT,SUCLG1,PALD1,ABCG2,PPIL3,GLRX5,USP14,EEF1E1,NNT,HINT1,ATIC,NDUFAF2,EMB,GCSH,NUDC,TMX4,TSFM,RUVBL1,NARS2,SAMM50,CTPS1,REXO2,COTL1,SUCLG2,OSGEP,MTAP,PITPNB,KYAT3,SLC5A6,UGGT1,MANF,YEATS4,P4HB,PAK1
GSE24142_EARLY_THYMIC_PROGENITOR_VS_DN2_THYMOCYTE_FETAL_DN	CUD	-0.00810538	0.00928049	0.382456	26	0.266947	brain	PWAS	c7	0.382456	0.88442733	NDUFV3,PRKN,LRRC20,EPHX2,PRKCA,RRAS2,PGAM2,LGALS1,HRG,ANXA2,UNC45A,TECPR1,FAM118B,LSS,PEX6,GDPD1,GNG12,FBP1,CNDP2,KCNJ9,TMEM120B,BCAT1
GSE24671_CTRL_VS_SENDAI_VIRUS_INFECTED_MOUSE_SPLENOCYTES_DN	CUD	0.0084331	0.00963277	0.381324	29	0.930025	brain	PWAS	c7	0.381324	0.88442733	SLC7A11,PLCG1,RAPGEF2,H6PD,GALT,SCP2,NSUN2,SUN2,TRAF3,TECPR1,PDE1B,PIK3CD,SEC23IP,UFL1,NUP210,HGH1,LGALS8,EPB41,KIF21B,MAN2C1,PACS1,TRIM65,PITPNC1,NOLC1,STX4,PREX1,MIA3
GSE26669_CD4_VS_CD8_TCELL_IN_MLR_DN	CUD	0.00707117	0.00808209	0.381618	30	0.187483	brain	PWAS	c7	0.381618	0.88442733	EIF2A,CLYBL,PRKN,PALD1,SV2C,MCUR1,DPY19L1,SUN2,SOD2,IGF2R,ACTN1,KALRN,FLNB,PRKAR2A,PEPD,DENND4C,DGUOK,ZZEF1,DAGLB,SURF1,OSBPL8,LRPPRC,OXNAD1,UFL1,IDH3A,LIMK1,CRACDL,TTLL12,PRKCB,PSPH,TPRG1L
GSE29618_MONOCYTE_VS_PDC_UP	CUD	-0.00830211	0.00949444	0.381891	25	0.109533	brain	PWAS	c7	0.381891	0.88442733	ACSL1,EFHD2,GAS7,BLVRA,CD14,CAST,SOD2,SIRPA,ITGB2,HEBP1,TKT,ALDH3A2,MEGF9,S100A4,LGALS3,QPCT,TSPO,ASAH1,CASP1,CAPN2,PPIF
GSE35543_IN_VITRO_ITREG_VS_CONVERTED_EX_ITREG_UP	CUD	-0.00730073	0.00834863	0.381856	25	0.116489	brain	PWAS	c7	0.381856	0.88442733	LSM6,IFT27,SLC14A1,UCHL3,CZIB,PPIH,SLC7A2,CENPV,PCNT,SUCLG2,NUP210,ECI2,PTPA,FXN,TUBA8,SCN4B,TAMM41,DCXR,SNCG
GSE36078_UNTREATED_VS_AD5_T425A_HEXON_INF_IL1R_KO_MOUSE_LUNG_DC_DN	CUD	-0.0073531	0.00841704	0.382338	29	0.457597	brain	PWAS	c7	0.382338	0.88442733	FAM120B,MACROD2,PTPRN2,IFT27,AKT3,DNAJC13,CPT2,KIF3A,TST,DGKG,EPHX1,CERS4,TAX1BP1,MRPL10,PNPO,CADPS2,TBC1D17,TMEM65,ACOT13,KCTD21,REXO2,MSRA,SLC20A2,VAMP5,EML2,GDA,CLIP2,MECR,STIM1,NT5E,ENDOD1,VCL,CWF19L1
GSE43957_UNTREATED_VS_NACL_TREATED_ANTI_CD3_CD28_STIM_CD4_TCELL_DN	CUD	-0.00982885	0.0111947	0.379949	24	0.639027	brain	PWAS	c7	0.379949	0.88442733	RAB24,TXNRD1,STX7,ETFB,GLRX3,SBF2,WIPI2,GMPPB,ALDH3A2,PLGRKT,ARHGAP1,RNH1,CISD1,VPS13C,COQ3,PON3,SLC1A4,TOR1AIP2,ICAM1,DDX18,REEP6,RAB18,MRAS
GSE44649_WT_VS_MIR155_KO_NAIVE_CD8_TCELL_DN	CUD	0.00992769	0.0113636	0.382316	20	0.671042	brain	PWAS	c7	0.382316	0.88442733	POGLUT1,NDRG1,CD200,PMVK,RRAS2,SCIN,HARS1,SOD2,SDC4,FSCN1,ANXA2,PCP4,RFTN1,TSPO,WARS1,ANXA11,SCG2,GLIPR2,CNN3,OAS1,IST1,PITPNC1
GSE6092_B_BURGDOFERI_VS_B_BURGDORFERI_AND_IFNG_STIM_ENDOTHELIAL_CELL_DN	CUD	-0.00774631	0.00885302	0.381579	31	0.27362	brain	PWAS	c7	0.381579	0.88442733	DDHD1,HSD17B12,RMDN3,SLC7A2,RRAS2,CD14,RIPK2,MAP2K1,PRKCD,APPL1,STARD5,VTA1,GPHN,TMED5,ECI2,CD274,TDRD7,PLCL1,GCA,LZTFL1,HDGF,FMNL2,MOCS1,NCK1,F3,AGRN
GSE7218_IGM_VS_IGG_SIGNAL_THGOUGH_ANTIGEN_BCELL_UP	CUD	-0.00743024	0.00850973	0.382583	32	0.106765	brain	PWAS	c7	0.382583	0.88442733	IMMT,SLC30A9,PGM2,NNT,SCAMP1,MICAL1,CDC42BPA,EPHX1,IDH2,SGIP1,CERS4,WDR6,CTNND1,ATP13A2,BBS9,MDH2,SCRIB,GCDH,PTPA,PRODH,ACAA2,STAM2,SND1,RALB,ADSL,LRRC40,VAT1,SLC4A8,PLXND1,GFM1,CD109,DARS2,RAB18
GSE9960_HEALTHY_VS_SEPSIS_PBMC_UP	CUD	-0.00923269	0.0105437	0.381215	27	0.427135	brain	PWAS	c7	0.381215	0.88442733	TNC,MRPL1,GOLGA3,SRXN1,MPHOSPH6,ETHE1,PPFIA4,SERGEF,GNAZ,AFDN,MDP1,ACTN1,RFT1,CTPS1,ELAPOR1,HSPA12A,SCN4B,NT5E,CHCHD2,VAT1L,F3,TXNDC17
GOBP_LYMPHOCYTE_ACTIVATION_INVOLVED_IN_IMMUNE_RESPONSE	CUD	-0.0129908	0.0149284	0.384186	14	0.29263	brain	PWAS	c5	0.384186	0.884938912	AP1G1,SWAP70,LGALS1,RIPK2,ADA,EIF2AK4,PSEN1,STAT6,LGALS3,PTK2B,ICAM1,HLA-DRB1
GOBP_PROTEIN_LOCALIZATION_TO_EXTRACELLULAR_REGION	CUD	0.00551828	0.00633406	0.383642	52	0.328469	brain	PWAS	c5	0.383642	0.884938912	HADH,CD38,PPID,PTPRN2,CPLX1,TANGO2,PRKN,STX1A,CD200,RAB8B,ABCC8,SERGEF,AP1G1,C2CD2L,RAB3C,CANX,PICK1,BAIAP3,CD2AP,NDUFAF2,MYH10,PCK2,PFKM,MIA2,LLGL1,PFKL,ATP13A2,CPT1A,AACS,SLC16A1,ABAT,ICA1,RAB15,LRRC8A,SCG2,SRI,RAB3B,SLC25A22,RAB3D,PDIA4,SNX19,P2RX7,PSMD9,STX4,MIA3,GLUD1,SNCG,HLA-DRB1
GOBP_VITAMIN_METABOLIC_PROCESS	CUD	-0.00547652	0.00629332	0.384185	29	0.971121	brain	PWAS	c5	0.384185	0.884938912	GC,SLC25A32,CLYBL,MMAA,RLBP1,CBR1,HLCS,RFK,MCCC1,MTRR,SHMT1,PDXK,PNPO,AKR1C3,GCLC,CYP4F11,CRABP1,PANK2,PSAT1,THTPA,MMAB,RBP1,ALPL,SLC25A19,AKR1A1,NQO1,VKORC1,GSTO1
GSE13547_CTRL_VS_ANTI_IGM_STIM_ZFX_KO_BCELL_12H_UP	CUD	-0.00894802	0.0102736	0.383771	18	0.851906	brain	PWAS	c7	0.383771	0.884938912	STBD1,BDH2,IRAG1,MBLAC2,AHSG,SPR,TMEM65,OSGEP,GSTM2,ALDH4A1,MYH14,THEM4,VKORC1,MLF1,FAIM,DPYSL4,HLA-A
GSE17721_CTRL_VS_POLYIC_24H_BMDC_UP	CUD	0.00622363	0.00713874	0.383312	32	0.4512	brain	PWAS	c7	0.383312	0.884938912	HADH,CPE,ANXA6,PALD1,ABCG2,DNM3,SCAMP1,RCSD1,PIP4K2A,MCEE,RPL13,ACOT13,CRYZ,FUCA2,S100A1,CISD1,MYO5A,AKR1B1,QRSL1,KHK,DLD,STIM1,MIX23,MINDY1,EFL1,ADK,GSTO1,EEF1AKMT1,FAF1
GSE17721_LPS_VS_PAM3CSK4_24H_BMDC_UP	CUD	0.00726237	0.00833862	0.383792	29	0.532609	brain	PWAS	c7	0.383792	0.884938912	TMEM33,DDHD1,VWA5A,RAB23,ODR4,RAB5A,ITPA,DENND4C,ATL3,VTA1,PSMD5,MDH2,ARL6,CASP1,C11orf96,SCFD1,EIF6,TYK2,DNAJB4,AVL9,CTSZ,STK24,ACY3,MRPL9,GFER,EXOC6,COMTD1
GSE1925_CTRL_VS_IFNG_PRIMED_MACROPHAGE_24H_IFNG_STIM_DN	CUD	0.00617131	0.0070837	0.383646	35	0.68633	brain	PWAS	c7	0.383646	0.884938912	IVD,ADAR,GGH,MCUR1,IGF2R,ANXA2,CADPS,UMPS,TRAF3,MCEE,NUDT19,COQ3,TMEM70,TPD52,SUCLG2,PNP,WARS1,RCN1,CNN3,NUMA1,PGM1,ICAM1,PPOX,PIK3CD,HDGF,PDK1,MFF,RMND1,SERPINB9,RECQL,TPPP3,HLA-G
GSE20754_WT_VS_TCF1_KO_MEMORY_CD8_TCELL_DN	CUD	0.00599234	0.00688786	0.384309	31	0.300962	brain	PWAS	c7	0.384309	0.884938912	CPOX,CISD2,C1QBP,FAM107B,RNF141,ENPP4,MOGS,TOR1A,NUDCD2,AMACR,DOCK7,PRKAR2B,SNAP47,ACTN1,PNPO,PDLIM2,DGLUCY,BBS9,LYRM9,HDHD3,NUP210,RTN1,PANX1,AVEN,C12orf29,NCEH1,STK24,UBASH3B,SLC9A3R2,NXN
GSE22935_UNSTIM_VS_12H_MBOVIS_BCG_STIM_MYD88_KO_MACROPHAGE_UP	CUD	0.00782875	0.00900061	0.384408	26	0.431436	brain	PWAS	c7	0.384408	0.884938912	MAPK10,CAMK1G,HTT,PCBD1,CD200,GAS7,BID,PGAM2,CD14,NCAN,RCSD1,PLS1,PPP3CC,CAMKK1,ERO1A,GRK5,ACTN2,LRRC8C,RCN1,FNDC3A,TYK2,SCLY,ALPL,OGFR,GSPT1,CAMKK2,HPCA,EEF1AKMT1
GSE26488_HDAC7_KO_VS_VP16_TRANSGENIC_HDAC7_KO_DOUBLE_POSITIVE_THYMOCYTE_UP	CUD	-0.00789212	0.00907489	0.384483	18	0.341308	brain	PWAS	c7	0.384483	0.884938912	ANXA5,RGS12,B3GLCT,RAB8B,MCCC1,NLN,EARS2,EML1,SAMD4A,RHPN2,CACNA2D3,GPC5,NKIRAS1,GPHN,LRRC8C,PGM1,HHATL,RBP1,MERTK
GSE4535_BM_DERIVED_DC_VS_FOLLICULAR_DC_DN	CUD	-0.00737295	0.00845161	0.383006	26	0.586417	brain	PWAS	c7	0.383006	0.884938912	ADPGK,NUDT6,STX1A,AP1G1,GGT5,RASGRP1,AS3MT,ALDH2,SFXN3,EFR3A,LACTB2,PHYHD1,PNPLA7,ME2,ITGA6,SLC44A2,RMND1,TTYH3,HID1,FGGY,DGKA,MMUT
GSE7568_IL4_VS_IL4_AND_DEXAMETHASONE_TREATED_MACROPHAGE_UP	CUD	0.00848016	0.00973568	0.383733	25	0.718027	brain	PWAS	c7	0.383733	0.884938912	IFT27,GARS1,ADD1,ECH1,NMRAL1,PGD,LGALS1,NDUFAF2,PSMG1,DNPH1,GLTP,MIPEP,H1-2,SARS1,PSAT1,DLD,PLPP3,ME2,LANCL2,ENDOD1,BLMH,BCAT1,EPRS1,EHD1,NSF
GSE339_CD4POS_VS_CD8POS_DC_DN	CUD	-0.00596211	0.00686132	0.384877	42	0.763712	brain	PWAS	c7	0.384877	0.885038522	STBD1,HSP90B1,ITM2C,CAT,CBR3,RNF141,PPA1,NAGA,CYB5R1,FNBP1,CD2AP,PMPCB,PFKP,ACYP1,UMPS,CSTB,AGPAT3,VTA1,PDE1B,CENPV,TXN,S100A1,ARL6,C9orf64,FKBP1A,SLK,PDIA3,ITGA6,ITPR1,PLEKHA5,SLC33A1,MANF,LANCL2,SERPINB9,TXNDC17,AKR1A1,CNPY2,ATP1B3,CAPN5,MRAS
GSE37301_LYMPHOID_PRIMED_MPP_VS_GRAN_MONO_PROGENITOR_DN	CUD	0.00654357	0.00753155	0.384945	32	0.609272	brain	PWAS	c7	0.384945	0.885038522	CASP9,CZIB,NCAM1,TST,HINT1,PBLD,ACOT8,TOM1,PPP2R5A,MKRN1,AAMDC,CCDC92,C2CD2,INPP5E,SCCPDH,FAH,OAS1,SQOR,INPP4A,DYSF,WWOX,SLC33A1,SEPTIN9,GLB1,FGGY,CUL2,ARL2,FAIM,INPP5A,AP2A2
GSE45365_HEALTHY_VS_MCMV_INFECTION_CD11B_DC_UP	CUD	0.0138256	0.0159057	0.384726	13	0.826349	brain	PWAS	c7	0.384726	0.885038522	CORO7,SCIN,SUN2,PDE4C,UBQLN4,SARM1,DIP2A,CACNA2D3,C9orf64,RTN1,LANCL2,PACS1,GIPC1,THRAP3
GOBP_DEVELOPMENTAL_GROWTH_INVOLVED_IN_MORPHOGENESIS	CUD	-0.00858316	0.00996312	0.388966	21	0.74567	brain	PWAS	c5	0.388966	0.885299587	PRKN,MACF1,DBN1,DBNL,PLXNA1,EIF2AK4,IQGAP1,TRPV2,ALCAM,DCC,DIP2B,SH3GL2,SEMA4D,NRCAM,RASAL1,LIMK1,RTN4,RAPH1,ADPRHL1,IST1,ISLR2,SYT1,CPNE1,VCL
GOBP_HORMONE_METABOLIC_PROCESS	CUD	-0.00646462	0.00744968	0.385519	37	0.742971	brain	PWAS	c5	0.385519	0.885299587	CPE,HSD17B11,DGKQ,ALDH1A3,ZMPSTE24,RETSAT,HSD17B12,H6PD,ALDH9A1,PLEKHA1,HSD17B4,DHRS4,CTSB,AKR1C1,AKR1C3,RDH11,ERO1A,POR,AKR1B1,TSPO,DHRS7,CRABP1,CRYM,ADAM10,RBP1,CTSZ,ACE,RDH13,SULT1A1
GOBP_NEUROMUSCULAR_PROCESS	CUD	-0.00961802	0.0111526	0.388466	20	0.774512	brain	PWAS	c5	0.388466	0.885299587	GM2A,HEXA,ALDH1A3,ZMPSTE24,PRKN,PNKD,HEXB,RCSD1,HOMER1,BCR,TPP1,SYNM,AARS1,GSTM2,FXN,MYH14,ITPR1,ATP8A2,GSTO1,GAA
GOBP_PATTERN_SPECIFICATION_PROCESS	CUD	-0.0160392	0.0185889	0.388226	11	0.609124	brain	PWAS	c5	0.388226	0.885299587	POGLUT1,FGF1,PSEN1,LRP4,NDRG4,ASPH,ARL6,TDRD7,PLXNA2,ROBO1,TDRKH,DPCD,ITGAM
GOBP_REGULATION_OF_OXIDATIVE_STRESS_INDUCED_CELL_DEATH	CUD	-0.00894017	0.010339	0.387203	18	0.916253	brain	PWAS	c5	0.387203	0.885299587	SLC7A11,OXR1,PRKN,TRAP1,SOD2,GPX1,NCOA7,TXN,MEAK7,ENDOG,BAG5,LANCL1,P4HB,GFER,PAWR
GOBP_REGULATION_OF_PEPTIDYL_TYROSINE_PHOSPHORYLATION	CUD	-0.00938249	0.0109276	0.39056	27	0.394641	brain	PWAS	c5	0.39056	0.885299587	DGKQ,PTPN1,MIF,EHD4,THBS4,RIPK2,HRG,ITGB2,GFRA1,PRKCD,HCLS1,PSEN1,LONP1,LRP4,EGFR,PTK2B,LYN,SEMA4D,SNX6,PLPP3,AGT,ACE,PPP2R5B
GOBP_RESPONSE_TO_STEROID_HORMONE	CUD	-0.00807008	0.00932385	0.386747	28	0.473636	brain	PWAS	c5	0.386747	0.885299587	CD38,GABRB1,MGARP,IGFBP7,STK39,ANXA3,AGL,CASP9,PCK2,RWDD1,AKR1C3,ALAD,CALCOCO1,CPS1,IDH1,POR,SSTR2,TSPO,UFL1,DDX5,ASS1,YWHAH,ALPL,CARM1,KANK2,WBP2,GLB1,ACE,PAK1,SERPINF1
GOMF_N_METHYLTRANSFERASE_ACTIVITY	CUD	-0.0112259	0.0130088	0.388165	10	0.0757105	brain	PWAS	c5	0.388165	0.885299587	N6AMT1,FBLL1,SMYD5,NDUFAF7,TTLL12,TFB1M,HNMT,CARM1,THUMPD3,EEF1AKMT1
GOMF_SECONDARY_ACTIVE_TRANSMEMBRANE_TRANSPORTER_ACTIVITY	CUD	0.00885579	0.0102374	0.387016	25	0.270967	brain	PWAS	c5	0.387016	0.885299587	SLC7A11,CLCN3,SLC1A1,SLC16A7,SLC6A11,SLC6A7,SLC7A8,SLC15A2,SLC2A13,SLC16A1,SLC25A13,SLC7A5,SLC24A2,SLC20A2,SLC1A4,SLC17A6,SLC6A17,SLC25A22,SLC5A6,SLC25A12,SLC33A1,SLC4A8,SLC13A5,SLC41A3,SLC7A6,SLC25A15
GSE10325_LUPUS_BCELL_VS_LUPUS_MYELOID_UP	CUD	0.0066549	0.00773561	0.389627	27	0.101977	brain	PWAS	c7	0.389627	0.885299587	ITM2C,ISCU,ALDH18A1,RRAS2,RASGRP1,ABLIM1,ASNS,HINT1,ATIC,PFAS,PFKM,ACYP1,PPP3CC,HMGN1,REXO2,AKR1B1,TPD52,QRSL1,EHD3,NIT2,RCN2,SIDT1,NOLC1,ADK
GSE14000_UNSTIM_VS_16H_LPS_DC_UP	CUD	-0.00689547	0.0079456	0.385484	32	0.429976	brain	PWAS	c7	0.385484	0.885299587	HADH,LIMS1,HACD2,ACP6,ABHD10,CYB5R1,GAS7,TMEM245,TIGAR,PFAS,ARMC10,EMB,ARL3,PLXNB2,TIMM9,CISD1,GIT2,QPRT,UQCR10,DEPTOR,LRRC8A,GBA2,SEPTIN9,CRYL1,EPRS1,VCL,MTARC1,ARL2,STK32C,INPP5A
GSE14350_TREG_VS_TEFF_IN_IL2RB_KO_DN	CUD	-0.00660702	0.00767809	0.389512	32	0.0433291	brain	PWAS	c7	0.389512	0.885299587	SNX25,PLEKHA2,LYPLAL1,PCYOX1L,PMVK,GSTT2,GGT5,NUDT2,PPIL1,MRPL54,ERICH3,TKT,PRKAR2A,CTNND1,MLC1,TMEM160,SRGAP3,SRSF9,MLEC,HRAS,MAPK3,FBXO2,ACSF3,MRE11,KYAT3,RRM1,SESTD1,TSPAN2,CACNB3,MYDGF
GSE14415_INDUCED_TREG_VS_FOXP3_KO_INDUCED_TREG_IL2_CULTURE_UP	CUD	-0.00760907	0.0088084	0.387674	33	0.756449	brain	PWAS	c7	0.387674	0.885299587	CD38,HSPA4L,CLGN,MX1,MPHOSPH6,SV2C,RFK,EHD4,GGH,PLSCR1,CRELD2,H1-0,MICAL1,CARHSP1,RAP2A,AK3,ALCAM,H1-2,PNP,PANX1,PON2,SLK,PGM2L1,ANXA4,TMEM163,CCDC88A,TSPAN2,HTATIP2,TXNDC17,ITGAM
GSE14415_TCONV_VS_FOXP3_KO_INDUCED_TREG_UP	CUD	-0.00725577	0.00844077	0.390004	26	0.454633	brain	PWAS	c7	0.390004	0.885299587	NDRG1,ELP3,ADSS2,PPAT,FAM107B,TBRG4,CAND1,RRAS2,GDAP1,HARS1,RARS1,SHMT1,PDXK,NME1,ARHGAP1,COPS7B,LRPPRC,PACSIN2,GSTM4,PDHX,ACP1,FKBP5,LYRM4,SSH2,TOMM70,TTLL12,BLMH,PPIE,PPP2R5B,TPI1
GSE1460_CD4_THYMOCYTE_VS_NAIVE_CD4_TCELL_CORD_BLOOD_UP	CUD	0.00766653	0.00888345	0.38813	29	0.323976	brain	PWAS	c7	0.38813	0.885299587	HEXA,ZMPSTE24,IMMT,ADH5,CD200,RAB8B,EXOG,C2CD2L,TOR1B,TOR1A,SRPRB,CALU,SLC25A13,OSBPL8,NME7,THUMPD1,SCFD1,DLD,NIT1,ADAR,CORO1C,LANCL1,FAM136A,APMAP,IARS2,TPD52L2,RTCA
GSE15330_HSC_VS_MEGAKARYOCYTE_ERYTHROID_PROGENITOR_IKAROS_KO_DN	CUD	0.00722521	0.00833664	0.386117	29	0.858729	brain	PWAS	c7	0.386117	0.885299587	GM2A,PLEKHA2,STX1A,ISCU,LACTB,FABP6,RRAS2,PDLIM4,CARMIL1,CAST,IGF2R,HAGH,ECI1,PAG1,PIP4K2A,EPB41L2,SARDH,VPS13C,MSRA,AKR1B1,SYNJ2,PHLDB1,CD274,ADAM10,ITGA6,ACAA2,VAT1,YEATS4,MAPRE1,EEF1AKMT1,HLA-G
GSE16385_IFNG_TNF_VS_IL4_STIM_MACROPHAGE_ROSIGLITAZONE_TREATED_DN	CUD	-0.00764157	0.00887559	0.389258	31	0.14272	brain	PWAS	c7	0.389258	0.885299587	IGFBP7,MRPL1,MYH9,LRPAP1,HEXB,PRKCA,GLRX,THBS4,IGF2R,LPCAT1,GRAMD2B,ITGB2,YARS2,HCLS1,ATP1B3,AGPAT3,ACOT8,TMEM160,DGUOK,GIMAP4,LSS,CTBS,LYN,CASP1,CAPN2,RSU1,STIM1,RETREG2,SLC25A19,ABHD6,BNIP3
GSE19401_PLN_VS_PEYERS_PATCH_FOLLICULAR_DC_UP	CUD	-0.00728576	0.00845884	0.389062	32	0.510824	brain	PWAS	c7	0.389062	0.885299587	HADH,PDK2,CBR4,CAMK1G,PDCD4,SYNE1,CPVL,PLCD1,HSD17B4,CANX,GPD1L,GATD3,ABCB8,PCNT,CAP2,ASAH1,FAM131B,FXN,RBP1,CLCC1,PRODH,CRACDL,SLC33A1,SEPTIN9,NQO2,MPI,HSPA1L,RPA1
GSE21360_NAIVE_VS_QUATERNARY_MEMORY_CD8_TCELL_UP	CUD	0.00760935	0.00886424	0.390654	24	0.620487	brain	PWAS	c7	0.390654	0.885299587	CD38,SLC25A32,TMEM33,LIAS,MX1,EHD4,PLSCR1,TRIM25,FER,LNPEP,HOMER1,SERPINB8,ARFGEF2,MRS2,TMED5,TRAPPC4,IDH3A,TDRD7,GLS,SYNJ1,OAS1,ACP1,ADAR,IFIT2,IFIT5,SRR,CRK
GSE2405_0H_VS_3H_A_PHAGOCYTOPHILUM_STIM_NEUTROPHIL_DN	CUD	-0.0106925	0.0124651	0.391006	14	0.849459	brain	PWAS	c7	0.391006	0.885299587	ENPP6,HSP90B1,ABCC8,AKAP12,BHMT,ADA,AMACR,DHRS7B,CACNA2D1,DLGAP2,AGT
GSE24210_RESTING_TREG_VS_TCONV_UP	CUD	0.0089622	0.0104286	0.390128	20	0.0942882	brain	PWAS	c7	0.390128	0.885299587	NAAA,PLEKHA2,OXR1,PDCD4,BIN1,IRAG1,RASGRP1,LSP1,RGS14,RUFY1,CARMIL1,TRAF3,ALDH3A2,MADD,LYN,MTMR6,SRI,VPS13A,ITPR1,PXK,RPA1,ERLIN1,CTSH
GSE24574_BCL6_HIGH_TFH_VS_TFH_CD4_TCELL_DN	CUD	0.0149249	0.0173237	0.388944	15	0.130935	brain	PWAS	c7	0.388944	0.885299587	MAN2B2,TRIM2,MYH9,SYNE1,PLCD1,ABLIM1,TPP1,TAX1BP1,SORBS3,RPL13,ADD3,DDX5,PDE4B,NUMA1,CAPN2,LGALS8,ITGA6,MCF2L,DGKA
GSE25502_WT_VS_KLF13_KO_THYMIC_MEMORY_LIKE_CD8_TCELL_DN	CUD	0.00899335	0.0104693	0.39033	17	0.983011	brain	PWAS	c7	0.39033	0.885299587	NAAA,MGARP,PALD1,SEC14L2,THBS4,GCAT,DNAL1,SRGAP3,CPNE7,GIMAP4,PCP4,MVK,THSD7A,PLCL1,GRID1,CNTN2,PC,DYSF,SSH2,BRSK1,HPCA
GSE26030_UNSTIM_VS_RESTIM_TH1_DAY5_POST_POLARIZATION_DN	CUD	-0.00478239	0.00554594	0.38851	52	0.321708	brain	PWAS	c7	0.38851	0.885299587	EIF2A,ANXA5,COMT,FARS2,MX1,ETHE1,GLRX3,NMRAL1,PPFIA4,ACAA1,PI16,DPY19L1,RCSD1,IFI30,GRAMD2B,MTMR10,ANXA2,IAH1,SIRT3,MYO5A,IDH1,QPCT,GNPAT,PNP,AMPD2,MTHFR,WIPF1,BPHL,GLIPR2,LZTFL1,TYK2,CAPN2,APRT,SLC25A12,ITPR1,NIT2,RAB3D,NCEH1,GLB1,TNS3,FAS,MINDY1,PLD1,DCXR,GPX4,GAMT,EPRS1,ADK,AGRN,CTSH
GSE26488_WT_VS_HDAC7_DELTAP_TG_OT2_THYMOCYTE_WITH_PEPTIDE_INJECTION_DN	CUD	-0.00710569	0.00825556	0.389395	32	0.428996	brain	PWAS	c7	0.389395	0.885299587	ATP8A1,TXNRD1,COMT,ANXA3,ERGIC1,AMPD3,ETHE1,NID2,TPBG,NSUN2,HSD17B4,IGF2R,SDC4,LYSMD2,ALDH2,EPB41L2,CARHSP1,CSE1L,RHPN2,PYGB,SLC1A4,SCG2,FXN,MYO1B,RSU1,ACAA2,NIPSNAP2,RDH13,PLD2,NASP,ADK,GSTO1
GSE2770_IL12_ACT_VS_ACT_CD4_TCELL_48H_DN	CUD	-0.00775255	0.00895867	0.386836	20	0.248148	brain	PWAS	c7	0.386836	0.885299587	NAAA,RGS12,RABEP1,MIF,RRAS2,RIPK2,DCAKD,ITPA,TMX4,PLCB3,DTYMK,PCM1,PDHX,CAB39L,NDUFAF5,SLC4A8,PPIE,CTSH
GSE2770_UNTREATED_VS_IL12_TREATED_ACT_CD4_TCELL_48H_UP	CUD	0.00703954	0.00820726	0.391047	27	0.469917	brain	PWAS	c7	0.391047	0.885299587	FAM120B,OXR1,RRM2B,PGM2,TBC1D4,MTRR,CAST,IFI30,NGEF,PPP2R5C,MIA2,SLC15A2,PDXK,PLXNB2,DENND4C,BBS9,GIMAP4,MKRN1,ARHGAP1,MAPK3,SUCLG2,GBA2,FABP1,RAB37
GSE29618_PRE_VS_DAY7_POST_LAIV_FLU_VACCINE_MONOCYTE_UP	CUD	-0.00918769	0.0106712	0.389249	24	0.339307	brain	PWAS	c7	0.389249	0.885299587	SOD3,CAMK1G,MACF1,AMPH,IVD,LRIG1,AMACR,NINJ2,GCLC,RRAS,GUK1,DCC,SUCLG2,DNAJC11,IQSEC1,NUMA1,MFSD6,MYO1B,LIMK1,TMCC2,CD151,STIM1,RAB4B,MYDGF,TPPP3,CWF19L1
GSE3337_4H_VS_16H_IFNG_IN_CD8POS_DC_UP	CUD	-0.0085983	0.00993821	0.386942	25	0.502636	brain	PWAS	c7	0.386942	0.885299587	NDRG1,NANS,PPA1,SART3,PPIH,LSP1,LARS1,IFI30,GRAMD2B,NOP56,SNAP47,SHMT1,ACOT7,GLIPR2,SRI,LDHA,EIF6,RRM1,STAM2,TAMM41,PPIF,GALK1,SERPINB1,NASP,NUDT5,ADK,AGRN,DBT
GSE339_CD8POS_VS_CD4CD8DN_DC_DN	CUD	-0.00833812	0.00964409	0.387268	31	0.291928	brain	PWAS	c7	0.387268	0.885299587	TGM2,FAM107B,DDHD1,GGH,MKRN2,NLRX1,RGS14,H1-0,NNT,DECR1,MAP2K1,EMB,LYSMD2,PDXK,TRAF3,POR,MDH2,TPD52,ECI2,CFL2,MYO1B,CRLF3,PRKCB,NCK1,APMAP,RECQL,PLXND1,GPX4,MRM3,GLUD1
GSE360_L_DONOVANI_VS_B_MALAYI_LOW_DOSE_MAC_DN	CUD	-0.00634795	0.00733169	0.386587	37	0.738511	brain	PWAS	c7	0.386587	0.885299587	GAK,ANXA5,TBCA,MACF1,ENPP4,PCMT1,STK10,DUSP3,RABGGTA,CDC42BPA,MIA2,ACTN1,RAB5A,ITPA,PLXNB2,AHSA1,CHMP1A,MICU1,KIFBP,ACOT13,QPRT,GFUS,TSPO,CDA,SNX1,SUSD5,NIPSNAP2,SELENBP1,PYGM
GSE3720_VD1_VS_VD2_GAMMADELTA_TCELL_WITH_LPS_STIM_UP	CUD	-0.00582574	0.0067174	0.385799	37	0.304378	brain	PWAS	c7	0.385799	0.885299587	MGST2,TMA16,PPA2,SENP8,TMEM51,NUDT6,RGS12,C1QBP,TBC1D4,MIF,OXSR1,WASHC4,ERAP1,SOD2,TESC,STX6,RASA1,ACYP1,ICA1L,TIMM9,SLC25A13,PPTC7,RIT2,ARHGAP39,SCCPDH,TOR1AIP2,NMNAT3,MAN2C1,PDK1,SESTD1,PEX5L,RPA1
GSE40666_WT_VS_STAT4_KO_CD8_TCELL_WITH_IFNA_STIM_90MIN_UP	CUD	-0.00735407	0.00853204	0.388723	30	0.0526458	brain	PWAS	c7	0.388723	0.885299587	PDCD4,ADD1,PPM1K,ENPP4,RASGRP1,RGS14,ALDH6A1,RASGRF2,EMB,THEMIS,ACTN1,CACNA2D2,NUMB,TMED8,BBS9,ERC2,RGS6,ESYT2,DAAM1,QPRT,ACAP2,KYAT1,PHYHD1,CRLF3,SQOR,PACS1,C12orf29,NCK1,HID1,ACSS1,CNN2
GSE41867_DAY6_EFFECTOR_VS_DAY30_MEMORY_CD8_TCELL_LCMV_ARMSTRONG_DN	CUD	-0.0148284	0.0172049	0.388759	15	0.511989	brain	PWAS	c7	0.388759	0.885299587	MYH9,ARPIN,PDE2A,PDCD4,NUB1,WIPI2,TTC5,IQGAP1,SFXN5,GNAQ,INPP4A,ACAA2,EML4,VAT1,SMG6,ENDOD1,TPRG1L
GSE44732_UNSTIM_VS_IL27_STIM_IMATURE_DC_UP	CUD	0.00729501	0.00848047	0.389672	34	0.608891	brain	PWAS	c7	0.389672	0.885299587	CAMK1G,NUB1,PPA1,PALD1,PTMS,GGT5,DIAPH1,NOPCHAP1,HOMER2,GDI2,ACOT11,FNBP1,LMNB1,LGALS1,ISYNA1,FSCN1,GPD1L,RIOX2,OLA1,UQCR10,RFTN1,DNAJC11,TDRD7,PON2,FKBP5,KATNAL1,RAP1GAP,FLOT2,BDH1,FAIM2,CAMKK2,COMTD1,ECHS1
GSE5589_LPS_VS_LPS_AND_IL10_STIM_IL6_KO_MACROPHAGE_45MIN_UP	CUD	-0.00587801	0.00680962	0.388031	40	0.870477	brain	PWAS	c7	0.388031	0.885299587	IDUA,SLC16A7,TARS3,AKR7A2,CPT2,PPFIA4,APPL2,FNBP1,RNASET2,NNT,FAHD1,MICAL1,CTSB,RBBP9,TRPV2,ATP13A2,SORBS3,TMX4,DGUOK,MGST1,GLTP,PIP4K2C,MAPK3,MEAK7,PPP1R16A,LCMT1,CCS,KATNAL1,PLSCR4,HMGCL,DOCK4,C3orf33,SMG6,FGGY,ABHD6,EPRS1,CCDC90B
GSE6092_IFNG_VS_IFNG_AND_B_BURGDORFERI_INF_ENDOTHELIAL_CELL_UP	CUD	-0.0060722	0.0070635	0.389977	33	0.8527	brain	PWAS	c7	0.389977	0.885299587	CBR3,MFSD11,BIN1,PLEKHM2,ALDH9A1,CYB5R1,APPL2,MBLAC2,DUSP3,PIP4K2A,ACOT2,PDXK,PLXNB2,PNPO,ATP13A2,BBS9,TMEM65,SNX30,GSN,GOT2,KHK,ADI1,FAM234A,KIF21B,ITGA6,PCYOX1,KANK2,NQO2,GNA12,ACSS1,EXOC6,SORD,GYG1
GSE7219_WT_VS_NIK_NFKB2_KO_DC_UP	CUD	-0.0110202	0.0128346	0.390545	19	0.464671	brain	PWAS	c7	0.390545	0.885299587	NAAA,CORO2A,ITM2C,GLRX,LMNB1,SLC7A5,COTL1,PTK2B,QPCT,NMRK1,DNAJA4,CD274,PDE4B,FNDC3A,DNAJB4,SERPINB9,DOCK9,DNAJB1
GSE7459_UNTREATED_VS_IL6_TREATED_ACT_CD4_TCELL_DN	CUD	-0.0108128	0.0126068	0.391062	18	0.0653356	brain	PWAS	c7	0.391062	0.885299587	WDR17,LSM6,RASGRF1,PGD,SDC4,STING1,COLGALT2,RAP2A,FAM118B,NME7,ACSF3,SNAP91,MRE11,ECM1,SND1,KANK2,CNNM1
GSE9601_UNTREATED_VS_PI3K_INHIBITOR_TREATED_HCMV_INF_MONOCYTE_DN	CUD	-0.00883917	0.0103023	0.390905	20	0.194257	brain	PWAS	c7	0.390905	0.885299587	IDUA,ASAP1,SCP2,HLCS,ITGA2,AP4E1,THEMIS,PTPRK,EXOC6B,SLC16A1,CDC37L1,CPM,ADHFE1,CFL2,RSU1,ERLEC1,LYRM4,HACL1,EIF2B3,LIPA,CYB561,ABCD3
GSE9988_ANTI_TREM1_AND_LPS_VS_CTRL_TREATED_MONOCYTES_DN	CUD	-0.0113486	0.0131642	0.388643	22	0.893411	brain	PWAS	c7	0.388643	0.885299587	ARL6IP5,GDI2,TOR1A,STX6,WIPI2,OSBPL11,CTNND1,PLXNB2,STAU1,MKRN1,SRSF9,ARHGAP1,MADD,DAGLB,GLTP,GIT2,NAP1L4,NT5DC2,AP5M1,PLIN3,PIK3CD,GNA12,STK24,APMAP,NPEPPS
KAECH_DAY15_EFF_VS_MEMORY_CD8_TCELL_UP	CUD	0.00722498	0.00834133	0.386399	32	0.364921	brain	PWAS	c7	0.386399	0.885299587	CD38,DOCK5,SORBS1,SWAP70,CMBL,ADCK1,IMPA1,ANXA2,CMC2,PLXNB2,ALDH2,CARHSP1,RALY,AK3,ALCAM,LGALS3,LACTB2,IDH3A,ENTPD2,CLCC1,MECR,RSU1,ANXA4,CCDC93,PRKCB,RECQL,LXN,HP,HLA-DRB1
PGF_UP.V1_UP	CUD	-0.00644988	0.00749134	0.38925	34	0.691917	brain	PWAS	c6	0.38925	0.885299587	PPID,NEK1,ABCA8,PPAT,AGL,ACADM,AMPH,RFK,WASHC4,HSD17B4,VCAN,RIPK2,ITGA2,CD2AP,GMFB,RDH11,CRYZ,OPA1,OSBPL8,TSPAN8,MIPEP,UFL1,TMED5,PISD,NRCAM,THSD7A,CFH,LGALS8,STAM2,SLC33A1,PSPH,RECQL
GOBP_ORGANELLE_DISASSEMBLY	CUD	0.0143959	0.00978133	0.141081	23	0.00360248	brain	PWAS	c5	0.391621883	0.885778493	PARL,CISD2,HTT,PRKN,GFM2,WIPI1,TIGAR,CERS1,RIMOC1,PELO,STING1,WIPI2,ATP13A2,ATG4B,SNX30,VPS13C,TSPO,UFL1,PLIN3,RETREG2,ATG7,TEX264,CAMKK2,BNIP3
GOBP_POSITIVE_REGULATION_OF_CELLULAR_COMPONENT_BIOGENESIS	CUD	-0.00653039	0.00762539	0.391776	61	0.727563	brain	PWAS	c5	0.391776	0.885778493	SYNPO2,LIMS1,HTT,BIN1,DNM3,CAND1,PRKCA,CLASP1,WIPI1,SWAP70,TPBG,BID,LMOD1,FER,CARMIL1,SDC4,CCP110,HRG,FSCN1,MPP7,PIP4K2A,PPM1F,ATP13A2,SORBS3,HRAS,EPS8L2,SNX30,PIP4K2C,LGALS3,PTK2B,CAPG,ELAPOR1,WARS1,PHLDB1,EPHB2,WASHC2C,SEMA4D,ROCK2,LIMK1,CCDC88A,RALB,DLG1,SEPTIN9,NCK1,CLASP2,AGT,P2RX7,SNF8,PDCD6IP,SMPD3,PAK1,RAB3GAP2,VPS4A,TPPP3,AGRN,PPP2R5B,ARL2,FAF1,HIP1R
GSE12845_IGD_POS_VS_NEG_BLOOD_BCELL_UP	CUD	-0.00805468	0.00939873	0.391446	22	0.275668	brain	PWAS	c7	0.391446	0.885778493	PLCG1,TBC1D1,HTT,PPFIBP1,PLEKHA1,NUDCD3,AMACR,MPRIP,PPM1F,EPB41L2,CPS1,H1-2,SCRN3,DDX5,CNTN2,FLOT2,B3GAT3,RASA2
GSE21379_WT_VS_SAP_KO_CD4_TCELL_DN	CUD	-0.00714084	0.00834112	0.391942	34	0.649887	brain	PWAS	c7	0.391942	0.885778493	CD38,ENPP6,CAMK1G,RRM2B,CAT,DCK,ETHE1,GSTT2,GAS7,RRAS2,CTNNAL1,GFRA1,NUAK1,CMC2,GPD1L,HDDC3,GIMAP4,HMGCLL1,CPM,CACNA2D1,QRSL1,CHORDC1,PLPP3,SCN4B,PRKCB,PXK,BCAT1,INPP5A
GSE34515_CD16_NEG_MONOCYTE_VS_DC_DN	CUD	-0.00590628	0.00689948	0.391972	27	0.863491	brain	PWAS	c7	0.391972	0.885778493	ENPP6,ENPP4,AKR7A2,NSUN2,ELP1,GCAT,IFI30,GRAMD2B,NTPCR,PPM1F,UROS,SERPINB8,SLC7A5,SURF1,PTK2B,WARS1,HINT2,TMCC2,CORO1C,ACAA2,RAB5C,CPNE1,MRPL9,CRYL1,DIABLO,EEF1AKMT1,ARL2,CRK
GOBP_ALCOHOL_CATABOLIC_PROCESS	CUD	-0.0103353	0.0120808	0.392268	12	0.626848	brain	PWAS	c5	0.392268	0.885798647	ALDH1B1,IMPA1,ALDH2,AKR1C3,SYNJ2,INPP5E,NUDT3,SYNJ1,BPNT1,SORD,SULT1A2,SULT1A1,INPP5A,TPI1
GOBP_PHENOL_CONTAINING_COMPOUND_METABOLIC_PROCESS	CUD	0.00809973	0.00947034	0.3924	17	0.035964	brain	PWAS	c5	0.3924	0.885798647	SLC7A11,SLC1A1,RAPGEF2,COMT,MOXD1,PRKN,PNKD,DDT,ITGB2,CTSB,APPL1,ALDH2,PDE1B,ABAT,CRYM,FAH,GIPC1,ITGAM,SULT1A2,SULT1A1
GSE2770_IL12_ACT_VS_ACT_CD4_TCELL_6H_DN	CUD	-0.0121333	0.0141811	0.392224	13	0.675203	brain	PWAS	c7	0.392224	0.885798647	CNPY4,B3GLCT,COA1,HOMER1,MPP7,PLGRKT,IBA57,SCCPDH,MFSD6,EPB41,DPP6,LYSMD1
GOBP_POSITIVE_REGULATION_OF_SECRETION	CUD	-0.00670131	0.00783928	0.392641	42	0.363517	brain	PWAS	c5	0.392641	0.886027253	CD38,PPID,STX1A,RAB8B,AP1G1,MIF,CLASP1,C2CD2L,SCIN,SDC4,BAIAP3,CD2AP,MYH10,PCK2,ITGB2,PFKM,ANXA2,RAB5A,CADPS,ATP13A2,CADPS2,AACS,ABAT,RAB15,LRRC8A,SRI,RAB27B,RAB3D,CLASP2,SLC4A8,AGT,P2RX7,SNF8,PDCD6IP,SMPD3,PSMD9,VPS4A,SCAMP5,STX4,ITGAM,GLUD1,HLA-DRB1
GOBP_CARBOHYDRATE_DERIVATIVE_CATABOLIC_PROCESS	CUD	0.005055	0.00592875	0.393868	48	0.286418	brain	PWAS	c5	0.393868	0.886822253	GM2A,IDUA,HEXA,PDE2A,MLYCD,SUCLG1,HEXB,AMPD3,ABHD10,NAGA,ENPP4,PRTFDC1,GALT,GNPDA1,ADA,PDE4C,HINT1,NT5C2,PRKCD,GPD1L,ITPA,TYMP,NAGK,NUDT19,FUCA2,CTBS,SUCLG2,PNP,FBXO2,FBXO6,CDA,ACOT7,MTAP,GDA,GBA2,NUDT3,PDE4B,GALC,DUT,NT5E,NEU3,GLB1,NUDT16,NT5C1A
GOBP_FERTILIZATION	CUD	-0.0163383	0.0191764	0.394216	10	0.221632	brain	PWAS	c5	0.394216	0.886822253	CLGN,MYH9,NPM2,HEXB,GNPDA1,PLCB1,STX2,ADCY3,FNDC3A,TDRKH,HSPA1L
GOCC_EXTERNAL_SIDE_OF_PLASMA_MEMBRANE	CUD	-0.00567227	0.00665715	0.394183	35	0.770486	brain	PWAS	c5	0.394183	0.886822253	CDH13,CLCN3,ANXA5,ABCG2,NCAM1,CD14,IGSF21,ADA,ITGA2,ITGB2,CTSB,GFRA1,SLC7A5,ALCAM,BTN2A2,BTN3A3,BTN2A1,CD274,NRCAM,ICAM1,CAPN2,ITGA6,NT5E,NEU3,CA4,FAS,ACE,P2RX7,F3,P4HB,ITGAM,HLA-G,HLA-DRB1
GSE11924_TH2_VS_TH17_CD4_TCELL_DN	CUD	0.00909821	0.0106795	0.394252	21	0.283949	brain	PWAS	c7	0.394252	0.886822253	RGS12,RETSAT,LRIG1,DDT,APPL2,RAB23,N6AMT1,EEFSEC,FAM91A1,ARHGAP1,CISD1,OLA1,MEAK7,AKR1B1,CRLF3,NSUN4,RCN2,GLO1,PITPNC1,F3,FECH,CUL2,TMEM120B
GSE21033_3H_VS_12H_POLYIC_STIM_DC_UP	CUD	0.00906574	0.010639	0.394145	16	0.297385	brain	PWAS	c7	0.394145	0.886822253	CCDC25,RGS12,F13A1,CPT2,ANXA2,FLNB,SLC16A1,USP7,STAU1,SEC23IP,ARL6,ATP5PO,TMEM25,ANO6,COX20,ITPR1,LANCL2,PLXND1,PHGDH,COQ7
GSE21063_CTRL_VS_ANTI_IGM_STIM_BCELL_NFATC1_KO_8H_UP	CUD	0.0152287	0.0178524	0.393642	15	0.835116	brain	PWAS	c7	0.393642	0.886822253	ACSL1,RAPGEF2,DDI2,STX1A,FAM210B,HOOK1,CACNA2D2,ARFGEF2,IBA57,SNX30,RINT1,PDE4B,FAM177A1,CCDC93,LYZ,GGA3,LUZP1,DHX36,MIA3
GSE24210_TCONV_VS_TREG_UP	CUD	-0.00701409	0.00821756	0.393355	30	0.971048	brain	PWAS	c7	0.393355	0.886822253	ACOX3,NAGA,PMVK,FDPS,BLVRA,SCAMP1,PAG1,CTSB,PLS1,PAPLN,PPP3CC,PDLIM2,FARP2,PCP4,GSN,EGFR,CFHR1,DHRS7,PSAT1,CD82,SSH1,MANF,SEPTIN9,LYSMD1,GPX4,ELMOD1,GYG1
GSE29615_CTRL_VS_DAY3_LAIV_IFLU_VACCINE_PBMC_UP	CUD	0.0132414	0.0155309	0.39389	15	0.932289	brain	PWAS	c7	0.39389	0.886822253	CRYAB,ANXA3,GNA13,TIGAR,CARMIL1,SGTB,CAMKK1,ERO1A,TFAM,GNG12,MTMR6,RBP1,IFIT5,TOMM70,VAPB,TFG
GSE37416_CTRL_VS_6H_F_TULARENSIS_LVS_NEUTROPHIL_UP	CUD	-0.00846812	0.00993141	0.393848	21	0.444748	brain	PWAS	c7	0.393848	0.886822253	ZMPSTE24,PGD,RFK,APPL2,ELP1,MPZL1,PDLIM2,TAX1BP3,FAM91A1,GSKIP,CTBS,IDH1,NUDT3,PRDX3,LCLAT1,KIF21B,ME2,UGGT1,NCK1,RAB37,DHTKD1,EPRS1
GOBP_NEGATIVE_REGULATION_OF_PROTEIN_CATABOLIC_PROCESS	CUD	0.00915903	0.0107714	0.395151	13	0.2625	brain	PWAS	c5	0.395151	0.887980428	USP14,CAMLG,ANXA2,ATP13A2,USP7,ALAD,EGFR,BAG5,PSMF1,SVIP,GIPC1,NQO1
GSE24574_BCL6_HIGH_TFH_VS_NAIVE_CD4_TCELL_UP	CUD	-0.00676966	0.00796198	0.395187	28	0.132844	brain	PWAS	c7	0.395187	0.887980428	MAN2B2,GRHPR,DNM3,SEC14L2,ADCY9,ACAA1,TBC1D9B,MPZL1,CCT6B,ERC1,SIRPA,PFKL,ITGB2,TKT,ALDH2,MAPK3,PLA2G4C,AUH,TREX1,HDGF,WWOX,FLOT2,DNAJB1,CTSH,PYGM
GSE2770_UNTREATED_VS_ACT_CD4_TCELL_48H_DN	CUD	-0.00733247	0.00862277	0.395124	24	0.92816	brain	PWAS	c7	0.395124	0.887980428	STX1A,CYB5R1,SNTB1,TOR1B,RBBP9,AACS,LYRM9,CAPG,MTHFR,TBC1D13,GALM,IFIT2,TUB,MAN2C1,PCYOX1,GNA12,RASA2,CNTN3,INPP5A
GSE32986_GMCSF_VS_GMCSF_AND_CURDLAN_HIGHDOSE_STIM_DC_UP	CUD	-0.00560357	0.00659615	0.395591	40	0.581799	brain	PWAS	c7	0.395591	0.888258687	QDPR,GAK,SENP8,MMAA,COMT,ANXA3,MFSD11,PGD,CNRIP1,EHD4,APPL2,TMEM230,CDS2,KIF3A,BLVRA,CAMLG,AMACR,RASA1,HEBP1,OSBPL11,PDXK,CPT1A,TATDN3,RAP2A,ABHD12,LRP4,MEAK7,DPP7,TSTD1,MERTK,RMND1,GLB1,NQO2,KIAA0513,PPP1R12C,CRYL1,SORD,GYG1
GSE32986_UNSTIM_VS_GMCSF_AND_CURDLAN_HIGHDOSE_STIM_DC_DN	CUD	0.00848433	0.00998505	0.39549	19	0.125266	brain	PWAS	c7	0.39549	0.888258687	ABCF3,CHMP7,PLCG1,SORBS3,PRKCA,APPL2,RGS14,STK10,MPP7,EXOC6B,DENND4C,MTERF4,UROS,PLPP6,VWA8,DIP2B,FXN,NFU1,SIDT1,ACSS1,PLEC
GSE17721_CTRL_VS_PAM3CSK4_1H_BMDC_DN	CUD	-0.00957281	0.0112824	0.396176	21	0.621966	brain	PWAS	c7	0.396176	0.888628233	ART3,RABEP1,GRHPR,PLSCR1,IGF2R,VCAN,SCAMP1,CHCHD6,FSCN1,CES1,ELP2,NUDCD1,DIP2B,IQSEC1,TDRD7,PDE4B,MYO1B,ICAM1,PLPP3,ROBO1,F3,HPCA,GPN2
GSE22611_MUTANT_NOD2_VS_CTRL_TRANSDUCED_HEK293T_CELL_UP	CUD	0.00682475	0.0080432	0.396153	29	0.0441474	brain	PWAS	c7	0.396153	0.888628233	CPE,MAPK10,ELP3,ANXA5,ETNPPL,TBC1D4,ETFB,HAGH,DUSP3,AHSG,ITGB2,COLGALT2,PEPD,PLCB3,SAMD4A,SRSF9,LSS,RIC8A,CCDC92,MAPK3,SCRIB,MMS19,SEMA4D,ICAM1,PPOX,PLPP3,ITPR1,PLD1,UPF3A
GSE27786_LIN_NEG_VS_ERYTHROBLAST_DN	CUD	0.010078	0.0118722	0.39595	18	0.323222	brain	PWAS	c7	0.39595	0.888628233	GABRB1,SYNPO2,CCDC85A,WIPI1,PLCD1,VCAN,HRG,SLC22A23,PCYT1A,CARHSP1,IBA57,PCNT,CUL9,DAAM1,EPHB2,CDC42BPB,PON2,PSMD9
GSE8835_HEALTHY_VS_CLL_CD4_TCELL_UP	CUD	-0.0066091	0.00779193	0.396328	29	0.836464	brain	PWAS	c7	0.396328	0.888654826	ABCA5,VAMP1,CTNNAL1,CRELD2,CARMIL1,SMCR8,SERPINB8,ALCAM,DCPS,RNH1,ASL,TXN,ADSS1,CAPG,CASP1,CRLF3,OAS1,IFIT2,KCNJ9,NT5C3A,THEM4,LIME1,SULT1A1,HLA-A
PDGF_UP.V1_UP	CUD	0.00935858	0.0110371	0.396483	14	0.833719	brain	PWAS	c6	0.396483	0.888688124	LRPAP1,ETFB,ACOT11,STK10,SLC7A5,MADD,NDRG4,PANX1,NEU3,MPI,NDUFAF1,GLOD4
GOBP_CONNECTIVE_TISSUE_DEVELOPMENT	CUD	0.0117763	0.0139094	0.397194	18	0.143823	brain	PWAS	c5	0.397194	0.889108192	ANXA6,ZMPSTE24,CBS,PBXIP1,SCIN,SH3PXD2B,FTO,LNPK,DHRS7B,HRAS,MAPK3,POR,EFEMP1,ECM1,SNX19,SMPD3
GOBP_NUCLEOSIDE_MONOPHOSPHATE_BIOSYNTHETIC_PROCESS	CUD	-0.00636364	0.00751503	0.397113	26	0.262268	brain	PWAS	c5	0.397113	0.889108192	PAICS,ADSS2,PPAT,DCK,AMPD3,NUDT2,RFK,ADA,ATIC,PFAS,SHMT1,UMPS,GART,DGUOK,ADSS1,CMPK1,AMPD2,CDA,DUT,APRT,ADSL,DHODH,ADK
GSE14308_INDUCED_VS_NATURAL_TREG_DN	CUD	-0.00787287	0.00932114	0.398321	28	0.923176	brain	PWAS	c7	0.398321	0.889108192	PDK2,RRM2B,GOLGA3,MLYCD,TBC1D4,STX1A,PPIP5K2,STK10,FAM172A,THEMIS,MTMR10,TAX1BP1,TMX4,CHMP1A,MKRN1,OPA1,SYNJ2,DNAJA4,DMAC2L,ALDH4A1,EPB41,SLK,PRODH,STAM2,ARHGAP25,VAT1,STX4,HLA-DRB1
GSE15659_RESTING_TREG_VS_NONSUPPRESSIVE_TCELL_DN	CUD	0.0100558	0.0118972	0.397986	19	0.752277	brain	PWAS	c7	0.397986	0.889108192	TRIM2,TBC1D1,TBC1D4,SEPTIN3,RASA1,PRKAR2B,PSEN1,PDLIM2,PDE1C,GFUS,WARS1,PPP1R16A,TDRD7,TIPRL,SNAP91,PRDX3,PNPT1,TPMT,TOR1AIP1,TYK2,PDE1A,PLD1,PLIN4
GSE15930_STIM_VS_STIM_AND_TRICHOSTATINA_48H_CD8_T_CELL_DN	CUD	-0.00606466	0.00716394	0.397244	32	0.694567	brain	PWAS	c7	0.397244	0.889108192	RABEP1,PPA1,MX1,RMDN3,WDSUB1,PRKCA,TRIM25,ISYNA1,PELO,PCK2,RABGGTA,SEC23A,FASTKD5,TYMP,ASL,GRK5,ATP13A1,MTHFR,GNG12,EPHB2,USP15,PNPT1,CAB39L,TOR1AIP2,LCLAT1,ADAR,ATAD1,OGFR,HLA-B
GSE1740_MCSF_VS_MCSF_AND_IFNG_DAY2_DERIVED_MACROPHAGE_UP	CUD	-0.00955733	0.0113099	0.398088	16	0.964251	brain	PWAS	c7	0.398088	0.889108192	CAMK1G,SV2C,CZIB,FABP6,ERAP2,HINT1,PLS1,SCO2,EGFR,WARS1,FBXO6,PSMF1,HLA-DRB1,PSMB9,MVD
GSE21063_CTRL_VS_ANTI_IGM_STIM_BCELL_16H_DN	CUD	-0.00870308	0.0103039	0.39831	22	0.319309	brain	PWAS	c7	0.39831	0.889108192	RCHY1,HSD17B11,PHLDA3,EPHX1,PDLIM2,GIMAP4,SLC24A2,S100A4,LGALS3,CPS1,STMN4,SLC17A6,RMC1,ASS1,SLC25A22,SNX1,STAM2,RAP1GAP,NT5E
GSE28783_CTRL_ANTI_MIR_VS_UNTREATED_ATHEROSCLEROSIS_MACROPHAGE_DN	CUD	-0.00825854	0.00976447	0.397678	28	0.400451	brain	PWAS	c7	0.397678	0.889108192	IFT27,HTT,VAMP1,VAC14,SIK3,KALRN,GPX1,PSEN1,PFKL,TOM1,MAP2K2,PON3,H1-3,PNP,EPHB2,GNAQ,SUSD5,SERPINB9,KIAA0513,CXADR,ENDOD1,F3,AGRN,GSTO1,RTCA,SULT1A1
GSE28783_CTRL_ANTI_MIR_VS_UNTREATED_ATHEROSCLEROSIS_MACROPHAGE_UP	CUD	-0.00931404	0.0110282	0.398353	23	0.92256	brain	PWAS	c7	0.398353	0.889108192	ETFDH,PRKN,KCNN3,ALDH1B1,VAC14,GAS7,VCAN,SDC4,ATOX1,SIK3,PPP2R5A,TSPAN8,CHGB,ASAH1,SH3GL2,HSDL2,GSS,DLD,ACTR1B,CFL1,SMG6,IST1,ENDOD1,GPX4,SULT1A1
GSE37534_GW1929_VS_PIOGLITAZONE_TREATED_CD4_TCELL_PPARG1_FOXP3_TRANSDUCED_UP	CUD	-0.00769871	0.00909228	0.397145	29	0.412179	brain	PWAS	c7	0.397145	0.889108192	GABRB1,MGST2,APOL2,ACAN,NUAK1,IDH2,GPX1,TYMP,AHSA1,FARP2,DTYMK,BBS9,GMPR,SIRT3,CASP1,TDRD7,NRCAM,PSMB9,OAS1,CDK18,IFIT2,INPP4A,KCNJ9,FOLH1,HLA-B,LIME1,MIA3
GSE5099_UNSTIM_VS_MCSF_TREATED_MONOCYTE_DAY7_UP	CUD	-0.00622878	0.00736164	0.397489	32	0.32879	brain	PWAS	c7	0.397489	0.889108192	HSPA4L,RRM2B,RMDN3,ALDH18A1,PCMT1,WASHC4,NUDT12,NDUFB9,POGLUT3,MTHFD1,PPP2R5C,SHMT1,APPL1,CDC37L1,CTBS,SURF1,RDX,RELCH,OLA1,CMPK1,PNP,ECI2,CEP41,SFXN4,TPP2,FMNL2,LRRC40,NASP,MMUT
PRC2_EZH2_UP.V1_DN	CUD	-0.00946588	0.0111995	0.397995	18	0.45518	brain	PWAS	c6	0.397995	0.889108192	GNB1L,LRRC20,EPHX2,PLCD1,SLC7A2,LMOD1,LMNB1,TPD52L1,PCK2,CACNA2D2,TFAM,OXNAD1,DEPDC5,FKBP5,THOP1,PEAK1,PSPH
GSE13484_3H_UNSTIM_VS_YF17D_VACCINE_STIM_PBMC_UP	CUD	-0.00635296	0.00753251	0.399002	37	0.311624	brain	PWAS	c7	0.399002	0.890154664	CBR4,ABCA5,PPAT,VAMP1,ARL6IP5,AMZ2,SWAP70,MCCC1,APPL2,GDI2,GAS7,MKRN2,AP3D1,VCAN,ATIC,GDE1,FLCN,FSCN1,SHMT1,OSBPL11,GATD3,PPM1F,FARP2,RDH11,PYGB,PEX6,PIP4K2C,NME7,MMS19,PRDX3,PGM1,MERTK,RMND1,FGGY,ABCD3,CRYL1,ABHD6,NSF
GSE21927_SPLEEN_VS_TUMOR_MONOCYTE_BALBC_DN	CUD	0.011146	0.0132222	0.399243	24	0.484571	brain	PWAS	c7	0.399243	0.890154664	CD38,SLC1A1,RELL1,USP47,AKAP12,ABLIM1,NNT,LNPEP,IGF2R,CES1,SRSF9,CAP2,FSD1,TPD52,SUCLG2,TMX3,THTPA,EPB41,HDHD2,AAK1,KANK2,FGGY,SNX27,CAMKK2,SLC7A6
GSE5589_UNSTIM_VS_180MIN_LPS_AND_IL10_STIM_MACROPHAGE_DN	CUD	0.00726255	0.00861372	0.399152	25	0.411347	brain	PWAS	c7	0.399152	0.890154664	ANXA6,RAPGEF2,PPA1,ARHGEF37,RASGRP1,PLSCR1,GATD3,GIMAP4,MLEC,MADD,NUDT14,GSTM3,CD82,CRLF3,GGPS1,SLC44A2,RAB3D,RAB37,IST1,PPP1R12C,ERLIN1
GOBP_POSITIVE_REGULATION_OF_LEUKOCYTE_MIGRATION	CUD	-0.0130107	0.0154982	0.401187	17	0.142099	brain	PWAS	c5	0.401187	0.891979932	LBP,STK39,C1QBP,OXSR1,SWAP70,THBS4,ITGA2,LGALS3,MAPK3,PTK2B,JAM2,ADAM10,ICAM1,ANO6,MIA3
GOBP_POSITIVE_REGULATION_OF_STRESS_ACTIVATED_PROTEIN_KINASE_SIGNALING_CASCADE	CUD	0.0144196	0.017166	0.400903	14	0.0829179	brain	PWAS	c5	0.400903	0.891979932	STK39,RELL1,ARL6IP5,RASGRP1,RIPK2,TPD52L1,TRAF3,PLCB1,HRAS,PTK2B,LYN,DUSP19,CRK
GOBP_TRNA_METABOLIC_PROCESS	CUD	-0.00542416	0.00645335	0.400617	44	0.505253	brain	PWAS	c5	0.400617	0.891979932	ELP3,LSM6,TYW5,GARS1,TARS3,FARS2,TRNT1,ANKRD16,TARS1,NSUN2,AARS2,PARS2,ELP1,THG1L,HARS1,HARS2,RARS1,LARS1,ELAC2,TSEN15,EARS2,YARS2,WDR6,EPRS1,ELP2,AARS1,LARS2,NARS2,QRSL1,OSGEP,SARS1,WARS1,PRORP,C9orf64,THUMPD1,WARS2,CARS2,TRMT61B,FARSB,THUMPD3,SARS2,IARS2,DARS2
GSE15624_CTRL_VS_3H_HALOFUGINONE_TREATED_CD4_TCELL_DN	CUD	-0.00751943	0.00895415	0.401037	22	0.428333	brain	PWAS	c7	0.401037	0.891979932	ANXA6,ANXA5,PGM2,BCL2L13,TOR1A,MCC,DBNL,NDUFAF2,SHMT1,PDXK,PFKL,NAPA,COTL1,GFUS,TRAPPC4,MTAP,RASAL1,MECR,PDIA3,ALKBH7,RAB18,SMIM12
GSE22611_UNSTIM_VS_2H_MDP_STIM_NOD2_TRANSDUCED_HEK293T_CELL_UP	CUD	0.00779902	0.00928806	0.401086	29	0.173063	brain	PWAS	c7	0.401086	0.891979932	ACSL1,CBR4,DGKQ,RGS12,UCHL3,HLCS,RRAS2,DGKE,HDHD5,PFAS,INA,TECPR2,SSBP1,EPS8L2,CYP4F11,REPS1,AKR1B1,QRSL1,ASPH,CYB5R3,CHN1,HGH1,IDH3A,THSD7A,FGGY,GYG1
GSE24574_BCL6_HIGH_TFH_VS_TFH_CD4_TCELL_UP	CUD	-0.00849546	0.0101151	0.400977	20	0.334917	brain	PWAS	c7	0.400977	0.891979932	CLCN3,GC,IMMT,SLC6A11,ETFB,WIPI1,INA,TPD52L1,CDC42BPA,CPT1A,RIDA,MYO1B,SUSD5,GSTP1,HPCA,TBCD,DPYSL4
GSE32423_IL7_VS_IL7_IL4_NAIVE_CD8_TCELL_DN	CUD	-0.00646266	0.0076874	0.400526	28	0.21752	brain	PWAS	c7	0.400526	0.891979932	ADSS2,GPRIN3,HSD17B12,RAB8B,BCL2L13,PPIP5K2,TST,HOMER1,BAIAP3,NAPB,PPP3CC,CALU,SLC39A6,LSS,RDX,PPTC7,TPD52,LDHD,DNAJA4,SCFD1,CLIP2,PDIA3,P2RX7
GSE37301_MULTIPOTENT_PROGENITOR_VS_GRAN_MONO_PROGENITOR_DN	CUD	-0.00961181	0.0114259	0.400218	25	0.323335	brain	PWAS	c7	0.400218	0.891979932	ART3,LMO7,NUB1,PPA1,DBNL,LARS1,NT5C3B,GRAMD2B,LYSMD2,PSEN1,S100A4,LYN,PNP,WARS1,TOR1AIP2,PSMB9,ICAM1,ATAD1,IFIT2,ITPR1,OGFR,CARM1,PACS1,NCK1,HPCA,PXK,PAWR,HLA-G,HIP1R
GOMF_ORGANIC_ACID_BINDING	CUD	-0.00634546	0.00756377	0.40151	27	0.800746	brain	PWAS	c5	0.40151	0.892125821	SLC1A1,SCP2,HLCS,MCCC1,AARS2,RARS1,IGF2R,FABP3,YARS2,SHMT1,GCLC,UROS,AARS1,DDAH1,HBG1,HBG2,OGFOD2,CPS1,CRABP1,ASS1,PC,SCLY,FABP1,THNSL2,SRR,DDAH2,DBT,GLUD1
GSE40666_NAIVE_VS_EFFECTOR_CD8_TCELL_DN	CUD	0.00558479	0.0066574	0.401534	49	0.578142	brain	PWAS	c7	0.401534	0.892125821	NAAA,MAPK10,PLEKHA2,HSP90B1,PDE2A,APPL2,PLSCR1,CRELD2,DPY19L1,ASNS,RNASET2,LGALS1,ISYNA1,POGLUT3,GDPGP1,PLS1,PRKAR2A,LYSMD2,GRWD1,ECI1,TRPV2,SCRN2,LHPP,SLC39A6,PON3,LYN,RCN1,ANXA11,DNAJA4,PGM1,AVEN,LCLAT1,ACTR3B,FKBP5,NT5E,NCEH1,FARP1,PLD1,PPIE,VCL,COMTD1
GSE27859_MACROPHAGE_VS_CD11C_INT_F480_HI_MACROPHAGE_UP	CUD	-0.00807533	0.00963321	0.401873	30	0.294174	brain	PWAS	c7	0.401873	0.892566267	MCTP1,GGCT,DOCK5,MX1,RMDN3,ACTN1,SMCR8,PDE1B,RDH11,CTPS1,DAAM1,REPS1,TMX3,SRI,PDE4B,TREX1,CRLF3,TOR1AIP2,GCA,LZTFL1,DLD,MYO6,GSPT1,NCK1,EHD1,CRK
GOMF_GLYCOSAMINOGLYCAN_BINDING	CUD	0.00804655	0.00960436	0.402142	21	0.560123	brain	PWAS	c5	0.402142	0.892850988	ANXA6,SOD3,ACAN,LRPAP1,C1QBP,HSD17B12,FGF1,THBS4,VCAN,NCAN,HRG,GPNMB,FBLN7,CFH,BCAN,HDGF,SUSD5,LXN,AGRN
GOBP_ANTIGEN_PROCESSING_AND_PRESENTATION_OF_PEPTIDE_ANTIGEN	CUD	-0.00623887	0.00745513	0.402674	12	0.700603	brain	PWAS	c5	0.402674	0.89323849	TAPBPL,ERAP1,ERAP2,LNPEP,IFI30,ABCB9,MFSD6,PDIA3,ACE,HLA-B,HLA-G,HLA-A,HLA-DRB1
GOBP_ANTIGEN_PROCESSING_AND_PRESENTATION_OF_PEPTIDE_ANTIGEN_VIA_MHC_CLASS_I	CUD	-0.00623434	0.00745024	0.402707	12	0.700501	brain	PWAS	c5	0.402707	0.89323849	TAPBPL,ERAP1,ERAP2,LNPEP,IFI30,ABCB9,MFSD6,PDIA3,ACE,HLA-B,HLA-G,HLA-A
GSE19825_CD24LOW_VS_IL2RA_HIGH_DAY3_EFF_CD8_TCELL_DN	CUD	0.00615289	0.00735478	0.402826	29	0.828985	brain	PWAS	c7	0.402826	0.89323849	PAICS,HACD2,STK39,PPA1,H6PD,PCMT1,ALDH9A1,OXSR1,MKRN2,NUDCD2,CCDC127,GCAT,LIG3,NT5C2,UBQLN4,PFKL,NUDC,ATP23,DIP2A,SEC23IP,UBE3C,PRDX3,NUBPL,PCYOX1,NDUFAF5,PPIF,NQO2,NASP,NUDT5,COQ7,ERLIN1
GSE21380_NON_TFH_VS_TFH_CD4_TCELL_UP	CUD	-0.00632602	0.00756259	0.40288	36	0.822048	brain	PWAS	c7	0.40288	0.89323849	WFS1,HSD17B11,HEXA,TBC1D1,SWAP70,C11orf54,ACOT11,TIGAR,LSP1,RCSD1,STING1,ANXA2,NAGK,CAMKK1,RRAS,ALDH5A1,AKR1B1,TPD52,MTHFR,PDE4B,FAH,OAS1,ANO6,TMCC2,ANXA4,INPP4A,FMNL2,ARHGAP25,MCF2L,KANK2,UBASH3B,PAK1,PHGDH,NXN,HLA-G
GOBP_DICARBOXYLIC_ACID_METABOLIC_PROCESS	CUD	-0.00432453	0.0051837	0.404137	53	0.752219	brain	PWAS	c5	0.404137	0.893272357	SLC7A11,SLC25A32,ADSS2,GRHPR,ALDH18A1,MTRR,SDHA,ATIC,PCK2,MTHFD1,IDH2,SHMT1,ACOT4,ACOT8,DGLUCY,D2HGDH,ME3,ALDH5A1,ASL,GOT2,QPRT,IDH1,MDH2,ADHFE1,ASS1,ACSF3,ME1,L2HGDH,GLS,ALDH4A1,KYAT3,PRODH,ME2,SLC25A12,HAAO,NIT2,GLS2,ASPA,GLUD1
GOBP_PURINE_NUCLEOTIDE_CATABOLIC_PROCESS	CUD	0.00704343	0.00842558	0.403179	22	0.46999	brain	PWAS	c5	0.403179	0.893272357	PDE2A,MLYCD,SUCLG1,AMPD3,PRTFDC1,ADA,PDE4C,HINT1,NT5C2,ITPA,NUDT19,DNPH1,SUCLG2,PNP,ACOT7,GDA,NUDT3,PDE4B,NT5E,NUDT16,NT5C1A
GOCC_ENDOCYTIC_VESICLE	CUD	-0.00729124	0.00874037	0.404166	39	0.866607	brain	PWAS	c5	0.404166	0.893272357	CLCN3,RAB24,HSP90B1,RAPGEF2,ANXA3,STX7,TGOLN2,RABEP1,SLC2A8,RAB8B,EHD4,APPL2,RAB23,PICK1,CD2AP,STX6,SGIP1,RAB5A,APPL1,FLNB,GSN,EGFR,LYN,ANXA11,SH3GL2,EHD3,PDIA3,STAM2,MYO6,FLOT2,RIN1,LMBRD1,RAB5C,PLD1,HLA-B,STX4,HP,EHD1,AP2A2,HLA-G,HLA-A,HLA-DRB1
GSE13522_CTRL_VS_T_CRUZI_Y_STRAIN_INF_SKIN_IFNG_KO_UP	CUD	0.00604951	0.0072448	0.40371	32	0.510176	brain	PWAS	c7	0.40371	0.893272357	SLC30A9,TBRG4,ABHD10,TRAP1,MIF,RNPEP,DUSP3,GCSH,EXOC6B,PRKAR2A,ABAT,TSFM,S100A13,REXO2,NME7,MGMT,PNP,PACSIN2,ACSF3,SNX1,OGFR,SNX27,TBCD,EEF1AKMT1
GSE19198_6H_VS_24H_IL21_TREATED_TCELL_DN	CUD	-0.00594714	0.00712548	0.403926	39	0.634439	brain	PWAS	c7	0.403926	0.893272357	PLEKHA2,TANGO2,SLC16A7,CORO7,FNBP1,SH3PXD2B,FER,ABLIM3,RIMOC1,DUSP3,STING1,PFKM,SHMT1,PLS1,SORBS3,PSMG1,FAM91A1,CUL9,QPRT,POR,H1-2,DIP2B,CNDP2,RBP1,FKBP5,SNX1,MERTK,NUDT16,ULK3,CRYL1,TPD52L2,PREX1,AP2A2,THRAP3
GSE22601_IMMATURE_CD4_SINGLE_POSITIVE_VS_CD4_SINGLE_POSITIVE_THYMOCYTE_DN	CUD	-0.00751312	0.00900898	0.404304	26	0.353473	brain	PWAS	c7	0.404304	0.893272357	SPATA20,SNX25,TBC1D4,VWA5A,SOD2,TMEM132E,PRKCD,TKT,OSBPL11,PDXK,PGP,TRAF3,SIRT3,TXN,SYNJ2,SESTD1,TMEM163,STAM2,RMND1,RAB5C,PDCD6IP,MRM3
GSE22886_TH1_VS_TH2_48H_ACT_DN	CUD	-0.0088584	0.0106212	0.404264	26	0.0720631	brain	PWAS	c7	0.404264	0.893272357	CLGN,HEXA,HEXB,AMPD3,LRIG1,PRKCA,SCP2,FAM171A1,HOMER2,RGS14,LNPEP,GDE1,NT5C2,RASA1,DENND4C,MKRN1,BTN3A3,ACAP2,GNAQ,TIPRL,CRLF3,PLCL1,PSMB9,WDR37,ADAR
GSE27786_CD8_TCELL_VS_MONO_MAC_UP	CUD	-0.00494378	0.00592344	0.403936	39	0.377122	brain	PWAS	c7	0.403936	0.893272357	FAM120B,C12orf73,ADH5,MLYCD,GLRX5,PFAS,AMACR,EARS2,HOOK1,RWDD1,FLNB,COX11,ZC3HAV1,ABCB8,UROS,AAMDC,NARS2,MAP2K2,TMEM70,SUCLG2,PRORP,CCDC91,MTAP,CAB39L,RBMXL1,PGM2L1,SLC25A22,ITGA6,C2orf76,TIMM13,ADSL,SLC44A2,TDRKH,ALKBH7,SLC7A6
GSE3982_NKCELL_VS_TH2_DN	CUD	-0.00594744	0.00712938	0.40416	29	0.820007	brain	PWAS	c7	0.40416	0.893272357	GUF1,PPAT,GGCT,C1QBP,TBC1D4,ABCG2,CD200,EHD4,AKAP12,PCK2,EPB41L2,LONP1,TSFM,SSBP1,SLC7A5,COQ3,TMEM70,ESD,ACOT7,PRDX3,ICAM1,COA7,RRM1,RALB,MANF,TNS3,SIRPG,NASP,GLUD1
GSE39916_B_CELL_SPLEEN_VS_PLASMA_CELL_BONE_MARROW_UP	CUD	-0.0099741	0.0119595	0.404288	17	0.525925	brain	PWAS	c7	0.404288	0.893272357	SORCS2,NDRG1,GOLGA3,AMPD3,MX1,PDLIM4,ADA,CACNA2D2,EPB41L2,BBS9,GSN,OSBPL8,LZTFL1,ECM1,GGPS1,MYO6,PAK1
GOBP_NUCLEOTIDE_PHOSPHORYLATION	CUD	-0.00652252	0.00782882	0.404765	27	0.205684	brain	PWAS	c5	0.404765	0.893357071	ADPGK,TIGAR,PGAM2,FLCN,AK5,NT5C2,PFKP,PFKM,PSEN1,PFKL,NME1,NME2,CMPK1,NME7,AK4,FBP1,PGM1,LDHA,TREX1,EIF6,GALK1,P2RX7,DHTKD1,ARL2,TPI1
GOCC_INTERCELLULAR_BRIDGE	CUD	0.00812937	0.00975368	0.404581	16	0.906037	brain	PWAS	c5	0.404581	0.893357071	RMDN3,MICAL3,NUDCD2,SRA1,MICAL1,IQCB1,PYCR3,GSTM4,GSTM2,GSTM1,GSTM3,GSTM5,DNAJC8,PHLDB1,EPB41
GSE5589_LPS_VS_LPS_AND_IL10_STIM_MACROPHAGE_180MIN_UP	CUD	0.00675619	0.00810779	0.404678	35	0.503878	brain	PWAS	c7	0.404678	0.893357071	SLC14A1,ANXA3,CBR1,SPAG7,PGD,CNRIP1,GAS7,PDLIM4,KIF3A,RNASET2,CD14,TBC1D9B,DCAF6,IFI30,GDE1,BORCS7,DHRS4,RABGGTA,PEF1,CTSB,TMX4,SLC25A13,ASL,PIP4K2C,MEAK7,RIDA,QPCT,LETMD1,PRKG1,MFSD6,HACL1,GLB1
ATF2_UP.V1_DN	CUD	0.00638362	0.0076786	0.405775	23	0.598159	brain	PWAS	c6	0.405775	0.893442497	PDLIM3,CDH13,SCRG1,ABCA8,PNMA2,CD200,ERAP2,BHMT,CCP110,PLS1,DENND4C,ERO1A,UBXN2B,TPD52,AK4,PISD,EFEMP1,CFH,PTER,PC,CYBRD1,PLSCR4,MYO1D,SERPINB9,SLC25A15
GOMF_LIGASE_ACTIVITY_FORMING_CARBON_NITROGEN_BONDS	CUD	-0.00671522	0.00807773	0.40579	19	0.313747	brain	PWAS	c5	0.40579	0.893442497	PAICS,ADSS2,HLCS,MCCC1,ASNS,PFAS,MTHFD1,GART,GCLC,CTPS1,ADSS1,CPS1,NAPRT,QRSL1,ASS1,GSS,TTLL12
GSE15330_WT_VS_IKAROS_KO_GRANULOCYTE_MONOCYTE_PROGENITOR_UP	CUD	0.00472245	0.0056706	0.40496	46	0.497888	brain	PWAS	c7	0.40496	0.893442497	GNB1L,TAPBPL,ETFB,FAM81A,LACTB,MIF,COQ9,APPL2,C15orf40,RASGRP1,RCSD1,IFI30,HDDC2,ECI1,PSMG1,NUDT19,RUVBL1,FOXRED1,NUDT14,LMAN1,CMPK1,UQCR10,STX17,ACSF3,PNPT1,HIBCH,PIK3CD,ADSL,SIDT1,FAS,LYRM2,CRYL1,HLA-B,NUDT5,DIABLO,GLOD4,EXOC6,COMTD1,HIP1R
GSE16450_CTRL_VS_IFNA_6H_STIM_MATURE_NEURON_CELL_LINE_UP	CUD	-0.00809659	0.00973033	0.405354	28	0.566145	brain	PWAS	c7	0.405354	0.893442497	CPE,MGST2,GM2A,NDRG1,NT5DC3,CORO2A,SLC14A1,ITM2C,LRP1B,CORO7,SWAP70,RGS14,CTNND1,TECPR1,LRRC8C,RCN1,TMEM25,NTM,CNDP2,SSH1,ECM1,CCS,NT5E
GSE18804_SPLEEN_MACROPHAGE_VS_TUMORAL_MACROPHAGE_UP	CUD	0.00923309	0.0111052	0.405738	23	0.757257	brain	PWAS	c7	0.405738	0.893442497	GCC2,ANXA3,DDHD1,ABCG2,AMPH,WDSUB1,CNRIP1,SCIN,ANXA2,PAPLN,AKR1C1,TIMM9,GPNMB,CHN1,BAG5,RTN1,PSMB9,FMNL2,GLOD4
GSE20366_EX_VIVO_VS_HOMEOSTATIC_CONVERSION_NAIVE_CD4_TCELL_UP	CUD	-0.00646975	0.00777618	0.405411	30	0.208801	brain	PWAS	c7	0.405411	0.893442497	MSMO1,CD38,GCC2,GAK,DNAJC13,LRP1B,PGGT1B,ERAP1,HOMER1,FLCN,AP4E1,FAM162B,CPM,ARHGAP39,PISD,CHD1L,LGALS8,ME2,ITGA6,PDK1,RECQL,P2RX7,GGA3,EFL1,RPA1
GSE2706_R848_VS_LPS_8H_STIM_DC_UP	CUD	-0.00731383	0.00879182	0.405471	20	0.131598	brain	PWAS	c7	0.405471	0.893442497	SOD3,PAICS,PRKCA,PLCD1,TESC,NAGK,S100A1,ARHGEF25,TSPAN8,RIT2,ADD3,PHYHD1,PSAT1,TIMM21,HNMT,ITPR1,C3orf33
GOBP_POLYOL_METABOLIC_PROCESS	CUD	-0.00852395	0.010261	0.406136	26	0.897961	brain	PWAS	c5	0.406136	0.893583753	QDPR,NAAA,PCBD1,PPIP5K2,ISYNA1,PCK2,IMPA1,SPR,PGP,PLCB1,SHPK,COQ3,PTK2B,SYNJ2,ASAH1,INPP5E,NUDT3,SYNJ1,PLPP3,INPP4A,GALK1,BPNT1,SORD,INPP5A,TPI1
GSE5679_CTRL_VS_PPARG_LIGAND_ROSIGLITAZONE_TREATED_DC_DN	CUD	-0.0074198	0.00893112	0.406098	27	0.965379	brain	PWAS	c7	0.406098	0.893583753	TRIM2,FHIP2B,CISD2,STX1A,PRKCA,ANKRD16,MPRIP,FLCN,FPGT,CACNA2D2,GCLC,ZC3HAV1,SH3BGRL2,S100A4,ARHGEF12,DNAJA4,DDX5,PLCL1,LCLAT1,TPP2,FAAH,CD151,STK24,HLA-B,RASA2,AGRN
CAMP_UP.V1_UP	CUD	-0.00540558	0.00656394	0.410208	39	0.615561	brain	PWAS	c6	0.410208	0.894054923	RCHY1,TRIM2,LIMS1,HSP90B1,RAPGEF2,CZIB,WIPI1,PLSCR1,GLRX,CCDC124,RABGGTA,EARS2,GATD3,NME1,TYMP,DGLUCY,LONP1,AARS1,RUVBL1,MDH2,DIP2B,LETMD1,CRABP1,CEP41,CNDP2,SAT2,IFIT2,PDIA3,NQO2,IST1,P4HB,PXK,RHOT2,SELENBP1
GOBP_HOMOTYPIC_CELL_CELL_ADHESION	CUD	-0.0137613	0.0166868	0.409554	17	0.192322	brain	PWAS	c5	0.409554	0.894054923	SLC7A11,MYH9,PRKCA,ACTN1,PRKCD,VPS33B,ABAT,RDX,LYN,PRKG1,EMILIN2,PLPP3,CXADR,UBASH3B,VCL
GOBP_POSITIVE_REGULATION_OF_CYSTEINE_TYPE_ENDOPEPTIDASE_ACTIVITY	CUD	-0.00845971	0.0102969	0.411316	18	0.902931	brain	PWAS	c5	0.411316	0.894054923	SLC1A1,CASP9,TBC1D10A,ARL6IP5,BCL2L13,BID,RIPK2,PPM1F,GSN,ASPH,CASP1,ROBO1,FAS,F3,DIABLO,CTSH,HIP1R
GOBP_REGULATION_OF_EXOCYTOSIS	CUD	0.00873599	0.0105996	0.409839	38	0.159081	brain	PWAS	c5	0.409839	0.894054923	CPLX1,WDR41,PRKN,STX1A,RAB8B,AP1G1,CLASP1,RAB3C,FER,SDC4,BCR,BAIAP3,MICAL1,ITGB2,ANXA2,SMCR8,RAB5A,CADPS,ATP13A2,RPH3A,CADPS2,RAB15,DOC2A,LYN,STXBP6,CHMP3,RAB3B,RAB27B,RAB3D,PRKCB,CLASP2,SLC4A8,GIPC1,SNF8,PDCD6IP,SMPD3,VPS4A,SCAMP5,STX4,ITGAM,NSF
GOBP_REGULATION_OF_MYELOID_CELL_DIFFERENTIATION	CUD	0.0167034	0.0202172	0.40869	12	0.159391	brain	PWAS	c5	0.40869	0.894054923	PRKCA,SCIN,TESC,FAM210B,HCLS1,PTK2B,LYN,EIF6,UBASH3B,HLA-DRB1
GOCC_NEURON_PROJECTION_CYTOPLASM	CUD	-0.012334	0.0149482	0.409308	14	0.532512	brain	PWAS	c5	0.409308	0.894054923	MGARP,KIF3A,AP3D1,CANX,STAU1,ABHD12,OPA1,RAB27B,FLOT2,HPCA,BLOC1S2,HIP1R
GOMF_PROTEIN_SERINE_THREONINE_KINASE_ACTIVITY	CUD	-0.00660916	0.00803626	0.41084	45	0.641771	brain	PWAS	c5	0.41084	0.894054923	MAPK10,NEK1,GAK,CAMK1G,AKT3,STK39,PRKCA,OXSR1,STK10,RIPK2,MAP2K1,BCR,ADCK1,CDC42BPA,EIF2AK4,SIK3,NUAK1,NEK4,PRKCD,KALRN,CAMKK1,ATP23,MAP2K2,MAPK3,EGFR,CPNE3,PTK2B,GRK5,ROCK2,PRKG1,CDC42BPB,LIMK1,CDK18,SLK,AAK1,BRSK1,HTATIP2,PRKCB,STK24,ULK3,CAMKK2,PAK1,STK32C
GSE10325_LUPUS_BCELL_VS_LUPUS_MYELOID_DN	CUD	0.00622518	0.00751188	0.407268	36	0.625186	brain	PWAS	c7	0.407268	0.894054923	EFHD2,HEXB,BLVRA,VCAN,SIRPA,CTSB,HEBP1,PLXNB2,SCO2,ALDH2,S100A4,MYOF,LGALS3,QPCT,TSPO,FBP1,GNAQ,GALC,PLIN3,RTN4,HNMT,ATG7,KIAA0513,PLXND1,TPD52L2,ITGAM,GAA
GSE17721_LPS_VS_CPG_8H_BMDC_UP	CUD	-0.00735828	0.00887547	0.407071	30	0.0772599	brain	PWAS	c7	0.407071	0.894054923	PLEKHA2,RLBP1,DNAJC13,PTMS,RMDN3,RAB8B,USP47,WIPI1,GAS7,MRPL54,SEC23B,IDH2,PCP4,PDE1B,NUDT19,SHD,CTSC,WARS1,ANXA11,IDNK,CD274,MAP4,SLK,TOMM70,WWOX,LANCL2,RIN1,RCN2,TXNDC17,DDAH2,CAPN5
GSE17721_POLYIC_VS_PAM3CSK4_16H_BMDC_DN	CUD	-0.00674921	0.00819337	0.410087	24	0.888214	brain	PWAS	c7	0.410087	0.894054923	CLYBL,HSP90B1,ADH5,ADSS2,ANXA3,RNF141,ACADM,GLRX3,AKR7A2,TXNDC5,GAS7,AGPAT3,GATD3,PPP3CC,RRAS,ERO1A,S100A13,COTL1,GRK5,ARHGEF12,OPA3,HBS1L,MESD,HDHD2,WBP2,RCN2,SDHAF4,GANAB
GSE21033_CTRL_VS_POLYIC_STIM_DC_12H_DN	CUD	0.00667558	0.00808302	0.408874	32	0.651964	brain	PWAS	c7	0.408874	0.894054923	STBD1,MCTP1,TAPBPL,LRIG1,AKR7A2,PPIH,CRELD2,MTRR,ASNS,SERGEF,MAP2K1,SRPRB,GPD1L,TMX4,AKAP10,EFR3A,RUVBL1,CTSC,MSRA,SYNJ2,H1-2,PRORP,RCN1,GSTM3,SEMA4D,MTPAP,ME1,LDHA,GALC,PLD1
GSE24574_BCL6_HIGH_VS_LOW_TFH_CD4_TCELL_DN	CUD	-0.00445025	0.00539087	0.409078	56	0.417519	brain	PWAS	c7	0.409078	0.894054923	CPOX,HADH,PPID,ANXA5,COMT,GGCT,PCBD1,ETFB,ETHE1,TRAP1,PMVK,PGD,MIF,EEF1E1,CCDC6,GGH,LGALS1,NIPSNAP1,MRPS27,PFAS,FSCN1,PCK2,IMPA1,FPGT,GALK2,IDH2,ANXA2,CSTB,ECI1,NME1,CRYZ,SEC23IP,OSGEP,WARS1,LDHA,MYO1B,MRE11,FAH,HDGF,THOP1,PRDX1,ATP1B3,PHGDH,SORD,ECHS1
GSE24634_NAIVE_CD4_TCELL_VS_DAY5_IL4_CONV_TREG_UP	CUD	0.00797389	0.00969156	0.410641	22	0.280047	brain	PWAS	c7	0.410641	0.894054923	ATP8A1,SYNE1,SLC2A11,FAM171A1,ABLIM1,BHMT,PEPD,MTERF4,SARDH,THUMPD1,CD55,SNX6,MVK,PLEKHB1,ITGA6,PACS1,PEX5L
GSE26488_CTRL_VS_PEPTIDE_INJECTION_HDAC7_DELTAP_TG_OT2_THYMOCYTE_DN	CUD	-0.00672309	0.00816934	0.410527	33	0.814134	brain	PWAS	c7	0.410527	0.894054923	SPARCL1,TBCA,CBR3,AMPD3,SART3,NID2,ISYNA1,MPRIP,GCSH,RWDD1,UNC45A,NME1,DGUOK,TAX1BP3,GYS1,PEX6,CPNE3,TPD52,RCN1,MMS19,CFL2,MRE11,CHMP3,RBP1,ADAR,CARM1,FLOT2,DNAJB1,MRPS31,PAWR,CRK
GSE2706_2H_VS_8H_R848_STIM_DC_UP	CUD	0.00581306	0.00707283	0.411142	39	0.228047	brain	PWAS	c7	0.411142	0.894054923	ATP8A1,MAN2B2,HEXA,GLRX,DPY19L1,LPCAT1,SDC4,GRAMD2B,FAM210B,DHRS1,EPHX1,SCRN2,ALDH3A2,ABAT,ALDH5A1,FOXRED1,CTSC,MEAK7,NAPRT,MGMT,CDA,CRAT,ICAM1,NMNAT3,PLPP3,GNA12,KIAA0513,FDXR,F3,DCXR,CRYL1,SLC41A3,ACADSB
GSE2770_IL12_VS_IL4_TREATED_ACT_CD4_TCELL_48H_DN	CUD	0.00699158	0.00843285	0.407054	24	0.903836	brain	PWAS	c7	0.407054	0.894054923	WDR41,SORBS1,SBF2,APPL2,ANKRD16,RIPK2,CD2AP,TRAF3,TMX4,SRGAP3,DGLUCY,GIMAP4,RELCH,SYNJ2,STX17,HSDL2,NUBPL,CAB39L,PLPP3,SLC4A8,PXK,CUL2,PAWR,ERLIN1,PLEC
GSE27786_BCELL_VS_NEUTROPHIL_UP	CUD	-0.00617122	0.00745563	0.407826	27	0.469493	brain	PWAS	c7	0.407826	0.894054923	ANXA6,GNB1L,TARS3,RABEP1,HEXB,GLRX5,ALDH18A1,MCCC1,FAM172A,NUBP2,MDP1,GCSH,CERS4,ACOT2,NCOA7,MRS2,ABHD12,SARS1,PTPA,TFB1M,PDK1,NDUFAF5,SRR,PLXND1,THRAP3
GSE2826_WT_VS_BTK_KO_BCELL_UP	CUD	-0.00617851	0.00747475	0.408473	30	0.0539372	brain	PWAS	c7	0.408473	0.894054923	BNIP1,LMO7,CD200,COA6,TXNDC5,PLSCR1,BID,WIPI2,EPHX1,WDR6,EPRS1,PPP3CC,PCP4,RIDA,CAPG,WIPF1,CRAT,ME1,LDHA,CRLF3,FAAH,LAMA1,ITGA6,RETREG2,RAP1GAP,RMND1,THUMPD3,PDIA4,SLC25A19,NUDT5,IARS2,DGKA,PLEC
GSE29164_UNTREATED_VS_CD8_TCELL_TREATED_MELANOMA_DAY7_DN	CUD	-0.0108912	0.0132596	0.411426	23	0.6135	brain	PWAS	c7	0.411426	0.894054923	NAAA,EFHD2,NECAB2,DOCK5,PPFIA4,ELAC2,MRPS27,AHSG,EPHX1,FLNB,RPH3A,DCC,CRPPA,ARHGEF12,EVI5L,ATP5PO,AIF1L,HSPA12A,ALDH4A1,VAT1,DIABLO,SLC9A3R2
GSE3039_CD4_TCELL_VS_B2_BCELL_UP	CUD	-0.00631878	0.0076255	0.407309	38	0.705457	brain	PWAS	c7	0.407309	0.894054923	MGST2,MCTP1,TNC,SCRG1,NDUFV3,STK39,PDE2A,CRYAB,SYNE1,NCAM1,ARHGEF37,ENPP4,PI16,LPCAT1,CPNE2,DGKG,MPP7,ANXA2,PLXNB2,MCEE,PRDX5,BBS9,GYS1,GMPR,FAM221A,H1-2,KHK,ADD3,TMCC2,CFH,PRODH,RAB37,SLC41A3,EXOC6,AGRN,HP,NXN
GSE33425_CD161_HIGH_VS_NEG_CD8_TCELL_DN	CUD	0.00509985	0.00616748	0.408298	51	0.842988	brain	PWAS	c7	0.408298	0.894054923	MGST2,HSD17B11,ITM2C,PDCD4,SBF2,GGH,TMEM230,GLRX,SCAMP1,IFI30,ALDH7A1,EMB,RBBP9,IDH2,ANXA2,GCSH,PEPD,ALDH2,MCEE,GIMAP4,NUDT19,SH3BGRL2,S100A4,S100A1,REXO2,MGST1,ADSS1,TMOD3,RIDA,TPD52,SUCLG2,CASP1,ACOT7,ASS1,THUMPD1,FAH,CAPN2,FAAH,RSU1,ITGA6,TOMM70,GLO1,ADK,GSTO1,SLC25A15,INPP5A
GSE36476_YOUNG_VS_OLD_DONOR_MEMORY_CD4_TCELL_40H_TSST_ACT_DN	CUD	0.00604132	0.00730443	0.408194	33	0.0346185	brain	PWAS	c7	0.408194	0.894054923	TBC1D1,LRPAP1,VAMP1,EPHX2,PRKCA,NID2,PLEKHA1,BID,BCR,MICAL1,SEC23A,PRKCD,CSTB,GATD3,TRAF3,ALDH2,DGUOK,LIN7B,SURF1,GRK5,GSTM4,ACOT7,TYK2,PLEKHB1,SERPINB9,MPI,PSMB4,TPD52L2,ECHS1
GSE369_PRE_VS_POST_IL6_INJECTION_IFNG_KO_LIVER_UP	CUD	0.00755188	0.00918002	0.410711	26	0.288155	brain	PWAS	c7	0.410711	0.894054923	PLEKHA2,HACD2,CORO2A,LIAS,HSD17B12,CD200,CZIB,DGKG,EPHX1,HCLS1,GPD1L,PDE1B,ARHGAP1,LRP4,CPM,MAPK3,CSRP2,TREX1,CNDP2,TSPAN2,PRKCB,PRDX1
GSE369_PRE_VS_POST_IL6_INJECTION_IFNG_WT_LIVER_DN	CUD	-0.00683809	0.00829624	0.409803	34	0.977524	brain	PWAS	c7	0.409803	0.894054923	PDE2A,HEXB,TXNDC5,RFK,EHD4,DUSP3,PRKCD,LLGL1,PRDX5,SFXN3,MADD,CPM,QPRT,GBE1,FAM221A,PTK2B,ADD3,MTAP,CRAT,YWHAH,PIK3CD,KIF21B,ITGA6,SSH2,VAT1,GPN2,DGKA
GSE37301_GRANULOCYTE_MONOCYTE_PROGENITOR_VS_RAG2_KO_NK_CELL_DN	CUD	-0.0073432	0.00888058	0.408303	25	0.688758	brain	PWAS	c7	0.408303	0.894054923	SOD3,MYH9,PPA1,NID2,FNBP1,BLVRA,CAMLG,TPP1,ARMC10,ATOX1,ADCK1,UNC45A,SRSF9,PYGB,ARHGAP1,CPNE3,WIPF1,GNG12,DPP7,PISD,RTN4,PNPT1,CYB561,SLC25A15,HIP1R
GSE37416_0H_VS_6H_F_TULARENSIS_LVS_NEUTROPHIL_DN	CUD	0.0109792	0.0132778	0.408304	19	0.322293	brain	PWAS	c7	0.408304	0.894054923	EFNA3,OXSR1,BID,SRA1,SOD2,HDHD5,MAP2K1,STX6,CHMP4A,IDH2,RAB5A,TOM1,GUK1,MADD,BORCS5,PDE4B,ICAM1,PDK1,DOCK4,RAB5C,DIABLO,STX4
GSE37416_CTRL_VS_24H_F_TULARENSIS_LVS_NEUTROPHIL_DN	CUD	-0.009514	0.0115206	0.408901	21	0.545862	brain	PWAS	c7	0.408901	0.894054923	ADPGK,CISD2,RAB8B,DIAPH1,OXSR1,CYSTM1,LPCAT1,MAP2K1,PDXK,TRAF3,LNPK,LONP1,SFXN3,ERO1A,ANXA11,AK4,NUMA1,ICAM1,CCDC93,TFG,P4HB,TPI1
GSE3982_EFF_MEMORY_VS_CENT_MEMORY_CD4_TCELL_DN	CUD	0.00633204	0.00767484	0.40935	23	0.930426	brain	PWAS	c7	0.40935	0.894054923	SOD3,DGKQ,ADD1,FAM171A1,CAND2,ACSL6,ASNS,HDHD5,ITGA2,EPB41L2,UROS,MKRN1,OSGEP,GSTM1,GSTM3,USP15,PLCL1,FABP1,RAP1GAP,PLEKHA5,ECHDC1
GSE3982_EOSINOPHIL_VS_TH1_DN	CUD	0.00629058	0.00764255	0.410451	33	0.228351	brain	PWAS	c7	0.410451	0.894054923	LSM6,CBR1,CAND1,EEF1E1,CZIB,N6AMT1,ASNS,TST,PFAS,MYH10,GATD3,NME1,NUDC,EPB41L2,RUVBL1,OLA1,LRPPRC,TPD52,PNP,HGH1,ACOT7,MRE11,SQOR,TOMM70,MANF,GSTP1,UBA2,PRDX1,CNPY2,FN3KRP,ADK,CTSH
GSE3982_MAC_VS_BCELL_UP	CUD	-0.00573068	0.00692553	0.407969	35	0.82482	brain	PWAS	c7	0.407969	0.894054923	TMEM51,ADH5,CBR3,TGOLN2,SEC14L2,RAB8B,GNPDA1,ARSB,PLXNA1,EPHX1,EXOC6B,PSEN1,NUMB,PDXK,TLN2,ERC2,ERO1A,QPRT,ASPHD1,IDH1,PON3,TMEM70,CDA,ACOT7,AK4,ACO1,SCCPDH,SQOR,FKBP5,GFPT1,MYO6,TCP11L1,LUZP1,MLF1,HP
GSE3982_NEUTROPHIL_VS_TH1_DN	CUD	0.00615611	0.00748185	0.410618	33	0.286444	brain	PWAS	c7	0.410618	0.894054923	TMA16,HEXA,CD200,LRIG1,EEF1E1,USP47,RARS1,LNPEP,HDHD5,PFAS,NUAK1,NMT1,NUDC,STARD5,CPT1A,NENF,RUVBL1,RIOX2,REXO2,COPS7B,MEAK7,QRSL1,ESD,UBE3C,RCN1,SRI,ATXN3,GLS,CD151,DDX18,FAM136A,ROBO1,MANF,SIRPG,LYRM2,CUL2
GSE41978_ID2_KO_VS_BIM_KO_KLRG1_LOW_EFFECTOR_CD8_TCELL_UP	CUD	-0.00574601	0.00694194	0.407827	31	0.578526	brain	PWAS	c7	0.407827	0.894054923	LSM6,APOL2,MX1,CAND2,PLSCR1,RARS1,SOD2,IFI30,PVR,SCO2,ZC3HAV1,BTN3A3,WARS1,RCN1,RPA2,PANX1,PSMB9,SQOR,ICAM1,CFH,ADAR,FAS,IFIT5,PLSCR4,OGFR,RMND1,HLA-B,HLA-G,HLA-A
GSE42021_CD24HI_VS_CD24INT_TCONV_THYMUS_DN	CUD	-0.00551428	0.00664666	0.406747	33	0.82482	brain	PWAS	c7	0.406747	0.894054923	BAALC,DGKQ,APOL2,CBR3,PPA1,CAND2,PLSCR1,PHLDA3,IFI30,GNAZ,CADPS,TRPM3,GUK1,TENM4,WARS1,ECI2,AK4,USP15,PSMB9,ICAM1,CFH,LGALS8,SLC25A22,MYH14,DOCK4,FAS,ASRGL1
GSE42088_2H_VS_24H_LEISHMANIA_INF_DC_DN	CUD	-0.00707694	0.00860855	0.41103	32	0.773598	brain	PWAS	c7	0.41103	0.894054923	ACOX3,DGKQ,NUDT6,RPAP1,FABP6,DBN1,LIG3,FABP3,KANK3,SRPRB,VPS33B,PGP,CES1,NRIP2,PDE1B,TSFM,PSMD5,CRABP1,GPT,ACOT7,GTDC1,ACTR3B,THOP1,TERF2IP,VAPB,CXADR,GAMT,BPNT1,PHGDH,SLC9A3R2,PAWR,OPLAH
GSE7218_IGM_VS_IGG_SIGNAL_THGOUGH_ANTIGEN_BCELL_DN	CUD	-0.00644557	0.0078426	0.411153	26	0.20861	brain	PWAS	c7	0.411153	0.894054923	SLC14A1,FAM107B,RMDN3,SV2C,DBNL,ERAP1,THEMIS,GIMAP4,TSPO,PLA2G4C,ICAM1,IFIT2,SLC25A22,TMEM163,OGFR,SERPINB9,NT5C3A,DGKA,MRAS
GSE8921_UNSTIM_VS_TLR1_2_STIM_MONOCYTE_6H_UP	CUD	-0.00641609	0.0077738	0.409174	34	0.382575	brain	PWAS	c7	0.409174	0.894054923	HSD17B11,ACADM,ABCG2,STX1A,WASHC4,SLC7A8,SLC25A27,EPHX1,ACTN1,GPD1L,ATP1B3,HIBADH,ALDH2,TECPR1,BBS9,QPRT,ATP5PO,LCLAT1,PIK3CD,PRODH,CCS,SSH2,DNAJB4,VKORC1,THRAP3
GOBP_MEMBRANE_FUSION	CUD	-0.00771255	0.00944948	0.414393	32	0.498551	brain	PWAS	c5	0.414393	0.895116618	CPLX1,CHMP7,STX7,BNIP1,RABEP1,TBC1D4,VAMP1,STX1A,RAB8B,STX6,CHMP4A,STXBP6,SNAP47,PIP4K2A,ANXA2,VPS33B,ATP13A2,NAPA,VIPAS39,CHMP1A,MYOF,STX2,UBXN2B,STX17,GCA,CHMP3,DYSF,VPS4A,STX4,NSF
GOBP_POSITIVE_REGULATION_OF_PROTEIN_SERINE_THREONINE_KINASE_ACTIVITY	CUD	-0.00797183	0.00974781	0.413467	25	0.37047	brain	PWAS	c5	0.413467	0.895116618	ACSL1,RAPGEF2,PTPN1,MIF,ATP2B4,RASGRP1,MAP2K1,TPD52L1,IQGAP1,PSEN1,MAP2K2,HRAS,EGFR,PTK2B,CAB39L,DUSP19,RALB,ROBO1,P2RX7,PAK1
GOBP_RECEPTOR_INTERNALIZATION	CUD	0.0122195	0.014972	0.414411	21	0.790964	brain	PWAS	c5	0.414411	0.895116618	NECAB2,LRPAP1,DNM3,PICK1,DNM1,ITGB2,ANXA2,RAB5A,NUMB,SCRIB,CNTN2,ATAD1,SNX1,RALB,TBC1D5,LMBRD1,HPCA,AP2A2
GOBP_TRANSMEMBRANE_RECEPTOR_PROTEIN_SERINE_THREONINE_KINASE_SIGNALING_PATHWAY	CUD	0.0126374	0.0154986	0.41485	16	0.558109	brain	PWAS	c5	0.41485	0.895116618	SNX25,HEXA,PDCD4,UBE2O,RGMA,NUP93,VASN,APPL2,LNPEP,LEMD2,PELO,FLCN,PBLD,APPL1,MAPK3,PTPRK,DDX5,USP15,NUMA1,SNX6,FKBP1A,NCEH1,GIPC1,CD109
GOMF_CARBON_CARBON_LYASE_ACTIVITY	CUD	0.00687064	0.00841706	0.414342	24	0.843635	brain	PWAS	c5	0.414342	0.895116618	CLYBL,PAICS,MLYCD,DDT,FAHD1,PCK2,UMPS,ME3,HMGCLL1,HOGA1,PISD,ME1,MVD,ME2,HMGCL,MOCS1,HACL1,ECHDC1
GOMF_PHOSPHOLIPASE_ACTIVITY	CUD	0.00914428	0.0111988	0.414189	20	0.238831	brain	PWAS	c5	0.414189	0.895116618	PLCG1,DDHD1,LYPLAL1,PLCD1,GDE1,MGLL,PLCD3,PLCB1,PLCB3,ABHD12,GDPD1,SEC23IP,PLA2G4C,PNPLA7,PLCL1,PDIA3,PLD2,PLD1,ABHD6,PLCH2
GSE12198_NK_VS_NK_ACT_EXPANSION_SYSTEM_DERIVED_NK_CELL_DN	CUD	0.00517803	0.00634382	0.414368	50	0.655187	brain	PWAS	c7	0.414368	0.895116618	PDLIM5,NAAA,ETFDH,CBR4,IGFBP7,CCDC25,PAICS,TMEM33,FDPS,ALDH18A1,SLC2A8,CLASP1,C15orf40,HARS1,CARMIL1,NIPSNAP1,GNPDA1,CTSB,IDH2,PSEN1,CSTB,PTGR2,CENPV,MICU1,DCPS,FUCA2,STX2,SUCLG2,MTHFR,SCCPDH,PGM1,LDHA,HIBCH,ADAM10,MYO6,RALB,SLC44A2,TSPAN2,NQO2,RECQL,LUZP1,NASP,NUDT5,PSMD9,GLOD4
GSE13411_NAIVE_VS_MEMORY_BCELL_DN	CUD	0.00502226	0.00615286	0.414358	42	0.528378	brain	PWAS	c7	0.414358	0.895116618	CCDC25,STK39,HEXB,CYB5R1,LGALS1,HAGH,PELO,PIP4K2A,MTHFD1,PRKCD,TRAF3,SCRN1,RUVBL1,MKRN1,GUK1,SMIM8,MDH2,XPNPEP1,NAP1L4,GSTM2,LCMT1,DEPDC5,PSMF1,ADAR,NAXD,RTN4,NIT2,VAPB,GLB1,PDIA4,BDH1,CPNE1,CNPY2,EPRS1,TPD52L2,MIA3,ARL2
GSE17721_0.5H_VS_24H_PAM3CSK4_BMDC_UP	CUD	-0.00541537	0.00662091	0.413403	33	0.463357	brain	PWAS	c7	0.413403	0.895116618	TMEM51,COMT,RELL1,WDSUB1,GLRX3,ALDH18A1,ELP1,SLC7A8,AP3D1,IGF2R,HOMER1,PELO,RWDD1,PNPO,RPL13,PMM2,USP7,COQ5,ARHGAP1,HEBP2,S100A13,S100A1,MDH2,ATP5PO,GALM,IDH3A,UAP1L1,YWHAH,TREX1,FKBP1A,DUT,CAPN2,ACAA2,SND1,ENDOD1,DIABLO,SERPINF1,EEF1AKMT1
GSE21670_UNTREATED_VS_TGFB_IL6_TREATED_CD4_TCELL_DN	CUD	0.00583104	0.00714862	0.414679	29	0.292906	brain	PWAS	c7	0.414679	0.895116618	EIF2A,WDR17,ADSS2,C1QBP,HSD17B12,FDPS,EPHX2,PRKCA,PGGT1B,DECR1,HINT1,AK5,SRSF9,TFAM,C2CD2,SUCLG2,ESD,FSD1L,ATAD1,NIT2,PDHB,CUL2,EEF1AKMT1
GSE22589_SIV_VS_HIV_AND_SIV_INFECTED_DC_UP	CUD	-0.00821812	0.0100443	0.41325	19	0.784755	brain	PWAS	c7	0.41325	0.895116618	MX1,ENPP4,FAM171A1,SNTB1,TRIM25,FAM162B,PPP2R5A,FSD1,BBOX1,TMOD3,TBC1D13,MTMR6,EIF6,PSMB9,IFIT2,SLC25A22,THNSL2,EHD1
GSE23308_CTRL_VS_CORTICOSTERONE_TREATED_MACROPHAGE_MINERALCORTICOID_REC_KO_UP	CUD	-0.00462443	0.0056718	0.414879	48	0.897512	brain	PWAS	c7	0.414879	0.895116618	ETFDH,ELP3,COMT,RELL1,ACADM,WDSUB1,TRIM25,RGS14,STK10,LPCAT1,DHRS4,ADCK1,MTHFD1,TTC5,OSGEP,TRPV2,NAGK,SFXN3,PIP4K2C,POR,MSRA,DHRS7,WDFY1,PTPA,UAP1L1,ALDH4A1,RAB29,MESD,ME2,RTN4,INPP4A,LRRC40,HTATIP2,THUMPD3,GLB1,GLO1,P2RX7,ASRGL1,RPA1
GSE24142_EARLY_THYMIC_PROGENITOR_VS_DN3_THYMOCYTE_FETAL_UP	CUD	-0.00703039	0.00858244	0.412695	32	0.678209	brain	PWAS	c7	0.412695	0.895116618	SLC16A7,ARHGAP21,THNSL1,SWAP70,EHD4,APPL2,GGH,C11orf54,PLSCR1,TESC,DOCK7,PCYT1A,PLXNB2,GCLC,EPDR1,GYS1,SIRT3,RNH1,VAMP5,PNP,ADD3,NIPSNAP3A,UAP1L1,SCCPDH,DMAC2L,NFU1,SERPINB1,PAK1,GLUD1
GSE27241_CTRL_VS_DIGOXIN_TREATED_CD4_TCELL_IN_TH17_POLARIZING_CONDITIONS_DN	CUD	0.00659787	0.00805925	0.412974	32	0.544126	brain	PWAS	c7	0.412974	0.895116618	TRAP1,PLEKHA1,BLVRA,LARS1,CPNE2,PFKM,SRPRB,WDR6,SCO2,PPM1F,SLC39A6,ELP2,GIMAP4,REXO2,OXNAD1,BAG3,QPCT,TPD52,FBXO6,LRRC8C,ADI1,SRI,FXN,PDE4B,OAS1,CAPN2,GPX4,HLA-B,NOLC1
GSE37416_0H_VS_48H_F_TULARENSIS_LVS_NEUTROPHIL_UP	CUD	0.00782692	0.00955059	0.412488	30	0.051003	brain	PWAS	c7	0.412488	0.895116618	ACSL1,SYNE1,RELL1,ALDH9A1,NLRX1,BCR,MPRIP,RASA1,ITGB2,PPP2R5C,SCO2,ZC3HAV1,CARHSP1,TMEM65,PLGRKT,KCTD21,MEGF9,VPS13C,MSRA,UBXN2B,TSPO,WIPF1,CRLF3,TOR1AIP1,LCLAT1,RBMXL1,IFIT5,LMBRD1,NT5C3A,CNN2,NASP,NUDT5,GLUD1,GAA
GSE39820_CTRL_VS_TGFBETA1_IL6_CD4_TCELL_DN	CUD	0.00705124	0.008605	0.412538	32	0.506493	brain	PWAS	c7	0.412538	0.895116618	CD38,PTPN1,PGM2,HEXB,CORO7,CCDC6,EXOG,CDS2,CAST,CSTB,EPB41L2,TMX4,ALDH3A2,TAX1BP3,MADD,CTSC,STX2,GRK5,ARHGAP39,FNDC3A,PC,ME2,ANXA4,NT5E,GALK1,SERPINB1,MAPRE1,PLD2,LXN,CRK
GSE3982_MAST_CELL_VS_CENT_MEMORY_CD4_TCELL_DN	CUD	-0.00892953	0.0109512	0.414846	22	0.735004	brain	PWAS	c7	0.414846	0.895116618	SOD3,MACF1,RRAS2,SCGN,HOOK1,SYNM,SBF1,SORBS3,AKR1C1,ZC3HAV1,EGFR,ADD3,GSTM2,TREX1,SEPTIN9,CYB561,SARS2,HLA-B,SLC7A6
GSE42021_TCONV_PLN_VS_CD24LO_TCONV_THYMUS_UP	CUD	0.00636875	0.00776421	0.412062	29	0.879915	brain	PWAS	c7	0.412062	0.895116618	MLYCD,PDCD4,RETSAT,SPAG7,DNAJC13,SCP2,GCAT,LPCAT1,HAGH,ARL3,MCEE,TAX1BP3,ATE1,S100A4,ACTN2,H1-3,ME1,MAP4,HSPG2,FKBP5,CCDC93,TXNDC17,GYG1,DPYSL4,HLA-G
GSE43955_TGFB_IL6_VS_TGFB_IL6_IL23_TH17_ACT_CD4_TCELL_52H_DN	CUD	-0.00737523	0.00903905	0.41454	21	0.60123	brain	PWAS	c7	0.41454	0.895116618	ANXA5,ALDH9A1,NID2,TMEM230,PLSCR1,FLNB,TAX1BP1,GSTZ1,PRDX5,REXO2,TPD52,WIPF1,TOR1AIP2,ECM1,PIK3CD,PTER,RTN4,GSPT1,RCN2,ABCD3,PPIE,EHD1,CTSH,NXN,PLEC
GSE5463_CTRL_VS_DEXAMETHASONE_TREATED_THYMOCYTE_DN	CUD	-0.00851744	0.0104464	0.414876	23	0.518658	brain	PWAS	c7	0.414876	0.895116618	SLC7A11,HSP90B1,DCK,SLC2A5,LRIG1,AKAP12,LMNB1,GRAMD2B,RBBP9,LIN7B,TMOD3,STMN4,ESD,DNAJC8,ADI1,SNAP91,DLD,PON2,TUB,CCS,FKBP5,ADSL,CCDC90B
GSE8621_LPS_STIM_VS_LPS_PRIMED_AND_LPS_STIM_MACROPHAGE_DN	CUD	-0.0066324	0.00811812	0.413936	29	0.543913	brain	PWAS	c7	0.413936	0.895116618	ADH5,HEXB,RNF141,WASHC4,GNA13,RCSD1,EMB,DHRS1,MIA2,OSBPL11,CHL1,PPP3CC,LPCAT2,SHPK,GBE1,REPS1,TTC38,WIPF1,WDFY1,CD82,CHORDC1,FAM234A,TREX1,LRRC40,GLB1,TMEM43,CYBC1,DPCD
GSE360_L_MAJOR_VS_B_MALAYI_HIGH_DOSE_DC_DN	CUD	-0.00888807	0.0109059	0.415085	24	0.485793	brain	PWAS	c7	0.415085	0.895215092	ATP8A1,CORO2A,PMVK,CPVL,SLC7A8,MCC,IDH2,TKT,PLXNB2,PPM1F,UROS,TAX1BP3,RUVBL1,MLEC,UFL1,NUP210,HSPG2,STIM1,CA4,UPF2,VCL,OSBPL2,RTCA,AP2A2
GSE5542_UNTREATED_VS_IFNG_TREATED_EPITHELIAL_CELLS_24H_UP	CUD	-0.00650152	0.00797962	0.415207	33	0.640038	brain	PWAS	c7	0.415207	0.895215092	SYNE1,LRIG1,MICAL3,EMB,PPP2R5C,IQGAP1,ANXA2,PDXK,PLCB3,TOM1,PDE1B,ALCAM,FUCA2,GIT2,RFTN1,ARHGEF12,SLC1A4,CHN1,GALM,GTDC1,CAPN2,KATNAL1,MVD,GLB1,FAS,CYB561,ACE,PLXND1,CACNB3,ACADVL,LUZP1
GOBP_CELLULAR_MODIFIED_AMINO_ACID_BIOSYNTHETIC_PROCESS	CUD	-0.00723393	0.00888434	0.415511	19	0.416385	brain	PWAS	c5	0.415511	0.895261723	SLC7A11,MGST2,SLC1A1,ACADM,ALDH9A1,GGT5,PLSCR1,HAGH,ATIC,ALDH7A1,MTHFD1,GART,GCLC,BBOX1,GSS,GAMT
GOBP_REPRODUCTIVE_SYSTEM_DEVELOPMENT	CUD	-0.0110793	0.0136035	0.415391	15	0.58135	brain	PWAS	c5	0.415391	0.895261723	TNC,PLEKHA1,HSD17B4,FER,TESC,GFRA1,AKR1C3,CYP7B1,IDH1,FNDC3A,MERTK,PLEKHA5,DLG1,ACE,NASP,SERPINF1
