## Supplementary Tables for "A novel multi-omics mendelian randomization method for gene set enrichment and its application to psychiatric disorders": Supplementary_Table_S5_geneset_results_based_on_brain_proteome.csv (part 9 of 17)

Gene_set	Disorder	bxy	se	p	nsnp	multi_snp_based_heidi_outlier	tissue	XWAS	MSigDB	P'SMR	q_value	genes
GOBP_MULTIVESICULAR_BODY_ORGANIZATION	CUD	-0.0149353	0.0184318	0.417767	11	0.527676	brain	PWAS	c5	0.417767	0.895346639	CHMP7,VPS36,CHMP4A,VTA1,CHMP1A,CHMP3,STAM2,IST1,SNF8,PDCD6IP,VPS4A
GOBP_NEGATIVE_REGULATION_OF_APOPTOTIC_SIGNALING_PATHWAY	CUD	-0.0072214	0.00888689	0.416453	25	0.251254	brain	PWAS	c5	0.416453	0.895346639	PARL,WFS1,PTPN1,RRM2B,HTT,PRKN,TRAP1,MIF,USP47,BID,SOD2,ARMC10,GPX1,PSEN1,GCLC,OPA1,LGALS3,SCG2,FXN,BAG5,ICAM1,ITGA6,ACAA2,PPIF,GSTP1,FAIM2,FAIM
GOBP_PLATELET_AGGREGATION	CUD	-0.0146913	0.018142	0.418056	14	0.104062	brain	PWAS	c5	0.418056	0.895346639	SLC7A11,MYH9,PRKCA,ACTN1,PRKCD,VPS33B,ABAT,LYN,PRKG1,EMILIN2,UBASH3B,VCL
GOBP_POSITIVE_REGULATION_OF_GROWTH	CUD	-0.00859245	0.0105996	0.417572	22	0.3549	brain	PWAS	c5	0.417572	0.895346639	CD38,WFS1,PRKN,MACF1,USP47,N6AMT1,DBN1,DBNL,PLS1,TRPV2,PPM1F,PLCB1,DNPH1,EGFR,PTK2B,RFTN1,SEMA4D,FXN,ADAM10,RASAL1,LIMK1,IST1,ISLR2,SYT1,AGRN
GOBP_POSITIVE_REGULATION_OF_INSULIN_SECRETION	CUD	0.00995443	0.0122967	0.418216	14	0.479181	brain	PWAS	c5	0.418216	0.895346639	CD38,C2CD2L,BAIAP3,PCK2,PFKM,AACS,ABAT,LRRC8A,SRI,PSMD9,STX4,GLUD1,HLA-DRB1
GOBP_POSITIVE_REGULATION_OF_INTRACELLULAR_TRANSPORT	CUD	-0.0117736	0.0145675	0.418969	21	0.597709	brain	PWAS	c5	0.418969	0.895346639	PRKN,SCP2,ABLIM3,ITGB2,ANXA2,PRKCD,HCLS1,PSEN1,NMT1,MLC1,PCNT,HRAS,RDX,BAG3,ACTN2,PCM1,BORCS5,NUMA1,RAB29,MFF,HSPA1L,HPCA,B3GAT3,NPEPPS,ITGAM,EHD1
GOBP_REGULATION_OF_ERBB_SIGNALING_PATHWAY	CUD	-0.014887	0.0182996	0.415922	13	0.974112	brain	PWAS	c5	0.415922	0.895346639	CDH13,FER,DUSP3,RAB7A,PSEN1,EGFR,SNX6,RTN4,CCDC88A,RALB,NEU3,AGT,HIP1R
GOBP_SECOND_MESSENGER_MEDIATED_SIGNALING	CUD	-0.00617965	0.00761502	0.417074	40	0.29598	brain	PWAS	c5	0.417074	0.895346639	MCTP1,PDK2,CDH13,DGKQ,PLCG1,ZMPSTE24,RAPGEF2,CBS,PDE2A,HTT,IRAG1,ATP2B4,HOMER2,ADA,HINT1,PPP3CC,CAP2,DDAH1,RIT2,EGFR,PTK2B,GSTM2,PRKG1,RYR2,ITPR1,LMCD1,PEX5L,AGT,P2RX7,CAMKK2,DDAH2,HPCA,GSTO1,INPP5A
GOCC_CYTOPLASMIC_REGION	CUD	0.00834983	0.0103279	0.418819	31	0.0866777	brain	PWAS	c5	0.418819	0.895346639	MGARP,CLASP1,KIF3A,AP3D1,CANX,ERC1,PRKAR2A,DNAL1,CTNND1,ARFGEF2,STAU1,ERC2,ABHD12,OPA1,UNC13C,NME7,ARL6,PHLDB1,INPP5E,NUMA1,MAP4,RAB27B,FABP1,ATG7,FLOT2,SEPTIN9,CLASP2,HPCA,BLOC1S2,HIP1R
GOLDRATH_EFF_VS_MEMORY_CD8_TCELL_DN	CUD	-0.00800863	0.00988245	0.417717	22	0.235994	brain	PWAS	c7	0.417717	0.895346639	QDPR,HSD17B11,ELP3,ITM2C,MLYCD,ACADM,ACP6,COQ9,PLEKHA1,RIMOC1,EMB,EIF2AK4,LYSMD2,GBE1,PHLDB1,PISD,CRLF3,PPOX,MAN2C1,PDK1,PLEKHA5,LYSMD1,DGKA,VKORC1
GSE13306_RA_VS_UNTREATED_MEM_CD4_TCELL_DN	CUD	0.00603567	0.00742113	0.416042	36	0.680505	brain	PWAS	c7	0.416042	0.895346639	ANXA6,MGARP,NDRG1,GARS1,MXRA7,ARL6IP5,SV2C,CYB5R1,SBF2,GNA13,H1-0,GCAT,ACAT2,SCAMP1,ANXA2,PFKL,NAPA,DGLUCY,GYS1,ERO1A,SLC1A4,RMC1,NIPSNAP3B,LPIN1,CNN3,PGM1,MAP4,CAPN2,PDK1,MYO6,FLOT2,GALK1,GLO1,PRXL2B,SELENBP1,TPI1
GSE15733_BM_VS_SPLEEN_MEMORY_CD4_TCELL_DN	CUD	-0.00698326	0.00863709	0.418791	33	0.931561	brain	PWAS	c7	0.418791	0.895346639	HSD17B11,DCK,C1QBP,PRKCA,CZIB,DECR1,ATIC,PAG1,EPHX1,PIP4K2A,HIBADH,TMEM160,STARD5,DCPS,GIT2,NDUFAF7,SCRIB,VPS13A,TOR1AIP2,AVEN,EHD3,FAAH,SLC25A22,APRT,FARSB,CUL2,VKORC1,BLOC1S2,CRK
GSE15930_NAIVE_VS_48H_IN_VITRO_STIM_IL12_CD8_TCELL_UP	CUD	0.00867818	0.0107118	0.417852	22	0.168337	brain	PWAS	c7	0.417852	0.895346639	SLC7A11,MYORG,DIAPH1,CD14,PRKCD,UROS,PDE1B,STX2,GSTM1,EPHB2,HINT2,PDE4B,MAP4,RASAL1,CFH,GGPS1,RETREG2,PLEKHA5,DNAJB4,STK24,LIPA
GSE18791_CTRL_VS_NEWCASTLE_VIRUS_DC_16H_DN	CUD	-0.00824289	0.0101558	0.416995	15	0.408425	brain	PWAS	c7	0.416995	0.895346639	CD38,FAM107B,PPM1K,PLSCR1,TRIM25,SOD2,RIPK2,TOMM34,PAG1,SULT4A1,SARDH,PTK2B,WARS1,PDE4B,PNPT1,ADAR,FAS,IFIT2,IFIT5
GSE19888_CTRL_VS_T_CELL_MEMBRANES_ACT_MAST_CELL_DN	CUD	-0.00696275	0.00857063	0.416564	30	0.231443	brain	PWAS	c7	0.416564	0.895346639	MCTP1,SORCS2,CBR3,UCHL3,SEC14L2,AMPH,ARHGEF37,AMZ2,HOMER2,TRNT1,NLRX1,WIPI2,RABGGTA,EIF2AK4,ACTN1,PDLIM2,HEBP2,NRDC,PLXNA2,ITGA6,MYH14,RAB3D,CYB561,ABCD3,CD109
GSE21379_TFH_VS_NON_TFH_CD4_TCELL_UP	CUD	0.00806665	0.00996753	0.418347	24	0.599352	brain	PWAS	c7	0.418347	0.895346639	SORCS2,CCDC25,SYNE1,SYN3,IGF2R,PRKAR2A,TRPV2,ALDH2,MKRN1,VPS13A,SLC25A40,ACTR3B,PGM2L1,SVIP,SERPINB9,PITPNC1,HLA-B,GGA3,UPF2,EXOC6
GSE26928_NAIVE_VS_CXCR5_POS_CD4_TCELL_UP	CUD	-0.00824709	0.0102036	0.418946	28	0.970928	brain	PWAS	c7	0.418946	0.895346639	CBR1,H6PD,THNSL1,PRKCA,NUDCD3,ERC1,ACTN1,NAA80,COL18A1,NARS2,SIRT3,ALAD,CYP4X1,NAP1L4,DIP2B,PNPLA7,MTAP,PLCL1,EPB41,TIMM13,MPI,ALKBH7,REEP6,DGKA,TPRG1L
GSE28726_ACT_CD4_TCELL_VS_ACT_NKTCELL_DN	CUD	-0.0146976	0.0181901	0.41909	11	0.467123	brain	PWAS	c7	0.41909	0.895346639	ABLIM1,STK10,ADA,TPP1,SDR39U1,ADD3,DDX5,THUMPD1,PDE4B,NUMA1,ITGA6,OGFR,DNAJB1,DGKA,SLC7A6
GSE32533_WT_VS_MIR17_KO_ACT_CD4_TCELL_UP	CUD	-0.00948937	0.0117457	0.419148	20	0.688136	brain	PWAS	c7	0.419148	0.895346639	CDH13,HSD17B11,PRKN,IRAG1,PBXIP1,B3GLCT,LMOD1,NCAM1,ARHGAP44,MGLL,EPHX1,GIT2,DPYSL5,PITPNB,MAP4,GGPS1,LMCD1,MYO1D,TPPP3,INPP5A
GSE36078_WT_VS_IL1R_KO_LUNG_DC_AFTER_AD5_INF_DN	CUD	0.00653312	0.00806073	0.41766	26	0.354552	brain	PWAS	c7	0.41766	0.895346639	ART3,WFS1,AGL,CD200,LRIG1,MCUR1,ELP1,DECR1,THEMIS,EPHX1,ACTN1,IBA57,GLTP,PPTC7,TPD52,PDE4B,PDK1,SESTD1,MYO6,PRKCB,FARP1,P2RX7,UBASH3B,CUL2,RPA1,ADK,RTCA
GSE360_T_GONDII_VS_B_MALAYI_HIGH_DOSE_DC_DN	CUD	-0.00598505	0.00736913	0.416689	39	0.358735	brain	PWAS	c7	0.416689	0.895346639	MGST2,HEXA,MYH9,CORO2A,GARS1,SYNE1,TGOLN2,HEXB,ADD1,F13A1,EPHX2,CPVL,CTNNAL1,CAST,DUSP3,TKT,GATD3,EPN2,ALDH3A2,MKRN1,S100A4,QPRT,IDH1,SCG2,LPIN1,CLIP2,SLC25A12,PDIA4,RAB5C,GGA3,VCL
GSE36888_UNTREATED_VS_IL2_TREATED_TCELL_2H_UP	CUD	-0.010352	0.0128233	0.419504	15	0.832988	brain	PWAS	c7	0.419504	0.895346639	NAAA,WASHC4,JPH1,MGLL,PAG1,RRAS,FAM91A1,GOPC,CTSC,ANKMY2,ARHGEF12,DNAJA4,PPP1R16A,TRAPPC4,LPIN1,SLC25A12,EML4,NDUFAF5,SLC44A2,UBASH3B
GSE37532_TREG_VS_TCONV_PPARG_KO_CD4_TCELL_FROM_VISCERAL_ADIPOSE_TISSUE_UP	CUD	-0.00600032	0.00741005	0.418081	35	0.310692	brain	PWAS	c7	0.418081	0.895346639	CLYBL,PAICS,ANXA3,GPRIN3,C1QBP,NMRAL1,OXSR1,PPIL1,ASNS,MPZL1,ALDH7A1,YARS2,RWDD1,ICA1L,NME2,SLC16A1,EPDR1,CENPV,CTPS1,CISD1,LGALS3,POR,ZC2HC1A,ATP5PO,ICAM1,FKBP5,THOP1,SND1,CTSZ,FAS,ECHDC1,PDCD6IP,NOLC1,PPP1R14C
GSE37532_VISCERAL_ADIPOSE_TISSUE_VS_LN_DERIVED_TREG_CD4_TCELL_DN	CUD	-0.00819055	0.0101108	0.417894	15	0.576203	brain	PWAS	c7	0.417894	0.895346639	MAN2B2,IDUA,ENOPH1,MXRA7,NAGA,AP3D1,AHSG,TOM1L2,UROS,ABCB9,EVI5L,THOP1,PACS1,NEU3,ULK3
GSE37533_PPARG1_FOXP3_VS_PPARG2_FOXP3_TRANSDUCED_CD4_TCELL_DN	CUD	0.00767184	0.00949961	0.419324	20	0.495557	brain	PWAS	c7	0.419324	0.895346639	CD38,PLEKHA2,CASP9,PPM1K,EMC1,MCCC1,RRAS2,TMEM245,SUN2,IFI30,CD2AP,HCLS1,TMED8,GIMAP4,LYRM9,TMOD3,WIPF1,IQSEC1,PDE4B,LDHA,COX20,ACSS1,BLOC1S2
GSE4748_CYANOBACTERIUM_LPSLIKE_VS_LPS_AND_CYANOBACTERIUM_LPSLIKE_STIM_DC_3H_DN	CUD	0.0153815	0.0190496	0.41941	13	0.596657	brain	PWAS	c7	0.41941	0.895346639	ANXA3,SRXN1,OSBP2,CYSTM1,PICK1,MAPK3,PTK2B,OMG,FKBP1A,FKBP5,DYSF
GSE6259_DEC205_POS_DC_VS_CD8_TCELL_DN	CUD	-0.0100974	0.0124968	0.41909	16	0.525513	brain	PWAS	c7	0.41909	0.895346639	PLCG1,DOCK5,CARMIL1,BHMT,MPP3,GFRA1,NRIP2,DAAM1,GLIPR2,LPIN1,SYNJ1,MELTF,VAT1,ACY3,ACE,CAPN5,VCL
GSE7460_TREG_VS_TCONV_ACT_WITH_TGFB_UP	CUD	0.00666393	0.00823922	0.418627	30	0.260677	brain	PWAS	c7	0.418627	0.895346639	CD38,HSPA4L,NT5DC3,RGS12,TBC1D4,AGPAT4,CD200,ALDH18A1,SWAP70,GGH,FRRS1L,IGF2R,HOOK1,LYSMD2,LNPK,TMEM65,DNPH1,MEGF9,TSPAN8,NDRG4,ZC2HC1A,GDA,GCA,ECM1,FMNL2,CYBRD1,FABP1,SVIP,BCAS1,ROBO1,SLC27A2,ACY3
GSE16385_ROSIGLITAZONE_IL4_VS_ROSIGLITAZONE_ALONE_STIM_MACROPHAGE_DN	CUD	-0.00406439	0.00503675	0.419697	52	0.930442	brain	PWAS	c7	0.419697	0.895457159	IFT27,PGM2,TARS3,C1QBP,F13A1,GLRX5,FAM171A1,SDHA,CWC27,COQ6,AMACR,MPP3,PITRM1,DHRS4,MPP7,HEBP1,PTGR2,UROS,AK3,MEGF9,CTBS,FAM221A,NUDCD1,DEPTOR,SLC1A4,GSTM4,TMED5,LCMT1,PITPNB,SCCPDH,GALC,DMAC2L,CNDP2,FKBP1A,EPB41,FLOT2,RMND1,PSPH,ABHD11,MINDY1,RDH13,CRYL1,RASA2,RAB3GAP2
GOBP_CELL_SUBSTRATE_ADHESION	CUD	-0.00684109	0.00853049	0.422577	49	0.647691	brain	PWAS	c5	0.422577	0.895538197	CDH13,LIMS1,PLEKHA2,DOCK5,PPFIA2,C1QBP,MACF1,HSD17B12,SORBS1,CLASP1,NID2,FER,CARMIL1,SDC4,ITGA2,BCR,DUSP3,RASA1,HRG,ITGB2,ACTN1,PPM1F,SORBS3,EPDR1,RRAS,MEGF9,PTPRK,PTK2B,GFUS,ACTN2,WASHC2C,ROCK2,SLK,RSU1,CORO1C,ITGA6,MERTK,MELTF,PEAK1,CLASP2,P4HB,TBCD,VCL,ITGAM,PREX1,ARL2,CRK
GOBP_DENDRITIC_SPINE_MORPHOGENESIS	CUD	0.0161441	0.0203818	0.42831	11	0.789222	brain	PWAS	c5	0.42831	0.895538197	PDLIM5,PPFIA2,DNM3,DBN1,DBNL,ARHGAP44,NGEF,DIP2A,EPHB2,CFL1,DHX36
GOBP_ORGANIC_ACID_BIOSYNTHETIC_PROCESS	CUD	-0.00373946	0.0046707	0.423352	74	0.974684	brain	PWAS	c5	0.423352	0.895538197	MGST2,CBR4,ALDH1A3,HACD2,CBS,ENOPH1,MLYCD,CBR1,LIAS,PCBD1,HSD17B12,ALDH18A1,MIF,GGT5,SCP2,ATP2B4,MTRR,ASNS,BHMT,AMACR,MTHFD1,SHMT1,ACOT4,ACOT8,CES1,ILVBL,CYP4F11,UROS,ABAT,DAGLB,ASL,GOT2,CPS1,PYCR3,GSTM4,GSTM2,GSTM1,MTHFR,CASP1,MRI1,ACOT7,ADI1,MTAP,ASS1,ACSF3,APIP,PSAT1,DECR2,EIF6,GLS,RBP1,MECR,SLC25A12,HAAO,THNSL2,SLC27A2,PSPH,GSTP1,ACSS1,SRR,ABCD3,ACADVL,GPX4,GAMT,AKR1A1,GLS2,BCAT1,PRXL2B,PHGDH,OSBPL2,GLUD1,ERLIN1
GOBP_POSITIVE_REGULATION_OF_PROTEIN_BINDING	CUD	0.0113139	0.0141518	0.424019	15	0.9085	brain	PWAS	c5	0.424019	0.895538197	RAPGEF2,PRKN,ADD1,RIPK2,STING1,ANXA2,PSEN1,ADD2,PLCL1,FKBP1A,EPB41,RALB,MAPRE1,ACE,PLXND1,HIP1R
GOBP_REGULATION_OF_CELL_SUBSTRATE_ADHESION	CUD	-0.00725323	0.00907521	0.424154	36	0.587762	brain	PWAS	c5	0.424154	0.895538197	CDH13,LIMS1,PLEKHA2,DOCK5,C1QBP,MACF1,HSD17B12,CLASP1,CARMIL1,SDC4,DUSP3,RASA1,HRG,PPM1F,RRAS,PTK2B,GFUS,WASHC2C,ROCK2,ATXN3,SLK,RSU1,CORO1C,MELTF,PEAK1,CLASP2,P4HB,TBCD,VCL,PREX1,ARL2,CRK
GOBP_REGULATION_OF_COAGULATION	CUD	-0.00999791	0.0125917	0.427191	18	0.251529	brain	PWAS	c5	0.427191	0.895538197	ANXA5,ENPP4,HRG,ANXA2,PRKCD,PSEN1,ABAT,TSPAN8,EPHB2,PRKG1,EMILIN2,ANO6,F3,UBASH3B,VKORC1
GOBP_RESPIRATORY_SYSTEM_DEVELOPMENT	CUD	-0.00933883	0.011664	0.423331	13	0.13608	brain	PWAS	c5	0.423331	0.895538197	SLC7A11,ALDH1A3,FGF1,ADA,MAP2K1,RBBP9,MAP2K2,MAPK3,NKIRAS1,RIDA,ASS1,LAMA1,CTSZ,LIPA,ACE,SMPD3,CTSH
GOBP_RESPONSE_TO_IONIZING_RADIATION	CUD	0.00897424	0.011259	0.425408	12	0.0465608	brain	PWAS	c5	0.425408	0.895538197	ZMPSTE24,CRYAB,TIGAR,SOD2,GPX1,TNKS1BP1,HRAS,ALAD,MGMT,TREX1,KARS1,BRSK1
GOBP_RNA_SPLICING_VIA_TRANSESTERIFICATION_REACTIONS	CUD	-0.00918422	0.0114462	0.422333	16	0.796558	brain	PWAS	c5	0.422333	0.895538197	LSM6,C1QBP,PPIL3,SART3,PPIH,PPIL1,FAM172A,CWC27,RALY,SRSF9,DCPS,DDX5,RBMXL1,PPIE,TXNL4A,CWF19L1,THRAP3
GOBP_SULFUR_AMINO_ACID_METABOLIC_PROCESS	CUD	-0.00677256	0.00849795	0.425472	18	0.922709	brain	PWAS	c5	0.425472	0.895538197	SLC7A11,CBS,ENOPH1,MTRR,TST,BHMT,MTHFD1,GCLC,CPS1,MSRA,MTHFR,MRI1,ADI1,MTAP,APIP,BLMH,MMUT
GOBP_VESICLE_DOCKING	CUD	-0.012264	0.0153544	0.424447	18	0.438647	brain	PWAS	c5	0.424447	0.895538197	STX7,STX1A,RAB8B,RAB3C,STX6,EXOC6B,STX2,RAB15,UNC13C,NDRG4,STX17,SNPH,RAB3B,RALB,RAB3D,SYT1,STX4,EXOC6
GOBP_VESICLE_MEDIATED_TRANSPORT_IN_SYNAPSE	CUD	-0.00621793	0.00774704	0.422195	56	0.250696	brain	PWAS	c5	0.422195	0.895538197	CLCN3,CPLX1,GAK,DGKQ,BIN1,STX1A,DNM3,AMPH,SYN3,STON2,TOR1A,AP3D1,CANX,DNM1,SNAP47,RAB5A,CADPS,PSEN1,NUMB,NAPB,PPP3CC,NAPA,CADPS2,ERC2,GIT2,STX2,UNC13C,DOC2A,SYNJ2,SCRIB,SLC17A6,SH3GL2,SNAP91,SNPH,SYNJ1,RAB3B,ATAD1,RAB27B,BRSK1,PRKCB,SLC4A8,GIPC1,PLD2,PLD1,P2RX7,HPCA,SYN2,STX4,AP2A2,SNCG
GOMF_STRUCTURAL_CONSTITUENT_OF_CYTOSKELETON	CUD	0.0156562	0.0197295	0.42746	16	0.562739	brain	PWAS	c5	0.42746	0.895538197	SORBS2,CCDC6,LMNB1,CD2AP,INA,SYNM,PLS1,SORBS3,ADD2,TLN2,ADD3,SPTB,EPB41,TUBA8,YEATS4,AGRN,PLEC,HLA-DRB1
GSE10239_NAIVE_VS_DAY4.5_EFF_CD8_TCELL_UP	CUD	-0.00750923	0.00937944	0.42336	24	0.772683	brain	PWAS	c7	0.42336	0.895538197	FAM120B,HSD17B11,SLC14A1,PDE2A,MLYCD,ACP6,STX1A,APPL2,TMEM230,RGS14,HAGH,IDH2,TECPR1,MTERF4,RPL13,ZZEF1,STAT6,GPHN,PNPLA7,SQOR,SSH2,TEX264,ACSS1,PPIE
GSE10240_CTRL_VS_IL22_STIM_PRIMARY_BRONCHIAL_EPITHELIAL_CELLS_UP	CUD	-0.00953016	0.0119143	0.423772	20	0.322599	brain	PWAS	c7	0.423772	0.895538197	CLCN3,DOCK5,PALD1,APPL2,STK10,FLCN,ERICH3,CENPV,ELP2,OPA1,SEMA4D,PISD,PLCL1,TYK2,CNTN2,C2orf88,CCDC93,ITPR1,PACS1,CAMKK2,HLA-B,SLC41A3
GSE10422_WT_VS_BAFF_TRANSGENIC_LN_BCELL_UP	CUD	-0.00763358	0.00953772	0.423504	24	0.566939	brain	PWAS	c7	0.423504	0.895538197	ACSF2,PHYHIP,UBE2O,NUB1,MOGS,SUSD2,ALG2,H1-0,SEPTIN9,OSBPL11,SBF1,CPNE4,AK3,ALDH5A1,STX2,LRRC8A,GTDC1,DPP7,SEMA4D,DEPDC5,FAM234A,SYNJ1,SQOR,FAAH,CCDC88A,RETREG2,RAB3D,IST1,LYSMD1
GSE13485_CTRL_VS_DAY3_YF17D_VACCINE_PBMC_DN	CUD	-0.00707707	0.00891157	0.427112	29	0.184813	brain	PWAS	c7	0.427112	0.895538197	IGFBP7,IMMT,DNAJC13,MX1,AKR7A2,PLSCR1,TOR1B,BLVRA,DECR1,FGD4,MTHFD1,SCO2,VIPAS39,PMM2,SAMD4A,MEGF9,RIOX2,MYOF,FBXO6,BPHL,CNDP2,OAS1,ADAR,IFIT2,FMNL2,RPE,TNS3
GSE14415_INDUCED_TREG_VS_FOXP3_KO_INDUCED_TREG_IL2_CULTURE_DN	CUD	-0.0117305	0.0146691	0.4239	14	0.786949	brain	PWAS	c7	0.4239	0.895538197	PDCD4,SYNE1,RASGRP1,ACSL6,AS3MT,CNNM2,TECPR1,SFXN3,RAP2A,MOBP,PACS1,HID1,HLA-A
GSE15330_HSC_VS_PRO_BCELL_DN	CUD	-0.00475204	0.00596621	0.425746	47	0.783743	brain	PWAS	c7	0.425746	0.895538197	NAAA,ETFDH,IFT27,TBC1D1,NECAB2,ALDH18A1,SLC2A8,RPAP1,STK10,SDHA,NIPSNAP1,LPCAT1,AMACR,TESC,MICAL1,DHRS1,NUDC,ARSA,PTGR2,MICU1,SLC25A13,HRAS,CTBS,MYOF,CCDC92,NME7,NUDCD1,GLIPR2,UAP1L1,BORCS5,LDHA,COA7,FAAH,PC,ETFA,RALB,TEX264,PRKCB,BDH1,MPI,COX15,TIMM50,AKR1A1,BPNT1
GSE15659_NONSUPPRESSIVE_TCELL_VS_ACTIVATED_TREG_DN	CUD	-0.00959433	0.0120517	0.425974	19	0.0920344	brain	PWAS	c7	0.425974	0.895538197	TBC1D4,RNF141,SART3,SEPTIN3,RAB8B,RASA1,SEC23B,PSEN1,PTK2B,GFUS,SUCLG2,TDRD7,SNAP91,TREX1,TPMT,TOR1AIP1,RRM1,RTN4,SYN2,TPI1
GSE15930_STIM_VS_STIM_AND_IFNAB_48H_CD8_T_CELL_UP	CUD	-0.00655856	0.00825415	0.426859	27	0.588379	brain	PWAS	c7	0.426859	0.895538197	MGST2,ANXA5,FAM107B,ADD1,ACP6,LSP1,HSD17B4,LMNB1,SUN2,MPRIP,EPHX1,PIP4K2A,HCLS1,CSTB,TRPV2,GIMAP4,PEX6,NUDT14,CAPG,GLIPR2,PLXND1,CNN2,DGKA,RPA1
GSE16385_UNTREATED_VS_12H_ROSIGLITAZONE_IL4_TREATED_MACROPHAGE_UP	CUD	-0.00787768	0.00991589	0.426934	25	0.715458	brain	PWAS	c7	0.426934	0.895538197	DGKQ,ANXA5,AKT3,RBP7,ALG2,ANKRD16,LMNB1,TTC5,SLC16A1,ICA1,LETMD1,MRI1,RMC1,SEMA4D,EPB41,PDIA3,CFL1,SEPTIN9,STK24,RAB5C,RAB37,GPX4
GSE17721_0.5H_VS_4H_GARDIQUIMOD_BMDC_UP	CUD	0.00730525	0.00921042	0.42769	29	0.279645	brain	PWAS	c7	0.42769	0.895538197	VAMP1,COQ9,EHD4,KIF3A,LPCAT1,ACYP1,GALK2,GATD3,ACOT8,ARSA,ATP13A2,MTERF4,DGUOK,PSMG1,GPNMB,ICA1,SLC7A5,GSN,CISD1,VPS13C,NKIRAS1,ELAPOR1,SARS1,BORCS5,LDHA,MFSD6,ITGA6,DUSP19,RAP1GAP,TEX264,PSPH,KIAA0513,UBA2,TIMM50,AKR1A1,DPCD,EEF1AKMT1,ERLIN1
GSE17721_CTRL_VS_GARDIQUIMOD_8H_BMDC_DN	CUD	-0.00546478	0.0068485	0.424898	29	0.599294	brain	PWAS	c7	0.424898	0.895538197	POGLUT1,PLCG1,TBC1D1,RRM2B,SRXN1,DDHD1,WASHC4,PDLIM4,GLRX,CD14,PPP2R5A,ERO1A,CAP2,PON3,ESD,TBC1D13,TDRD7,CAB39L,CRLF3,PSMB9,SQOR,KYAT3,IFIT2,SCLY,SLC33A1
GSE17721_CTRL_VS_POLYIC_2H_BMDC_UP	CUD	-0.00553747	0.00698229	0.427735	34	0.378148	brain	PWAS	c7	0.427735	0.895538197	HADH,COMT,OXR1,SART3,IVD,RMDN3,COA6,ARHGAP21,CPT2,ACOT11,TRIM25,DBNL,RARS1,MOCS2,FABP3,ABCB8,GUK1,CAP2,S100A1,REXO2,QRSL1,CASP1,DIP2B,MVK,RASAL1,NSUN4,BDH1,GLO1,DCXR,CYBC1,REEP6,ACADSB,MRAS,FAF1,THRAP3
GSE17974_0H_VS_72H_IN_VITRO_ACT_CD4_TCELL_UP	CUD	0.0116842	0.0144913	0.420076	13	0.493509	brain	PWAS	c7	0.420076	0.895538197	MAN2B2,DGKQ,AK5,SYNM,ASPH,ASAH1,ITGA6,SLC5A6,STXBP5,LYZ,WDR81
GSE1925_CTRL_VS_3H_IFNG_STIM_MACROPHAGE_DN	CUD	-0.00939649	0.011768	0.424595	21	0.296627	brain	PWAS	c7	0.424595	0.895538197	GABRB1,PTPN1,ANXA3,MIF,MNDA,SLC7A2,DGKG,MGLL,CADPS,RPL13,CYP7B1,CYP4F11,GOT2,DNAJA4,ACO1,CCDC88A,NQO2,AKR1A1,DIABLO,EPRS1
GSE19941_IL10_KO_VS_IL10_KO_AND_NFKBP50_KO_UNSTIM_MACROPHAGE_DN	CUD	-0.00904383	0.0113371	0.425033	20	0.481177	brain	PWAS	c7	0.425033	0.895538197	VWA5B2,IRAG1,FAM171A1,SWAP70,SH3PXD2B,NGEF,PTGFRN,LRP4,MADD,MYOF,DCC,FBXO6,RMC1,HOGA1,WDR37,AVL9,PITPNC1,RAB3GAP2
GSE21360_NAIVE_VS_QUATERNARY_MEMORY_CD8_TCELL_DN	CUD	-0.00794051	0.00992979	0.423905	24	0.221648	brain	PWAS	c7	0.423905	0.895538197	CD38,POGLUT1,ADPGK,BNIP1,PPP2R2A,MX1,EHD4,ODR4,PLSCR1,GDAP1,LNPEP,HOMER1,GMPR,CASP1,TRAPPC4,TDRD7,TREX1,OAS1,LGALS8,ADAR,IFIT2,IFIT5,DDX18,SERPINB9,CRK
GSE21927_BALBC_VS_C57BL6_MONOCYTE_TUMOR_DN	CUD	-0.0049548	0.00623782	0.427012	30	0.43516	brain	PWAS	c7	0.427012	0.895538197	SLC30A9,AGL,TARS3,USP14,EEF1E1,CPT2,DHRS1,GART,DENND4C,LYRM9,CPM,CMPK1,LACTB2,SUCLG2,SCRN3,IDNK,TTLL12,NFU1,TRMT61B,PEAK1,SERPINB9,RAB18
GSE21927_SPLENIC_C26GM_TUMOROUS_VS_4T1_TUMOR_MONOCYTES_DN	CUD	-0.00699376	0.00872255	0.422668	20	0.394048	brain	PWAS	c7	0.422668	0.895538197	MACROD2,MBLAC1,HSD17B12,PLSCR1,BCL2L13,PRKAR2B,EARS2,GART,UROS,PPTC7,CMPK1,COTL1,GFUS,IDNK,FOCAD,PITPNB,BAG5,MFSD6,RSU1,BCS1L,ABCD3,GLUD1
GSE22601_DOUBLE_NEGATIVE_VS_IMMATURE_CD4_SP_THYMOCYTE_UP	CUD	-0.0062258	0.00774888	0.421718	28	0.729981	brain	PWAS	c7	0.421718	0.895538197	SPATA20,SNX25,SPAG7,TBC1D4,TOR1A,RNASET2,SOD2,PRKCD,TKT,TAX1BP1,SORBS3,UROS,TXN,SYNJ2,SRI,UAP1L1,PRDX3,SESTD1,STAM2,TAMM41,RMND1,RAB5C,SNX19,MRM3,VCL,SNX15
GSE22601_IMMATURE_CD4_SINGLE_POSITIVE_VS_CD4_SINGLE_POSITIVE_THYMOCYTE_UP	CUD	-0.00712394	0.00898006	0.427599	25	0.413878	brain	PWAS	c7	0.427599	0.895538197	FAM120B,ANXA5,ECH1,VWA5A,RFK,RRAS2,DBNL,VPS36,ACTN1,PRKAR2A,GATD3,TRPV2,PPP2R5A,MRS2,CTSC,HSDL2,ECM1,RAB4B,DCUN1D2,FGGY,CNN2,TPRG1L
GSE25088_ROSIGLITAZONE_VS_IL4_AND_ROSIGLITAZONE_STIM_STAT6_KO_MACROPHAGE_DAY10_UP	CUD	0.0118055	0.0146681	0.420912	16	0.817556	brain	PWAS	c7	0.420912	0.895538197	TBC1D1,TRIM25,GDE1,WIPI2,PPP2R5C,ACTN1,MTMR10,IQGAP1,TMX4,MKRN1,COTL1,UBXN2B,ACTN2,NT5C3A,RAB37,NUDT5
GSE2585_CTEC_VS_THYMIC_DC_UP	CUD	-0.00472495	0.00592595	0.425258	36	0.798638	brain	PWAS	c7	0.425258	0.895538197	SLC7A11,ARPIN,CBR3,ERGIC1,SRXN1,GSDME,LRIG1,FDPS,CAMLG,GRAMD2B,VPS36,MICAL1,ANXA2,CADPS,PRKAR2A,ACOT2,TRPV2,VIPAS39,COL18A1,ARFGEF2,CSE1L,TENM4,WIPF1,GALC,SYNJ1,CAPN2,STAM2,ARHGAP25,TNS3,SCAMP5,SULT1A1
GSE27241_WT_VS_RORGT_KO_TH17_POLARIZED_CD4_TCELL_TREATED_WITH_DIGOXIN_UP	CUD	0.0119814	0.0149262	0.422144	18	0.215718	brain	PWAS	c7	0.422144	0.895538197	ATP8A1,MACF1,PRKCA,PITPNC1,UBAP2,TMEM245,ERC1,NME2,SRGAP3,ADSS1,VPS13C,PCM1,DEPDC5,FNDC3A,PIK3CD,KIF21B,NPEPPS,CNNM1
GSE27786_BCELL_VS_ERYTHROBLAST_UP	CUD	0.00559333	0.00705026	0.427573	29	0.850353	brain	PWAS	c7	0.427573	0.895538197	MSMO1,WASHC4,HSD17B4,FAM172A,ALDH6A1,NOP56,MDP1,SIK3,PDXK,STARD5,FAM91A1,PLPP6,EFR3A,OPA1,GSKIP,NUDT3,TIMM21,CORO1C,PDK1,C3orf33,MANF,ABHD11,SNX19,CPNE1,ALKBH7,ABHD6,PRXL2B,PSMB4,MRPS31,RTCA,GYG1
GSE27786_CD4_TCELL_VS_NKCELL_UP	CUD	0.00607552	0.00765575	0.427434	33	0.400785	brain	PWAS	c7	0.427434	0.895538197	PPM1K,IGFBP7,GAK,NUDT6,PDE2A,GPRIN3,BIN1,RMDN3,SLC6A7,CCDC6,KIF3A,GLRX,NUDCD2,SUN2,CYSTM1,LPCAT1,FLNB,ME3,AAMDC,GPT,ADI1,FOCAD,EPB41,TTLL12,NDUFAF5,PSPH,RAB37,CNPY2
GSE3039_CD4_TCELL_VS_NKT_CELL_DN	CUD	0.00757149	0.00952056	0.426452	25	0.388046	brain	PWAS	c7	0.426452	0.895538197	MSMO1,HACD2,IFT27,ABHD10,PPIL1,TIGAR,RNPEP,FTO,DGKG,PEF1,PGP,ACOT8,SLC25A29,ARHGAP1,ESYT2,TSPO,CRYM,LDHA,HSPA12A,FAH,NT5E,MCF2L,FARP1,RAB37,SLC41A3,PHGDH,ITGAM,TPI1
GSE3039_NKT_CELL_VS_ALPHABETA_CD8_TCELL_UP	CUD	0.00612243	0.00761353	0.42131	30	0.513606	brain	PWAS	c7	0.42131	0.895538197	SLC7A11,IMMT,CBR1,FDPS,APPL2,SCIN,HDDC2,LLGL1,DNAL1,HIBADH,GART,ESYT2,CTPS1,RDX,COQ3,ARL6,PRDX3,MAP4,PRODH,MB21D2,FARSB,FARP1,ALKBH7,GLOD4,EEF1AKMT1,CCDC90B,FAIM
GSE32034_UNTREATED_VS_ROSIGLIZATONE_TREATED_LY6C_HIGH_MONOCYTE_UP	CUD	-0.00840803	0.0106159	0.42835	21	0.813126	brain	PWAS	c7	0.42835	0.895538197	TXNRD1,CA8,RAB8B,DIAPH1,VCAN,PEF1,FLNB,PPP3CC,AARS1,H1-2,ESD,FXN,TYK2,PLXNA2,PDK1,MERTK,RAB4B,SLC44A2,SEPTIN9,MINDY1,GPX4,NOLC1,NSF
GSE360_CTRL_VS_B_MALAYI_LOW_DOSE_MAC_UP	CUD	0.00994785	0.0123452	0.420352	24	0.103365	brain	PWAS	c7	0.420352	0.895538197	ABCF3,ADH5,ADSS2,SPAG7,PGD,PRKCA,SDC4,FSCN1,SORBS3,CHMP1A,SLC7A5,GBE1,ASAH1,PISD,SCFD1,GLS,RYR2,ITGA6,WWOX,FARP1,PAK1,ADK
GSE37416_CTRL_VS_24H_F_TULARENSIS_LVS_NEUTROPHIL_UP	CUD	0.00584998	0.00725648	0.420143	31	0.676005	brain	PWAS	c7	0.420143	0.895538197	GABRB1,GGCT,NUB1,NUP93,ABHD10,SCP2,PDE4C,VPS36,TMX4,DGLUCY,ZC3HAV1,ALCAM,ARHGAP1,VPS13C,ADO,TMX3,ADI1,C9orf64,APIP,TREX1,CRLF3,PIK3CD,ADAR,IFIT2,IFIT5,INPP4A,PLEKHA5,VCL,DBT,ACADSB
GSE3982_BASOPHIL_VS_CENT_MEMORY_CD4_TCELL_DN	CUD	0.00546974	0.00683598	0.42363	33	0.729052	brain	PWAS	c7	0.42363	0.895538197	CHMP7,TMEM33,CBR3,LRRC20,LRIG1,RRAS2,GCAT,CAST,TOMM34,SDR39U1,SRPRB,CADPS,PRKAR2A,TRPV2,SBF1,ME3,GOT2,CPNE3,NAP1L4,HGH1,CD82,LPIN1,CNDP2,RYR2,BCS1L,PLEKHA5,GSTP1,CYB561,CNNM1,CUL2,HIF1AN,CTSH
GSE3982_EOSINOPHIL_VS_NEUTROPHIL_UP	CUD	0.007682	0.00965336	0.426157	24	0.522649	brain	PWAS	c7	0.426157	0.895538197	ITM2C,LRIG1,TARS1,HARS2,THBS4,NEK4,PCNT,RNH1,ADI1,DMAC2L,TPMT,ACAA2,FAM136A,TOMM70,CLASP2,LYRM2,MRPL9,HSPA1L,PRDX1,DIABLO,GLOD4,ARL2
GSE3982_MEMORY_CD4_TCELL_VS_TH1_DN	CUD	0.00558609	0.00694564	0.421248	32	0.894781	brain	PWAS	c7	0.421248	0.895538197	SLC25A32,COMT,GGCT,GARS1,ANXA3,CD200,GGH,MCUR1,SDC4,MYH10,ARL3,MTHFD1,SCO2,CALU,ALDH3A2,CSE1L,SLC7A5,RDX,QPRT,TMEM70,AKR1B1,WARS1,ACOT7,IDH3A,FAH,RRM1,PPIF,SERPINB1,NASP,TPI1
GSE3982_NEUTROPHIL_VS_NKCELL_UP	CUD	-0.0057023	0.00718126	0.427165	31	0.429959	brain	PWAS	c7	0.427165	0.895538197	ACSL1,ANXA3,AMPD3,RNF141,PLSCR1,BID,TRIM25,DBN1,GLRX,PELO,SCO2,DGLUCY,MKRN1,GIT2,MYO5A,MSRA,LYN,ASPH,IQSEC1,GNAQ,PISD,ADAM10,TYK2,PLIN3,KYAT3,IFIT2
GSE41867_DAY6_EFFECTOR_VS_DAY30_EXHAUSTED_CD8_TCELL_LCMV_CLONE13_UP	CUD	-0.00579332	0.00729973	0.427408	41	0.52291	brain	PWAS	c7	0.427408	0.895538197	ATP8A1,RGS12,PCBD1,TAPBPL,NAGA,ENPP4,PDLIM4,ATOX1,LLGL1,GMPPB,DNAL1,ACOT8,D2HGDH,PDE1B,GSN,DAAM1,FAM221A,LYN,DHRS7,C19orf53,IDNK,C9orf64,AIF1L,FXN,PSMB9,OAS1,SQOR,NIT1,SESTD1,SCLY,ITPR1,RIN1,SERPINB9,NQO2,TTYH3,NT5C3A,FECH,HLA-B
GSE41867_DAY6_VS_DAY15_LCMV_ARMSTRONG_EFFECTOR_CD8_TCELL_UP	CUD	0.0115652	0.0143971	0.4218	13	0.0326727	brain	PWAS	c7	0.4218	0.895538197	TNC,ACSL1,CPLX1,RAPGEF2,CPNE8,NUB1,RASGRP1,LYSMD2,ZC3HAV1,CYP7B1,LSS,KIAA1549,BAG3
GSE41867_NAIVE_VS_DAY30_LCMV_CLONE13_EXHAUSTED_CD8_TCELL_UP	CUD	0.0078465	0.00990048	0.428047	25	0.43436	brain	PWAS	c7	0.428047	0.895538197	MCTP1,RAB24,BAALC,CPNE8,AMPD3,SORBS1,EHD4,BLVRA,VCAN,RIPK2,SDC4,PVR,STARD5,ASAP2,ZC3HAV1,PTK2B,LYN,TDRD7,OAS1,RBMXL1,ADAR,SERPINB1,P2RX7,EHD1
GSE42724_NAIVE_BCELL_VS_PLASMABLAST_DN	CUD	-0.00670113	0.00845967	0.428287	31	0.828832	brain	PWAS	c7	0.428287	0.895538197	HADH,CPNE8,GRHPR,F13A1,SLC2A8,DIAPH1,CNRIP1,GAS7,CAND2,GNPDA1,EMB,RAB7A,NAGK,DENND4C,BBS9,MLEC,CPM,GDPD1,LRRC8C,POMGNT2,CAPN2,DUSP23,WWOX,MYO1D,SEPTIN9,PAK1,ASRGL1
GSE45365_HEALTHY_VS_MCMV_INFECTION_CD11B_DC_IFNAR_KO_UP	CUD	0.00769018	0.00966386	0.426168	15	0.721842	brain	PWAS	c7	0.426168	0.895538197	PDCD4,DCK,RPAP1,MSTO1,SARM1,OPA3,UAP1L1,CNN3,MMAB,SNPH,NSUN4,NT5E,GIPC1,TPPP3,PAWR,HPCAL4
GSE45365_NK_CELL_VS_CD8_TCELL_UP	CUD	0.00799114	0.00997561	0.423092	21	0.967075	brain	PWAS	c7	0.423092	0.895538197	MSMO1,SNX25,HEXB,DDHD1,APPL2,CRELD2,FAM114A2,CDH9,RIPK2,SRGAP3,CARHSP1,NUDT19,QRSL1,MRI1,INPP4A,FMNL2,RAPH1,SLC33A1,NUDT16,RTCA
GSE5455_HEALTHY_VS_TUMOR_BEARING_MOUSE_SPLEEN_MONOCYTE_24H_INCUBATION_DN	CUD	-0.00605595	0.00763886	0.427905	29	0.491866	brain	PWAS	c7	0.427905	0.895538197	LSM6,EFHD2,STK39,CD200,PLSCR1,GLRX,BAIAP3,POGLUT3,PPP2R5C,ACOT2,CARHSP1,S100A4,PON3,ZC2HC1A,CAPG,CASP1,ACOT7,PLCL1,MRE11,OAS1,LCLAT1,EHD3,TUB,RAPH1,FAS,CYB561,ENDOD1,LUZP1
GSE6674_CPG_VS_PL2_3_STIM_BCELL_UP	CUD	0.00420276	0.005245	0.422965	46	0.73464	brain	PWAS	c7	0.422965	0.895538197	HADH,ETFDH,HSD17B11,CBR4,CNPY4,MFSD11,RETSAT,SORBS1,SCP2,COQ9,ACAA1,PARS2,CAMLG,CARMIL1,TST,DECR1,DHRS1,NDUFB9,MCEE,DGLUCY,AAMDC,NME7,SMIM8,RIDA,TSPO,ARL6,C19orf53,PPP1R16A,LCMT1,IDNK,APIP,NUBPL,RSU1,SLC25A12,ACAA2,TSPAN2,HTATIP2,NQO2,ALKBH4,CRYL1,FECH,DPCD,DARS2,ETFA
GSE7460_CD8_TCELL_VS_CD4_TCELL_ACT_UP	CUD	0.00780689	0.00981598	0.426425	25	0.416071	brain	PWAS	c7	0.426425	0.895538197	CD38,TAPBPL,F13A1,AGPAT4,CCDC6,GGH,RNPEP,BAIAP3,DENND4C,AK3,SIRT3,S100A4,LGALS3,PON3,LYN,RMDN2,DNAJA4,EML2,HSDL2,ICAM1,CRACDL,ALPL,SIDT1,PREX1
GSE7764_IL15_TREATED_VS_CTRL_NK_CELL_24H_DN	CUD	0.00892673	0.0112533	0.427628	22	0.792398	brain	PWAS	c7	0.427628	0.895538197	OXR1,RRM2B,SYNE1,ALDH1B1,PRKCA,CNRIP1,GNAZ,AS3MT,IQSEC3,ICA1L,PCYT1A,CPNE7,ESYT2,ACAP2,STX17,NRCAM,CRACDL,ACSS1
GSE9988_ANTI_TREM1_AND_LPS_VS_CTRL_TREATED_MONOCYTES_UP	CUD	0.0151617	0.018996	0.424782	12	0.667647	brain	PWAS	c7	0.424782	0.895538197	SYNPO2,RAPGEF2,SRXN1,GNPDA1,RIPK2,HOMER1,TXN,ASPH,CD274,C11orf96,DNAJB4,PLD1
GSE9988_LPS_VS_CTRL_TREATED_MONOCYTE_DN	CUD	-0.00996013	0.0124271	0.422851	25	0.229483	brain	PWAS	c7	0.422851	0.895538197	DNAJC13,ARL6IP5,NAGA,TOR1A,ISCA2,GDE1,STX6,WIPI2,OSBPL11,PGP,PLXNB2,PDLIM2,MKRN1,SRSF9,ARHGAP1,DAGLB,RIC8A,GLTP,GIT2,NAP1L4,PLIN3,RETREG2,RALB,ADSL,APMAP,TPRG1L
PTEN_DN.V1_UP	CUD	-0.0123797	0.0153791	0.42084	11	0.696457	brain	PWAS	c6	0.42084	0.895538197	SORBS2,SLC16A7,ACSS3,PRKN,CPVL,FGF1,SRA1,ITGB2,PRKAR2B,KANK3,KALRN,DCC,HSPA12A,EFNB3,TSPAN2,PSPH,MTARC2
SIRNA_EIF4GI_DN	CUD	-0.00888962	0.0112009	0.427399	13	0.845218	brain	PWAS	c6	0.427399	0.895538197	TMA16,HSD17B12,ATP2B4,RIPK2,IMPA1,ACYP1,RAB7A,AKAP10,KIFBP,C2CD2,PDHX,MRPL9
GSE3982_CENT_MEMORY_CD4_TCELL_VS_NKCELL_UP	CUD	-0.00462687	0.00584446	0.428554	31	0.225791	brain	PWAS	c7	0.428554	0.895669385	CHMP7,CBR3,AMPD3,PPA1,LRRC20,ACP6,PCYOX1L,CAND2,TAX1BP1,BBS9,ZC3HAV1,ICA1,ESD,CASP1,EPM2A,PDE4B,PRKG1,KYAT3,CRACDL,DDX18,NIT2,PLEKHA5,SIRPG,DGKA,PLEC
GOBP_CELLULAR_COMPONENT_DISASSEMBLY	CUD	0.00479402	0.00606138	0.428996	81	0.467375	brain	PWAS	c5	0.428996	0.895679799	PARL,GAK,CHMP7,ZMPSTE24,CAPG,CISD2,HTT,PRKN,GFM2,ADD1,PBXIP1,ABCC8,PRKCA,CLASP1,WIPI1,EXOG,SWAP70,MICAL3,SCIN,TIGAR,LMOD1,SH3PXD2B,FER,CARMIL1,CERS1,MAP1S,RIMOC1,PELO,DUSP3,STING1,MICAL1,WIPI2,FSCN1,CHMP4A,UBQLN4,SMCR8,VPS33B,GRWD1,ATP13A2,NAPB,NAPA,VIPAS39,ADD2,TECPR1,VTA1,ATG4B,CHMP1A,MTRF1L,SNX30,GSN,RDX,VPS13C,STMN4,ASPH,TSPO,ADD3,ENDOG,UFL1,IQSEC1,SH3GL2,WASHC2C,STX17,SPTB,CFL2,SYNJ1,CHMP3,ADAM10,PLIN3,RETREG2,ATG7,MELTF,GSPT1,TEX264,CFL1,PRKCB,CLASP2,IST1,CAMKK2,BNIP3,VPS4A,ITGAM,NSF
GOBP_FATTY_ACID_DERIVATIVE_BIOSYNTHETIC_PROCESS	CUD	-0.00894508	0.0113178	0.42932	15	0.955503	brain	PWAS	c5	0.42932	0.895679799	ACSL1,HACD2,ACSS3,HSD17B12,GGT5,ACSL6,AACS,HMGCLL1,GCDH,ACSF3,HMGCL
GOCC_MIDBODY	CUD	-0.00835395	0.0105705	0.429346	28	0.117096	brain	PWAS	c5	0.429346	0.895679799	CHMP7,HSP90B1,CAPG,MICAL3,CCDC124,FLCN,MYH10,ARL3,MICAL1,CHMP4A,IQGAP1,ANXA2,CENPV,NUDC,CTNND1,CHMP1A,TTC19,RAP2A,RDX,ANXA11,SCCPDH,SSH1,CHMP3,TTLL12,RALB,ALKBH4,IST1,PDCD6IP,VPS4A,EXOC6,ANKRD45
GSE15624_CTRL_VS_3H_HALOFUGINONE_TREATED_CD4_TCELL_UP	CUD	0.00867563	0.0109677	0.428933	18	0.404352	brain	PWAS	c7	0.428933	0.895679799	MLYCD,SLC2A8,AP3D1,IQGAP1,AKAP10,TSPO,WARS1,CRLF3,PGM2L1,ITGA6,HTATIP2,LMBRD1,KBTBD3,NQO1,SNX15,CRK
GSE24634_TREG_VS_TCONV_POST_DAY5_IL4_CONVERSION_DN	CUD	-0.00794431	0.0100571	0.429573	21	0.0376618	brain	PWAS	c7	0.429573	0.895679799	ABCA5,TBC1D1,SYNE1,PLEKHA1,RIPK2,IFI30,SIRPA,FSCN1,CTSB,PLXNB2,TYMP,MTERF4,LGALS3,LYN,RTN1,PACS1,CTSZ,ATP8A2,LIPA,MINDY1,PLXND1,CRYL1
GSE30083_SP2_VS_SP4_THYMOCYTE_DN	CUD	0.0049004	0.00620145	0.429409	33	0.671908	brain	PWAS	c7	0.429409	0.895679799	CD38,GM2A,CORO2A,RRM2B,APPL2,PDLIM4,ARSB,SDC4,HIBADH,PPP3CC,IBA57,MADD,DAAM1,SUCLG2,KHK,CASP1,PHYHD1,PNPLA7,SCFD1,CRLF3,OAS1,ITGA6,NT5E,SIDT1,ENDOD1,HLA-B,BPNT1,CTSH
GSE37301_HEMATOPOIETIC_STEM_CELL_VS_LYMPHOID_PRIMED_MPP_DN	CUD	-0.00679931	0.00860455	0.429411	23	0.562753	brain	PWAS	c7	0.429411	0.895679799	TMA16,PGD,TPBG,BID,MTRR,VCAN,SLC25A29,PCP4,CAMKK1,NKIRAS1,CYB5R3,TSPO,GSTM2,MYO1B,MIX23,GSTP1,DNAJB1,PXK,NQO1,BPNT1,RTCA,HLA-G
GSE40441_NRP1_POS_INDUCED_TREG_VS_NRP1_NEG_NATURAL_TREG_UP	CUD	-0.00512922	0.00649495	0.429689	41	0.712492	brain	PWAS	c7	0.429689	0.895679799	SYNPO2,BAALC,PDE2A,AMPD3,PPFIBP1,SNTB1,OSBP2,CCDC127,NCAM1,NLN,TESC,FGD4,CERS4,ECI1,DENND4C,DAGLB,RNH1,ASPHD1,DOC2A,ANKMY2,ARHGAP39,CAPG,RGS6,ENDOG,SH3GL2,GALM,ASS1,SQOR,LCLAT1,KATNAL1,NT5E,P2RX7,FECH
GOBP_LIPID_LOCALIZATION	CUD	-0.00431937	0.00548929	0.431356	67	0.429601	brain	PWAS	c5	0.431356	0.895949904	ATP8A1,GM2A,ACSL1,HEXA,APOL2,ABCA8,ABCA5,PRKN,HEXB,ABCG2,LDAH,MIF,SCP2,CPT2,CDS2,C2CD2L,PLSCR1,OSBP2,FTO,FABP3,PIP4K2A,ANXA2,RFT1,PRKCD,OSBPL11,STARD5,CPT1A,AKR1C1,CES1,ESYT2,OSBPL8,GLTP,VPS13C,GOT2,RELCH,PON1,SERAC1,TSPO,PLA2G4C,CRABP1,VPS13A,PISD,PITPNB,RBP1,ANO6,PLIN3,NAXE,FABP1,PLSCR4,SLC27A2,AGT,ACE,PITPNC1,P2RX7,ABCD3,ALKBH7,EPRS1,VPS4A,OSBPL2,EHD1
GOBP_POSITIVE_REGULATION_OF_RESPONSE_TO_EXTERNAL_STIMULUS	CUD	0.00771245	0.00979718	0.431158	38	0.25365	brain	PWAS	c5	0.431158	0.895949904	MGST2,CDH13,LBP,STK39,PDE2A,PDCD4,C1QBP,AP1G1,MIF,DDT,PRKCA,MNDA,OXSR1,SWAP70,TPBG,RASGRP1,PLSCR1,CD14,THBS4,LGALS1,RIPK2,ITGA2,PVR,STING1,HRG,PPM1F,MAPK3,PTK2B,LYN,CASP1,SCG2,USP15,ADAM10,EMILIN2,ANO6,TOMM70,STK24,AGT,ACE,F3,PAK1,STX4,HLA-G
GOCC_EXTRINSIC_COMPONENT_OF_CYTOPLASMIC_SIDE_OF_PLASMA_MEMBRANE	CUD	0.0156769	0.0199146	0.43116	13	0.508718	brain	PWAS	c5	0.43116	0.895949904	GNA13,FER,GNAZ,IQGAP1,GNG8,ESYT2,PTK2B,LYN,GNG12,GNAQ,GNA12,FARP1,OSBPL2
GOMF_NUCLEOTIDYLTRANSFERASE_ACTIVITY	CUD	0.00644774	0.00817735	0.430411	18	0.1682	brain	PWAS	c5	0.430411	0.895949904	NANS,GALT,RPAP1,TRNT1,CDS2,THG1L,FPGT,GDPGP1,GMPPB,PCYT1A,CRPPA,GPHN,UAP1L1,MTPAP,PNPT1,OAS1,NMNAT3,MB21D2,KARS1,TAMM41,EIF2B3,NUDT5
GOMF_OXIDOREDUCTASE_ACTIVITY_ACTING_ON_NAD_P_H	CUD	-0.00524204	0.00665812	0.431097	32	0.501225	brain	PWAS	c5	0.431097	0.895949904	CBR4,NDUFV3,CBR1,CBR3,NDUFA6,CYB5R3,CYB5R1,MTRR,NNT,AIFM3,MICAL1,DHRS4,NDUFB9,AKR1C1,AKR1C3,CRYZ,POR,TP53I3,NQO2,COX15,DCXR,AKR1A1,NQO1
GSE11961_GERMINAL_CENTER_BCELL_DAY7_VS_MEMORY_BCELL_DAY40_DN	CUD	-0.00670125	0.00849792	0.430361	24	0.90378	brain	PWAS	c7	0.430361	0.895949904	SYNPO2,ABCA5,RELL1,C11orf54,SCIN,MPZL1,TPP1,CD2AP,CPNE2,ADCK1,GFRA1,NMT1,NDRG4,CAMKK1,ZC2HC1A,SSTR2,CASP1,GALM,CRAT,TSTD1,TMCC2,RALB,GAMT,AKR1A1
GSE13306_LAMINA_PROPRIA_VS_SPLEEN_TREG_DN	CUD	0.00615585	0.00783259	0.43191	34	0.539164	brain	PWAS	c7	0.43191	0.895949904	MCTP1,SCRG1,GRHPR,NOPCHAP1,ACAT2,DOCK7,THEMIS,CHCHD6,MIA2,PGP,DCPS,LSS,TXN,ADSS1,MGMT,RGS6,TRAPPC5,PSAT1,NUBPL,ACP1,RALB,FGGY,SELENBP1,GLOD4
GSE14000_4H_VS_16H_LPS_DC_TRANSLATED_RNA_UP	CUD	-0.00491703	0.00623356	0.430228	53	0.684434	brain	PWAS	c7	0.430228	0.895949904	MGST2,ATP8A1,TNC,HACD2,HTT,AGL,ABCG2,F13A1,NAGA,CYB5R1,GAS7,MAP1S,NLN,GRAMD2B,ALDH6A1,HOMER1,NDUFAF2,EMB,ACTN1,GPD1L,PCYT1A,CTNND1,TRAF3,ZC3HAV1,ABAT,NCOA7,DNPH1,MEGF9,GSN,S100A4,QPRT,MSRA,MGMT,GALM,FBP1,TPMT,PON2,AAK1,UGGT1,PEAK1,ACE,UBASH3B,BPNT1,ITGAM,NXN
GSE16385_ROSIGLITAZONE_IFNG_TNF_VS_IL4_STIM_MACROPHAGE_UP	CUD	0.00713352	0.00907545	0.431854	19	0.621733	brain	PWAS	c7	0.431854	0.895949904	GABRB1,DGKQ,SRA1,GRAMD2B,CHL1,FASTKD5,ASAP2,TTC19,AAMDC,HMGCLL1,CTPS1,ADO,CD274,GDA,C2orf88,DUSP19,DNAJB1
GSE22935_24H_VS_48H_MBOVIS_BCG_STIM_MYD88_KO_MACROPHAGE_DN	CUD	-0.00659066	0.00838411	0.431815	28	0.165431	brain	PWAS	c7	0.431815	0.895949904	SOD3,TGM2,GCC2,RGMA,IVD,TMEM230,NHLRC2,IMPA1,CHL1,PFKL,DGUOK,SH3BGRL2,MGMT,DPYSL5,DNAJC8,AK4,SCCPDH,SFXN4,POMGNT2,JAM2,PLSCR4,DNAJB4,CAMKK2,SELENBP1,TPI1
GSE25087_FETAL_VS_ADULT_TCONV_DN	CUD	0.00852052	0.0108323	0.431525	20	0.880176	brain	PWAS	c7	0.431525	0.895949904	MAN2B2,HSD17B11,ALDH1B1,FAM210B,AK5,STING1,MICAL1,IAH1,AKR1B1,TSPO,PANK2,SNX1,LYZ,CXADR
GSE2585_CTEC_VS_THYMIC_MACROPHAGE_DN	CUD	0.00991052	0.012582	0.430889	21	0.322976	brain	PWAS	c7	0.430889	0.895949904	ABCA8,WDR41,SRXN1,VWA5A,NHLRC2,LNPEP,CPNE2,DNM1,PFKP,ZC3HAV1,AK3,DAAM1,ANXA11,PITPNB,UGGT1,TBC1D5,TNS3,ACSS1,LUZP1,PLEC
GSE29618_PRE_VS_DAY7_POST_LAIV_FLU_VACCINE_BCELL_UP	CUD	-0.00599637	0.00763014	0.431938	31	0.470613	brain	PWAS	c7	0.431938	0.895949904	LSM6,TMEM51,ZMPSTE24,RAPGEF2,SLC30A9,LRRFIP1,ETHE1,PLCD1,MKRN2,CAST,ELAC2,MICAL1,DGUOK,GUK1,CPS1,PLA2G4C,NUP210,STX17,MFF,ARHGAP25,ADSL,MANF,HTATIP2,GLB1,CCZ1B,SULT1A2,ECHS1,PLEC
GSE42724_B1_BCELL_VS_PLASMABLAST_DN	CUD	-0.00519423	0.00659901	0.431209	37	0.986182	brain	PWAS	c7	0.431209	0.895949904	FAM120B,ETFDH,CHMP7,ITM2C,CNRIP1,APPL2,LSP1,MTRR,NEK4,NTPCR,PEPD,TECPR1,ATE1,FAM91A1,NARS2,OSBPL8,SERAC1,DPP7,NIT1,APRT,PLSCR4,RMND1,CHCHD2,SNX32,HTATIP2,NUDT16,MINDY1,ECHDC1,PLD2,ALKBH7,BLOC1S2
GSE5542_UNTREATED_VS_IFNA_AND_IFNG_TREATED_EPITHELIAL_CELLS_24H_DN	CUD	-0.00698246	0.0088686	0.431092	22	0.243082	brain	PWAS	c7	0.431092	0.895949904	MCTP1,SNX25,HSD17B11,PTMS,ACP6,GLRX5,PBXIP1,NUDCD3,HRG,PBLD,NINJ2,UNC45A,CSTB,AKR1C3,ALDH3A2,ERC2,SNX30,RIOX2,BBOX1,GIT2,AKR1B1,SLC6A17,SRI,FKBP1A,MYO1D,TIMM50,LUZP1
GSE18281_CORTICAL_VS_MEDULLARY_THYMOCYTE_DN	CUD	-0.00660882	0.00842684	0.432888	25	0.0411698	brain	PWAS	c7	0.432888	0.896211907	ACADM,NDUFA6,SYN3,DDT,ACAT2,AK5,CHMP4A,IMPA1,MIA2,EXOC6B,GTPBP10,PEX6,ASL,CTBS,UQCR10,GSTM5,WIPF1,DNAJA4,EML2,CRYM,GCA,RAB4B
GSE18791_CTRL_VS_NEWCASTLE_VIRUS_DC_16H_UP	CUD	-0.00532678	0.00679283	0.432937	34	0.293815	brain	PWAS	c7	0.432937	0.896211907	NUDT6,RELL1,PCYOX1L,ANKRD16,AP3D1,FAM172A,CWC27,VPS36,NINJ2,UMPS,PRKAR2A,GATD3,ITPA,ABAT,GMFB,MRS2,SAMM50,ASL,TFAM,CTSC,ANKMY2,PNP,ENDOG,PRORP,MRI1,SLC25A12,RAPH1,PCYOX1,C12orf29,TIMM50,NUDT5,AP2A2
GSE32901_TH1_VS_TH17_NEG_CD4_TCELL_DN	CUD	-0.00823804	0.0104993	0.43267	17	0.67766	brain	PWAS	c7	0.43267	0.896211907	MX1,SWAP70,ACOT11,BID,CES1,ADSS1,DCC,CAPG,GSTM1,ACP1,SVIP,SNF8,NASP,ARL2
GSE34156_UNTREATED_VS_6H_NOD2_LIGAND_TREATED_MONOCYTE_UP	CUD	-0.00782248	0.00996618	0.432511	26	0.390292	brain	PWAS	c7	0.432511	0.896211907	HADH,GUF1,LBP,ANXA3,ISCU,TST,LPCAT1,HDHD5,GDE1,ATOX1,PAG1,NDUFB9,UBQLN4,SNAP47,TOM1,UROS,MAP2K2,DGKB,LYN,NMNAT3,LIMK1,ECM1,SNX1,PTPMT1,VAPB,SEPTIN9,MINDY1,SARS2,PRDX1,ECHS1
GSE40274_CTRL_VS_IRF4_TRANSDUCED_ACTIVATED_CD4_TCELL_UP	CUD	-0.0081486	0.0103971	0.433195	21	0.209962	brain	PWAS	c7	0.433195	0.896211907	DOCK5,CASP9,VWA5A,PPIL1,PARS2,SCAMP1,HEBP1,FGD4,SGIP1,PDLIM2,MCEE,SERPINB8,MLEC,GDPD1,GFUS,CFH,IFIT2,LIPA,PRKCB,SLC41A3,RTCA
GSE43863_NAIVE_VS_LY6C_LOW_CXCR5NEG_CD4_EFF_TCELL_D6_LCMV_UP	CUD	-0.00809173	0.0103167	0.432846	15	0.388478	brain	PWAS	c7	0.432846	0.896211907	ABCA5,NUDCD3,AS3MT,DNAL1,PMM2,RHPN2,S100B,DNPH1,S100A13,ASPHD1,MOBP,PISD,EIF6,CNDP1,CAPN5,WDR81
GSE5589_WT_VS_IL6_KO_LPS_STIM_MACROPHAGE_180MIN_DN	CUD	-0.0158073	0.0201642	0.433082	11	0.543298	brain	PWAS	c7	0.433082	0.896211907	SYNPO2,MICAL3,TTC5,KALRN,CPNE7,SHD,VPS13A,DEPDC5,POMGNT2,AVL9,MRAS
GSE8621_UNSTIM_VS_LPS_PRIMED_UNSTIM_MACROPHAGE_UP	CUD	-0.00513287	0.00654503	0.4329	40	0.921271	brain	PWAS	c7	0.4329	0.896211907	TMA16,CNPY4,GAK,PAICS,PLCG1,MPHOSPH6,SLC6A7,AARS2,SH3PXD2B,MTX3,ARL3,EARS2,NUAK1,NTPCR,PDXK,HIBADH,TBC1D17,PLGRKT,MEAK7,LDHD,GSTM4,CDC42BPB,JAM2,NMNAT3,NAXE,DLG1,RMND1,ABHD6,LXN
GOBP_GLUTAMATE_METABOLIC_PROCESS	CUD	-0.00710038	0.00910042	0.435258	14	0.283789	brain	PWAS	c5	0.435258	0.896533457	SLC7A11,ALDH18A1,GCLC,DGLUCY,ALDH5A1,ASL,GOT2,ADHFE1,GLS,ALDH4A1,PRODH,SLC25A12,GLS2,GLUD1
GOBP_MEMBRANE_DOCKING	CUD	-0.010955	0.0139947	0.433748	21	0.552306	brain	PWAS	c5	0.433748	0.896533457	STX7,STX1A,RAB8B,RAB3C,STX6,EXOC6B,RAB7A,ESYT2,STX2,RAB15,UNC13C,NDRG4,STX17,SNPH,ICAM1,RAB3B,RALB,RAB3D,VAPB,SYT1,STX4,EXOC6
GOBP_POSITIVE_REGULATION_OF_VASCULATURE_DEVELOPMENT	CUD	-0.00690458	0.00884878	0.435223	22	0.347303	brain	PWAS	c5	0.435223	0.896533457	PLCG1,AKT3,ANXA3,PRKCA,FGF1,ERAP1,RRAS,S100A1,DDAH1,PTK2B,WARS2,EMILIN2,ECM1,PIK3CD,STIM1,PRKCB,F3,MYDGF,SLC39A12,CTSH
GOBP_REGULATION_OF_CELL_SIZE	CUD	-0.00751735	0.00963924	0.435468	21	0.424811	brain	PWAS	c5	0.435468	0.896533457	CLCN3,AKT3,MACF1,DBN1,DBNL,LARS1,TRPV2,ABCB8,RDX,DCC,DEPTOR,LRRC8A,DIP2B,SEMA4D,NRCAM,LIMK1,ANO6,RTN4,IST1,ISLR2,P2RX7
GOBP_REGULATION_OF_LEUKOCYTE_MIGRATION	CUD	0.00757895	0.00970224	0.434711	25	0.0490824	brain	PWAS	c5	0.434711	0.896533457	LBP,STK39,C1QBP,CD200,MIF,DDT,OXSR1,SWAP70,STK10,THBS4,ADA,ITGA2,BCR,PLCB1,LGALS3,MAPK3,PTK2B,LYN,JAM2,ADAM10,ICAM1,ANO6,ECM1,CNN2,MIA3,CRK
GSE10240_IL22_VS_IL22_AND_IL17_STIM_PRIMARY_BRONCHIAL_EPITHELIAL_CELLS_DN	CUD	0.00804723	0.0103251	0.435754	22	0.213684	brain	PWAS	c7	0.435754	0.896533457	CD38,CLCN3,PLEKHA2,SLC14A1,SORBS1,GALT,WIPI1,ABLIM1,SDR39U1,PAG1,PIP4K2A,WDR6,ATP13A2,RIC8A,MVK,GLTP,PDE4B,TREX1,CRACDL,C2orf88,SSH2,PEAK1,SLC41A3,HLA-DRB1
GSE11961_FOLLICULAR_BCELL_VS_MEMORY_BCELL_DAY40_DN	CUD	-0.00840181	0.0107416	0.434111	22	0.710845	brain	PWAS	c7	0.434111	0.896533457	PLCG1,MXRA7,PPP2R2A,PRKN,AMPD3,GLRX3,CNRIP1,PHLDA3,FER,ARHGAP44,CERS4,TNKS1BP1,EPDR1,GSTM1,HIBCH,THSD7A,LCLAT1,AAK1,BRSK1,PLD2
GSE13306_TREG_VS_TCONV_LAMINA_PROPRIA_DN	CUD	-0.00895288	0.011463	0.43479	20	0.426932	brain	PWAS	c7	0.43479	0.896533457	MBLAC1,SYNE1,CCDC6,ACAT2,SRGAP3,NAGK,BBS9,LHPP,RIOX2,LGALS3,GDPD1,QPCT,FAAH,KIF21B,BCS1L,STXBP5,RPA1,VKORC1
GSE15930_NAIVE_VS_72H_IN_VITRO_STIM_CD8_TCELL_DN	CUD	-0.00472055	0.00604388	0.434775	43	0.474243	brain	PWAS	c7	0.434775	0.896533457	MSMO1,IFT27,COMT,DCK,CD200,FDPS,CCDC6,PTGR1,HMBS,GLRX,LMNB1,LGALS1,DECR1,IFI30,ANXA2,ACOT8,TIMM9,AK3,PREP,RNH1,RIOX2,CISD1,ADSS1,LGALS3,RIDA,CAPG,FBXO6,ACOT7,HSDL2,LCLAT1,HDHD2,TAMM41,HTATIP2,GALK1,RCN2,PDIA4,CNPY2,LXN,HIP1R,TPI1
GSE17721_LPS_VS_CPG_12H_BMDC_DN	CUD	-0.00774562	0.00993714	0.435708	18	0.144761	brain	PWAS	c7	0.435708	0.896533457	WFS1,TGM2,COMT,TBRG4,FDPS,EEF1E1,CYB5R1,PCK2,GALK2,IDH2,SORBS3,NAPA,TOM1,DOC2A,ASPH,UAP1L1,TMA7,SNX1,ADSL,YEATS4,SIDT1,LIPA,BPNT1,STK32C
GSE20727_CTRL_VS_ROS_INH_AND_DNFB_ALLERGEN_TREATED_DC_UP	CUD	0.00413915	0.00530887	0.435587	51	0.132499	brain	PWAS	c7	0.435587	0.896533457	POGLUT1,NUDT6,TBC1D4,ACP6,DNAJC30,ECH1,SARS2,IVD,SCP2,COQ9,NLRX1,TST,RCSD1,EPHX1,NAA80,EPRS1,PTGFRN,ECI1,PNPO,MCEE,DGLUCY,LONP1,LHPP,NCOA7,MGST1,MRI1,ACO1,SEMA4D,SLC25A40,ECHDC1,LZTFL1,HDGF,ACTR1B,ATG7,HACL1,GNA12,GPX4,NQO1,DPCD
GSE21360_NAIVE_VS_TERTIARY_MEMORY_CD8_TCELL_DN	CUD	0.00592444	0.00758968	0.435043	33	0.652644	brain	PWAS	c7	0.435043	0.896533457	PLCG1,ADD1,ETFB,GLRX5,ETHE1,CORO7,PRKCA,CPVL,RNPEP,DBN1,CANX,ACAT2,FTO,MYH10,PIP4K2A,NUAK1,GATD3,PPM1F,RPL13,NENF,ARHGAP1,NME7,COTL1,KYAT1,NUP210,NUMA1,TMA7,KCNJ9,VAT1,GIPC1,CNN2,GPX4,AKR1A1,GLS2
GSE25123_IL4_VS_IL4_AND_ROSIGLITAZONE_STIM_MACROPHAGE_DAY10_DN	CUD	-0.00824863	0.0105706	0.435193	22	0.406042	brain	PWAS	c7	0.435193	0.896533457	ADPGK,TBC1D1,ERGIC1,DDHD1,STX1A,F13A1,ARL6IP5,MTX3,CSTB,TOM1,PDE1B,TTC19,LYRM9,UBXN2B,AMPD2,CAB39L,SSH1,RASAL1,MAN2C1,AAK1,MCF2L,MYO1D,DOCK4,VAPB,CAMKK2
GSE26890_CXCR1_NEG_VS_POS_EFFECTOR_CD8_TCELL_UP	CUD	-0.00716515	0.00916327	0.434248	34	0.0563762	brain	PWAS	c7	0.434248	0.896533457	MGST2,CCDC25,MRPL1,DNAJC13,PPA1,OXSR1,SCIN,CARMIL1,AP4E1,NCOA7,MLEC,LSS,UBXN2B,LYN,CD274,TDRD7,PNPT1,DECR2,OAS1,EHD3,IFIT2,NIT2,TOMM70,NCEH1,SERPINB9,NT5C3A,COX15,CAMKK2,AGRN
GSE360_HIGH_VS_LOW_DOSE_B_MALAYI_MAC_UP	CUD	-0.00762511	0.0097481	0.434088	29	0.37783	brain	PWAS	c7	0.434088	0.896533457	MAN2B2,IDUA,PLCG1,HTT,SYN3,ALDH1B1,PGD,DIAPH1,OXSR1,HARS2,ATOX1,RABGGTA,ACTN1,GALK2,BBS9,GNPAT,PCM1,XPNPEP1,DNAJC8,GCDH,ADCY3,PLEKHB1,CCS,PC,RALB,PPIF,PRKCB,SERPINB1
GSE41867_LCMV_ARMSTRONG_VS_CLONE13_DAY6_EFFECTOR_CD8_TCELL_UP	CUD	-0.00627703	0.00802364	0.434028	33	0.406573	brain	PWAS	c7	0.434028	0.896533457	MRPL1,MPHOSPH6,ETFB,EEF1E1,USP47,EXOG,RRAS2,NUDCD3,NOP9,MTHFD1,ACTN1,GCSH,SHMT1,UMPS,LHPP,CENPV,RUVBL1,HRAS,TXN,RIOX2,UQCR10,NUP210,TREX1,EIF6,BOLA1,MAN2C1,MANF,PSMB4,VCL,AGRN,EEF1AKMT1
GSE42088_UNINF_VS_LEISHMANIA_INF_DC_4H_DN	CUD	-0.0108854	0.0139609	0.435562	14	0.744434	brain	PWAS	c7	0.435562	0.896533457	CPVL,STK10,ILVBL,RPL13,USP7,PTK2B,ADD3,CD55,CAPN2,FAAH,EPRS1
GOMF_MICROTUBULE_BINDING	CUD	0.00739518	0.0094919	0.435918	34	0.698679	brain	PWAS	c5	0.435918	0.896579967	NDRG1,CRYAB,DNM3,MACF1,MX1,RMDN3,CLASP1,KIF3A,RGS14,SUN2,MAP1S,DNM1,ARL3,HOOK1,SGIP1,EML1,OPA1,FSD1,LRPPRC,RMDN1,DPYSL5,RMDN2,EML2,NUMA1,MAP4,CLIP2,KIF21B,STIM1,KATNAL1,CCDC88A,VAPB,CLASP2,MAP6
CYCLIN_D1_UP.V1_UP	CUD	-0.00678547	0.00901551	0.451664	23	0.323022	brain	PWAS	c6	0.451664	0.896743755	PDE2A,BIN1,PTMS,RASGRF1,EMC1,GGT5,CPT2,TRIM25,ABLIM1,HAGH,NAA80,ALDH3A2,PDE1B,RRAS,S100B,GPT,TTLL12,HSPG2,GLB1,CA4,FDXR
E2F3_UP.V1_UP	CUD	0.0109745	0.01482	0.458986	14	0.634295	brain	PWAS	c6	0.458986	0.896743755	DCK,ABCG2,SEPTIN3,RASGRP1,JPH1,CCP110,NGEF,INA,SYNM,LIN7B,LRP4,DDAH1,C11orf96,PLSCR4,SLC27A2,PLXND1
GOBP_ACTIN_FILAMENT_ORGANIZATION	CUD	-0.00523373	0.00708554	0.46012	65	0.831489	brain	PWAS	c5	0.46012	0.896743755	SORBS2,SYNPO2,HSP90B1,ARPIN,BIN1,PRKN,ADD1,CORO7,CLASP1,DIAPH1,FAM171A1,SWAP70,WASHC4,GAS7,MICAL3,SCIN,LMOD1,DBN1,DBNL,FER,CARMIL1,PICK1,SDC4,CD2AP,MPRIP,RASA1,MICAL1,FSCN1,ACTN1,PRKCD,HCLS1,NAA80,PLS1,PPM1F,SORBS3,ADD2,GMFB,RHPN2,GSN,RDX,TMOD3,MYO5A,PTK2B,CAPG,ADD3,WIPF1,WASHC2C,AIF1L,GBA2,SPTB,ROCK2,CFL2,SSH1,MYO1B,LIMK1,CORO1C,CCDC88A,ARHGAP25,MYO6,DLG1,MYO1D,CFL1,NCK1,CLASP2,ASAP3,PAK1,PREX1,PAWR,HIP1R,PLEC
GOBP_AEROBIC_RESPIRATION	CUD	-0.00502253	0.00663712	0.44921	48	0.471046	brain	PWAS	c5	0.44921	0.896743755	NDUFV3,C2orf69,CAT,SUCLG1,DNAJC30,ISCU,NDUFA6,COA6,COQ9,BID,SDHA,NNT,NDUFB9,IDH2,DGUOK,ME3,SIRT3,SURF1,IDH1,UQCR10,MDH2,SUCLG2,PANK2,ATP5PO,IDH3A,AK4,ACO1,FXN,DLD,ADSL,CHCHD2,PPIF,NIPSNAP2,COX15,PDHB,BNIP3,DHTKD1,NDUFAF1,ARL2
GOBP_AMP_METABOLIC_PROCESS	CUD	-0.00602393	0.00776805	0.438059	24	0.16994	brain	PWAS	c5	0.438059	0.896743755	PAICS,ADSS2,PPAT,AMPD3,NUDT2,ADA,ATIC,PFAS,GART,AK3,ADSS1,AMPD2,AK4,APRT,NT5E,ADSL,ADK,NT5C1A
GOBP_BIOLOGICAL_PROCESS_INVOLVED_IN_INTERACTION_WITH_HOST	CUD	-0.00849879	0.0113753	0.454987	20	0.764218	brain	PWAS	c5	0.454987	0.896743755	PPID,CHMP7,PLSCR1,TRIM25,NCAM1,LGALS1,ITGA2,PVR,CHMP4A,CTSB,RAB7A,CHMP1A,FUCA2,GSN,EGFR,SLC20A2,CD55,CHMP3,EFNB3,ICAM1,PC,CXADR,IST1,P4HB,VPS4A,HLA-DRB1
GOBP_CELLULAR_ALDEHYDE_METABOLIC_PROCESS	CUD	0.00914261	0.007363	0.214349	30	0.00474302	brain	PWAS	c5	0.451925145	0.896743755	ALDH1A3,ADH5,PNKD,GRHPR,AKR7A3,AKR7A2,ALDH9A1,HAGH,ALDH7A1,DHRS4,DHRS4L2,IDH2,TKT,PDXK,PNPO,ALDH2,AKR1C1,AKR1C3,ALDH3A2,RDH11,IDH1,ESD,HYI,HOGA1,ALPL,GLO1,RDH13,AKR1A1,TPI1
GOBP_CELLULAR_RESPONSE_TO_MECHANICAL_STIMULUS	CUD	-0.0112561	0.015118	0.456545	11	0.58182	brain	PWAS	c5	0.456545	0.896743755	PDE2A,ITGA2,GCLC,MAPK3,BAG3,CASP1,AGT,FAS,CNN2,BNIP3,PLEC
GOBP_CELL_DEATH_IN_RESPONSE_TO_OXIDATIVE_STRESS	CUD	-0.00719556	0.00959871	0.453472	25	0.804105	brain	PWAS	c5	0.453472	0.896743755	SLC7A11,SLC1A1,OXR1,PRKN,ARL6IP5,TRAP1,SOD2,PRKCD,GPX1,NCOA7,TXN,GSKIP,MEAK7,ENDOG,BAG5,PRODH,LANCL1,PDK1,STK24,P4HB,DIABLO,GFER,PAWR
GOBP_CILIUM_ORGANIZATION	CUD	-0.00741814	0.0100834	0.461926	30	0.900269	brain	PWAS	c5	0.461926	0.896743755	NEK1,IFT27,TBC1D1,HTT,TBC1D10A,CCDC32,RAB8B,EHD4,GDI2,RAB23,ABLIM1,KIF3A,NUDCD3,TBC1D9B,CCP110,ARL3,IQCB1,DNAL1,BBS9,TBC1D17,PCNT,GSN,PCM1,ARL6,TBC1D13,EVI5L,CEP41,MAP4,EHD3,TUB,CCDC88A,TBC1D5,SEPTIN9,EHD1
GOBP_DIVALENT_INORGANIC_CATION_HOMEOSTASIS	CUD	0.00606754	0.0078516	0.439654	42	0.901555	brain	PWAS	c5	0.439654	0.896743755	ANXA6,WFS1,SLC1A1,TGM2,HSP90B1,PLCG1,IMMT,SLC30A9,HTT,PRKN,HEXB,RMDN3,ATP2B4,DIAPH1,MCUR1,AP3D1,SCGN,CNNM2,PSEN1,ATP13A2,SLC39A6,MICU1,ERO1A,SLC24A2,PTK2B,LYN,ATP13A1,GSTM2,SRI,FKBP1A,RYR2,STIM1,ITPR1,ALPL,NT5E,VAPB,PRKCB,P2RX7,UBASH3B,BNIP3,SLC39A12,CNNM1,LIME1,GSTO1
GOBP_ENDOPLASMIC_RETICULUM_TO_GOLGI_VESICLE_MEDIATED_TRANSPORT	CUD	0.00895303	0.0116736	0.443114	18	0.46578	brain	PWAS	c5	0.443114	0.896743755	ERGIC1,PEF1,SEC23B,SEC23A,MIA2,ATL3,GOPC,LMAN1,SEC23IP,TRAPPC5,RINT1,TMED5,TRAPPC4,STX17,SCFD1,RAB29,VAPB,TFG,SEC24C,MIA3
GOBP_FATTY_ACID_METABOLIC_PROCESS	CUD	-0.00276993	0.00359754	0.441329	110	0.842094	brain	PWAS	c5	0.441329	0.896743755	HADH,NAAA,MSMO1,PDK2,ACSF2,ETFDH,ACSL1,ACOX3,CBR4,HACD2,ADH5,BDH2,MLYCD,CBR1,LIAS,ACADM,ECH1,HSD17B12,IVD,ETFB,MIF,GGT5,SCP2,CPT2,PTGR1,ACAA1,APPL2,ACOT11,ACSL6,HSD17B4,MBLAC2,ACAT2,DECR1,AMACR,FABP3,EPHX1,GPX1,ACOT1,ACOT2,ACOT4,ECI1,ACOT8,PTGR2,CPT1A,AKR1C1,AKR1C3,CES1,ILVBL,CYP4F11,MCEE,AACS,ALDH3A2,CPT1C,NUDT19,ACADS,ACSS1,ABHD12,DAGLB,POR,AKR1B1,GNPAT,GSTM4,GSTM2,GSTM1,ASAH1,PLA2G4C,GCDH,ACOT7,PANK2,ECI2,CRAT,AUH,ACSF3,DECR2,TREX1,EIF6,FAAH,MECR,PDK1,FABP1,THNSL2,HACL1,SLC27A2,GSTP1,ECHDC1,THEM4,ABCD3,ACADVL,ALKBH7,GPX4,CRYL1,ABHD6,MMUT,PRXL2B,ACOX2,ECHS1,ERLIN1,ACADSB,ETFA
GOBP_GLUTAMINE_FAMILY_AMINO_ACID_CATABOLIC_PROCESS	CUD	-0.00792328	0.0105615	0.453133	17	0.36188	brain	PWAS	c5	0.453133	0.896743755	ATP2B4,DDAH1,GOT2,ADHFE1,GLS,FAH,ALDH4A1,PRODH,DDAH2,GLS2,ASRGL1,GLUD1
GOBP_GOLGI_TO_PLASMA_MEMBRANE_TRANSPORT	CUD	0.0111305	0.0144144	0.440011	16	0.338892	brain	PWAS	c5	0.440011	0.896743755	GCC2,RABEP1,MACF1,ARL3,LLGL1,EXOC6B,ARFGEF2,GOPC,VAMP5,STXBP6,CCDC93,GGA3,EXOC6,NSF
GOBP_HISTONE_MODIFICATION	CUD	0.00893536	0.0116021	0.44121	15	0.22198	brain	PWAS	c5	0.44121	0.896743755	ZMPSTE24,SART3,PBXIP1,N6AMT1,FBLL1,FLCN,SMYD5,USP7,RUVBL1,RIOX2,H1-2,H1-3,MTHFR,UFL1,USP15,TTLL12,CARM1,WBP2,YEATS4
GOBP_METHYLATION	CUD	0.00450528	0.00600958	0.453445	41	0.084328	brain	PWAS	c5	0.453445	0.896743755	ZMPSTE24,COMT,PCMT1,NSUN2,N6AMT1,MTRR,FBLL1,PICK1,BHMT,AS3MT,WDR6,COQ5,COQ3,NDUFAF7,MGMT,H1-2,H1-3,MTHFR,LCMT1,MTAP,TPMT,NSUN4,TFB1M,TRMT61B,HNMT,TTLL12,NDUFAF5,CARM1,RAB3D,GSPT1,THUMPD3,FTSJ3,TDRKH,GAMT,MRM3,COMTD1,EEF1AKMT1
GOBP_MUSCLE_TISSUE_DEVELOPMENT	CUD	-0.00669171	0.00883486	0.448797	31	0.918399	brain	PWAS	c5	0.448797	0.896743755	PDLIM5,SORBS2,POGLUT1,ZMPSTE24,ACADM,MYORG,PI16,NLN,HOMER1,LEMD2,FLCN,FLNB,GPX1,TENM4,NDRG4,ACTN2,RYR2,VAMP5,CSRP2,DDX5,CFL2,TREX1,FKBP1A,MYH14,TOMM70,DLG1,ADPRHL1,AGT,CXADR,PLEC
GOBP_NEGATIVE_REGULATION_OF_KINASE_ACTIVITY	CUD	-0.00862105	0.0110953	0.437157	27	0.368324	brain	PWAS	c5	0.437157	0.896743755	PTPN1,PDCD4,PRKN,RGS14,DUSP3,PRKAR2B,PIP4K2A,PRKCD,SMCR8,PRKAR2A,PSEN1,PPM1F,COX11,PPP2R5A,GSKIP,PIP4K2C,LYN,DEPTOR,WARS1,EPHB2,GNAQ,PRDX3,CHORDC1,SNX6,ADAR,CORO1C,DUSP19,GSTP1,AGT,UBASH3B,PLEC
GOBP_NEGATIVE_REGULATION_OF_ORGANELLE_ORGANIZATION	CUD	-0.00613714	0.0079159	0.438167	42	0.666265	brain	PWAS	c5	0.438167	0.896743755	PARL,ARPIN,TBC1D4,PRKN,ADD1,CLASP1,SWAP70,GDI2,SCIN,TIGAR,LMOD1,CARMIL1,PICK1,CCP110,CHMP4A,ADCK1,PRKCD,TOM1L2,SMCR8,GPX1,ADD2,GMFB,RHPN2,OPA1,GSN,RDX,TMOD3,CAPG,TSPO,ADD3,EVI5L,EML2,LCMT1,WASHC2C,FXN,SPTB,SCFD1,MAP4,SSH1,TERF2IP,FLCN,CLASP2,VAT1,SMG6,KANK3,BNIP3,TBCD,HIP1R
GOBP_NEGATIVE_REGULATION_OF_SMALL_MOLECULE_METABOLIC_PROCESS	CUD	0.0115891	0.0154471	0.453108	10	0.461794	brain	PWAS	c5	0.453108	0.896743755	ATP2B4,APPL2,TIGAR,FLCN,PGP,AKR1C3,TSPO,CDA,FBP1,SLC25A12,ACADVL,HPCA,ERLIN1
GOBP_POSITIVE_REGULATION_OF_AXONOGENESIS	CUD	0.010948	0.0146377	0.454502	15	0.602749	brain	PWAS	c5	0.454502	0.896743755	MACF1,DBN1,DBNL,MAP2K1,PLXNA1,TRPV2,PLXNB2,MAP2K2,SEMA4D,LIMK1,PLXNA2,ROBO1,IST1,ISLR2,PLXND1,MAP6
GOBP_POSITIVE_REGULATION_OF_CELL_KILLING	CUD	-0.00847347	0.0109812	0.44033	13	0.400279	brain	PWAS	c5	0.44033	0.896743755	STX7,AP1G1,RASGRP1,PVR,P2RX7,HLA-B,ITGAM,HLA-G,HLA-A,HLA-DRB1
GOBP_POSITIVE_REGULATION_OF_CELL_MORPHOGENESIS_INVOLVED_IN_DIFFERENTIATION	CUD	0.0172018	0.022228	0.439	10	0.517024	brain	PWAS	c5	0.439	0.896743755	LIMS1,DOCK5,C1QBP,DBN1,DBNL,CARMIL1,EPHB2,P4HB,PREX1,DHX36,CRK
GOBP_POSITIVE_REGULATION_OF_MRNA_METABOLIC_PROCESS	CUD	-0.00989911	0.0134032	0.460172	15	0.945315	brain	PWAS	c5	0.460172	0.896743755	NT5C3B,FTO,TTC5,TNKS1BP1,ZC3HAV1,SAMD4A,DCPS,DIS3L2,RIDA,ROCK2,PNPT1,RBMXL1,DHX36,THRAP3
GOBP_PROTEIN_POLYUBIQUITINATION	CUD	0.0130033	0.0176978	0.462497	12	0.784287	brain	PWAS	c5	0.462497	0.896743755	TRIM2,UBE2O,PRKN,MKRN2,LNPEP,TRAF3,MKRN1,UBE3C,UBE3B,TPP2,THOP1,BLMH,NPEPPS
GOBP_PROTEIN_TARGETING_TO_MITOCHONDRION	CUD	0.00715767	0.00955893	0.453981	22	0.611451	brain	PWAS	c5	0.453981	0.896743755	PARL,MGARP,PRKN,BID,GDAP1,TOMM34,ABLIM3,PMPCB,PITRM1,TIMM9,MTERF4,SAMM50,LMAN1,BAG3,MIPEP,TSPO,TIMM44,TIMM21,MFF,TIMM13,TOMM70,TIMM50,HSPA1L,NPEPPS
GOBP_PURINE_NUCLEOSIDE_METABOLIC_PROCESS	CUD	-0.00781109	0.0100349	0.436339	14	0.229672	brain	PWAS	c5	0.436339	0.896743755	MACROD2,PGM2,ENPP4,PRTFDC1,ADA,NT5C2,DGUOK,PNP,MTAP,GDA,APRT,NT5E,ADK,NT5C1A
GOBP_REGULATION_OF_ACTIN_FILAMENT_LENGTH	CUD	-0.00847376	0.0115033	0.461344	27	0.611284	brain	PWAS	c5	0.461344	0.896743755	BIN1,ADD1,SWAP70,SCIN,LMOD1,DBN1,DBNL,FER,CARMIL1,RASA1,PRKCD,KANK3,HCLS1,NAA80,ADD2,GSN,RDX,TMOD3,COTL1,PTK2B,ACTN2,CAPG,ADD3,WASHC2C,GBA2,SPTB,CFL2,SSH1,DLG1,NCK1,HIP1R
GOBP_REGULATION_OF_LEUKOCYTE_APOPTOTIC_PROCESS	CUD	-0.00876386	0.0116225	0.450824	12	0.0974722	brain	PWAS	c5	0.450824	0.896743755	SLC7A11,RAPGEF2,MIF,ADA,HCLS1,LGALS3,LYN,CD274,PIK3CD,MERTK,P2RX7
GOBP_REGULATION_OF_PROTEIN_CONTAINING_COMPLEX_DISASSEMBLY	CUD	0.00909005	0.0121839	0.455625	26	0.841861	brain	PWAS	c5	0.455625	0.896743755	ZMPSTE24,ADD1,CLASP1,SWAP70,SCIN,LMOD1,CARMIL1,MAP1S,UBQLN4,SMCR8,ADD2,TECPR1,TOM1,GSN,RDX,TMOD3,ACTN2,CAPG,ASPH,ADD3,WASHC2C,SPTB,CFL2,GSPT1,CLASP2,BNIP3
GOBP_RHYTHMIC_PROCESS	CUD	0.0135732	0.0176869	0.442835	12	0.0731771	brain	PWAS	c5	0.442835	0.896743755	MAPK10,GABRB1,PLEKHA1,HOMER1,NUDT12,HEBP1,USP7,DDX5,ASS1,GNAQ,ROCK2,GFPT1,ATG7,SERPINF1,THRAP3
GOBP_SIGNAL_RELEASE	CUD	0.00527317	0.00708935	0.456988	59	0.439095	brain	PWAS	c5	0.456988	0.896743755	HADH,CPE,CD38,MCTP1,PTPRN2,CPLX1,PRKN,STX1A,SYN3,RAB8B,ABCC8,MIF,C2CD2L,PICK1,BAIAP3,NDUFAF2,PCK2,SNAP47,PFKM,RAB5A,CADPS,PSEN1,PFKL,NAPB,CPT1A,RPH3A,NAPA,CADPS2,AACS,SLC16A1,ABAT,LIN7B,ICA1,ERC2,STX2,UNC13C,DOC2A,LYN,SCRIB,TSPO,LRRC8A,SRI,SNX6,SNPH,SYNJ1,SLC25A22,BRSK1,PRKCB,SLC4A8,AGT,GIPC1,SNX19,P2RX7,PSMD9,SYN2,STX4,GLUD1,SNCG,HLA-DRB1
GOBP_SULFUR_COMPOUND_METABOLIC_PROCESS	CUD	-0.00275584	0.00362038	0.446537	102	0.908124	brain	PWAS	c5	0.446537	0.896743755	SLC7A11,MGST2,PDK2,ACSF2,ACSL1,SLC1A1,IDUA,HACD2,CBS,ENOPH1,MLYCD,SUCLG1,LIAS,ISCU,HSD17B12,ARL6IP5,GLRX5,ETHE1,GLRX3,PMVK,GSTT2B,GSTT2,GGT5,HLCS,MCCC1,ACOT11,ACSL6,HSD17B4,MTRR,TST,SOD2,BHMT,NUBP2,HAGH,ISCA2,MICAL1,MTHFD1,GPX1,ACOT1,ACOT2,ACOT4,ACOT8,GSTZ1,MCEE,GCDH,NUDT19,IBA57,SULT4A1,DIP2A,CPS1,IDH1,MSRA,SUCLG2,GSTM4,GSTM2,GSTM1,GSTM3,GSTM5,MTHFR,MRI1,ACOT7,MMS19,ADI1,MTAP,FXN,ACSF3,APIP,PDHX,NUBPL,THTPA,GSS,MVK,SQOR,FDX2,DLD,TSTD1,BOLA1,MVD,PDK1,NFU1,LYRM4,GLB1,GSTP1,ACSS1,GLO1,GPX4,SLC25A19,AKR1A1,PDHB,BPNT1,MMUT,PHGDH,GSTO1,SULT1A2,SULT1A1,OPLAH
GOBP_TELENCEPHALON_DEVELOPMENT	CUD	-0.00810576	0.0107684	0.451608	20	0.317221	brain	PWAS	c5	0.451608	0.896743755	SLC7A11,MGARP,ALDH1A3,ANXA3,ATP2B4,ATIC,PSEN1,NUMB,GART,PLCB1,EGFR,EPHB2,CNTN2,BCAN,RTN4,ROBO1,BNIP3,DPCD,CRK
GOCC_GLUTAMATERGIC_SYNAPSE	CUD	-0.00641	0.00866936	0.459673	58	0.288765	brain	PWAS	c5	0.459673	0.896743755	CLCN3,SPARCL1,CPLX1,DGKQ,BIN1,C1QBP,STX1A,DNM3,SYN3,ATP2B4,HOMER2,DGKE,RGS14,DBN1,AP3D1,CANX,ARHGAP44,HOMER1,BCR,DNM1,ACTN1,CADPS,NUMB,CTNND1,NAPB,PPP3CC,NAPA,PLCB1,CADPS2,CPT1C,STAU1,ERC2,HRAS,PTK2B,LYN,DLGAP2,ARHGAP39,SCRIB,PPP2R2A,PACSIN2,SH3GL2,SLC6A17,EPHB2,ADAM10,GRID1,BCAN,ATAD1,PLEKHA5,DLG1,FLOT2,FARP1,SLC4A8,GIPC1,DNAJB1,HPCA,ABHD6,SYN2,STX4
GOCC_SPINDLE_MICROTUBULE	CUD	0.00987178	0.0130605	0.449739	12	0.216362	brain	PWAS	c5	0.449739	0.896743755	CHMP7,RMDN3,CLASP1,KIF3A,MAP1S,ARL3,CHMP4A,CHMP1A,RMDN1,RMDN2,NUMA1,CHMP3,CLASP2,MAPRE1
GOMF_CATION_CHANNEL_ACTIVITY	CUD	-0.00703614	0.00928314	0.448482	24	0.309717	brain	PWAS	c5	0.448482	0.896743755	ANXA6,KCNQ2,KCNN3,ABCC8,ANXA2,CACNA2D2,PSEN1,TRPV2,TRPM3,SLC24A2,CACNA2D3,CACNA2D1,PTK2B,ATP5PO,PANX1,ANO6,RYR2,SCN4B,KCNJ9,ITPR1,PEX5L,CACNB3,P2RX7
GOMF_PRIMARY_ACTIVE_TRANSMEMBRANE_TRANSPORTER_ACTIVITY	CUD	0.00708853	0.00931087	0.446468	22	0.840223	brain	PWAS	c5	0.446468	0.896743755	ATP8A1,ABCA8,ABCA5,NDUFV3,ABCG2,NDUFA6,ABCC8,ATP2B4,NDUFB9,ATP13A2,ABCB8,SURF1,ABCB9,UQCR10,ATP13A1,CYBRD1,COX15,ABCD3
GOMF_PROTEIN_C_TERMINUS_BINDING	CUD	-0.00871335	0.0118291	0.461364	27	0.107296	brain	PWAS	c5	0.461364	0.896743755	CNRIP1,DBNL,PICK1,MAP2K1,CD2AP,VPS36,AFDN,PFKM,VTA1,TAX1BP3,USP7,PEX6,HRAS,CALCOCO1,PTK2B,EML2,PRDX3,NUMA1,MRE11,HSPG2,SYNJ1,ECM1,EPB41,LAMA1,DLG1,YEATS4,MAPRE1,SNF8,VPS4A,SLC9A3R2,HPCAL4
GOMF_PROTON_TRANSMEMBRANE_TRANSPORTER_ACTIVITY	CUD	-0.00786845	0.01068	0.461277	20	0.591212	brain	PWAS	c5	0.461277	0.896743755	CLCN3,NNT,SLC15A2,SLC2A13,SLC25A13,SURF1,UQCR10,SLC17A6,ATP5PO,DMAC2L,SLC25A22,SLC25A12,SLC33A1,COX15
GSE10325_CD4_TCELL_VS_BCELL_DN	CUD	0.00656205	0.00868191	0.449751	25	0.150804	brain	PWAS	c7	0.449751	0.896743755	GM2A,STX7,RNF141,CD200,SWAP70,RRAS2,MICAL3,PTPRK,LYN,TPD52,QRSL1,EHD3,CLIP2,ANXA4,TBC1D5,PRKCB,DDAH2,DHTKD1,ADK,HLA-DRB1
GSE1112_HY_CD8AB_VS_HY_CD8AA_THYMOCYTE_RTOC_CULTURE_UP	CUD	-0.00729974	0.00960333	0.447179	20	0.309106	brain	PWAS	c7	0.447179	0.896743755	RRM2B,STX1A,THBS4,ERAP2,HINT1,PELO,STING1,PNMA8B,SERPINB8,MYOF,PNP,WARS1,FBXO6,CASP1,USP15,TPMT,HLA-DRB1,PSMB9,PPIF,NT5C3A,RAB18,NT5C1A
GSE11884_WT_VS_FURIN_KO_NAIVE_CD4_TCELL_UP	CUD	0.00877006	0.0114167	0.442382	15	0.878025	brain	PWAS	c7	0.442382	0.896743755	BAALC,MOXD1,ECH1,XYLB,TBC1D9B,TOMM34,CERS4,UNC45A,PDLIM2,SERPINB8,ALDH5A1,ASPH,CRYM,CNN3,NRCAM,ACAA2,CYBRD1,RAB4B,MRM3,MRPS31
GSE11924_TFH_VS_TH17_CD4_TCELL_UP	CUD	-0.00725223	0.0093319	0.437074	20	0.366574	brain	PWAS	c7	0.437074	0.896743755	GCC2,GAK,AMPD3,DNAJC13,PPM1K,OXSR1,VCAN,ALDH6A1,MPRIP,STX6,IQGAP1,ARSA,ABHD12,NAPRT,DIP2B,WIPF1,DEPDC5,PPOX,CCDC93,AVL9,SMG6,RPA1,STX4
GSE11961_MARGINAL_ZONE_BCELL_VS_GERMINAL_CENTER_BCELL_DAY7_UP	CUD	-0.00573466	0.00756297	0.448298	34	0.216942	brain	PWAS	c7	0.448298	0.896743755	HSD17B11,MRPL1,PLCG1,ABCA5,CAT,STX1A,AKR7A2,CPVL,WASHC4,CTNNAL1,GRAMD2B,WIPI2,PCK2,PDXK,PCP4,UROS,MICU1,TENM4,MYOF,RFTN1,PHYHD1,BPHL,RASAL1,PLIN3,TSTD1,DDX18,TNS3,MINDY1,BDH1,FGGY,SLC25A19,NSF
GSE11961_MEMORY_BCELL_DAY7_VS_GERMINAL_CENTER_BCELL_DAY7_UP	CUD	0.0055162	0.00714772	0.440267	27	0.471892	brain	PWAS	c7	0.440267	0.896743755	ADD1,ARHGAP21,C15orf40,GGH,RNPEP,ERAP1,ITGB2,ICA1L,MYOM2,GIMAP4,ICA1,FUCA2,S100A1,PDE1C,ZC2HC1A,SNAP91,FBLN7,IFIT2,SIDT1,PLD1,GYG1,HLA-A,PLEC
GSE12845_PRE_GC_VS_DARKZONE_GC_TONSIL_BCELL_DN	CUD	-0.00499445	0.0067968	0.462447	32	0.879032	brain	PWAS	c7	0.462447	0.896743755	PDK2,TBC1D1,STX7,GLRX5,CZIB,AMZ2,TMEM230,TOR1A,COA1,NNT,PEF1,OSBPL11,ALDH2,USP7,NENF,GUK1,UQCR10,QPCT,SARS1,C19orf53,PDHX,STXBP6,GLS,NAXD,RETREG2,GSTP1,FAS,SNF8,PDCD6IP,NDUFAF1
GSE13493_DP_VS_CD8POS_THYMOCYTE_DN	CUD	0.00440023	0.00572308	0.441978	40	0.77968	brain	PWAS	c7	0.441978	0.896743755	TMEM33,DOCK5,PPIL3,CPVL,NSUN2,RARS1,ERAP1,ISYNA1,GRAMD2B,HDDC2,PFKP,PRKAR2A,GRWD1,PEPD,TSFM,GUK1,OXNAD1,ACTN2,SARS1,LRRC8C,RCN1,DHRS7,WDFY1,IDH3A,DEPDC5,SPTB,ROCK2,PRDX3,THTPA,ADAR,MYO6,ADSL,NQO1
GSE13522_CTRL_VS_T_CRUZI_Y_STRAIN_INF_SKIN_BALBC_MOUSE_DN	CUD	0.0114179	0.01481	0.44073	17	0.973876	brain	PWAS	c7	0.44073	0.896743755	TBC1D4,LRIG1,THEMIS,PRKAR2B,ACTN1,TNKS1BP1,ALDH2,CALCOCO1,GPSM1,CNN3,SQOR,CCDC88A,TTYH3
GSE13547_2H_VS_12_H_ANTI_IGM_STIM_BCELL_DN	CUD	-0.00601598	0.00808111	0.456604	25	0.80836	brain	PWAS	c7	0.456604	0.896743755	NANS,DCK,PPA1,ETFB,LGALS1,ARSB,ISOC1,PMPCB,ANXA2,TKT,SHMT1,FLNB,NME1,SLC25A13,NME7,MDH2,PSAT1,DUT,ACP1,FAM136A,SNF8,TPI1
GSE14908_RESTING_VS_HDM_STIM_CD4_TCELL_NONATOPIC_PATIENT_DN	CUD	-0.00636139	0.00837113	0.447302	27	0.743054	brain	PWAS	c7	0.447302	0.896743755	NDRG1,NAGA,DIAPH1,RASGRP1,ERAP1,IGF2R,LEMD2,ACYP1,CERS4,PSEN1,TAX1BP1,TNKS1BP1,ATP13A2,PPP3CC,LIN7B,ARHGAP1,ACTN2,RMC1,ADI1,TDRD7,UBE3B,NSUN4,RSU1,MYO6,NT5C3A,PAK1,LIME1,SORD
GSE15330_LYMPHOID_MULTIPOTENT_VS_GRANULOCYTE_MONOCYTE_PROGENITOR_DN	CUD	-0.00494285	0.00640358	0.44018	48	0.470521	brain	PWAS	c7	0.44018	0.896743755	CD38,PLEKHA2,IFT27,PTPN1,AGL,GRHPR,EHD4,GLRX,LMNB1,RCSD1,IMPA1,ACYP1,IDH2,PFKL,TRPV2,MRPL10,CPT1A,ATE1,GMPR,HRAS,GLTP,CAPG,WIPF1,IDNK,ACSF3,MFSD6,PANX1,FAH,LCLAT1,TMCC2,RMND1,SERPINB9,SLC4A8,RECQL,ASRGL1,GLOD4,CD109,PHGDH,EEF1AKMT1,PLEC
GSE15659_NAIVE_CD4_TCELL_VS_RESTING_TREG_DN	CUD	-0.0087559	0.011917	0.462497	15	0.301539	brain	PWAS	c7	0.462497	0.896743755	WFS1,SEPTIN3,VASN,SLC6A7,RAB8B,SCO2,USP7,TLN2,TMEM70,WARS1,SNAP91,TREX1,TPMT,TTLL12,RRM1,SARS2,SYN2,SCAMP5
GSE15659_TREG_VS_TCONV_UP	CUD	0.0102744	0.0134279	0.444178	18	0.218456	brain	PWAS	c7	0.444178	0.896743755	SYNPO2,ITM2C,RABEP1,SH3PXD2B,ARHGAP12,SLC2A13,PCP4,MADD,GDPD1,NTM,MTPAP,RTN4,FMNL2,ROBO1,GNA12,EPRS1,MRM3,RPA1
GSE15930_NAIVE_VS_48H_IN_VITRO_STIM_CD8_TCELL_DN	CUD	-0.00459149	0.00619532	0.458619	39	0.760971	brain	PWAS	c7	0.458619	0.896743755	NANS,GARS1,NUP93,PGD,DDT,SEC23B,PFKL,ITPA,GART,LONP1,DTYMK,PSMG1,SSBP1,PSMD5,CAPG,GNPAT,PSAT1,PRDX3,EIF6,ACP1,RBMXL1,RRM1,DPP3,TIMM13,GSPT1,MANF,HTATIP2,THUMPD3,DNAJB1,PRDX1,NASP,GPN2,CUL2,NDUFAF1,COQ7
GSE15930_STIM_VS_STIM_AND_IL12_48H_CD8_T_CELL_DN	CUD	-0.00526625	0.00717116	0.462726	43	0.262128	brain	PWAS	c7	0.462726	0.896743755	CPOX,SLC7A11,ACSL1,STX7,RFK,NID2,GGH,CDS2,GNPDA1,PGS1,LYSMD2,TAX1BP1,ATP13A2,GIMAP4,LSS,SIRT3,HRAS,ALAD,S100A1,CISD1,SURF1,ABCB9,LGALS3,TMOD3,PTPRK,MMS19,LDHA,FAH,SQOR,SLK,PLEKHA5,SLC27A2,SERPINB9,ACE,CACNB3,GPN2,EHD1
GSE15930_STIM_VS_STIM_AND_IL12_48H_CD8_T_CELL_UP	CUD	0.00730801	0.00994389	0.462386	22	0.730769	brain	PWAS	c7	0.462386	0.896743755	PTPN1,RNASET2,NNT,ISYNA1,RIMOC1,CHCHD6,EPHX1,TRPV2,RALY,ARHGAP1,CAPG,GNPAT,LCLAT1,PPOX,CFH,GLB1,ACSS1,PLXND1,PITPNC1,LYRM2,DGKA
GSE16266_CTRL_VS_HEATSHOCK_AND_LPS_STIM_MEF_UP	CUD	-0.00693512	0.00937266	0.459342	22	0.447022	brain	PWAS	c7	0.459342	0.896743755	EFHD2,HACD2,NDUFV3,CSTB,GLRX3,COA6,DDT,SEC23B,GATD3,TMEM160,RAP2A,ERO1A,TXN,S100A4,CISD1,AKR1B1,DNAJA4,ACP1,RAB29,COX20,NFU1,RPA1
GSE16385_IFNG_TNF_VS_UNSTIM_MACROPHAGE_ROSIGLITAZONE_TREATED_UP	CUD	0.00661445	0.00883462	0.45404	27	0.793654	brain	PWAS	c7	0.45404	0.896743755	C12orf73,CISD2,CBR1,IRAG1,CCDC85A,ACAA1,SMCR8,NUDC,RPA2,PLPP6,PACSIN3,TXN,LY6H,EPHB2,IDNK,CD274,NIPSNAP3B,SEMA4D,COX20,FAAH,VAT1L,TNS3,GPN2,MRM3
GSE16385_UNTREATED_VS_12H_ROSIGLITAZONE_TREATED_MACROPHAGE_UP	CUD	0.0116742	0.0157196	0.457695	16	0.234581	brain	PWAS	c7	0.457695	0.896743755	SLC1A1,ABCA8,DISP2,TPBG,CMBL,ALDH7A1,PAPLN,PLCB3,SCRN1,CYP7B1,KIAA1549,OMG,FMNL2,STUM,AGT,VWA7
GSE16450_CTRL_VS_IFNA_6H_STIM_MATURE_NEURON_CELL_LINE_DN	CUD	0.00777169	0.0104392	0.45659	22	0.183752	brain	PWAS	c7	0.45659	0.896743755	LSM6,MYH9,SLC14A1,CASP9,TBC1D10A,RAB8B,NID2,CAST,ABCB8,PNPLA7,ASS1,CD82,CRLF3,ALDH4A1,COX20,TPP2,EML4,SIDT1,PPIE
GSE16450_IMMATURE_VS_MATURE_NEURON_CELL_LINE_6H_IFNA_STIM_DN	CUD	0.00612487	0.00832816	0.462072	19	0.420976	brain	PWAS	c7	0.462072	0.896743755	GM2A,GC,SEC14L2,MX1,TXNDC5,RGS14,GLRX,RCSD1,DCAKD,TRPV2,ALDH16A1,ALDH5A1,RNH1,HAAO,ALPL,SIDT1,NQO1,DPCD
GSE16522_MEMORY_VS_NAIVE_CD8_TCELL_DN	CUD	0.00574304	0.00763022	0.451648	25	0.238528	brain	PWAS	c7	0.451648	0.896743755	NDRG1,ZMPSTE24,GARS1,PTMS,STX1A,CD200,DISP2,ALDH18A1,TMEM65,CSE1L,SAMD4A,PTPRK,CASP1,F3,CNN3,ADAM10,ECM1,HDGF,PRODH,PSPH,KIAA0513,FAS,NQO1,PHGDH,AGRN
GSE17186_NAIVE_VS_CD21LOW_TRANSITIONAL_BCELL_CORD_BLOOD_DN	CUD	0.00606227	0.00817589	0.458401	22	0.719503	brain	PWAS	c7	0.458401	0.896743755	CORO2A,AKT3,PTMS,NMRAL1,SWAP70,EHD4,PLSCR1,LSP1,HSD17B4,H1-0,FSCN1,ITGB2,PRKAR2A,ALDH16A1,RRAS,MICU1,SNX30,APIP,TREX1,GCA,PRKCB,ACE,PLD2,ABHD6,ITGAM
GSE17721_0.5H_VS_24H_CPG_BMDC_UP	CUD	-0.00560809	0.00741535	0.44948	32	0.938167	brain	PWAS	c7	0.44948	0.896743755	NAAA,NANS,COMT,C1QBP,PALD1,ETFB,ETHE1,ALDH9A1,RRAS2,HMBS,RGS14,HSD17B4,LGALS1,MICAL1,PGP,NME1,PNPO,PLGRKT,GUK1,DAGLB,DEPTOR,QPCT,OSGEP,LPIN1,APRT,ITGA6,ACAA2,TEX264,NQO2,CA4,SLC25A15,ARL2,GYG1
GSE17721_0.5H_VS_24H_PAM3CSK4_BMDC_DN	CUD	0.00671043	0.008864	0.449024	32	0.473165	brain	PWAS	c7	0.449024	0.896743755	TMA16,RAB24,PAICS,PTPN1,DOCK5,NUB1,NIF3L1,HSD17B12,EEF1E1,USP47,HLCS,GGH,ODR4,CDH6,GRAMD2B,PMPCB,TAX1BP1,AHSA1,IAH1,ALCAM,MYOF,CISD1,PTPRK,CPNE3,LACTB2,TMED5,ACOT7,GSS,PC,LRRC40,WBP2,LMBRD1,CNPY2,BPNT1
GSE17721_12H_VS_24H_POLYIC_BMDC_UP	CUD	-0.00552615	0.0072568	0.446351	39	0.53254	brain	PWAS	c7	0.446351	0.896743755	ANXA6,RMDN3,FDPS,TXNDC5,ASNS,RIPK2,PMPCB,ANXA2,STARD5,CPT1A,PPP3CC,TMED8,CTSC,CAPG,CASP1,LRRC8C,MOBP,RCN1,ECI2,C11orf96,CCDC88A,PNPT1,RSU1,SLC25A22,PDIA3,ITGA6,CYBRD1,STAM2,GSPT1,NCK1,NT5C3A,GAP43,TFG,LXN,PPP2R5B
GSE17721_CPG_VS_GARDIQUIMOD_24H_BMDC_DN	CUD	-0.00655682	0.00879201	0.455806	29	0.595933	brain	PWAS	c7	0.455806	0.896743755	ZMPSTE24,ADH5,DNM3,GSDME,ALDH18A1,PTGR1,PGAM2,CD14,HDHD5,FLNC,PDE1B,AK3,PLGRKT,TXN,PON3,MYO1B,NSUN4,MFF,RAB4B,ADSL,TPD52L2,MRAS
GSE17721_CPG_VS_GARDIQUIMOD_2H_BMDC_UP	CUD	-0.00718637	0.00941183	0.445137	31	0.464016	brain	PWAS	c7	0.445137	0.896743755	PDLIM5,ETFDH,ACSL1,TGM2,UBE2O,AMPD3,TBC1D10A,GLRX3,SYN3,SLC7A2,FABP6,NT5C3B,FABP3,NENF,ICAM1,CDK18,CAPN2,MECR,KIF21B,MVD,DNAJB4,DDAH2,BLMH,CRK
GSE17721_CTRL_VS_GARDIQUIMOD_2H_BMDC_DN	CUD	-0.0079196	0.0104842	0.450019	22	0.318788	brain	PWAS	c7	0.450019	0.896743755	SYNPO2,TMA16,NUP93,GSDME,PLSCR1,GNA13,PFKP,EIF2AK4,NUMB,CTNND1,STARD5,CENPV,STAU1,NDUFAF7,ADCY3,PHLDB1,USP15,PDE4B,TOR1AIP2,DLD,ENDOD1,TMEM120B,ADK,EHD1
GSE17721_CTRL_VS_LPS_1H_BMDC_DN	CUD	0.00875646	0.0118507	0.459969	25	0.647172	brain	PWAS	c7	0.459969	0.896743755	TGM2,TMEM33,CBR1,FAM81A,ARHGAP21,SBF2,PLSCR1,RIPK2,PIP4K2A,NINJ2,GALK2,MTMR10,FLNB,GSTM1,CHORDC1,ICAM1,DLD,KCNJ9,DNAJB4,BLMH,LUZP1,AKR1A1,EHD1
GSE17721_LPS_VS_CPG_6H_BMDC_UP	CUD	0.0096206	0.0128836	0.455224	23	0.802174	brain	PWAS	c7	0.455224	0.896743755	TGM2,AKT3,STK39,GAS7,GNA13,DBNL,RARS1,PMPCB,RASA1,PFKP,APPL1,FLNB,ATL3,RDH11,SH3BGRL2,TMEM70,WARS1,TBC1D13,LRRC8C,RCN1,IQSEC1,PHLDB1,SERPINB1,DNAJB1,RTCA,HLA-G
GSE17721_LPS_VS_GARDIQUIMOD_2H_BMDC_UP	CUD	0.00669893	0.00891639	0.452469	26	0.166381	brain	PWAS	c7	0.452469	0.896743755	PDLIM5,SLC7A11,ACSL1,FAM107B,MX1,CD200,VWA5A,GAS7,ODR4,PLSCR1,PDLIM4,VCAN,ACTN1,TAX1BP1,RCN1,ENTPD2,TPMT,MRE11,ICAM1,SERPINB9,CA4
GSE17721_PAM3CSK4_VS_CPG_0.5H_BMDC_DN	CUD	0.00759939	0.0103447	0.462572	23	0.614248	brain	PWAS	c7	0.462572	0.896743755	WASHC4,ACSL6,HOMER1,MSTO1,DGUOK,ABAT,DNPH1,CHGB,DNAJA4,CRABP1,THUMPD1,PITPNB,PRDX3,PSMF1,CFH,MECR,RMND1,NT5C3A,TIMM50,SPRYD4,ARL2,ERLIN1,ACADSB,FAIM,CRK
GSE17721_PAM3CSK4_VS_GADIQUIMOD_16H_BMDC_UP	CUD	-0.00540617	0.00702281	0.441417	38	0.313574	brain	PWAS	c7	0.441417	0.896743755	ACSL1,BAALC,ZMPSTE24,SYNE1,SUSD2,TOR1A,CD14,LGALS1,NIPSNAP1,NSF,STX6,STING1,PAG1,PIP4K2A,ACTN1,SHMT1,RWDD1,SLC25A29,DGLUCY,SFXN3,AAMDC,HINT3,RIC8A,COTL1,UBE3C,HINT2,ICAM1,NIT1,PRODH,SNX19,NPEPPS,VCL
GSE17721_PAM3CSK4_VS_GADIQUIMOD_2H_BMDC_UP	CUD	0.00888978	0.0115544	0.441666	21	0.134216	brain	PWAS	c7	0.441666	0.896743755	NDRG1,CRYAB,FAM107B,FAM81A,PLSCR1,SLC22A23,HDHD3,TPMT,FAH,CAPN2,SERPINB9,FTSJ3,LYSMD1,SYT1,RASA2,PHGDH,SLC7A6,EHD1
GSE17721_POLYIC_VS_CPG_8H_BMDC_DN	CUD	-0.00607576	0.00814858	0.455896	21	0.261772	brain	PWAS	c7	0.455896	0.896743755	POGLUT1,HSP90B1,ERAP1,ADA,NOP56,DHRS7B,PLGRKT,CTPS1,CYB5R3,RCN1,ACOT7,GSTM3,TPP2,PPIF,NUDT5,DIABLO,BPNT1,OSBPL2,GFER,RAB18
GSE17974_0H_VS_6H_IN_VITRO_ACT_CD4_TCELL_DN	CUD	-0.00461293	0.00623674	0.45952	40	0.042719	brain	PWAS	c7	0.45952	0.896743755	QDPR,NFXL1,SLC25A32,POGLUT1,PAICS,NANS,MLYCD,UCHL3,CD200,TRAP1,PGD,PPIL1,PARS2,FAM114A2,HOMER1,STX6,CHCHD6,YARS2,GMPPB,ATP1B3,GNG8,PSMG1,RUVBL1,SAMM50,DNPH1,GOT2,NUDCD1,ADO,GTDC1,PITPNB,NAXE,TIMM13,NT5E,C12orf29,PEAK1,PRDX1,SLC25A15,TXNL4A
GSE18281_SUBCAPSULAR_VS_CENTRAL_CORTICAL_REGION_OF_THYMUS_DN	CUD	-0.0103691	0.013906	0.455873	18	0.535246	brain	PWAS	c7	0.455873	0.896743755	AKT3,TAPBPL,DDHD1,MIF,EEF1E1,PRKCD,FLNB,CSTB,CTSC,PNP,WARS1,FBXO6,GNG12,CD274,ASS1,PNPT1,TOR1AIP2,PSMB9,OAS1,PLXNA2,IFIT2,TOMM70,OGFR,NT5C3A,CACNB3,HP
GSE19825_CD24LOW_VS_IL2RA_HIGH_DAY3_EFF_CD8_TCELL_UP	CUD	0.00760907	0.0101595	0.453879	22	0.555411	brain	PWAS	c7	0.453879	0.896743755	MGST2,CORO7,GALT,TMEM230,GRAMD2B,EMB,IAH1,GIMAP4,AAMDC,SMIM8,CPNE3,ACTN2,VAMP5,SSH1,FMNL2,CCDC93,PRKCB,PEAK1,ACSS1,DCXR,CYBC1,PAK1,UPF3A,TPRG1L
GSE19888_ADENOSINE_A3R_INH_VS_ACT_WITH_INHIBITOR_PRETREATMENT_IN_MAST_CELL_UP	CUD	-0.0101169	0.013726	0.461085	15	0.296191	brain	PWAS	c7	0.461085	0.896743755	DCK,MX1,MAP2K1,NECAB1,ERICH3,OTUD7A,PNP,WARS1,MTHFR,IDNK,CD274,PSMB9,OAS1,RYR2,ADAR,IFIT2,SERPINB9,HLA-G
GSE19888_ADENOSINE_A3R_INH_VS_TCELL_MEMBRANES_ACT_MAST_CELL_UP	CUD	-0.0106738	0.0141721	0.451355	14	0.563784	brain	PWAS	c7	0.451355	0.896743755	NDUFV3,DCK,PPM1K,MX1,TRIM25,ZC3HAV1,AKAP10,MTHFR,CD274,TOR1AIP2,PSMB9,OAS1,ADAR,IFIT2,SERPINB9,AGRN
GSE19923_HEB_KO_VS_HEB_AND_E2A_KO_DP_THYMOCYTE_DN	CUD	-0.00675219	0.00893968	0.450066	24	0.6617	brain	PWAS	c7	0.450066	0.896743755	MSMO1,COMT,PTPN1,PPP2R2A,SRXN1,HSD17B12,RMDN3,BID,TYMP,GIMAP4,RDH11,SEC23IP,ARL6,DIP2B,ROCK2,FNDC3A,FKBP1A,RYR2,DDX18,PLXND1,SLC25A19,BCAT1,VCL
GSE19941_IL10_KO_VS_IL10_KO_AND_NFKBP50_KO_LPS_AND_IL10_STIM_MACROPHAGE_UP	CUD	-0.00719573	0.00959383	0.453232	23	0.591867	brain	PWAS	c7	0.453232	0.896743755	PDLIM5,CPOX,PTPRN2,DDI2,PGS1,GPX1,CSTB,EPB41L2,SFXN3,FAM91A1,ARFGEF2,PREP,MYOF,MYO5A,CRAT,CNDP2,WDR37,CAPN2,SLK,SLC44A2,CLASP2,ENDOD1,GAMT,GANAB
GSE20198_UNTREATED_VS_IL12_TREATED_ACT_CD4_TCELL_UP	CUD	-0.00511024	0.00683101	0.454404	31	0.356951	brain	PWAS	c7	0.454404	0.896743755	PDLIM5,GLRX3,MOGS,LACTB,TXNDC5,OXSR1,PPIH,TOR1B,ERAP1,HDHD5,EMB,FPGT,TTC5,GMPPB,PRKAR2A,ECI1,TMEM70,C9orf64,NIPSNAP3A,DPP7,ROCK2,AAK1,MANF,RCN2,PSPH,FTSJ3,GFM1,CUL2,DIABLO,RAB3GAP2,COQ7,HLA-DRB1
GSE20715_0H_VS_24H_OZONE_LUNG_UP	CUD	-0.00668884	0.00892379	0.453525	26	0.986414	brain	PWAS	c7	0.453525	0.896743755	HADH,PDCD4,LSP1,ALDH7A1,RASGRF2,PMPCB,TRPV2,RHPN2,ARHGAP1,TMOD3,PLEKHA6,CYB5R3,DNAJC8,NUP210,C9orf64,SEMA4D,RTN1,SQOR,NIT1,PRODH,RALB,PACS1,PRKCB,SERPINB1,HLA-B,LXN
GSE20727_DNFB_ALLERGEN_VS_ROS_INH_AND_DNFB_ALLERGEN_TREATED_DC_DN	CUD	0.00434689	0.00591583	0.462467	40	0.514758	brain	PWAS	c7	0.462467	0.896743755	ART3,MGARP,EFHD2,STK39,SRXN1,NMRAL1,FAM81A,STON2,BAIAP3,ALDH7A1,MRPL54,RTF2,NT5C2,DHRS1,CTSB,NINJ2,FLNB,PTGR2,PPP3CC,CARHSP1,RNH1,CCDC92,HIP1R,NDRG4,LMAN1,COQ3,UBXN2B,NAPRT,ARL6,DHRS7,RPA2,SRI,SCCPDH,CLIP2,FAS,BCAT1,SERPINF1,LIME1,ERLIN1,TPI1
GSE20727_DNFB_ALLERGEN_VS_ROS_INH_AND_DNFB_ALLERGEN_TREATED_DC_UP	CUD	-0.0129769	0.0175431	0.459473	12	0.879182	brain	PWAS	c7	0.459473	0.896743755	AMPD3,ISCU,ASAP1,AKR7A3,ZC3HAV1,SAMD4A,GPHN,EPHB2,CDC42BPB,DLG1,BCAS1,SYT1,GLS2,OSBPL2,INPP5A
GSE21063_WT_VS_NFATC1_KO_3H_ANTI_IGM_STIM_BCELL_UP	CUD	0.00537528	0.00693238	0.438111	31	0.9143	brain	PWAS	c7	0.438111	0.896743755	ALDH1A3,NUDT6,VAMP1,ANKRD16,NLRX1,RASGRP1,GLRX,MBLAC2,ATOX1,PRKAR2B,EPHX1,SCRN2,PPP3CC,DGLUCY,GPNMB,SERPINB8,IBA57,PTPRK,SLC20A2,RFTN1,CASP1,BPHL,ASS1,SNX1,ADPRHL1,DGKA,TBCD
GSE2128_C57BL6_VS_NOD_THYMOCYTE_UP	CUD	0.00760757	0.0100555	0.449317	20	0.585358	brain	PWAS	c7	0.449317	0.896743755	NMRAL1,CRELD2,RARS1,IDH2,PEPD,CSE1L,PCNT,MEGF9,FAM131B,LCMT1,CAPN2,HDGF,ACAA2,PSPH,RECQL,PLXND1,B3GAT3,SULT1A1
GSE21546_WT_VS_ELK1_KO_DP_THYMOCYTES_DN	CUD	0.00820464	0.0108854	0.451013	18	0.925897	brain	PWAS	c7	0.451013	0.896743755	RELL1,ADCY9,SDHA,GDE1,PIP4K2A,PDLIM2,CAMKK1,CTBS,CCDC92,GCDH,FOCAD,USP15,HTATIP2,FAIM2,CRYL1,ASRGL1,FAF1
GSE21670_STAT3_KO_VS_WT_CD4_TCELL_DN	CUD	-0.00677845	0.00883825	0.443114	29	0.446315	brain	PWAS	c7	0.443114	0.896743755	PAICS,IMMT,PTPN1,C1QBP,ALDH18A1,ATP2B4,SNTB1,GNPDA1,ATIC,PITRM1,ADD2,TMEM65,MKRN1,SLC7A5,CTPS1,REXO2,SFXN4,PGM1,LDHA,PLCL1,PIK3CD,RAB27B,PDK1,SLC25A12,FARSB,NOLC1
GSE21670_STAT3_KO_VS_WT_CD4_TCELL_IL6_TREATED_UP	CUD	0.00621193	0.00798321	0.436496	36	0.822	brain	PWAS	c7	0.436496	0.896743755	OXR1,ISCU,ETHE1,PCYOX1L,TXNDC5,PPFIBP1,NID2,EHD4,SLC7A2,GGH,GAS7,GLRX,RNASET2,GDE1,DGKG,PFKP,GALK2,PEPD,TMX4,PLCB1,PRDX5,MTSS2,EFR3A,ACAP2,TMX3,GNG12,SCCPDH,GCA,KYAT3,PTER,HNMT,SVIP,PLD1,GAMT,BPNT1
GSE21670_STAT3_KO_VS_WT_CD4_TCELL_TGFB_TREATED_DN	CUD	0.00568143	0.00764576	0.457431	28	0.627035	brain	PWAS	c7	0.457431	0.896743755	KCTD8,SCRG1,NT5DC3,CA8,RMDN3,KCNN3,OSCP1,ADCK1,CMC2,DGLUCY,NRIP2,AARS1,ALCAM,PON1,TIMM44,SCG2,AIF1L,PSAT1,MFSD6,NRCAM,TPMT,SLC27A2,SRR,FAIM2,BCAT1
GSE21774_CD62L_POS_CD56_DIM_VS_CD62L_NEG_CD56_DIM_NK_CELL_UP	CUD	-0.0051669	0.00701459	0.461369	39	0.855954	brain	PWAS	c7	0.461369	0.896743755	PLEKHA2,HEXB,PPM1K,C11orf54,ACOT11,RCSD1,AS3MT,STING1,IQGAP1,KANK3,APPL1,SORBS3,CAMKK1,ADSS1,NUDT14,CPNE3,TPD52,CSRP2,PANK2,SFXN4,THTPA,FAH,OAS1,RBP1,CDK18,RAB29,CAPN2,ITGA6,ANXA4,ARHGAP25,KANK2,RAB37,ABHD6,PAK1,PRXL2B,INPP5A
GSE21927_BALBC_VS_C57BL6_MONOCYTE_SPLEEN_UP	CUD	-0.00672009	0.00881409	0.445806	23	0.60537	brain	PWAS	c7	0.445806	0.896743755	PLEKHA2,TSPAN15,CPNE8,BDH2,AGPAT4,SBF2,ALG2,PBLD,SNX30,REPS1,RMDN1,ARHGAP39,PNPLA7,APIP,GCA,MRE11,AAK1,FARSB,FAM185A,MMUT
GSE21927_SPLEEN_VS_4T1_TUMOR_MONOCYTE_BALBC_DN	CUD	-0.00577054	0.0077909	0.458889	30	0.239362	brain	PWAS	c7	0.458889	0.896743755	ACSL1,SLC16A7,GFM2,ETFB,COA6,WASHC4,SCIN,SCGN,IFI30,ELAC2,PAG1,IQGAP1,RWDD1,LYSMD2,GART,AHSA1,PSMG1,SUCLG2,STX17,TIMM21,PC,SLC5A6,BCS1L,FARSB,DHODH,RDH13,GFM1,ETFA
GSE22229_UNTREATED_VS_IMMUNOSUPP_THERAPY_RENAL_TRANSPLANT_PATIENT_PBMC_UP	CUD	-0.00533101	0.00692906	0.441674	26	0.850618	brain	PWAS	c7	0.441674	0.896743755	COMT,STK39,RGS12,DOCK5,AGPAT4,SYN3,SORBS1,LHPP,LYRM9,MKRN1,CAP2,QPRT,INPP5E,PLSCR4,C3orf33,SERPINB9,LIPA,PITPNC1,THEM4,HLA-B
GSE22886_NAIVE_BCELL_VS_DC_UP	CUD	0.00791738	0.0106613	0.457707	12	0.297254	brain	PWAS	c7	0.457707	0.896743755	CD38,ITM2C,SLC16A7,CD200,RRAS2,ACSL6,MTMR10,NIPSNAP3B,MVK,EHD3,SERPINB9,SIDT1,ENDOD1
GSE22886_NAIVE_CD4_TCELL_VS_12H_ACT_TH1_DN	CUD	-0.00540074	0.00722072	0.45449	32	0.335394	brain	PWAS	c7	0.45449	0.896743755	SLC25A32,NT5DC3,ENOPH1,TMEM33,UCHL3,SART3,TBRG4,IVD,EEF1E1,HMBS,TOR1A,KIF3A,ARSB,SDC4,ATOX1,MTHFD1,UMPS,AHSA1,SAMM50,PREP,NT5DC2,FXN,FOCAD,FAH,DDX18,DIABLO,NOLC1,ERLIN1,TPI1
GSE22886_UNSTIM_VS_IL15_STIM_NKCELL_UP	CUD	0.00680464	0.00877713	0.438181	23	0.780263	brain	PWAS	c7	0.438181	0.896743755	IDUA,PDCD4,MFSD11,GSDME,PBXIP1,ATP2B4,CPVL,ABLIM1,NIPSNAP1,ADA,SIK3,SYNM,DGLUCY,MKRN1,STAT6,BTN3A3,ELAPOR1,HYI,RAP1GAP,SCAMP5
GSE22935_WT_VS_MYD88_KO_MACROPHAGE_12H_MBOVIS_BCG_STIM_UP	CUD	-0.00729858	0.00960063	0.447124	23	0.936646	brain	PWAS	c7	0.447124	0.896743755	SLC7A11,CD38,DGKQ,ADPGK,HSP90B1,DNM3,NOPCHAP1,TPP1,EMB,SFXN5,VPS33B,MLC1,MADD,CTSC,EVI5L,WDFY1,MTAP,DEPDC5,PDE4B,SSH2,TERF2IP,CFL1,FN3KRP,AP2A2
GSE23321_CD8_STEM_CELL_MEMORY_VS_NAIVE_CD8_TCELL_DN	CUD	0.00671636	0.00868949	0.439564	24	0.452852	brain	PWAS	c7	0.439564	0.896743755	CBR4,CISD2,TGOLN2,LYPLAL1,CDS2,RGS14,DECR1,GATD3,DGLUCY,ZZEF1,PCNT,HEBP2,UQCR10,BTN3A3,ASAH1,LETMD1,IDNK,CHMP3,DUT,OAS1,PPOX,EPB41,SSH2,ALKBH7,HSPA1L,ARL2
GSE2405_HEAT_KILLED_LYSATE_VS_LIVE_A_PHAGOCYTOPHILUM_STIM_NEUTROPHIL_24H_UP	CUD	-0.00650331	0.00879281	0.459533	37	0.644259	brain	PWAS	c7	0.459533	0.896743755	TMEM51,EFHD2,ITM2C,RGS12,STX7,HEXB,ISCU,SWAP70,EHD4,ASNS,DECR1,IFI30,ARHGAP44,DUSP3,FSCN1,NUAK1,ANXA2,GPX1,CSTB,LPCAT2,ALCAM,GMPR,RNH1,S100A4,LGALS3,GRK5,CSRP2,ICAM1,RBP1,ANXA4,MCF2L,SERPINB1,SERPINB9,VCL,CCDC90B,HIP1R
GSE2405_HEAT_KILLED_LYSATE_VS_LIVE_A_PHAGOCYTOPHILUM_STIM_NEUTROPHIL_9H_UP	CUD	-0.00793586	0.0105407	0.451525	23	0.804771	brain	PWAS	c7	0.451525	0.896743755	TNC,TMEM51,BID,DGKE,ADA,ALDH7A1,CHCHD6,ANXA2,CSTB,LPCAT2,CAMKK1,TENM4,GMPR,TXN,SNAP91,DUT,PLEKHB1,FKBP5,ASRGL1,CTSH,HLA-DRB1
GSE2405_HEAT_KILLED_VS_LIVE_A_PHAGOCYTOPHILUM_STIM_NEUTROPHIL_24H_UP	CUD	0.00570487	0.00776341	0.462437	27	0.36822	brain	PWAS	c7	0.462437	0.896743755	ENPP6,TMA16,DDHD1,EOGT,AKAP12,GNA13,ADA,ATIC,ATP13A2,EPB41L2,DGLUCY,ALDH16A1,CACNA2D1,GNPAT,FTSJ3,DDX5,BAG5,ADAM10,DUT,FBLN7,EPB41,DPP3,ATG7,DLG1,FDXR,CNN2
GSE24574_BCL6_LOW_TFH_VS_NAIVE_CD4_TCELL_UP	CUD	-0.00671942	0.00912986	0.461741	24	0.223938	brain	PWAS	c7	0.461741	0.896743755	IVD,NDUFA6,CYB5R3,ALDH1B1,VAC14,MICAL3,RGS14,ARHGAP44,ATOX1,ECI1,PSMD5,SCRIB,AMPD2,SH3GL2,SCCPDH,GSS,HDGF,PC,ACTR1B,PPIF,AGT,ACADVL,SULT1A1,TXNL4A,INPP5A
GSE24634_IL4_VS_CTRL_TREATED_NAIVE_CD4_TCELL_DAY3_DN	CUD	0.005166	0.0067773	0.44591	34	0.746388	brain	PWAS	c7	0.44591	0.896743755	CD38,ATP8A1,CHMP7,APOL2,SLC14A1,EPHX2,ASNS,SUN2,SOD2,HDDC2,ACTN1,TYMP,ALDH2,GIMAP4,DCPS,NME7,VAMP5,BTN3A3,BTN2A1,WARS1,NAP1L4,CASP1,NUP210,LPIN1,PSMB9,SQOR,CARS2,ITPR1,EHD1
GSE24634_TREG_VS_TCONV_POST_DAY7_IL4_CONVERSION_DN	CUD	-0.00650846	0.00859788	0.44906	30	0.0913884	brain	PWAS	c7	0.44906	0.896743755	GM2A,ACSL1,TMEM51,ITM2C,HEXB,SLC2A5,CYB5R1,MNDA,CD14,LARS1,SIRPA,CTSB,TYMP,ALDH2,GSN,CTSC,STX2,LGALS3,QPCT,ASAH1,RTN1,CCDC88A,HNMT,CTSZ,LYZ,STX4,CTSH
GSE25088_ROSIGLITAZONE_VS_IL4_AND_ROSIGLITAZONE_STIM_STAT6_KO_MACROPHAGE_DAY10_DN	CUD	0.00656904	0.00847889	0.438486	24	0.287477	brain	PWAS	c7	0.438486	0.896743755	MCTP1,TGM2,LIMS1,TXNRD1,APOL2,CYSTM1,SOD2,MAP2K1,FLCN,SLC2A13,CALU,TXN,EML2,AK4,FBP1,PSMB9,SQOR,COX20,PLPP3,MB21D2,DDX18,CCDC93,SND1,PDIA4,UBA2,TFG,PSMB4,GSTO1
GSE26351_WNT_VS_BMP_PATHWAY_STIM_HEMATOPOIETIC_PROGENITORS_DN	CUD	0.00584904	0.00770119	0.447555	33	0.516197	brain	PWAS	c7	0.447555	0.896743755	ELP3,ARVCF,GSDME,PCMT1,ODR4,GNA13,ALDH7A1,SMCR8,EXOC6B,CTNND1,ELP2,PCP4,KIFBP,TMEM65,MADD,AAMDC,STX2,REPS1,ASPH,PCM1,ENDOG,TMED5,MMS19,TIMM21,MESD,FARP1,LUZP1
GSE2706_2H_VS_8H_R848_AND_LPS_STIM_DC_UP	CUD	-0.00476118	0.00631633	0.450976	46	0.119423	brain	PWAS	c7	0.450976	0.896743755	MGST2,GLRX5,TRAP1,PMVK,DIAPH1,PTGR1,NNT,HAGH,CCT6B,FAM210B,COX11,CPT1A,LNPK,TMX4,RRAS,ABHD12,ALAD,HEBP2,QPRT,CPNE3,BTN2A2,GLIPR2,AUH,GNAQ,GALC,ADAM10,RASAL1,NMNAT3,IFIT2,PCYOX1,FARP1,ECHDC1,PDHB,SLC41A3,EPRS1,ADK,CTSH
GSE2706_UNSTIM_VS_2H_LPS_DC_DN	CUD	-0.00836239	0.0113494	0.461235	14	0.360881	brain	PWAS	c7	0.461235	0.896743755	ACSL1,RAPGEF2,PTPN1,RASGRP1,BID,SOD2,RIPK2,ADA,ZC3HAV1,CD274,ICAM1,P2RX7,EHD1
GSE2706_UNSTIM_VS_8H_R848_DC_UP	CUD	-0.00567712	0.00750563	0.44942	33	0.512956	brain	PWAS	c7	0.44942	0.896743755	WFS1,MAN2B2,HEXA,ALG1,ACP6,GRHPR,B3GLCT,CNRIP1,CPVL,ALDH7A1,FAM210B,PTGFRN,SCRN2,UROS,ABAT,DIP2A,DAAM1,MEAK7,HSPG2,NMNAT3,CARS2,FABP1,NUDT16,KIAA0513,FDXR,PLD1,DCXR
GSE27291_0H_VS_6H_STIM_GAMMADELTA_TCELL_UP	CUD	0.00823566	0.0108275	0.44688	22	0.175956	brain	PWAS	c7	0.44688	0.896743755	SLC14A1,TYW5,TBC1D4,PPA1,C15orf40,TARS1,NECAB1,GNAZ,SLC15A2,PFKL,AHSA1,ADD2,STAT6,MSRA,CHORDC1,HHATL,NSUN4,PLPP3,FMNL2,SUMF2,UBA2,GLUD1
GSE27670_CTRL_VS_BLIMP1_TRANSDUCED_GC_BCELL_UP	CUD	-0.00646356	0.0085777	0.451131	28	0.955704	brain	PWAS	c7	0.451131	0.896743755	LBP,SPARCL1,CA8,ANXA3,ABCC8,RFK,SUN2,CYSTM1,ARMC10,ATOX1,CTSB,CADPS,CES1,NDRG4,LY6H,FBP1,DPP7,FAAH,RTN4,MELTF,SERPINB1,TMEM43,PLD1,GSTO1,CTSH
GSE2770_IL12_VS_IL4_TREATED_ACT_CD4_TCELL_2H_DN	CUD	-0.0101529	0.0137834	0.461363	12	0.295324	brain	PWAS	c7	0.461363	0.896743755	STX1A,VWA5A,SCAMP1,UBQLN4,SGIP1,SMYD5,UROS,SAMD4A,SLC7A5,STX17,TDRD7,SNAP91,SNPH,STIM1,SLC4A8
GSE2770_IL12_VS_TGFB_AND_IL12_TREATED_ACT_CD4_TCELL_48H_UP	CUD	-0.00475033	0.00645865	0.462036	51	0.248383	brain	PWAS	c7	0.462036	0.896743755	MGST2,ANXA6,ACSL1,HSD17B11,MYH9,CAT,ABCG2,STX1A,PBXIP1,CNRIP1,PTGR1,GGH,PLEKHA1,DGKE,TRIM25,AP3D1,CARMIL1,ARSB,SDC4,DUSP3,GPD1L,PSEN1,PLCD3,AK3,GSN,HBG2,RDX,ADD3,PNPLA7,MTAP,CRAT,ACO1,ASS1,GALC,HSPA12A,OAS1,CORO1C,TMEM163,SLC44A2,TTYH3,GAMT,DGKA,SULT1A1
GSE27786_BCELL_VS_ERYTHROBLAST_DN	CUD	0.00519487	0.00675561	0.44191	30	0.173836	brain	PWAS	c7	0.44191	0.896743755	SLC30A9,PNMA2,GLRX5,FAM171A1,PLCD1,GAS7,VCAN,MPP3,AK5,DHRS4,FAM162B,PNPO,NENF,IBA57,ABCB9,CRTAC1,PANK2,EPHB2,APIP,USP15,FARP1,TIMM50,ACOX2,SULT1A1
GSE27786_CD4_TCELL_VS_NKTCELL_UP	CUD	-0.00592845	0.00763394	0.4374	32	0.400535	brain	PWAS	c7	0.4374	0.896743755	HADH,PLCG1,DDI2,GRHPR,WASHC4,KIF3A,GLRX,AP4E1,THEMIS,DHRS4,PCK2,ATP1B3,PEPD,ATP23,RIOX2,QPRT,CAPG,ACAP2,CRLF3,LZTFL1,AVEN,ECM1,APRT,ITGA6,INPP4A,THNSL2,MINDY1,RPA1
GSE27786_ERYTHROBLAST_VS_MONO_MAC_UP	CUD	0.00568409	0.00746677	0.446507	27	0.478283	brain	PWAS	c7	0.446507	0.896743755	DCK,NMRAL1,BLVRA,LLGL1,CTNND1,ME3,CARHSP1,STAU1,PCNT,DAAM1,PDE1C,SLC1A4,PANK2,APIP,SAT2,SCLY,LANCL2,ECHDC1,TIMM50,WDR81
GSE27786_LIN_NEG_VS_NKCELL_DN	CUD	-0.00611211	0.00810581	0.450825	30	0.953377	brain	PWAS	c7	0.450825	0.896743755	NAAA,RCHY1,FHIP2B,ISCU,GAS7,RNPEP,RGS14,ITGA2,ATOX1,DGKG,DHRS1,MIA2,STARD5,PPP3CC,RPL13,TAX1BP3,RAP2A,RIC8A,CTBS,GIT2,MYO5A,RELCH,QPCT,MTHFR,RTN1,ICAM1,SNX1,CCDC88A,ARHGAP25,PDCD6IP,B3GAT3
GSE27786_LSK_VS_LIN_NEG_CELL_UP	CUD	-0.00571636	0.00765638	0.455296	24	0.789556	brain	PWAS	c7	0.455296	0.896743755	HSD17B11,DBNL,H1-0,ERAP1,STING1,DGKG,SDR39U1,RAB5A,NME2,SORBS3,CUL9,RIOX2,GLTP,FAM221A,GSTM4,OPA3,TDRD7,SLC44A2,VAPB,GLB1,NUDT16,FDXR
GSE28237_EARLY_VS_LATE_GC_BCELL_DN	CUD	-0.00572038	0.00761604	0.452595	35	0.565506	brain	PWAS	c7	0.452595	0.896743755	PPA2,MYH9,PBXIP1,MYORG,CPT2,HSD17B4,CAST,ANXA2,TAX1BP3,ICA1,SSBP1,AK3,SURF1,STAT6,REPS1,GFUS,ATP13A1,PLEC,TSPO,PLCL1,LIMK1,DDX18,ADSL,ALKBH4,B3GAT3,RAB3GAP2,DPH1,TPD52L2,PREX1,MIA3,SNX15
GSE2826_WT_VS_XID_BCELL_DN	CUD	-0.00598196	0.00772449	0.438685	40	0.924718	brain	PWAS	c7	0.438685	0.896743755	GC,CRYAB,DOCK5,STX7,PGM2,PALD1,ABCG2,SLC2A5,ADCY9,ALDH9A1,SBF2,TMEM230,CMBL,ADA,MAP2K1,PIP4K2A,HEBP1,CMC2,SLC15A2,PLXNB2,STX2,LRPPRC,PTPRK,CPNE3,GLIPR2,PISD,CDK18,MESD,PLEKHA5,VAPB,GLO1,AKR1A1,LXN,VPS4A,NXN
GSE28449_WT_VS_LRF_KO_GERMINAL_CENTER_BCELL_DN	CUD	0.00682463	0.00927476	0.461835	21	0.0137535	brain	PWAS	c7	0.461835	0.896743755	ETFDH,IFT27,ALDH1B1,VAC14,NID2,RGS14,CDH6,TPD52L1,MYOM2,PSMD5,SMIM8,HSDL2,SNPH,CCS,FARP1,AGT,SMG6,BDH1,ACADVL,PSMB4
GSE28726_NAIVE_VS_ACTIVATED_NKTCELL_DN	CUD	0.00609094	0.00823127	0.459315	22	0.219831	brain	PWAS	c7	0.459315	0.896743755	ACSL1,PAICS,UCHL3,LRRFIP1,STX1A,CD200,EEF1E1,CCDC6,RRAS2,PGGT1B,LPCAT1,RIPK2,IMPA1,UMPS,ATP1B3,CSTB,KIFBP,SLC7A5,TFAM,DAAM1,PNP,ADO,PRDX3,PSMD9
GSE28783_ANTI_MIR33_VS_UNTREATED_ATHEROSCLEROSIS_MACROPHAGE_DN	CUD	-0.00696815	0.00928942	0.453185	22	0.108149	brain	PWAS	c7	0.453185	0.896743755	CPE,BNIP1,LRIG1,RASGRP1,TRIM25,PGAM2,VCAN,RIPK2,ALDH7A1,CHL1,TAX1BP3,ERC2,BBOX1,CPM,DGKB,SUCLG2,PLA2G4C,PRKG1,PANX1,ITPR1,FARP1,SYT1,RASA2,SYN2,ECHS1
GSE29949_DC_BRAIN_VS_MONOCYTE_BONE_MARROW_UP	CUD	-0.00650775	0.00850307	0.444068	38	0.216637	brain	PWAS	c7	0.444068	0.896743755	ACSL1,MYH9,ADD1,AMPH,ETFB,EMC1,CLASP1,HARS2,LGALS1,PIP4K2A,GALK2,RAB5A,TAX1BP1,ACOT8,PLCB3,SLC16A1,LARS2,SAMM50,MEGF9,SLC20A2,CAPG,SYNJ2,PLA2G4C,CNN3,BAG5,PLIN3,NRDC,CAPN2,RSU1,STAM2,RALB,VAT1,ACADVL,PAK1,MMUT,GSTO1
GSE3039_CD4_TCELL_VS_B1_BCELL_DN	CUD	-0.00608701	0.00820234	0.458022	29	0.0865963	brain	PWAS	c7	0.458022	0.896743755	CCDC25,ANXA5,STX7,PLEKHM2,KCNN3,GLRX,FER,TST,GNPDA1,SOD2,EMB,SIRPA,CTSB,ATP13A2,LPCAT2,SH3BGRL2,S100B,CTSC,GDPD1,TPD52,GSTM5,ADI1,GLIPR2,PISD,CLIP2,HSPA1L,HP,SNCG
GSE3039_NKT_CELL_VS_ALPHAALPHA_CD8_TCELL_UP	CUD	-0.00854512	0.0114676	0.456179	19	0.61862	brain	PWAS	c7	0.456179	0.896743755	CPNE8,FAM107B,ACADM,NDUFA6,PI16,TIGAR,CD14,SCAMP1,EMB,PAG1,HEBP1,TTC5,RAP2A,ALCAM,DIP2A,RIC8A,ADSS1,MDH2,EMILIN2,SSH2,SVIP,UPF2,RASA2
GSE32533_WT_VS_MIR17_OVEREXPRESS_ACT_CD4_TCELL_UP	CUD	-0.0063768	0.00837859	0.446608	34	0.20787	brain	PWAS	c7	0.446608	0.896743755	PARL,NT5DC3,C12orf73,GLRX3,TRAP1,CCDC6,GAS7,TRIM25,AP3D1,IGF2R,PFAS,NUDC,TNKS1BP1,CENPV,TSFM,ARFGEF2,STAU1,REXO2,TMEM70,FXN,NAXE,DDX18,MIX23,RPE,ISOC2,KIAA0513,FTSJ3,GLUD1
GSE33162_UNTREATED_VS_4H_LPS_STIM_HDAC3_KO_MACROPHAGE_UP	CUD	0.00446872	0.00600772	0.456979	46	0.928278	brain	PWAS	c7	0.456979	0.896743755	EFHD2,GARS1,CAT,DOCK5,PTMS,TPI1,NUP93,ECH1,ALDH9A1,PPIH,GGH,CRELD2,GNPDA1,CMC2,ITPA,MRPL10,IAH1,NUDT19,AK3,ALCAM,RNH1,TXN,S100A13,CISD1,SURF1,XPNPEP1,YWHAH,CD82,THTPA,FKBP1A,CAPN2,NAXE,ANXA4,TMEM163,PTPMT1,MANF,LXN,ITGAM,RTCA
GSE33425_CD8_ALPHAALPHA_VS_ALPHABETA_CD161_HIGH_TCELL_DN	CUD	-0.00836823	0.0107794	0.437563	24	0.320416	brain	PWAS	c7	0.437563	0.896743755	STK39,ITM2C,ACP6,MX1,RAB8B,LMNB1,IGF2R,EMB,PFKP,DHRS4,SEPTIN9,GATD3,DTYMK,GMFB,GSN,ACTN2,PSAT1,CNDP2,PSMB9,PDK1,GALK1,RPA1
GSE339_CD8POS_VS_CD4CD8DN_DC_IN_CULTURE_UP	CUD	-0.00437864	0.00582654	0.452352	53	0.9056	brain	PWAS	c7	0.452352	0.896743755	HSP90B1,ANXA5,CBR3,DOCK5,CASP9,ACP6,NAGA,MOGS,RAB8B,GSTT2,BID,LMNB1,CYSTM1,SOD2,ISYNA1,ISOC1,GNAZ,AMACR,MPRIP,PFKP,DHRS1,ACYP1,GALK2,NUMB,AGPAT3,PFKL,GIMAP4,PDE1B,PLGRKT,TXN,REXO2,GFUS,ACTN2,H1-3,ATP5PO,CFL2,GALC,FNDC3A,EIF6,FKBP1A,PSMB9,TYK2,PDIA3,APRT,MERTK,OGFR,RALB,APMAP,PPP1R12C
GSE34156_UNTREATED_VS_24H_NOD2_AND_TLR1_TLR2_LIGAND_TREATED_MONOCYTE_DN	CUD	0.00721107	0.00939801	0.442905	23	0.747535	brain	PWAS	c7	0.442905	0.896743755	GAK,ARVCF,AKR7A2,PTGR1,MICAL3,MAP1S,PLCD3,AGPAT3,SCO2,ILVBL,SHD,SCG2,PTPA,NIPSNAP3B,MVD,MLF1
GSE35543_IN_VIVO_NTREG_VS_CONVERTED_EX_ITREG_DN	CUD	-0.00899639	0.0119454	0.451375	14	0.688791	brain	PWAS	c7	0.451375	0.896743755	EIF2A,PHYHIP,RLBP1,CDH6,NECAB1,NUAK1,LPCAT2,ASAP2,MTRF1L,SULT4A1,DDAH1,SCG2,POMGNT2,SESTD1,CYBRD1,LMCD1
GSE3565_DUSP1_VS_WT_SPLENOCYTES_POST_LPS_INJECTION_DN	CUD	0.00639371	0.0085781	0.456058	30	0.781937	brain	PWAS	c7	0.456058	0.896743755	ART3,CCDC25,CBR1,DOCK5,PTMS,F13A1,RAB8B,STON2,LGALS1,ARSB,LPCAT1,SRPRB,GATD3,MYOM2,TRPM3,RAP2A,ABHD12,PEX6,OGFOD2,LGALS3,LRRC8A,CNN3,TPMT,NMNAT3,CAPN2,TMEM163,TSPAN2,STX4
GSE360_DC_VS_MAC_T_GONDII_UP	CUD	0.00643046	0.0087269	0.461211	24	0.234634	brain	PWAS	c7	0.461211	0.896743755	WFS1,MYH9,CBS,ARVCF,F13A1,HOMER2,ARSB,HAGH,CCT6B,FSCN1,EPB41L2,SAMD4A,RUVBL1,TXN,CTSC,RFTN1,ACOT7,AUH,PDHX,TIPRL,STUM,CPNE1,RTCA
GSE360_L_MAJOR_VS_M_TUBERCULOSIS_DC_UP	CUD	-0.0062718	0.0082875	0.449183	28	0.348282	brain	PWAS	c7	0.449183	0.896743755	PDLIM3,CBS,PTMS,H6PD,NAGA,CYB5R3,RRAS2,RGS14,TECPR2,FLNB,PFKL,TAX1BP1,PEPD,UROS,GPNMB,AARS1,SAMM50,MAP2K2,MDH2,ASAH1,SEMA4D,ARHGAP25,CARM1,PPIF,RCN2,BDH1,MRPL9,FOLH1,ARL2,PLEC
GSE36392_MAC_VS_NEUTROPHIL_IL25_TREATED_LUNG_UP	CUD	0.0110328	0.0147498	0.454464	14	0.18921	brain	PWAS	c7	0.454464	0.896743755	ANXA6,AKT3,LRRC20,FAM98C,LRIG1,RPAP1,STK10,ACTN1,WDR6,BBS9,MEAK7,DEPTOR,CCDC91,TMA7,LANCL1,DUSP19,PLEKHA5,TRIM65,UPF2
GSE36891_UNSTIM_VS_POLYIC_TLR3_STIM_PERITONEAL_MACROPHAGE_DN	CUD	0.00798389	0.0104605	0.445321	27	0.0392782	brain	PWAS	c7	0.445321	0.896743755	PLEKHA2,TMEM51,CORO2A,AP1G1,AKAP12,SLC7A8,PPIP5K2,DBNL,FABP3,LLGL1,PCYT1A,VIPAS39,RAP2A,LYN,SYNJ2,PNP,TSPO,CASP1,GLIPR2,ASS1,TDRD7,CAB39L,TOR1AIP2,ADAR,OGFR,ENDOD1
GSE369_IFNG_KO_VS_WT_LIVER_UP	CUD	0.00810203	0.0105591	0.442903	21	0.406748	brain	PWAS	c7	0.442903	0.896743755	COA6,NLRX1,RNASET2,BCR,EPHX1,NUAK1,HIBADH,SRGAP3,PDE1B,MKRN1,SNX30,GSKIP,GIT2,CD82,NUMA1,KATNAL1,SSH2,SRR,MINDY1,PANK4
GSE37301_COMMON_LYMPHOID_PROGENITOR_VS_GRAN_MONO_PROGENITOR_DN	CUD	0.0072432	0.00939571	0.440763	23	0.427786	brain	PWAS	c7	0.440763	0.896743755	WDR41,SYN3,DDT,SWAP70,PLXNB2,RIOX2,RIDA,SH3GL2,EPHB2,ACO1,FOCAD,HSPA12A,JAM2,PON2,ITGA6,DYSF,ADSL,SERPINB1,PSPH,ADK,SLC25A15,SNCG,PLEC
GSE37533_PPARG1_FOXP3_VS_FOXP3_TRANSDUCED_CD4_TCELL_UP	CUD	-0.00421201	0.00542028	0.437109	36	0.595772	brain	PWAS	c7	0.437109	0.896743755	CPOX,RAPGEF2,MFSD11,PGM2,DNM3,MIF,PLCD1,RNASET2,MRPL54,CNNM2,ITGB2,GALK2,SEPTIN9,FAM162B,PNPO,SRSF9,CRYZ,TENM4,COQ3,NUDCD1,NAPRT,DHRS7,ATP5PO,FXN,GALC,PON2,INPP4A,DUSP19,THNSL2,RALB,SVIP,PSPH,FAS,SRR,EPRS1,PSMB4,ECHS1
GSE37533_PPARG1_FOXP3_VS_PPARG2_FOXP3_TRANSDUCED_CD4_TCELL_UP	CUD	0.0125102	0.0170336	0.462677	13	0.828456	brain	PWAS	c7	0.462677	0.896743755	PAICS,FHIP2B,MLYCD,COQ9,BID,GCSH,CPNE7,FAM118B,AMPD2,PPP1R16A,OPA3,BCS1L,DUSP19,THUMPD3
GSE37534_PIOGLITAZONE_VS_ROSIGLITAZONE_TREATED_CD4_TCELL_PPARG1_FOXP3_TRANSDUCED_UP	CUD	-0.00606639	0.00820359	0.459615	28	0.996122	brain	PWAS	c7	0.459615	0.896743755	EIF2A,GM2A,RAB24,HSP90B1,ARPIN,NDUFV3,COA6,CPT2,CLASP1,BID,SRA1,ALDH6A1,HOOK1,GCSH,STARD5,AACS,RRAS,NUDT19,CDC37L1,COPS7B,TMEM120A,OXNAD1,TPD52,SCRIB,IQSEC1,PDE4B,GFPT1,VAPB,GLO1,PSMD9
GSE39556_UNTREATED_VS_3H_POLYIC_INJ_MOUSE_CD8A_DC_UP	CUD	-0.00647692	0.00855321	0.4489	33	0.577122	brain	PWAS	c7	0.4489	0.896743755	GM2A,HEXA,AGL,SYNE1,SWAP70,RASGRP1,MICAL3,FER,ASNS,IFI30,GNAZ,ITGB2,MTHFD1,PRKCD,ALCAM,DAAM1,PTPRK,LYN,SYNJ2,NUP210,GPT,CRYM,RAB29,KIF21B,INPP4A,NT5E,SLC27A2,BDH1,ENDOD1,GLS2,PLCH2,SORD
GSE3982_DC_VS_MAC_DN	CUD	0.00635199	0.00856788	0.458468	26	0.830019	brain	PWAS	c7	0.458468	0.896743755	TIPRL,PNMA2,SLC2A5,GDAP1,FAM114A2,LNPEP,BAIAP3,NUMB,AKR1C3,CES1,ERC2,RDX,ASPHD1,NME7,PNP,GNG12,MTPAP,ADAM10,COA7,ITGA6,STUM,MYO6,NT5E,MYO1D,CXADR,BCAT1,MLF1
GSE3982_EOSINOPHIL_VS_BASOPHIL_DN	CUD	0.0050437	0.00684261	0.461061	38	0.244217	brain	PWAS	c7	0.461061	0.896743755	MSMO1,NDRG1,ENOPH1,STK39,EFNA3,CZIB,DPY19L1,CANX,NIPSNAP1,ELAC2,FTO,PEF1,RWDD1,UNC45A,GATD3,COX11,AKR1C3,SFXN3,RPL13,PMM2,PPP2R5A,AAMDC,SUCLG2,ADD3,LCMT1,SRI,APIP,SQOR,NRDC,HNMT,PRDX1,CNPY2,IARS2,UPF3A,MTARC1
GSE3982_MAC_VS_CENT_MEMORY_CD4_TCELL_DN	CUD	-0.00689025	0.00935463	0.461389	22	0.42698	brain	PWAS	c7	0.461389	0.896743755	MACF1,KCNN3,SLC2A11,TESC,MIA2,PGS1,SMYD5,COPS7B,BTN2A1,NAP1L4,MMS19,PDE4B,INPP4A,TSPAN2,HLA-B,HSPA1L,LIME1,SLC25A15,HLA-A
GSE39864_WT_VS_GATA3_KO_TREG_UP	CUD	-0.0076026	0.0102002	0.456067	31	0.425273	brain	PWAS	c7	0.456067	0.896743755	ACSL1,NDRG1,STK39,ANXA3,DCK,PPA1,TBC1D10A,RMDN3,EFNA3,PLSCR1,VCAN,ADA,PLCB1,RNH1,CPS1,PTPRK,LYN,PNP,WARS1,CNN3,PNPT1,PSMB9,LGALS8,IFIT2,MYH14,SLC44A2,SLC4A8,IST1,PHGDH,HPCAL4
GSE40225_WT_VS_RIP_B7X_DIABETIC_MOUSE_PANCREATIC_CD8_TCELL_UP	CUD	-0.00829728	0.0108862	0.445951	18	0.356112	brain	PWAS	c7	0.445951	0.896743755	AMPD3,TBC1D10A,MACF1,SWAP70,PLSCR1,NUDCD3,LARS1,RASA1,CHL1,CTNND1,TMED8,DENND4C,ZC3HAV1,VPS13C,ESD,NUMA1,LIPA,SNX27
GSE40273_XBP1_KO_VS_WT_TREG_UP	CUD	0.00547926	0.00708111	0.439058	26	0.793015	brain	PWAS	c7	0.439058	0.896743755	ADCY9,ALDH1B1,AMZ2,GGH,AKAP12,SDC4,NOP56,HDDC2,EIF2AK4,ACOT2,LPCAT2,DGLUCY,ALDH16A1,SLC7A5,ALCAM,FAM118B,GBE1,PNP,CSRP2,CNN3,RRM1,MANF,NIPSNAP2,PPIE
GSE40274_CTRL_VS_EOS_TRANSDUCED_ACTIVATED_CD4_TCELL_UP	CUD	-0.00798739	0.0106383	0.452764	19	0.489624	brain	PWAS	c7	0.452764	0.896743755	HSPA4L,OXR1,NAGA,ARSB,ITGA2,AS3MT,CNNM2,ATP13A2,AK3,LGALS3,PON3,UBXN2B,PACSIN2,RAPH1,NASP,DPCD,ITGAM
GSE40277_EOS_AND_LEF1_TRANSDUCED_VS_CTRL_CD4_TCELL_DN	CUD	0.00596904	0.00796874	0.453823	24	0.0374797	brain	PWAS	c7	0.453823	0.896743755	IFT27,C1QBP,GFM2,APPL2,ALG2,NSUN2,CRELD2,DPY19L1,LGALS1,ISYNA1,CERS4,PLS1,TRPV2,DGLUCY,DTYMK,ARHGAP1,LYN,TMED5,MTAP,TOR1AIP1,TFB1M,PCYOX1,FARP1,MAPRE1,FTSJ3,UBASH3B,COMTD1
GSE40277_GATA1_AND_SATB1_TRANSDUCED_VS_CTRL_CD4_TCELL_DN	CUD	-0.00592856	0.00802232	0.459902	29	0.536456	brain	PWAS	c7	0.459902	0.896743755	NT5DC3,CA8,TBC1D4,ACADM,ABCG2,B3GLCT,SWAP70,MCCC1,TRIM25,NUDT12,UBQLN4,PIP4K2A,HOOK1,ACTN1,EPB41L2,GTDC1,GPSM1,CYBRD1,BCAS1,TTYH3,CACNB3,ABCD3,RASA2,TMEM120B,SLC7A6
GSE40666_NAIVE_VS_EFFECTOR_CD8_TCELL_WITH_IFNA_STIM_90MIN_DN	CUD	0.00712347	0.00963644	0.459772	27	0.759103	brain	PWAS	c7	0.459772	0.896743755	PPA1,F13A1,KIF3A,HOMER1,ALDH7A1,AS3MT,NT5C2,AFDN,PFKM,GART,PPM1F,AKR1C3,TAX1BP3,NCOA7,PLGRKT,SRSF9,CTPS1,RMDN1,ACOT7,LCMT1,GNG12,RBMXL1,NSUN4,CCDC88A,CAMKK2
GSE40666_UNTREATED_VS_IFNA_STIM_CD8_TCELL_90MIN_DN	CUD	-0.00600405	0.00795664	0.450492	26	0.594937	brain	PWAS	c7	0.450492	0.896743755	EIF2A,CLCN3,PAICS,COQ9,SRA1,COQ6,CCT6B,CCP110,GPX1,TMEM160,UROS,ALDH5A1,DAGLB,PREP,TFAM,GDPD1,MSRA,OXNAD1,MIPEP,PACSIN2,SFXN4,BAG5,TOR1AIP1,CHMP3,PDK1,TOMM70,NDUFAF5,TEX264,RCN2,DNAJB1,PLXND1,TXNDC17,PAK1
GSE411_100MIN_VS_400MIN_IL6_STIM_MACROPHAGE_UP	CUD	0.00786106	0.0105253	0.455142	24	0.108727	brain	PWAS	c7	0.455142	0.896743755	MYH9,TBC1D1,PBXIP1,HLCS,RUFY1,ALDH6A1,CD2AP,ANXA2,TAX1BP1,CPT1A,EPB41L2,ALDH3A2,DIP2A,CTSC,STX2,KHK,CASP1,DHRS7,UFL1,MTMR6,SSH1,IFIT2,ANXA4,ACAA2,CCDC93,YEATS4,SIDT1,VWA7,SLC41A3,GYG1
GSE41867_DAY8_VS_DAY15_LCMV_CLONE13_EFFECTOR_CD8_TCELL_UP	CUD	-0.00837463	0.0110451	0.448319	17	0.584765	brain	PWAS	c7	0.448319	0.896743755	ART3,ADPGK,RASGRP1,LEMD2,EARS2,KALRN,ACOT2,CDC37L1,CPM,RELCH,SLC20A2,PCM1,TMEM163,SMG6,NSF
GSE41867_LCMV_ARMSTRONG_VS_CLONE13_DAY8_EFFECTOR_CD8_TCELL_UP	CUD	-0.00506343	0.00672047	0.45119	29	0.0805037	brain	PWAS	c7	0.45119	0.896743755	CD38,RCHY1,CD200,GSTT2,ACAA1,DCAF6,FLCN,ACYP1,IDH2,ANXA2,PSEN1,TAX1BP1,PLXNB2,ARFGEF2,ESYT2,GIT2,PIP4K2C,NAPRT,ECI2,VPS13A,GNAQ,PANX1,GPX4,CNPY2,VCL,MIA3,ERLIN1,GYG1,CTSH
GSE42021_CD24INT_VS_CD24LOW_TCONV_THYMUS_UP	CUD	-0.00586565	0.00788929	0.457182	25	0.3815	brain	PWAS	c7	0.457182	0.896743755	MAPK10,DGKQ,APOL2,PTPN1,CAND2,RARS1,SOD2,RIPK2,IFI30,CADPS,TRPM3,SAMD4A,GUK1,WARS1,INPP5E,PSMB9,SQOR,ICAM1,CFH,RMND1,FAS,PYGM
GSE42021_TREG_PLN_VS_CD24INT_TREG_THYMUS_UP	CUD	-0.0135171	0.0175718	0.441746	16	0.255773	brain	PWAS	c7	0.441746	0.896743755	ACSL1,TXNRD1,PLEKHA1,CD14,SCAMP1,TAX1BP1,CTPS1,DDX5,GLIPR2,FNDC3A,ICAM1,DLD,SLK,MAPRE1,IST1,VCL,EHD1,RAB18
GSE42088_UNINF_VS_LEISHMANIA_INF_DC_4H_UP	CUD	-0.00438935	0.00573973	0.444432	51	0.74651	brain	PWAS	c7	0.444432	0.896743755	SLC7A11,MSMO1,TXNRD1,ABCA5,GOLGA3,PCBD1,EOGT,FDPS,PGD,NHLRC2,ARSB,PLXNA1,MGLL,FSCN1,CSTB,CALU,SLC39A6,TSFM,VAC14,NENF,PLGRKT,ACOT13,LSS,DNPH1,TXN,RDX,CPM,AKR1B1,RFTN1,NMRK1,TBC1D13,GSTM3,GTDC1,ACO1,SNX6,GLS,MYO1B,SQOR,LIMK1,GFPT1,CCDC88A,CARM1,TNS3,BDH1,PRDX1,NQO1,NDUFAF1,AGRN
GSE43956_WT_VS_SGK1_KO_TH17_DIFFERENTIATED_CD4_TCELL_UP	CUD	-0.00558329	0.00746359	0.454417	30	0.805296	brain	PWAS	c7	0.454417	0.896743755	QDPR,TANGO2,TBRG4,CDH6,CANX,FAHD1,PCK2,SMYD5,ACOT2,ACADS,ARHGEF25,CHGB,TMEM70,OXNAD1,QRSL1,SERAC1,FBXO6,RMC1,GSTM1,MECR,CYB561,DHODH,HP,CYBC1,BCAT1
GSE45365_CTRL_VS_MCMV_INFECTION_NK_CELL_DN	CUD	0.00586311	0.00794024	0.460269	28	0.320641	brain	PWAS	c7	0.460269	0.896743755	MSMO1,MGARP,NEK1,PCBD1,ETFB,DHRS1,IMPA1,NDUFB9,PFKM,FGD4,MTHFD1,NUMB,SCRN1,DTYMK,LGALS3,RIDA,NAPRT,SCRIB,PCM1,ASAH1,EFEMP1,CHD1L,SESTD1,PTPMT1,GSTP1,MPI
GSE45365_NK_CELL_VS_BCELL_UP	CUD	-0.00567712	0.00741832	0.444103	28	0.958862	brain	PWAS	c7	0.444103	0.896743755	SLC25A32,GAK,CPNE8,CBR3,AMPD3,H6PD,NSUN2,CRELD2,ERAP1,GRAMD2B,NOP56,ALG11,SLC39A6,ZC3HAV1,CYP7B1,SRSF9,SLC7A5,ESYT2,XPNPEP1,GNG12,ASS1,CRLF3,ICAM1,CAPN2,RBMXL1,MANF,BCAT1
GSE46606_UNSTIM_VS_CD40L_IL2_IL5_3DAY_STIMULATED_IRF4_KO_BCELL_UP	CUD	0.0109265	0.0147866	0.459941	13	0.389212	brain	PWAS	c7	0.459941	0.896743755	ABCA8,TBC1D10A,MAP1S,ARHGAP44,FSD1,DOC2A,LY6H,ELAPOR1,FBXO2,AIF1L,HHATL,TUB,PYGM
GSE4984_GALECTIN1_VS_VEHICLE_CTRL_TREATED_DC_DN	CUD	-0.00628688	0.00848424	0.458689	25	0.639987	brain	PWAS	c7	0.458689	0.896743755	CPOX,PPID,LSM6,IMMT,GOLGA3,PPA1,NUP93,ALDH9A1,ALG2,PPIL1,HARS1,RIMOC1,PEF1,RPA2,CALU,ABAT,SEC23IP,SCFD1,PANX1,JAM2,ME2,ITPR1,TOMM70,NASP,GPN2,COQ7,PPP2R5B
GSE5589_LPS_VS_LPS_AND_IL10_STIM_MACROPHAGE_45MIN_UP	CUD	-0.00582482	0.00779306	0.4548	28	0.179549	brain	PWAS	c7	0.4548	0.896743755	MAPK10,RCHY1,BDH2,AKT3,ANXA3,RGS12,NUP93,TXNDC5,SH3PXD2B,ERAP1,GDE1,CMC2,CPT1C,SLC25A13,GOT2,CACNA2D1,QPCT,ESD,RCN1,TRAPPC5,PPP1R16A,PDIA3,RAB27B,PRKCB,DNAJB4,FARP1,APMAP,NASP,VCL,ITGAM
GSE5589_WT_VS_IL10_KO_LPS_AND_IL6_STIM_MACROPHAGE_45MIN_DN	CUD	-0.00621704	0.00807125	0.44114	28	0.455599	brain	PWAS	c7	0.44114	0.896743755	SLC16A7,MLYCD,AGPAT4,EPHX2,C11orf54,OSBP2,HEBP1,MLC1,STARD5,CPT1A,MTERF4,FAM118B,ABHD12,HINT3,PRORP,SPTB,ROCK2,PRDX3,ACAA2,ACTR1B,CARM1,THUMPD3,WBP2,NCK1,LYRM2,SNX27
GSE5679_PPARG_LIGAND_ROSIGLITAZONE_VS_RARA_AGONIST_AM580_TREATED_DC_DN	CUD	0.0088615	0.0117959	0.452513	22	0.174881	brain	PWAS	c7	0.452513	0.896743755	MGST2,MYH9,AKT3,RASGRP1,RGS14,STK10,NADK2,EMB,PGS1,TECPR1,GPNMB,PMM2,SHD,PNPLA7,CRLF3,PIK3CD,TPP2,CCS,ITGA6,SLC44A2,NCK1,ACSS1,PITPNC1,UBASH3B,DGKA
GSE6259_FLT3L_INDUCED_33D1_POS_DC_VS_BCELL_UP	CUD	-0.00516819	0.00685682	0.451011	34	0.174224	brain	PWAS	c7	0.451011	0.896743755	SLC25A32,ADPGK,C12orf73,UCHL3,GLRX5,USP14,AKR7A2,GCAT,NUBP2,NOP9,GPD1L,GIMAP4,SAMM50,OGFOD2,OLA1,MIPEP,MRI1,TMED5,FXN,PRDX3,TIMM21,GLS,TPP2,FARSB,PTPMT1,SLC44A2,FAM185A,VAT1,MRM3
GSE6259_FLT3L_INDUCED_33D1_POS_DC_VS_CD4_TCELL_DN	CUD	0.00782514	0.0102797	0.446525	19	0.974901	brain	PWAS	c7	0.446525	0.896743755	CORO2A,RRAS2,ARSB,MICAL1,SRGAP3,ASL,CTPS1,TFAM,OLA1,MDH2,QPCT,EVI5L,KIF21B,CCDC88A,RAB4B,CACNB3,CNN2
GSE7460_CTRL_VS_FOXP3_OVEREXPR_TCONV_1_UP	CUD	0.00742827	0.00966122	0.441967	25	0.484704	brain	PWAS	c7	0.441967	0.896743755	MCTP1,SPARCL1,IGFBP7,PLEKHA2,SUSD2,OXSR1,LMOD1,EMB,PFKP,MIA2,DCAKD,FAM221A,LACTB2,ADD3,AK4,SCCPDH,TFB1M,ME2,PLSCR4,DOCK4,TRIM65,ITGAM,MLF1
GSE7831_UNSTIM_VS_INFLUENZA_STIM_PDC_4H_UP	CUD	0.00617035	0.00833704	0.459232	29	0.903493	brain	PWAS	c7	0.459232	0.896743755	TGM2,TXNRD1,EFHD2,ANXA5,CA8,ANXA3,EPHX2,SBF2,BID,GLRX,PLXNA1,FLNB,PCYT1A,ECI1,EPB41L2,MYOM2,MDH2,COTL1,CYB5R3,PDE4B,RTN1,HLA-DRB1,PSMB9,OAS1,SQOR,THOP1,PLD2,CACNB3,PRDX1,HLA-G
GSE7852_TREG_VS_TCONV_LN_UP	CUD	0.00659209	0.00890749	0.459263	23	0.916476	brain	PWAS	c7	0.459263	0.896743755	NDRG1,CORO2A,ITM2C,ERGIC1,TBC1D4,LRIG1,PBXIP1,ARHGAP21,SWAP70,ACOT11,RNPEP,GLRX,MPRIP,TMEM65,LMAN1,ZC2HC1A,ACOT7,CD274,LCLAT1,PON2,ANXA4,NT5E,NEU3,ENDOD1,UBASH3B,ACADSB
GSE8868_SPLEEN_VS_INTESTINE_CD11B_POS_CD11C_NEG_DC_UP	CUD	-0.00678572	0.00892483	0.447064	20	0.744099	brain	PWAS	c7	0.447064	0.896743755	NAAA,GRHPR,ARSB,GDPGP1,CMC2,KANK3,ZC3HAV1,GSKIP,DAAM1,POR,FAM131B,ATXN3,MFSD6,TSTD1,RAB29,PIK3CD,SVIP,YOD1,SNX27,PDF
GSE9037_CTRL_VS_LPS_4H_STIM_BMDM_DN	CUD	0.00748402	0.00963376	0.437245	24	0.841401	brain	PWAS	c7	0.437245	0.896743755	NFXL1,WASHC4,CARMIL1,GRAMD2B,HCLS1,GRWD1,PPP3CC,STAU1,CTPS1,TFAM,REPS1,PTPRK,RFTN1,PNP,CASP1,CRABP1,APIP,PNPT1,GCA,MECR,PLEKHA5,RASA2,PHGDH
GSE9946_LISTERIA_INF_MATURE_VS_PROSTAGLANDINE2_TREATED_MATURE_DC_DN	CUD	-0.00722492	0.00932343	0.438386	19	0.314784	brain	PWAS	c7	0.438386	0.896743755	NECAB2,GSDME,SLC2A5,UROS,HEBP2,EGFR,TMCC2,PLPP3,RAB27B,THNSL2,ACE,GAP43,EEF1AKMT1,RAB18,TPI1
GSE9946_MATURE_STIMULATORY_VS_PROSTAGLANDINE2_TREATED_MATURE_DC_UP	CUD	-0.00718656	0.00945836	0.447368	12	0.047503	brain	PWAS	c7	0.447368	0.896743755	ADPGK,CHMP7,ABLIM3,EARS2,ITPA,SERPINB8,CYP4X1,RFTN1,TTC38,GALC,UBA2,CACNB3
GSE9988_ANTI_TREM1_VS_LPS_MONOCYTE_UP	CUD	-0.00803205	0.0108082	0.457396	23	0.822598	brain	PWAS	c7	0.457396	0.896743755	PLEKHM2,HEXB,STX1A,LIMK1,GNPDA1,IFI30,NDUFB9,PGS1,LONP1,RIC8A,LGALS3,TMEM70,BAG3,ASPH,SLC1A4,LPIN1,COA7,PLPP3,CORO1C,MELTF,UBASH3B,SYN2,STX4,VKORC1
GSE9988_LOW_LPS_VS_VEHICLE_TREATED_MONOCYTE_UP	CUD	-0.00861785	0.0110996	0.437507	17	0.385764	brain	PWAS	c7	0.437507	0.896743755	ACSL1,RAPGEF2,SOD2,RIPK2,SDC4,DUSP3,SERPINB8,SLC7A5,LSS,TXN,PSMD5,TPD52,ANO5,CD274,C11orf96,ICAM1,DNAJB4,PLD1,F3
IL15_UP.V1_UP	CUD	-0.00964983	0.0127233	0.448189	13	0.402336	brain	PWAS	c6	0.448189	0.896743755	LSP1,DGKG,KANK3,PMM2,SLC7A5,S100A1,PYCR3,PLEC,GPT,ECM1,KIF21B,KCNJ9,TIMM50,LIME1
IL2_UP.V1_DN	CUD	-0.0078942	0.0105383	0.453797	24	0.14092	brain	PWAS	c6	0.453797	0.896743755	CAMK1G,PDCD4,SEC14L2,TAGLN3,PBXIP1,PLCD1,NUAK1,PPP2R5C,ERC2,ASPHD1,CHGB,PDE1C,DEPTOR,BTN3A3,PLA2G4C,PRKG1,PLCL1,SNPH,TNS3,SYT1,MTARC2,MTARC1
LTE2_UP.V1_DN	CUD	0.00700316	0.00902414	0.437721	28	0.625795	brain	PWAS	c6	0.437721	0.896743755	SLC7A11,PDLIM3,SLC1A1,ANXA3,SLC16A7,PLSCR1,LGALS1,FTO,PRKAR2B,GFRA1,GART,EPB41L2,PLCB1,SLC16A1,CAP2,PTPRK,NMRK1,TSPO,ADD3,WIPF1,CHN1,CRABP1,RMC1,MTMR6,PSAT1,TDRD7,EFEMP1,ATP8A2,GCA,PSMB9,OAS1,PTER,IFIT5,CNN2
PRC2_EZH2_UP.V1_UP	CUD	-0.00893566	0.0115475	0.439038	18	0.56745	brain	PWAS	c6	0.439038	0.896743755	ART3,MCTP1,CDH13,ALDH1A3,SLC14A1,UBE2O,VWA5A,PPFIA4,ERAP2,ITGA2,ABLIM3,DUSP3,MTMR10,PLCB1,MEGF9,AHNAK2,OPA3,EPHB2,WDR37,TUB,YOD1,KIAA0513
GOBP_NUCLEUS_ORGANIZATION	CUD	0.00942049	0.0128813	0.464578	26	0.492871	brain	PWAS	c5	0.464578	0.897013833	CHMP7,ZMPSTE24,BIN1,SYNE1,NUP93,PRKCA,TOR1B,TOR1A,LMNB1,SUN2,LEMD2,CHMP4A,CHMP1A,FAM118B,UBXN2B,LPIN1,PITPNB,NUMA1,TOR1AIP1,CHMP3,RTN4,PRKCB,TMEM43,PDCD6IP,NOLC1,VPS4A,PLEC
GOBP_REGULATION_OF_LIPID_LOCALIZATION	CUD	-0.00679522	0.00927902	0.463973	26	0.0507492	brain	PWAS	c5	0.463973	0.897013833	ATP8A1,ACSL1,ABCA8,ABCA5,PRKN,MIF,SCP2,FABP3,ANXA2,PRKCD,OSBPL11,CES1,OSBPL8,PON1,TSPO,PLIN3,NAXE,ATP8A2,AGT,P2RX7,EPRS1,EHD1
GOBP_SPHINGOLIPID_METABOLIC_PROCESS	CUD	-0.00611003	0.00836931	0.465358	24	0.272264	brain	PWAS	c5	0.465358	0.897013833	NAAA,GM2A,HEXA,HACD2,ABCA8,HEXB,NAGA,CERS1,PRKCD,CERS4,SIRT3,GLTP,ASAH1,GBA2,GALC,PLPP3,NEU3,GLB1,P2RX7,SMPD3
GOCC_CELL_LEADING_EDGE	CUD	-0.00489163	0.0066802	0.464011	71	0.477622	brain	PWAS	c5	0.464011	0.897013833	SORBS2,CLCN3,PLCG1,MYH9,ARPIN,MACF1,AMPH,DIAPH1,SWAP70,APPL2,PLEKHA1,ABLIM1,PDLIM4,DBN1,MCC,DBNL,FER,SRA1,CARMIL1,ARHGAP44,CD2AP,TESC,MYH10,RASA1,FSCN1,CDC42BPA,FGD4,ACTN1,IQGAP1,RAB5A,APPL1,NME1,NME2,CTNND1,SLC39A6,MTSS2,S100B,EPS8L2,GSN,RDX,STX2,TLN2,MYO5A,PTPRK,EGFR,PTK2B,CAPG,SCRIB,PACSIN2,ACAP2,WIPF1,MTMR6,INPP5E,AIF1L,CDC42BPB,SSH1,LIMK1,SLK,IFIT5,SNX1,CORO1C,AAK1,CCDC88A,RAPH1,MYO6,MYO1D,FLOT2,CFL1,CLASP2,PLXND1,THEM4,P4HB,HPCA,ASAP3,PAK1,STX4,HIP1R
GOCC_CENTRIOLE	CUD	-0.0107023	0.0146698	0.465666	12	0.887033	brain	PWAS	c5	0.465666	0.897013833	HTT,KIF3A,NUBP2,CCP110,IQCB1,PCNT,CCDC92,CAPG,PCM1,CEP41,CCDC88A
GOCC_COPII_COATED_ER_TO_GOLGI_TRANSPORT_VESICLE	CUD	-0.00872487	0.0119621	0.465773	13	0.716543	brain	PWAS	c5	0.465773	0.897013833	ERGIC1,PEF1,SEC23B,SEC23A,CTSC,LMAN1,SEC23IP,TMED5,STX17,CTSZ,SEC24C,HLA-B,HLA-G,HLA-A,HLA-DRB1
GOMF_PHOSPHORIC_DIESTER_HYDROLASE_ACTIVITY	CUD	-0.0105692	0.0144609	0.464853	21	0.553483	brain	PWAS	c5	0.464853	0.897013833	ENPP6,PLCG1,PDE2A,PLCD1,PDE4C,GDE1,PLCXD3,PLCD3,PLCB1,PLCB3,PDE1B,GDPD1,PDE1C,PDE4B,PLCL1,PDIA3,PDE1A,PLD2,PLD1,PLCH2
GSE11924_TFH_VS_TH2_CD4_TCELL_DN	CUD	-0.00528732	0.00723303	0.464781	24	0.612162	brain	PWAS	c7	0.464781	0.897013833	BNIP1,PCMT1,MKRN2,PPIL1,CANX,IFI30,DOCK7,GMPPB,MCEE,MRS2,ARHGEF25,PRORP,RCN1,GALC,MECR,RSU1,APRT,GFPT1,RTN4,TAMM41,RPE,GAP43,BLMH,DPYSL4
GSE14308_TH1_VS_NATURAL_TREG_UP	CUD	-0.00567874	0.00774704	0.463546	30	0.224426	brain	PWAS	c7	0.463546	0.897013833	NAAA,TBRG4,ENPP4,SLC2A8,GSTT2,GCAT,BORCS7,IDH2,KANK3,TECPR1,MTERF4,RUVBL1,HRAS,SURF1,ABCB9,UNC13C,TMOD3,CMPK1,PON1,SARS1,SLC25A40,BAG5,GSS,ACTR3B,RBMXL1,HDGF,CORO1C,RAB27B,PDK1,CHCHD2
GSE15330_WT_VS_IKAROS_KO_HSC_DN	CUD	-0.00585905	0.0080377	0.466035	38	0.448648	brain	PWAS	c7	0.466035	0.897013833	LBP,PLEKHA2,EFHD2,SYNE1,EHD4,GDI2,C2CD2L,AKR1C3,ATL3,CAMKK1,RRAS,RNH1,RIOX2,MYOF,CCDC92,MYO5A,LRRC8A,LRRC8C,DNAJA4,MTMR6,SEMA4D,PITPNB,PANX1,CAPN2,PC,CORO1C,ME2,ANXA4,SLC33A1,GLB1,TBCD,CRK,SERPINF1,SLC25A15,GLUD1
GSE17721_CTRL_VS_CPG_24H_BMDC_DN	CUD	-0.00728492	0.00993181	0.463257	22	0.0741701	brain	PWAS	c7	0.463257	0.897013833	NUB1,STX1A,USP14,VASN,MOGS,NSUN2,PI16,SLC7A8,TOR1B,THBS4,SMYD5,NUDC,MTERF4,SRSF9,MRI1,MTAP,PNPT1,MYO1B,PSMB9,TUB,RPE,RIN1,LYRM2,TPI1
GSE17721_CTRL_VS_GARDIQUIMOD_2H_BMDC_UP	CUD	-0.00632945	0.00864744	0.464202	22	0.510421	brain	PWAS	c7	0.464202	0.897013833	MGARP,MLYCD,ABHD10,VWA5A,COA6,TRIM25,PDLIM4,CYSTM1,RIPK2,HEBP1,SHMT1,CSTB,TAX1BP3,PMM2,ACOT13,REXO2,OGFOD2,IFIT2,HMGCL,RMND1,PACS1,UBA2,CYBC1,UPF2,RPA1
GSE19772_CTRL_VS_HCMV_INF_MONOCYTES_DN	CUD	-0.00981461	0.0134667	0.466119	13	0.790034	brain	PWAS	c7	0.466119	0.897013833	ECH1,ARL6IP5,LNPEP,SLC25A29,ADD2,DECR2,EPB41,DUSP19,ASAP3,HMGCL,KANK2,CLASP2,SRR
GSE19888_ADENOSINE_A3R_INH_VS_ACT_WITH_INHIBITOR_PRETREATMENT_IN_MAST_CELL_DN	CUD	-0.00564549	0.0077159	0.46437	35	0.0985676	brain	PWAS	c7	0.46437	0.897013833	ABCF3,CA8,BIN1,PNKD,AKAP12,CYSTM1,PLCD3,TSFM,PPP2R5A,MLEC,GUK1,AAMDC,GMPR,ARHGEF25,LY6H,MGMT,GPT,NUDT3,BORCS5,PGM1,CDC42BPB,HAAO,RAB4B,TTLL12,PYGM,ARL2
GSE21360_TERTIARY_VS_QUATERNARY_MEMORY_CD8_TCELL_DN	CUD	-0.0059714	0.00817942	0.465358	25	0.510832	brain	PWAS	c7	0.465358	0.897013833	JAKMIP1,LIMS1,IGFBP7,TXNRD1,CAT,SRXN1,SLC7A2,PLEKHA1,VCAN,SDC4,HINT1,MRPL54,FSCN1,PRKAR2B,PRKCD,GSTM3,ME1,PDE4B,ICAM1,FAS,TXNDC17,NQO1,VCL,ADK,MRAS
GSE2770_UNTREATED_VS_TGFB_AND_IL12_TREATED_ACT_CD4_TCELL_6H_DN	CUD	-0.011044	0.0151059	0.464715	17	0.956557	brain	PWAS	c7	0.464715	0.897013833	ENOPH1,EEF1E1,RFK,CARMIL1,CERS4,PRKAR2A,PDXK,TOM1,MADD,TBC1D13,TOR1AIP2,TOR1AIP1,PANX1,MVD,THOP1,HIF1AN
GSE29615_CTRL_VS_LAIV_FLU_VACCINE_PBMC_DN	CUD	0.00826497	0.0113126	0.465024	15	0.285354	brain	PWAS	c7	0.465024	0.897013833	TRIM2,MRPL1,IFT27,TARS1,FGF1,FTO,STING1,S100B,H1-3,PON2,CRACDL,ATP8A2,SLC4A8,PRDX1,DARS2,RTCA
GSE39382_IL3_VS_IL3_IL33_TREATED_MAST_CELL_UP	CUD	-0.00505716	0.00693636	0.465953	44	0.744103	brain	PWAS	c7	0.465953	0.897013833	PARL,QDPR,MGST2,CBR4,HSP90B1,HTT,CAT,LRRFIP1,SCLY,ABHD10,SLC2A8,ALDH9A1,COQ9,SLC7A8,GNPDA1,ALDH6A1,GDE1,MICAL1,PCK2,OSBPL11,PRKAR2A,PDXK,EPB41L2,SRGAP3,DGLUCY,NENF,GSN,SURF1,POR,ME1,FKBP1A,LZTFL1,ADAM10,ALDH4A1,PIK3CD,CARS2,TBC1D5,LMBRD1,AKR1A1,ABHD6
GSE3982_DC_VS_BASOPHIL_UP	CUD	0.00408588	0.00560179	0.465764	43	0.915244	brain	PWAS	c7	0.465764	0.897013833	QDPR,GM2A,NANS,CBR1,CBR3,MCUR1,TST,PCK2,TRPV2,PEPD,ILVBL,ME3,GPNMB,RRAS,ALCAM,MYOF,CCDC92,CPNE3,MIPEP,ESD,CYB5R3,WARS1,ADO,PLA2G4C,ACOT7,CDC42BPB,MERTK,DYSF,SEPTIN9,GLB1,ABHD6,NQO1,DBT,HIF1AN,CTSH,GAA
GSE42021_TCONV_PLN_VS_CD24HI_TCONV_THYMUS_UP	CUD	0.00534004	0.00732374	0.465916	25	0.205501	brain	PWAS	c7	0.465916	0.897013833	CD38,TGM2,APOL2,TAPBPL,RARS1,ERAP1,SOD2,IFI30,GUK1,CTBS,CTSC,VPS13C,BTN2A2,BTN3A3,WARS1,PCM1,CASP1,AK4,ACO1,PSMB9,SQOR,ICAM1,CFH,RYR2,SLC25A22,DOCK4,TBC1D5,LXN,MLF1,ERLIN1,HLA-G
GSE5503_LIVER_DC_VS_MLN_DC_ACTIVATED_ALLOGENIC_TCELL_DN	CUD	-0.00760135	0.0104157	0.465516	21	0.810756	brain	PWAS	c7	0.465516	0.897013833	CD38,GAK,CBR1,DDI2,RRAS2,FNBP1,RCSD1,STX6,CHMP1A,MRS2,ABHD12,PNPLA7,AVEN,FAAH,INPP4A,MERTK,TOMM70,TEX264,NCK1,BDH1,CNN2,EEF1AKMT1
GSE5542_UNTREATED_VS_IFNA_AND_IFNG_TREATED_EPITHELIAL_CELLS_6H_DN	CUD	-0.00664048	0.00905635	0.463412	28	0.735735	brain	PWAS	c7	0.463412	0.897013833	MYH9,PTPN1,MXRA7,ADCY9,B3GLCT,NHLRC2,PIP4K2A,CACNA2D2,TMX4,MYO5A,PTK2B,FAM131B,EVI5L,DNAJC8,FOCAD,YWHAH,ADAM10,LIMK1,SLC25A22,MESD,PLEKHA5,PLXND1,P2RX7,ACADVL,GYG1
GSE9006_TYPE_1_DIABETES_AT_DX_VS_4MONTH_POST_DX_PBMC_UP	CUD	-0.00906659	0.0124005	0.46469	18	0.861312	brain	PWAS	c7	0.46469	0.897013833	SLC30A9,NUP93,EHD4,WIPI2,SCO2,TYMP,ILVBL,SRSF9,GSN,COPS7B,COTL1,BAG5,CARS2,PDIA3,RETREG2,PPIF,PDIA4,CTSZ,MAPRE1,P4HB,SNF8,TPD52L2,HP,GLUD1
GOBP_ADP_METABOLIC_PROCESS	CUD	-0.00551148	0.00757173	0.466674	27	0.290671	brain	PWAS	c5	0.466674	0.897559129	ADPGK,TIGAR,PGAM2,FLCN,AK5,PFKP,PFKM,PSEN1,PFKL,AK3,AK4,FBP1,PGM1,LDHA,TREX1,EIF6,NT5E,GALK1,P2RX7,DHTKD1,ARL2,TPI1
GSE20727_CTRL_VS_H2O2_TREATED_DC_UP	CUD	-0.0090951	0.0124962	0.466718	26	0.686425	brain	PWAS	c7	0.466718	0.897559129	RABEP1,TBC1D10A,PCYOX1L,FAM81A,RAB8B,MNDA,SNTB1,GNA13,NUDCD3,RUFY1,LARS1,RCSD1,HOMER1,ERICH3,SIK3,FLNB,LYSMD2,PDLIM2,TOM1,ZC3HAV1,MADD,GIT2,VPS13C,GTDC1,NUMA1,EPB41,CCDC93,TBC1D5,STXBP5,ITGAM,BLOC1S2
GSE29618_BCELL_VS_PDC_DN	CUD	-0.00658215	0.00904575	0.466827	33	0.660526	brain	PWAS	c7	0.466827	0.897559129	SLC7A11,MGST2,NDRG1,HSP90B1,ITM2C,TBC1D4,NAGA,CANX,IGF2R,MPZL1,ADA,CD2AP,CTSB,FLNB,GPX1,ATP13A2,CPT1A,ASAP2,SLC39A6,MLEC,SLC7A5,GUK1,TXN,GSN,RIOX2,AHNAK2,ASPH,DHRS7,ADI1,IDH3A,GNAQ,PDIA3,CORO1C,CCDC88A,INPP4A,MYDGF,SERPINF1,SCAMP5
IL21_UP.V1_DN	CUD	-0.00988283	0.0135916	0.467148	14	0.716474	brain	PWAS	c6	0.467148	0.897904052	DGKQ,CORO2A,SEC14L2,LMOD1,ITGA2,PCP4,CACNA2D3,ASPHD1,DOC2A,CHGB,PDE1C,CEP41,PRKG1,CNTN2,ITGA6,VWA7
GOBP_CELLULAR_RESPONSE_TO_KETONE	CUD	0.0112682	0.0156182	0.470617	10	0.95249	brain	PWAS	c5	0.470617	0.898728923	CASP9,PCK2,RWDD1,AKR1C3,DCPS,ADCY3,FBP1,ASS1,ROCK2,ACE,SERPINF1
GOBP_CELLULAR_RESPONSE_TO_TOXIC_SUBSTANCE	CUD	-0.00406395	0.00562448	0.469958	42	0.850353	brain	PWAS	c5	0.469958	0.898728923	MGST2,SOD3,TXNRD1,ADH5,CAT,PRKN,SRXN1,ABCG2,SOD2,CERS1,GPX1,GSTZ1,PRDX5,RDH11,TXN,HBG1,HBG2,MGST1,ESD,GSTM2,GSTM1,GSTM3,PRDX3,CCS,FABP1,GSTP1,TXNDC17,GPX4,PRDX1,AKR1A1,NQO1,PRXL2B,GFER,GSTO1,HP,MTARC2,MTARC1,NXN
GOBP_DEVELOPMENTAL_CELL_GROWTH	CUD	-0.00676565	0.00946218	0.474596	24	0.765828	brain	PWAS	c5	0.474596	0.898728923	PDLIM5,SORBS2,PRKN,MACF1,PI16,DBN1,DBNL,PLXNA1,EIF2AK4,IQGAP1,TRPV2,ALCAM,DCC,DIP2B,SH3GL2,SEMA4D,NRCAM,RASAL1,LIMK1,RTN4,RAPH1,TOMM70,AGT,IST1,ISLR2,SYT1,CPNE1,VCL
GOBP_MEMBRANE_LIPID_METABOLIC_PROCESS	CUD	-0.00590755	0.00823427	0.473106	26	0.305024	brain	PWAS	c5	0.473106	0.898728923	NAAA,MGST2,GM2A,HEXA,HACD2,ABCA8,HEXB,NAGA,CERS1,PRKCD,CERS4,SIRT3,GLTP,ASAH1,GBA2,SCCPDH,GALC,PLPP3,NEU3,GLB1,P2RX7
GOBP_POSITIVE_REGULATION_OF_CATION_CHANNEL_ACTIVITY	CUD	-0.00979053	0.013633	0.472665	13	0.651553	brain	PWAS	c5	0.472665	0.898728923	HTT,ABCC8,PPP3CC,CACNA2D1,ACTN2,GSTM2,EPHB2,EHD3,STIM1,NIPSNAP2,CACNB3,GSTO1
GOBP_POSITIVE_REGULATION_OF_CYTOKINE_PRODUCTION	CUD	0.00513849	0.00711547	0.470198	38	0.741372	brain	PWAS	c5	0.470198	0.898728923	LBP,CD200,ABCC8,MIF,DDT,MNDA,AKAP12,RASGRP1,CD14,RIPK2,STING1,APPL1,PSEN1,PLCB1,ZC3HAV1,ARFGEF2,SLC7A5,HRAS,S100A13,RFTN1,SCRIB,PNP,CASP1,EPHB2,CD274,ROCK2,PDE4B,CD55,PANX1,OAS1,TYK2,PIK3CD,TOMM70,AGT,P2RX7,F3,SCAMP5,DHX36,HLA-G,HLA-A
GOBP_REGULATION_OF_ATP_METABOLIC_PROCESS	CUD	-0.00864106	0.0120015	0.471526	11	0.627183	brain	PWAS	c5	0.471526	0.898728923	DNAJC30,TIGAR,FLCN,PSEN1,TSPO,AK4,FBP1,TREX1,EIF6,SLC25A12,P2RX7,ARL2
GOBP_REGULATION_OF_INTRINSIC_APOPTOTIC_SIGNALING_PATHWAY	CUD	-0.00671514	0.00939921	0.474957	20	0.503492	brain	PWAS	c5	0.474957	0.898728923	PARL,WFS1,PTPN1,RRM2B,PRKN,GSDME,TRAP1,MIF,USP47,BID,SOD2,ARMC10,FLCN,GPX1,OPA1,BAG5,PTPMT1,PPIF,NCK1,P4HB
GOBP_REGULATION_OF_PROTEIN_TARGETING	CUD	0.0127647	0.0178481	0.474493	10	0.814849	brain	PWAS	c5	0.474493	0.898728923	PARL,SLC1A1,PRKN,ABLIM3,ITGB2,HRAS,LMAN1,BAG3,MFF,HSPA1L,HPCA,NPEPPS,ITGAM
GOBP_SODIUM_ION_TRANSPORT	CUD	-0.00683613	0.00945681	0.469754	26	0.153842	brain	PWAS	c5	0.469754	0.898728923	STK39,SLC6A11,SLC6A7,ATP2B4,GLRX,TESC,GPD1L,ATP1B3,SLC24A2,PON3,SLC20A2,SLC17A6,SLC6A17,YWHAH,ANO6,SCN4B,SLC5A6,DLG1,SLC4A8,P2RX7,SLC13A5,SLC41A3
GOCC_PRESYNAPTIC_ACTIVE_ZONE	CUD	-0.0151825	0.0210416	0.470575	14	0.0365926	brain	PWAS	c5	0.470575	0.898728923	PPFIA2,C1QBP,STX1A,PPFIBP1,PPFIA4,ATP2B4,CANX,ARHGAP44,ERC1,CTNND1,ERC2,STX2,UNC13C,BRSK1,STX4,TPRG1L
GOMF_NUCLEASE_ACTIVITY	CUD	-0.00702825	0.0097529	0.471136	23	0.72206	brain	PWAS	c5	0.471136	0.898728923	MBLAC1,EXOG,PLSCR1,RNASET2,MAP1S,ELAC2,PELO,NUDT12,NME1,TATDN3,DCPS,REXO2,DIS3L2,LACTB2,RIDA,ENDOG,PRORP,PNPT1,TREX1,MRE11,SND1,NUDT16,SMG6,ENDOD1
GSE11924_TH1_VS_TH17_CD4_TCELL_UP	CUD	-0.00971102	0.0134258	0.469488	18	0.526494	brain	PWAS	c7	0.469488	0.898728923	KCNQ2,AGPAT4,TRIM25,CDH6,IGSF21,CNNM2,TPD52L1,NOP9,ADD2,DCPS,HEBP2,UBXN2B,LCMT1,CNTN2,RPE,CWF19L1,CNTN3
GSE13306_RA_VS_UNTREATED_MEM_CD4_TCELL_UP	CUD	0.00498899	0.00694042	0.472245	36	0.501251	brain	PWAS	c7	0.472245	0.898728923	MCTP1,ATP8A1,TGM2,NUDT6,CORO2A,RGS12,DOCK5,DDHD1,VWA5A,SIRT5,DBNL,NIPSNAP1,ARSB,ALDH7A1,MICAL1,ITGB2,CTSB,HECTD4,PRDX5,GIMAP4,TTC19,PPP2R5A,MLEC,PNPLA7,IDNK,LZTFL1,EHD3,PON2,NQO2,SMG6,PITPNC1,ENDOD1,EEF1AKMT1
GSE13485_PRE_VS_POST_YF17D_VACCINATION_PBMC_DN	CUD	-0.006743	0.00928744	0.467818	32	0.674305	brain	PWAS	c7	0.467818	0.898728923	HADH,ELP3,IMMT,DNAJC13,MX1,SNTB1,BLVRA,GNPDA1,DECR1,ERICH3,MTHFD1,ANXA2,SCO2,ALDH3A2,PMM2,SAMD4A,MEGF9,MYOF,GOT2,IDH1,BTN3A3,HSDL2,TDRD7,PNPT1,GSS,OAS1,ADAR,IFIT2,HDHD2,RALB,RPE,ECHDC1,EFL1
GSE13493_DP_VS_CD4INTCD8POS_THYMOCYTE_UP	CUD	-0.00707607	0.00980505	0.470494	20	0.0779508	brain	PWAS	c7	0.470494	0.898728923	EFHD2,DCK,RGMA,CORO7,RCSD1,ALDH7A1,FAM210B,RASA1,PSEN1,ARSA,DENND4C,ACADS,SLC24A2,NKIRAS1,LZTFL1,SLC25A12,STK24,TMEM120B,MIA3
GSE14699_NAIVE_VS_DELETIONAL_TOLERANCE_CD8_TCELL_DN	CUD	0.00630313	0.00882369	0.475016	27	0.548452	brain	PWAS	c7	0.475016	0.898728923	CPE,PLEKHA2,IRAG1,SV2C,TRIM25,PDLIM4,IGF2R,GRAMD2B,EMB,THEMIS,PPP2R5C,ACTN1,ZZEF1,PPP2R5A,PLEKHA6,ADD3,CNN3,PDE4B,EHD3,IFIT2,C2orf88,MYO6,PITPNC1,CPNE1,CAMKK2,DGKA,PPP1R14C
GSE15733_BM_VS_SPLEEN_MEMORY_CD4_TCELL_UP	CUD	-0.00844248	0.0117142	0.47109	22	0.367327	brain	PWAS	c7	0.47109	0.898728923	CORO2A,ARSB,ATOX1,KALRN,PLS1,SRGAP3,BBS9,MTSS2,DDAH1,MGST1,LYN,SSTR2,CSRP2,CRAT,GDA,ICAM1,PEAK1,TNS3,SLC13A5,HP
GSE15750_DAY6_VS_DAY10_TRAF6KO_EFF_CD8_TCELL_UP	CUD	-0.00642001	0.00898879	0.475089	17	0.967453	brain	PWAS	c7	0.475089	0.898728923	CPOX,NUP93,NMRAL1,PTGR1,ITGA2,NINJ2,FAM221A,ARL6,PLA2G4C,PSAT1,DUT,RRM1,FKBP5,BCAT1,TPPP3,MLF1
GSE17721_CTRL_VS_PAM3CSK4_24H_BMDC_UP	CUD	0.00503257	0.0070396	0.474674	39	0.463564	brain	PWAS	c7	0.474674	0.898728923	TMEM51,EFHD2,CORO2A,ITM2C,OXR1,ADD1,GALT,GDI2,RRAS2,RNPEP,PAG1,NAGK,AAMDC,GMPR,RNH1,S100A1,MAPK3,ANKMY2,GRK5,QRSL1,ARHGAP39,ADCY3,AUH,DPP7,YWHAH,CHMP3,PLIN3,CAPN2,NAXE,IFIT2,LIPA,LANCL1,RTN4,INPP4A,DLG1
GSE17974_CTRL_VS_ACT_IL4_AND_ANTI_IL12_2H_CD4_TCELL_DN	CUD	0.00590471	0.00813976	0.468198	23	0.0740236	brain	PWAS	c7	0.468198	0.898728923	SLC25A32,TXNRD1,IMMT,CD200,ALG2,PPIL1,CTNNAL1,GNPDA1,STX6,TRAF3,AARS1,DHRS7B,KCTD21,QPCT,SERAC1,RAB27B,NT5E,GLB1,TXNDC17,PRDX1,ERLIN1
GSE18791_CTRL_VS_NEWCASTLE_VIRUS_DC_4H_UP	CUD	0.00545432	0.00761066	0.473579	29	0.766481	brain	PWAS	c7	0.473579	0.898728923	NUDT6,IFT27,GGCT,PDCD4,RELL1,THNSL1,MBLAC2,RCSD1,FAHD1,ISCA2,MSTO1,VPS33B,MCEE,CSE1L,ERC2,GIT2,TMEM120A,TIMM21,TPMT,INPP4A,STAM2,RCN2,MRPS31
GSE19941_IL10_KO_VS_IL10_KO_AND_NFKBP50_KO_LPS_AND_IL10_STIM_MACROPHAGE_DN	CUD	-0.0072615	0.0100988	0.472111	21	0.752458	brain	PWAS	c7	0.472111	0.898728923	EFHD2,IMMT,HSD17B12,SDHA,LPCAT1,ITGA2,ITGB2,SRGAP3,BBS9,SLC16A1,CPNE3,PSAT1,SSH1,CORO1C,NT5E,GSPT1,LANCL2,BPNT1,SORD,RAB18
GSE21033_CTRL_VS_POLYIC_STIM_DC_1H_UP	CUD	-0.00731709	0.0101763	0.472123	25	0.0515399	brain	PWAS	c7	0.472123	0.898728923	FDPS,NUDCD3,PICK1,MYH10,FSCN1,ANXA2,CERS4,FLNB,SORBS3,SARDH,STX2,PNP,GSTM5,CD82,MVK,HSPA12A,KCNJ9,RALB,NEU3,ACE,TMEM43,CACNB3,CAPN5
GSE22589_HEALTHY_VS_HIV_AND_SIV_INFECTED_DC_UP	CUD	-0.00488871	0.00683977	0.474765	33	0.359157	brain	PWAS	c7	0.474765	0.898728923	GARS1,LRRC20,ALDH18A1,AKR7A2,HLCS,TARS1,NSUN2,SDHA,NDUFAF2,SIRPA,GCSH,FAM91A1,DAGLB,CISD1,DEPTOR,GNPAT,C19orf53,IDH3A,MTPAP,THUMPD1,GALC,HIBCH,LCLAT1,DCUN1D2,SVIP,MANF,ABHD11,PLIN4,EPRS1,IARS2,MMUT,CWF19L1
GSE22886_NAIVE_CD4_TCELL_VS_MONOCYTE_UP	CUD	-0.0061374	0.00854527	0.47262	26	0.0681664	brain	PWAS	c7	0.47262	0.898728923	CHMP7,PLCG1,ABCA5,ITM2C,BIN1,TBC1D4,LRIG1,PBXIP1,EPHX2,PRKCA,APPL2,PLEKHA1,ABLIM1,MPRIP,TPD52,LPIN1,SNPH,KIF21B,PLEKHB1,ITGA6,SIRPG,MCF2L,SIDT1,DOCK9,GAMT,BNIP3,DGKA,LIME1
GSE23308_CTRL_VS_CORTICOSTERONE_TREATED_MACROPHAGE_MINERALCORTICOID_REC_KO_DN	CUD	-0.00610601	0.00845582	0.470228	37	0.729779	brain	PWAS	c7	0.470228	0.898728923	PDLIM5,NFXL1,IMMT,SLC16A7,PDCD4,SPAG7,ENPP4,ARHGAP21,RAB23,TRIM25,RCSD1,RIPK2,HOMER1,BORCS7,STX6,DOCK7,PFKP,SEC23A,AGPAT3,HINT3,IDH1,RIDA,TMED5,MTMR6,SEMA4D,SCFD1,GSS,HBS1L,MFSD6,GCA,RAB29,PLPP3,TOMM70,GLB1,COX15,ENDOD1,HLA-B,GLOD4,ACADSB
GSE24210_CTRL_VS_IL35_TREATED_TCONV_CD4_TCELL_UP	CUD	-0.00859958	0.0119258	0.470854	24	0.693649	brain	PWAS	c7	0.470854	0.898728923	PDE2A,OXR1,RASGRP1,RCSD1,GPD1L,TRAF3,TECPR1,ALDH3A2,UROS,PDE1B,PLGRKT,CRLF3,PSMB9,EHD3,ITGA6,ITPR1,SLC44A2,PXK,PAK1,MTARC2,AP2A2
GSE24210_IL35_TREATED_VS_RESTING_TREG_DN	CUD	-0.00968874	0.0135195	0.47359	16	0.346613	brain	PWAS	c7	0.47359	0.898728923	MAPK10,ALDH1A3,TPBG,ARHGAP44,FABP3,EPHX1,SCRN2,SORBS3,ADD2,FAM221A,STXBP6,HDHD2,RIN1
GSE25088_CTRL_VS_IL4_STIM_MACROPHAGE_UP	CUD	-0.00869503	0.0121568	0.474461	15	0.677523	brain	PWAS	c7	0.474461	0.898728923	CPE,PLCG1,CAT,SWAP70,ADA,ALDH7A1,MGLL,KANK3,DENND4C,COL18A1,LYN,LMCD1,SEPTIN9,RAB37,C3orf18,PAWR
GSE25088_CTRL_VS_IL4_STIM_STAT6_KO_MACROPHAGE_UP	CUD	0.00923799	0.0127385	0.468329	14	0.500741	brain	PWAS	c7	0.468329	0.898728923	GSDME,FABP6,SCRN1,CYP7B1,LACTB2,OPA3,RSU1,STUM,MOCS1,TSPAN2,ACE,BCAT1,EPRS1,SERPINF1,FAIM
GSE25677_R848_VS_MPL_AND_R848_STIM_BCELL_DN	CUD	-0.00661183	0.00916917	0.470852	15	0.280639	brain	PWAS	c7	0.470852	0.898728923	IMMT,GGCT,PDCD4,GLRX3,LSP1,PMPCB,EPHX1,APIP,USP15,HIBCH,CRLF3,HSCB,SSH2,SNX32
GSE2585_CTEC_VS_THYMIC_DC_DN	CUD	-0.00610005	0.00840538	0.468004	31	0.337727	brain	PWAS	c7	0.468004	0.898728923	ANXA6,IGFBP7,ITM2C,SLC30A9,ABHD10,ETHE1,ENPP4,MIF,C11orf54,RASGRP1,PI16,NIPSNAP1,GNAZ,EPHX1,NINJ2,PFKL,HIBADH,EPN2,SERPINB8,IDH1,CRPPA,TMEM70,CFH,APRT,MANF,RIN1,WBP2,NUDT5,VKORC1
GSE26495_NAIVE_VS_PD1LOW_CD8_TCELL_UP	CUD	0.00541903	0.00756846	0.47399	24	0.836332	brain	PWAS	c7	0.47399	0.898728923	CHMP7,CBR3,SLC2A11,PRKCA,ACTN1,FLNB,TECPR1,ABCB8,COQ3,PTPRK,OXNAD1,BPHL,SFXN4,NRCAM,PIK3CD,PDK1,NT5E,BDH1
GSE27241_WT_VS_RORGT_KO_TH17_POLARIZED_CD4_TCELL_DN	CUD	-0.00413341	0.00578551	0.474955	47	0.347284	brain	PWAS	c7	0.474955	0.898728923	MSMO1,IFT27,RNF141,FDPS,MKRN2,N6AMT1,NUDCD2,NIPSNAP1,ACAT2,SCAMP1,HAGH,ISOC1,ADCK1,SNAP47,HIBADH,ILVBL,LHPP,HINT3,NUDT14,OLA1,KHK,OSGEP,TSPO,SLC25A24,CAB39L,DECR2,GSS,MVK,ECHDC1,DUT,PLIN3,HMGCL,HACL1,GSTP1,COX15,CRYL1,ARL2
GSE28726_NAIVE_VS_ACTIVATED_CD4_TCELL_UP	CUD	0.00705404	0.0098586	0.474287	33	0.675581	brain	PWAS	c7	0.474287	0.898728923	MAN2B2,BIN1,SYNE1,VAMP1,SEC14L2,MX1,ETHE1,PBXIP1,PLCD1,ABLIM1,STK10,DPY19L1,ADA,IDH2,CADPS,PTK2B,VAMP5,ADD3,PLA2G4C,TREX1,GCA,LGALS8,ITGA6,MCF2L,FLOT2,SEPTIN9,GIPC1,DNAJB1,DGKA,SERPINF1
GSE32901_NAIVE_VS_TH17_ENRICHED_CD4_TCELL_DN	CUD	-0.00671603	0.009307	0.470534	22	0.459794	brain	PWAS	c7	0.470534	0.898728923	CD38,HACD2,FARS2,ALDH18A1,GSTT2,FNBP1,LNPEP,GDE1,RFT1,RAB5A,HCLS1,VIPAS39,TOM1,ERO1A,ACOT7,ADI1,NIPSNAP3B,BORCS5,MRE11,CAPN2,GSPT1,SLC27A2,FGGY,FAF1
GSE34156_TLR1_TLR2_LIGAND_VS_NOD2_AND_TLR1_TLR2_LIGAND_24H_TREATED_MONOCYTE_DN	CUD	-0.00752528	0.0104871	0.473019	19	0.411217	brain	PWAS	c7	0.473019	0.898728923	PLEKHA2,RELL1,EMC1,DIAPH1,PFAS,PIP4K2A,STARD5,LNPK,DGKB,ARL6,SQOR,PRDX1,GFM1,TPPP3,CTSH,HLA-DRB1
GSE360_CTRL_VS_L_DONOVANI_DC_DN	CUD	0.00647291	0.00904458	0.474196	32	0.715763	brain	PWAS	c7	0.474196	0.898728923	NDRG1,PHYHIP,PDE2A,MX1,RASGRF1,GSDME,H6PD,MICAL3,GCAT,MAP2K1,INA,CHL1,TYMP,PPP3CC,NAPA,SULT4A1,TXN,AKR1B1,QPCT,ACOT7,ACO1,AUH,TDRD7,TUB,EHD1,CRK
GSE36476_CTRL_VS_TSST_ACT_72H_MEMORY_CD4_TCELL_OLD_DN	CUD	-0.00426294	0.00595462	0.47405	42	0.203205	brain	PWAS	c7	0.47405	0.898728923	PAICS,MLYCD,SUCLG1,NUP93,GSDME,NDUFA6,TARS1,GNPDA1,MTHFD1,SHMT1,GMPPB,NME1,GART,PSMG1,AARS1,DHRS7B,ACOT13,CTPS1,MYOF,GOT2,RIDA,WARS1,NAP1L4,ACOT7,GTDC1,FAH,CLCC1,DPP3,SNX1,CORO1C,LYRM4,NIT2,GLB1,BDH1,LXN,MMUT,GSTO1,CTSH,TPI1
GSE36888_UNTREATED_VS_IL2_TREATED_STAT5_AB_KNOCKIN_TCELL_17H_UP	CUD	-0.00886119	0.0123166	0.471861	15	0.496003	brain	PWAS	c7	0.471861	0.898728923	ITM2C,AGPAT4,SH3PXD2B,GLRX,SOD2,PDE4C,PAG1,CTSB,SIK3,RPH3A,TOM1,LSS,RFTN1,H1-2,CD55,CNTN5,LMCD1
GSE37301_CD4_TCELL_VS_RAG2_KO_NK_CELL_DN	CUD	-0.00603704	0.00840193	0.472431	26	0.431552	brain	PWAS	c7	0.472431	0.898728923	GM2A,IGFBP7,NDRG1,DOCK5,SWAP70,NLN,PLXNA1,PRKAR2B,GPX1,LPCAT2,RAP2A,DIP2A,S100A13,LGALS3,TMOD3,CAPG,GNAQ,LPIN1,FAH,SQOR,CAPN2,STIM1,PACS1,NQO2,PLEC
GSE3982_MAST_CELL_VS_CENT_MEMORY_CD4_TCELL_UP	CUD	-0.00498697	0.0069369	0.4722	41	0.196563	brain	PWAS	c7	0.4722	0.898728923	ACSL1,HEXA,TXNRD1,AGPAT4,EOGT,ENPP4,WIPI1,PPIP5K2,HSD17B4,DPY19L1,BLVRA,TST,DCAF6,CDC42BPA,MTHFD1,TKT,GPD1L,NME1,NAGK,GSN,QPRT,TMEM70,LYN,XPNPEP1,TRAPPC4,GALC,WARS2,CORO1C,MYO1D,SLC27A2,NQO2,APMAP,PLXND1,FECH
GSE40685_NAIVE_CD4_TCELL_VS_TREG_UP	CUD	-0.00424147	0.00585294	0.468653	31	0.349912	brain	PWAS	c7	0.468653	0.898728923	CPT2,SWAP70,LGALS1,AMACR,PITRM1,TTC5,EEFSEC,PPM1F,PLCB3,NDUFAF7,MRI1,MMS19,SCAI,GLS,SAT2,CAPN2,RAPH1,C3orf33,STXBP5,GSTP1,THEM4,GPX4,NQO1,FAF1
GSE41867_DAY8_EFFECTOR_VS_DAY30_EXHAUSTED_CD8_TCELL_LCMV_CLONE13_DN	CUD	-0.00596507	0.00829013	0.47181	25	0.168399	brain	PWAS	c7	0.47181	0.898728923	ENPP6,MYH9,CISD2,BIN1,TBC1D4,USP14,SWAP70,LPCAT1,IFI30,MICAL1,NTPCR,PLCD3,ALDH16A1,NUDT19,SNX30,PPTC7,COTL1,OSGEP,ADD3,SEMA4D,LCLAT1,C2orf76,GNA12,GAMT,EFL1,PREX1
GSE43955_1H_VS_20H_ACT_CD4_TCELL_WITH_TGFB_IL6_DN	CUD	-0.0104931	0.0146368	0.473439	17	0.864565	brain	PWAS	c7	0.473439	0.898728923	TNC,MX1,GNA13,GLRX,CYSTM1,SCAMP1,SGIP1,FLNB,TRAF3,CACNA2D1,CPNE3,DHRS7,ABCD3,CNN3,ECM1,PDE1A,VCL
GSE45365_WT_VS_IFNAR_KO_CD11B_DC_MCMV_INFECTION_UP	CUD	-0.00539531	0.00752312	0.473273	23	0.356527	brain	PWAS	c7	0.473273	0.898728923	IDUA,DCK,DNAJC30,IVD,VAC14,RPAP1,DCAF6,STING1,OPA3,UAP1L1,MMAB,NSUN4,NT5E,MANF,PACS1,RIN1,ALKBH4,GIPC1,GLO1,TBCD,TPPP3
GSE5542_IFNA_VS_IFNA_AND_IFNG_TREATED_EPITHELIAL_CELLS_6H_UP	CUD	-0.00483296	0.0067294	0.472642	30	0.283174	brain	PWAS	c7	0.472642	0.898728923	DCK,MPHOSPH6,FDPS,UBAP2,GAS7,RUFY1,TBC1D9B,ARSB,BCR,DHRS1,ITGB2,NINJ2,SHMT1,GART,VTA1,D2HGDH,BBOX1,COTL1,ADHFE1,NAP1L4,ACAP2,SCAI,PITPNB,GALC,CHD1L,SCN4B,YOD1,SEPTIN9,B3GAT3,SLC9A3R2
GSE5589_IL6_KO_VS_IL10_KO_LPS_AND_IL6_STIM_MACROPHAGE_45MIN_UP	CUD	0.00579197	0.00802897	0.470674	30	0.0665968	brain	PWAS	c7	0.470674	0.898728923	NFXL1,ARPIN,BIN1,FAM107B,DPY19L1,LMNB1,HSCB,NIPSNAP1,COQ6,BORCS7,PFKM,IQCB1,SRGAP3,TMED8,CPT1C,LARS2,TMEM65,SAMD4A,DIP2A,CTSC,LYN,SUCLG2,KHK,PCM1,CCDC91,SVIP,PACS1,TNS3,PXK,CD109,SLC25A15
GSE7509_DC_VS_MONOCYTE_DN	CUD	-0.00537736	0.00751605	0.474331	37	0.82987	brain	PWAS	c7	0.474331	0.898728923	SLC7A11,ACSL1,CBR3,SRXN1,SEC14L2,ACAA1,RGS14,GLRX,RNASET2,CD14,SOD2,ADA,ANXA2,PSEN1,CPT1A,GIMAP4,TXN,PNP,TSPO,ECI2,SEMA4D,NUDT3,HLA-DRB1,PSMB9,PDIA3,INPP4A,RAP1GAP,FLOT2,NCK1,PRDX1,AGRN,HP
GSE7509_DC_VS_MONOCYTE_WITH_FCGRIIB_STIM_UP	CUD	-0.00597857	0.00833553	0.473226	29	0.124239	brain	PWAS	c7	0.473226	0.898728923	VWA5A,MOGS,AKR7A2,ALDH9A1,CYB5R1,HMBS,HAGH,MAP2K1,PFAS,SIRPA,GCSH,TRAF3,AKAP10,HMGN1,MEGF9,CALCOCO1,LRPPRC,C2CD2,MMS19,ACP1,LIMK1,CCDC93,ITPR1,GLB1,PLXND1,PDHB,PPIE,EPRS1,PAWR
GSE7831_UNSTIM_VS_INFLUENZA_STIM_PDC_4H_DN	CUD	-0.00514983	0.00719478	0.474131	37	0.0546025	brain	PWAS	c7	0.474131	0.898728923	HSPA4L,TANGO2,RELL1,ECH1,MX1,CD200,GLRX3,FDPS,TXNDC5,PTGR1,TRIM25,ASNS,DNM1,CTSB,SEC23B,AARS1,AK3,RDH11,MLEC,PEX6,ALAD,TSPAN8,ADSS1,GBA2,CFL2,CHMP3,LANCL1,GLB1,PSPH,MYDGF,SLC7A6
GSE7852_LN_VS_FAT_TREG_UP	CUD	-0.00580403	0.00804713	0.470752	30	0.797418	brain	PWAS	c7	0.470752	0.898728923	SENP8,TBC1D4,STX1A,ABHD10,MOGS,CPT2,NSUN2,PARS2,ABLIM1,SDHA,CAMLG,NT5C2,STING1,MICAL1,PIP4K2A,RELCH,NUDCD1,TRAPPC5,SCAI,CNDP2,C2orf88,DCUN1D2,PPIF,THUMPD3,CNN2,RASA2,EXOC6
GOBP_REGULATION_OF_DNA_BINDING_TRANSCRIPTION_FACTOR_ACTIVITY	CUD	0.00613101	0.00858919	0.475348	27	0.88089	brain	PWAS	c5	0.475348	0.898950691	MAPK10,WFS1,ANXA3,CAT,CD200,TRIM25,FER,RIPK2,ERC1,STING1,EIF2AK4,RWDD1,HCLS1,TAX1BP1,TRAF3,USP7,MAPK3,UFL1,SRI,PRDX3,PLPP3,ANXA4,TERF2IP,FLOT2,C3orf33,PRKCB,AGT,PPP2R5B,FAF1
GSE43955_TH0_VS_TGFB_IL6_TH17_ACT_CD4_TCELL_42H_DN	CUD	-0.00601243	0.00842616	0.475509	32	0.160245	brain	PWAS	c7	0.475509	0.898987051	ABCF3,CAT,PCBD1,DDT,GGT5,MCUR1,SCAMP1,NGEF,DNM1,NUMB,PFKL,GIMAP4,VAC14,ACADS,MTRF1L,NDRG4,STMN4,GFUS,BPHL,GLIPR2,AUH,LDHA,EFNB3,RYR2,RAB3B,RSU1,INPP4A,RECQL,BPNT1,HP,TPI1
GSE22432_UNTREATED_VS_TGFB1_TREATED_COMMON_DC_PROGENITOR_UP	CUD	0.00603096	0.00845564	0.475693	28	0.806914	brain	PWAS	c7	0.475693	0.899066859	ACOX3,RLBP1,ENPP4,APPL2,PDLIM4,MOCS2,CNNM2,WIPI2,TOM1L2,LRP4,SURF1,TMEM120A,TSPO,PANK2,GTDC1,PGM1,SCFD1,PLIN3,SLC25A19,KBTBD3,STX4,EXOC6,MTARC2,HLA-G
GOBP_ANATOMICAL_STRUCTURE_MATURATION	CUD	0.0126911	0.0178294	0.476584	15	0.429304	brain	PWAS	c5	0.476584	0.899119494	NSUN2,PICK1,FAM210B,FARP2,AKR1B1,PTK2B,SEMA4D,TDRD7,NRCAM,DLD,CNTN2,TDRKH,AGRN
GOBP_STEROL_BIOSYNTHETIC_PROCESS	CUD	-0.00728955	0.0102435	0.476697	18	0.0983774	brain	PWAS	c5	0.476697	0.899119494	MSMO1,SEC14L2,PMVK,FDPS,CYB5R1,FGF1,CES1,PLPP6,LSS,POR,CYB5R3,MVK,MVD,ACAA2,ERLIN1
GSE15930_NAIVE_VS_48H_IN_VITRO_STIM_IL12_CD8_TCELL_DN	CUD	-0.0045354	0.00636845	0.476361	43	0.500675	brain	PWAS	c7	0.476361	0.899119494	CPOX,CLCN3,BNIP1,PPA1,NUP93,MOGS,DDT,CDS2,TARS1,PLSCR1,BLVRA,LMNB1,LGALS1,PMPCB,ARL3,SEC23B,GCSH,AGPAT3,PFKL,ITPA,LONP1,SSBP1,ALCAM,CTPS1,LMAN1,LACTB2,CAPG,GNPAT,FXN,PGM1,MRE11,RBMXL1,RRM1,DPP3,MESD,TIMM13,THOP1,HTATIP2,NASP,GPN2,CUL2,BCAT1,COQ7
GSE17721_CTRL_VS_CPG_6H_BMDC_UP	CUD	-0.00551645	0.00775206	0.476705	31	0.175335	brain	PWAS	c7	0.476705	0.899119494	PALD1,ISCU,FDPS,PGD,AKR7A2,GDI2,PLEKHA1,FLCN,PLXNB2,NAPB,CPT1A,PDLIM2,MCEE,IAH1,TAX1BP3,MYOF,SARS1,YWHAH,LANCL1,BDH1,GLO1,CYBC1,GPX4,SLC41A3,TBCD,SELENBP1,ADK,ERLIN1
GSE19772_CTRL_VS_HCMV_INF_MONOCYTES_AND_PI3K_INHIBITION_DN	CUD	0.00602651	0.00846916	0.476723	32	0.311847	brain	PWAS	c7	0.476723	0.899119494	IMMT,MLYCD,IRAG1,IVD,GLRX3,SNTB1,INA,TPD52L1,MTMR10,GRWD1,PLXNB2,GART,TMED8,BBS9,FOXRED1,GSN,CTPS1,CRYM,CNN3,PITPNB,PC,UGGT1,RMND1,PSPH,CA4,GLO1,GAMT,HSPA1L,SPRYD4,DPCD,SORD
GSE20500_CTRL_VS_RETINOIC_ACID_TREATED_CD4_TCELL_DN	CUD	-0.00585605	0.00823325	0.476918	22	0.54855	brain	PWAS	c7	0.476918	0.899119494	SLC25A32,TMEM51,ITM2C,MX1,GDAP1,RTF2,SEC23B,CMC2,TYMP,SORBS3,GSN,MFSD6,MYO1B,SLK,MYO6,LMCD1,MELTF,PPIF,FAS,ACE,ITGAM,COQ7,CTSH
GSE24634_TEFF_VS_TCONV_DAY7_IN_CULTURE_UP	CUD	0.00690879	0.00971509	0.476997	21	0.0699875	brain	PWAS	c7	0.476997	0.899119494	CD38,STK39,GGH,THG1L,MYH10,IDH2,SHMT1,VIPAS39,DTYMK,DCPS,CTPS1,OLA1,CAPN2,SLC27A2,SIRPG,FECH,PHGDH,FAF1
GSE37416_0H_VS_24H_F_TULARENSIS_LVS_NEUTROPHIL_DN	CUD	0.0065044	0.00912793	0.476104	22	0.892473	brain	PWAS	c7	0.476104	0.899119494	TMA16,PLEKHA2,CISD2,PDCD4,DDHD1,ACP6,RAB8B,UBAP2,CTNNAL1,HSD17B4,HDHD5,TRAF3,AKAP10,GUK1,ERO1A,GALC,FNDC3A,ICAM1,PDK1,CCDC93,TFG,P4HB,DIABLO,DGKA,PRXL2B,STX4
GSE40274_IRF4_VS_FOXP3_AND_IRF4_TRANSDUCED_ACTIVATED_CD4_TCELL_UP	CUD	0.00452705	0.00636407	0.476871	35	0.530712	brain	PWAS	c7	0.476871	0.899119494	SLC25A32,CHMP7,ANXA5,MYH9,COQ9,ABLIM1,RNPEP,GLRX,ERAP1,IQGAP1,HCLS1,ECI1,GART,PEPD,LHPP,PYGB,ARHGAP1,ASL,GNPAT,TSPO,ADI1,PSMF1,FKBP5,UGGT1,SND1,VAPB,NCK1,GSTP1,SPRYD4,DGKA,INPP5A,TOM1
GSE12505_WT_VS_E2_2_HET_PDC_DN	CUD	0.00602927	0.0085008	0.478164	21	0.706879	brain	PWAS	c7	0.478164	0.90016994	MAN2B2,RASGRF1,ALDH1B1,OXSR1,RNPEP,FAM114A2,MPZL1,EARS2,TAX1BP1,EML1,TRAF3,TIMM9,RPL13,AK3,OGFOD2,REPS1,SCLY,MYO6,PLEKHA5,GSPT1
GSE20198_UNTREATED_VS_IFNA_TREATED_ACT_CD4_TCELL_DN	CUD	-0.00542933	0.00765594	0.478221	30	0.711549	brain	PWAS	c7	0.478221	0.90016994	PDLIM5,CD38,MRPL1,NANS,LDAH,PRKCA,NUDT2,WASHC4,GCSH,MRPL10,CALU,AARS1,REXO2,NKIRAS1,SLC1A4,C19orf53,C9orf64,SRI,TIMM21,HLA-DRB1,PSMB9,ACTR3B,PRODH,CORO1C,APRT,C12orf29,NQO2,TPI1
GSE22196_HEALTHY_VS_OBESE_MOUSE_SKIN_GAMMADELTA_TCELL_UP	CUD	-0.00504959	0.00711645	0.477973	38	0.98941	brain	PWAS	c7	0.477973	0.90016994	CD38,GM2A,TGM2,GGCT,ECH1,MX1,IVD,GGH,SDHA,DECR1,ATIC,ATOX1,PCK2,RABGGTA,MTHFD1,GALK2,NAA80,SCO2,SORBS3,RRAS,CTSC,PTK2B,RIDA,VAMP5,BTN3A3,WARS1,PLA2G4C,AUH,TREX1,GLS,PSMB9,CFH,PLPP3,HMGCL,AKR1A1,ERLIN1
GSE22589_HEALTHY_VS_SIV_INFECTED_DC_UP	CUD	0.00757392	0.0106866	0.478492	20	0.735087	brain	PWAS	c7	0.478492	0.90016994	NANS,RABEP1,PNKD,RGS14,DBNL,PICK1,ELAC2,LLGL1,TMEM160,RPL13,AARS1,STAT6,PTK2B,VAMP5,PPP1R16A,HYI,SSH1,BOLA1,TIMM13,DNAJB1
GSE2405_HEAT_KILLED_LYSATE_VS_LIVE_A_PHAGOCYTOPHILUM_STIM_NEUTROPHIL_9H_DN	CUD	-0.00503458	0.00710457	0.478548	32	0.362315	brain	PWAS	c7	0.478548	0.90016994	CAND2,RGS14,NT5C3B,ERC1,BAIAP3,NT5C2,THEMIS,RABGGTA,EPHX1,ACYP1,HCLS1,GART,TTC19,LYRM9,ARHGAP1,CAP2,GSKIP,ABCB9,NME7,EML2,INPP5E,BAG5,RSU1,ACAA2,DDX18,STK24,RAB37,DNAJB1,BDH1,RPA1,LIME1
GSE360_T_GONDII_VS_B_MALAYI_HIGH_DOSE_MAC_UP	CUD	0.00738428	0.0104158	0.478357	25	0.0639042	brain	PWAS	c7	0.478357	0.90016994	IGFBP7,ADSS2,PTMS,ALDH1B1,MIF,GALT,RRAS2,DPY19L1,VCAN,TOMM34,HOMER1,PFKP,IDH2,SPR,KALRN,ATP1B3,ZZEF1,HRAS,TPD52,PNP,ACOT7,PDE4B,PGM1,ATXN3,PDK1,RCN2,AVL9,CYB561,ACE,SYN2
GSE40666_WT_VS_STAT4_KO_CD8_TCELL_WITH_IFNA_STIM_90MIN_DN	CUD	0.00565863	0.00797087	0.477757	28	0.846926	brain	PWAS	c7	0.477757	0.90016994	CD38,PPA1,NAGA,C11orf54,ACOT11,BID,CRELD2,ASNS,LGALS1,PFAS,PLS1,PSEN1,TRPV2,SCRN2,SLC39A6,SH3BGRL2,SRSF9,ALAD,LRPPRC,PON3,MSRA,VAMP5,TDRD7,CEP41,OAS1,LCLAT1,FARP1,ENDOD1,PAK1,PHGDH,COMTD1
CTIP_DN.V1_DN	CUD	0.00715654	0.0101043	0.478779	21	0.845937	brain	PWAS	c6	0.478779	0.900239863	RASGRF1,AMPH,NAA80,HIBADH,NRIP2,OXNAD1,PYCR3,CYBRD1,MYH14,SERPINB9,DDAH2
GOBP_POSITIVE_REGULATION_OF_MAP_KINASE_ACTIVITY	CUD	-0.00848414	0.0119834	0.478952	15	0.293637	brain	PWAS	c5	0.478952	0.900239863	PTPN1,MIF,RASGRP1,FGF1,TPD52L1,PSEN1,HRAS,EGFR,PTK2B,DUSP19,ROBO1,P2RX7,PAK1
GSE11961_FOLLICULAR_BCELL_VS_GERMINAL_CENTER_BCELL_DAY7_UP	CUD	0.00525743	0.00742977	0.479183	33	0.396348	brain	PWAS	c7	0.479183	0.900239863	MCTP1,SLC25A32,PPA2,SENP8,FHIP2B,PHYHIP,CRYAB,OXR1,LMO7,GDI2,CAST,WIPI2,PRKAR2B,EIF2AK4,APPL1,NTPCR,ATP23,LARS2,ACOT13,ABHD12,GSN,TFAM,PDE1C,DEPTOR,ADAM10,SQOR,PON2,PDK1,LRRC40,TSPAN2,MMUT,SLC9A3R2,SLC7A6,MTARC2
GSE14699_NAIVE_VS_DELETIONAL_TOLERANCE_CD8_TCELL_UP	CUD	-0.0139548	0.0197293	0.47937	11	0.240009	brain	PWAS	c7	0.47937	0.900239863	SYNE1,APPL2,PLEKHA1,RASGRP1,EPHX1,TECPR1,IQSEC1,PNPLA7,CD55,PDK1,SIDT1,TDRKH
GSE16385_MONOCYTE_VS_12H_ROSIGLITAZONE_IFNG_TNF_TREATED_MACROPHAGE_DN	CUD	-0.00754544	0.0106693	0.479437	33	0.948514	brain	PWAS	c7	0.479437	0.900239863	GAK,PPAT,GARS1,SUCLG1,ALDH18A1,PGD,EHD4,AKAP12,NSUN2,BID,RNPEP,CARMIL1,GNPDA1,SCAMP1,GRAMD2B,NUBP2,ERC1,MRPL54,LYSMD2,NCOA7,CMPK1,BORCS5,PGM1,EHD3,RTN4,LUZP1,PAK1,NOLC1,BPNT1,TPD52L2
GSE37533_UNTREATED_VS_PIOGLIZATONE_TREATED_CD4_TCELL_PPARG1_AND_FOXP3_TRASDUCED_UP	CUD	0.00701691	0.00991985	0.479343	29	0.201986	brain	PWAS	c7	0.479343	0.900239863	MSMO1,PPA2,C1QBP,BID,SDC4,FSCN1,ACTN1,PDXK,CSTB,NME1,EPB41L2,ALCAM,DNPH1,TXN,GSN,QPCT,ADO,IDH3A,FBP1,DLD,EPB41,FKBP5,CORO1C,PDK1,PPIF,F3,BCAT1,ITGAM
GSE13484_12H_UNSTIM_VS_YF17D_VACCINE_STIM_PBMC_DN	CUD	0.00752568	0.0106449	0.479583	13	0.743056	brain	PWAS	c7	0.479583	0.900247425	LBP,ASAP1,TOR1B,ATOX1,MGLL,PPP3CC,DGLUCY,GIMAP4,RUVBL1,PLEKHA6,USP15,LDHA,MYO1B,JAM2,IFIT5,FKBP5
GSE3982_MAC_VS_TH2_DN	CUD	-0.0055556	0.00786392	0.479898	31	0.408125	brain	PWAS	c7	0.479898	0.900572127	SOD3,RAB8B,CLASP1,ADA,PITRM1,PGS1,SHMT1,UMPS,WDR6,NUDC,AHSA1,RUVBL1,SLC7A5,DAAM1,COQ3,REPS1,GFUS,WARS2,KIF21B,RRM1,ACTR1B,DLG1,CNN2,DGKA,RHOT2
GOBP_NUCLEOSIDE_METABOLIC_PROCESS	CUD	-0.00627528	0.00889226	0.480373	21	0.198569	brain	PWAS	c5	0.480373	0.900930255	MACROD2,PGM2,ENPP4,PRTFDC1,ADA,ATIC,NT5C2,TYMP,DTYMK,DGUOK,DNPH1,PNP,CDA,MTAP,GDA,APRT,NT5E,NT5C3A,ADK,NT5C1A
GSE3982_MAC_VS_NEUTROPHIL_LPS_STIM_DN	CUD	-0.00939446	0.0133096	0.480287	17	0.840402	brain	PWAS	c7	0.480287	0.900930255	PTPRN2,DGKQ,EFHD2,ANXA3,SEC14L3,MICAL1,PEF1,RALY,RIC8A,MEGF9,TMA7,RALB,PACS1,IST1,CNN2,EHD1
GOBP_REGULATION_OF_WOUND_HEALING	CUD	-0.010212	0.0144774	0.480577	21	0.114	brain	PWAS	c5	0.480577	0.900980563	ENPP4,ABCC8,CLASP1,HRG,ANXA2,PRKCD,ABAT,HRAS,TSPAN8,EPHB2,PRKG1,EMILIN2,ANO6,CLASP2,F3,UBASH3B,CD109,VKORC1,CRK
GOBP_VESICLE_LOCALIZATION	CUD	0.00756298	0.0107246	0.480684	35	0.347393	brain	PWAS	c5	0.480684	0.900980563	HTT,PPFIA2,PRKN,SYN3,CLASP1,WIPI1,TMEM230,RASGRP1,TOR1A,KIF3A,AP3D1,SDC4,DNM1,PEF1,EXOC6B,PSEN1,VPS33B,ATP13A2,FAM91A1,MYO5A,SCRIB,ARL6,TRAPPC5,TRAPPC4,BORCS5,SNAP91,MYO1B,SYNJ1,CHMP3,MYO6,MYO1D,BRSK1,CLASP2,TFG,SNF8,PDCD6IP,SMPD3,SYN2,VPS4A,EXOC6,BLOC1S2
GOLDRATH_NAIVE_VS_EFF_CD8_TCELL_UP	CUD	-0.00732054	0.0103862	0.480913	23	0.370832	brain	PWAS	c7	0.480913	0.90114342	HEXA,PDCD4,AMPD3,ACP6,MCCC1,RPAP1,PLEKHA1,TMEM245,STK10,FAM114A2,HAGH,NOP56,STX6,EPHX1,IDH2,LLGL1,LYSMD2,UNC45A,ILVBL,BBS9,GSN,BPHL,ABCD3,CNN3,PDK1,PRKCB,GALK1,DGKA,VKORC1
GSE32034_LY6C_HIGH_VS_LOW_ROSIGLIZATONE_TREATED_MONOCYTE_DN	CUD	0.0070991	0.0100787	0.481204	21	0.566729	brain	PWAS	c7	0.481204	0.901156103	NDRG1,TXNRD1,CA8,PTPN1,CAND1,PLSCR1,SCIN,SRA1,VCAN,IFI30,LIN7B,RNH1,NDRG4,CFHR1,CYB5R3,GNAQ,RASAL1,LGALS8,RAB4B,KARS1,PPIF,PDIA4,ABCD3,EHD1,ERLIN1
GSE39152_SPLEEN_CD103_NEG_VS_BRAIN_CD103_POS_MEMORY_CD8_TCELL_UP	CUD	-0.00788865	0.0111978	0.481131	21	0.533718	brain	PWAS	c7	0.481131	0.901156103	ATP8A1,SLC1A1,SPARCL1,COMT,PTPN1,CAND1,TBC1D10A,ASAP1,EFNA3,RAB8B,NUDC,ACOT8,ATP13A2,CTSC,MAPK3,CPS1,C2CD2,ARHGAP39,CAB39L,CD151,INPP4A,RAB4B,KARS1
GSE26559_TCF1_KO_VS_WT_LIN_NEG_CELL_DN	CUD	-0.00906747	0.0128804	0.48145	14	0.44184	brain	PWAS	c7	0.48145	0.90135059	H6PD,SCGN,IFI30,MYH10,EML1,PLA2G4C,SNAP91,CDK18,PLPP3,PC,HAAO,MYO6,RPE,MLF1,PYGM
GOBP_TEMPERATURE_HOMEOSTASIS	CUD	-0.0059996	0.00852726	0.481695	20	0.743608	brain	PWAS	c5	0.481695	0.901454821	HADH,ACSL1,CPT2,APPL2,ACOT11,LNPEP,DECR1,FTO,FLCN,DOCK7,GPX1,TRPV2,ABAT,DHRS7B,ACOT13,STAT6,LPIN1,PLCL1,NRDC,ALPL,ACADVL,ABHD6
GSE360_CTRL_VS_B_MALAYI_LOW_DOSE_MAC_DN	CUD	-0.00651049	0.0092554	0.48179	30	0.924678	brain	PWAS	c7	0.48179	0.901454821	PAICS,IFT27,TBCA,CAT,PLEKHM2,ETHE1,NDUFA6,CLASP1,RNPEP,HAGH,HINT1,AKAP10,MAPK3,MIPEP,SARS1,MOBP,ADCY3,ASS1,CNN3,RTN4,THOP1,ADSL,GLO1,B3GAT3,DGKA,ETFA
GSE13887_HEALTHY_VS_LUPUS_RESTING_CD4_TCELL_UP	CUD	-0.0078785	0.0112098	0.482168	17	0.653642	brain	PWAS	c7	0.482168	0.901895955	GM2A,CPNE8,PNMA2,NECAB1,SFXN5,EML1,NAPB,MRGPRF,QPRT,IDH1,NIPSNAP3A,SNX1,FLOT2,PSPH,FECH
GOBP_MYELOID_LEUKOCYTE_DIFFERENTIATION	CUD	0.0104771	0.0149143	0.482375	18	0.145931	brain	PWAS	c5	0.482375	0.902017067	MYH9,PRKCA,TESC,ANXA2,HCLS1,PSEN1,FARP2,PDE1B,DHRS7B,LYN,PIK3CD,TSPAN2,GLO1,UBASH3B,CD109,HLA-DRB1
GSE24634_NAIVE_CD4_TCELL_VS_DAY7_IL4_CONV_TREG_DN	CUD	-0.00395967	0.00564171	0.482769	50	0.202228	brain	PWAS	c7	0.482769	0.902058628	MGST2,PAICS,ANXA5,CAPG,IMMT,CASP9,AKR7A2,RAB8B,CRELD2,BLVRA,LGALS1,TST,ACAT2,MTHFD1,ANXA2,GMPPB,NME1,ACOT8,ILVBL,GSTZ1,SLC16A1,MLEC,CISD1,MYO5A,WARS1,MRE11,FAH,SQOR,DPP3,NIT2,HMGCL,SERPINB1,ACADVL,FECH,SNF8,AKR1A1,NASP,DHTKD1,NDUFAF1,GSTO1,CTSH,HLA-DRB1
GSE2770_IL12_VS_IL4_TREATED_ACT_CD4_TCELL_48H_UP	CUD	-0.00751132	0.0107034	0.482824	25	0.129118	brain	PWAS	c7	0.482824	0.902058628	ETFDH,ITM2C,GOLGA3,ENPP4,ARHGAP21,ALDH9A1,TOR1B,CANX,NNT,PFKM,EXOC6B,APPL1,LGALS3,PON1,TMEM70,NDUFAF7,SCCPDH,HBS1L,SND1,RAB3D,SLC33A1,SARS2,PHGDH,ADK,SLC7A6
GSE7852_LN_VS_FAT_TREG_DN	CUD	0.00593625	0.0084572	0.482731	33	0.723536	brain	PWAS	c7	0.482731	0.902058628	RAPGEF2,SYNE1,RELL1,FAM107B,AGPAT4,RASGRF1,WDSUB1,ARHGAP21,DIAPH1,GLRX,EMB,DUSP3,PRKAR2B,IQGAP1,FLNB,PCYT1A,CSTB,ZC3HAV1,CARHSP1,ALCAM,MEGF9,GSN,GRK5,TPD52,EPM2A,GALC,MFSD6,CAPN2,TPP2,ANXA4,DNAJB4,NCEH1,GLS2,MLF1,MTARC1,PLEC
GOBP_REGULATION_OF_POSTSYNAPSE_ORGANIZATION	CUD	0.0149347	0.0214382	0.486029	11	0.787976	brain	PWAS	c5	0.486029	0.90247764	PDLIM5,PPFIA2,DNM3,DBN1,DBNL,ARHGAP44,HOMER1,NGEF,EPHB2,NRCAM,CFL1,DHX36
GOBP_RESPONSE_TO_TEMPERATURE_STIMULUS	CUD	0.00613901	0.00880685	0.485758	24	0.504752	brain	PWAS	c5	0.485758	0.90247764	IGFBP7,CRYAB,ACADM,APPL2,ACOT11,CD14,SOD2,SLC25A27,EIF2AK4,TRPV2,GCLC,TRPM3,ERO1A,GMPR,LYN,BAG3,DNAJA4,CHORDC1,ATXN3,DNAJB4,DNAJB1,ACADVL,LXN,DHX36
GOCC_MICROBODY	CUD	-0.00354491	0.00505904	0.483486	66	0.562638	brain	PWAS	c5	0.483486	0.90247764	ACSL1,ACOX3,MLYCD,CAT,GRHPR,ECH1,PMVK,RAB8B,SCP2,ACAA1,GDAP1,ACSL6,HSD17B4,ISOC1,AMACR,NUDT12,STING1,DHRS4,DHRS4L2,IDH2,TKT,ACOT2,ACOT4,ACOT8,PRDX5,ALDH3A2,NUDT19,DHRS7B,VWA8,PEX6,MAP2K2,MGST1,MYO5A,IDH1,EPHX2,RIDA,GNPAT,ECI2,CRAT,HSDL2,CRYM,DECR2,MVK,ATAD1,MVD,MFF,FABP1,HMGCL,HACL1,SLC27A2,PEX5L,ABCD3,ACOX2,MTARC2
GOMF_GTPASE_ACTIVATOR_ACTIVITY	CUD	-0.00591517	0.00850542	0.486768	40	0.860206	brain	PWAS	c5	0.486768	0.90247764	RAPGEF2,TBC1D1,RGS12,DOCK5,RABEP1,TBC1D4,TBC1D10A,ARHGAP21,GDI2,RGS14,TBC1D9B,LARS1,ARHGAP44,BCR,RASA1,SEC23B,SEC23A,IQGAP1,LLGL1,SMCR8,PLCB1,SRGAP3,ASAP2,TBC1D17,MTSS2,ARHGAP1,GIT2,ARHGEF12,ARHGAP39,RGS6,ACAP2,TBC1D13,CHN1,EVI5L,GNAQ,DEPDC5,RASAL1,ARHGAP25,DOCK4,TBC1D5,FLCN,RIN1,ASAP3,ELMOD1,RASA2,RAB3GAP2,TBCD,PREX1
GSE12366_NAIVE_VS_MEMORY_BCELL_DN	CUD	-0.0056857	0.00816387	0.486149	29	0.265715	brain	PWAS	c7	0.486149	0.90247764	NAAA,ACSL1,VAMP1,LYPLAL1,ATP2B4,DGKE,LGALS1,MPZL1,TESC,AFDN,PAG1,ANXA2,DCAKD,ARSA,GCLC,TMEM65,RDX,DAAM1,CD82,CLIP2,CAPN2,GFPT1,INPP4A,SND1,FAS,ITGAM,COMTD1,FAIM,CTSH
GSE19198_CTRL_VS_IL21_TREATED_TCELL_1H_DN	CUD	-0.00590359	0.00844942	0.484741	26	0.114826	brain	PWAS	c7	0.484741	0.90247764	LIMS1,ADPGK,TMEM51,ANXA5,LRPAP1,GPRIN3,ERGIC1,ISCU,RMDN3,SNTB1,STX6,RASA1,AKR1C3,MGST1,PIP4K2C,GBE1,UBXN2B,RMDN2,APIP,PGM1,SSH2,PPIF,ECHDC1,BLMH,RAB18,BLOC1S2
GSE20152_SPHK1_KO_VS_HTNFA_OVEREXPRESS_ANKLE_UP	CUD	0.00495704	0.00712686	0.486715	40	0.767586	brain	PWAS	c7	0.486715	0.90247764	EFHD2,CASP9,RGS12,RASGRF1,SLC7A8,MICAL3,SCIN,RTF2,IMPA1,ACYP1,RDH11,MTRF1L,ASL,RAB15,REPS1,ASPH,INPP5E,YWHAH,ROCK2,LPIN1,EFEMP1,KYAT3,KIF21B,MYH14,YOD1,CCZ1B,AVL9,GNA12,CXADR,TFG,DBT,PPP2R5B
GSE21670_UNTREATED_VS_IL6_TREATED_STAT3_KO_CD4_TCELL_DN	CUD	-0.00599895	0.00860222	0.48557	30	0.499113	brain	PWAS	c7	0.48557	0.90247764	PAICS,GPRIN3,C1QBP,TRAP1,ALDH18A1,ATP2B4,PPIL1,LMNB1,LARS1,ATIC,PFAS,SRPRB,ADD2,TMEM65,RUVBL1,SLC7A5,CTPS1,REXO2,NUDCD1,UBE3C,SFXN4,LDHA,NAXE,ITGA6,PDK1,FARSB,UBASH3B,NOLC1,SORD
GSE22886_CTRL_VS_LPS_24H_DC_UP	CUD	0.00484545	0.00692803	0.484304	31	0.427347	brain	PWAS	c7	0.484304	0.90247764	MGST2,F13A1,GLRX5,PCYOX1L,DIAPH1,PPIH,ISYNA1,MAP1S,GDE1,GPD1L,GPX1,PNPO,PDLIM2,ALDH3A2,SLC16A1,MLEC,S100B,S100A4,GOT2,UQCR10,COTL1,MSRA,SUCLG2,NT5DC2,FOCAD,BAG5,GCA,PON2,PDIA4,BDH1
GSE22886_NAIVE_TCELL_VS_DC_DN	CUD	-0.00464151	0.00664018	0.48455	36	0.0633353	brain	PWAS	c7	0.48455	0.90247764	MGST2,TXNRD1,PCBD1,F13A1,NAGA,PGD,EHD4,HOMER2,SLC7A8,TIGAR,TST,MAP1S,SIRPA,FPGT,GPX1,CSTB,ALDH2,PREP,RNH1,QPCT,GCA,SYNJ1,PLIN3,SNX1,CORO1C,CCDC88A,STAM2,ATG7,DOCK4,RPE,PPIF,GLB1,CTSZ,TFG,PRDX1,ABHD6,NQO1,GAA,TPI1
GSE22935_UNSTIM_VS_12H_MBOVIS_BCG_STIM_MACROPHAGE_DN	CUD	-0.0053064	0.00763324	0.486948	35	0.86996	brain	PWAS	c7	0.486948	0.90247764	ELP3,MMAA,TMEM33,SLC16A7,CBR1,VAMP1,NUP93,NAGA,NLRX1,SDHA,CARMIL1,ADA,FAHD1,NT5C2,RASA1,SNAP47,TTC5,MIA2,UMPS,GPX1,PCYT1A,CDC37L1,RDH11,HINT3,S100A1,AKR1B1,C19orf53,PGM1,EPB41,DPP3,INPP4A,DCXR,RPA1,THRAP3
GSE24634_IL4_VS_CTRL_TREATED_NAIVE_CD4_TCELL_DAY10_DN	CUD	-0.00462036	0.00662102	0.485282	44	0.530716	brain	PWAS	c7	0.485282	0.90247764	ACSL1,TXNRD1,IFT27,RMDN3,GLRX3,PGD,MNDA,TPBG,CDS2,SOD2,IGF2R,SPR,ATP1B3,TRPV2,LONP1,SCRN1,PYGB,TXN,PSMD5,S100A13,MYOF,LYN,WARS1,CASP1,RCN1,CDA,RTN1,SQOR,ANXA4,TNS3,KIAA0513,PLXND1,F3,ASRGL1,PHGDH,ERLIN1
GSE2770_TGFB_AND_IL4_VS_IL4_TREATED_ACT_CD4_TCELL_2H_UP	CUD	0.00583634	0.00835943	0.485069	32	0.895136	brain	PWAS	c7	0.485069	0.90247764	CPLX1,ELP3,HACD2,NUDT6,PTPN1,RETSAT,SEC14L2,NAGA,OSCP1,SIRT5,AKAP12,SIK3,NUDT16,CPNE4,NENF,GIT2,STX2,RFTN1,SYNJ2,RCN1,PLA2G4C,NUMA1,SQOR,TYK2,LCLAT1,ACAA2,PACS1,GLB1,IST1,REEP6,ASAP3,CAPN5,CD109,HIP1R,HPCAL4
GSE27786_LSK_VS_BCELL_UP	CUD	-0.00434122	0.00622076	0.485264	39	0.421695	brain	PWAS	c7	0.485264	0.90247764	MCTP1,PAICS,NAGA,FDPS,ALDH18A1,ENPP4,AMZ2,ALG2,NSUN2,GLRX,COQ6,SDR39U1,ACTN1,SHMT1,PDXK,MCEE,FARP2,CAMKK1,RUVBL1,CAP2,ASL,MSRA,ARHGAP39,ANXA11,ECI2,SLC25A24,UBE3B,MESD,LANCL2,ABCD3,SARS2,FAM98C,LXN,GLOD4
GSE29615_CTRL_VS_LAIV_FLU_VACCINE_PBMC_UP	CUD	0.0096942	0.0138273	0.483245	16	0.8919	brain	PWAS	c7	0.483245	0.90247764	SOD3,CRYAB,ANXA3,TIGAR,CYSTM1,CPNE4,CAMKK1,NDRG4,LRRC8A,NT5DC2,RBP1,ALPL,LMCD1,CA4,TFG,PLCH2
GSE29618_BCELL_VS_PDC_DAY7_FLU_VACCINE_DN	CUD	-0.00553019	0.00791691	0.484847	34	0.529105	brain	PWAS	c7	0.484847	0.90247764	SLC7A11,MGST2,NDRG1,ITM2C,DCK,TBC1D4,HEXB,PTMS,NAGA,PGD,ATP2B4,MCC,ADA,CD2AP,DUSP3,FLNB,GPX1,ALDH2,SLC39A6,SLC7A5,TXN,GSN,CTSC,RAB15,AHNAK2,DHRS7,IDH3A,GNAQ,CRYM,ICAM1,PON2,CORO1C,SIDT1,KIAA0513,GSTP1,MYDGF,SERPINF1,SCAMP5
GSE30971_CTRL_VS_LPS_STIM_MACROPHAGE_WBP7_HET_4H_UP	CUD	-0.00669008	0.00961119	0.486384	26	0.849023	brain	PWAS	c7	0.486384	0.90247764	RLBP1,RELL1,ERGIC1,AGPAT4,NAGA,TXNDC5,WASHC4,TRNT1,GDI2,AKAP12,GRAMD2B,PFAS,PIP4K2A,ALDH3A2,FAM118B,LRP4,CPM,OXNAD1,SEC23IP,CNDP2,NRDC,SSH2,PRKCB,PSPH,RASA2,CUL2,EPRS1,MIA3
GSE30971_WBP7_HET_VS_KO_MACROPHAGE_2H_LPS_STIM_UP	CUD	-0.00599702	0.00861988	0.486604	34	0.63072	brain	PWAS	c7	0.486604	0.90247764	TXNRD1,TBC1D1,BIN1,LYPLAL1,ETHE1,PGD,GNA13,LSP1,DECR1,ITGB2,HCLS1,PTGFRN,AKR1C3,LPCAT2,ALDH3A2,RDH11,SNX30,UQCR10,ADO,FBP1,SEMA4D,SLC25A40,ME1,PON2,ACAA2,RAPH1,NCEH1,KIAA0513,UBASH3B,ABHD6,ITGAM,MRAS
GSE360_L_MAJOR_VS_B_MALAYI_HIGH_DOSE_DC_UP	CUD	-0.00549676	0.00791379	0.487318	26	0.149654	brain	PWAS	c7	0.487318	0.90247764	ACSL1,SOD3,IDUA,AMPD3,STX1A,TAGLN3,H6PD,SNTB1,MPZL1,MAP2K1,FSCN1,TECPR2,KIFBP,ARHGEF12,VAMP5,PCM1,LDHA,HIBCH,ICAM1,MPZ,KYAT3,PDE1A,GLOD4
GSE36826_WT_VS_IL1R_KO_SKIN_DN	CUD	-0.00970104	0.0139392	0.486458	17	0.726708	brain	PWAS	c7	0.486458	0.90247764	SLC7A11,ADSS2,DIAPH1,VCAN,PFKP,HCLS1,PPM1F,STARD5,GCLC,AARS1,ALCAM,COTL1,RFTN1,QPCT,PNP,PACSIN2,LDHA,EIF6,TMEM43,DGKA
GSE3920_IFNA_VS_IFNB_TREATED_ENDOTHELIAL_CELL_UP	CUD	0.005101	0.00733128	0.486562	32	0.33028	brain	PWAS	c7	0.486562	0.90247764	SYNPO2,TGM2,ABCA5,MACF1,GGT5,SBF2,APPL2,ACOT11,SDC4,EMB,AMACR,DGKG,EXOC6B,LYSMD2,NAGK,SH3BGRL2,CPM,QPRT,CPNE3,ADD3,PNPLA7,CNN3,FAH,ECM1,PLEKHB1,SESTD1,NT5E,PRKCB,TDRKH,DARS2
GSE3982_MAST_CELL_VS_TH1_UP	CUD	0.00511744	0.00736357	0.487076	35	0.54036	brain	PWAS	c7	0.487076	0.90247764	HEXA,PDCD4,SLC2A11,HLCS,FAM171A1,HOMER2,DPY19L1,HARS2,DCAF6,CTNND1,SLC39A6,TTC19,GMPR,DEPTOR,CAPG,ASAH1,SCRN3,FBP1,ASS1,GNAQ,TDRD7,LPIN1,GALC,PSMF1,EMILIN2,BCS1L,HNMT,TBC1D5,VAT1,LYZ,FAIM2,VCL,HP
GSE40274_CTRL_VS_FOXP3_AND_LEF1_TRANSDUCED_ACTIVATED_CD4_TCELL_DN	CUD	0.00571357	0.00817763	0.484751	23	0.53469	brain	PWAS	c7	0.484751	0.90247764	CPOX,PLEKHA2,PPA1,SEC14L2,GLRX5,NMRAL1,DOCK7,SLC22A23,NDUFB9,AGPAT3,CARHSP1,CENPV,MSRA,HYI,ACO1,DUT,HDGF,MESD,ABCD3,PPIE,CD109
GSE46242_CTRL_VS_EGR2_DELETED_TH1_CD4_TCELL_UP	CUD	-0.00541279	0.00773585	0.484114	30	0.773557	brain	PWAS	c7	0.484114	0.90247764	SLC7A11,SLC1A1,POGLUT1,TSPAN15,TBC1D1,PGM2,GDI2,ISYNA1,TOMM34,FSCN1,GATD3,NME1,SBF1,OLA1,UQCR10,RFTN1,H1-3,GALM,ACTR3B,PON2,SND1,RAP1GAP,CAMKK2,F3,NUDT5,COMTD1,SLC25A15,ECHS1,STK32C
GSE5542_UNTREATED_VS_IFNG_TREATED_EPITHELIAL_CELLS_6H_DN	CUD	0.00596877	0.00856297	0.485774	35	0.400114	brain	PWAS	c7	0.485774	0.90247764	PLEKHA2,ANXA5,MYH9,ADCY9,PLCD1,NHLRC2,PIP4K2A,PPP2R5C,MRPL10,TMX4,TMED8,MAP2K2,RDX,CCDC92,MYO5A,PTK2B,LYN,RMDN2,WDFY1,GALM,YWHAH,EHD3,KATNAL1,PLEKHA5,DLG1,TBC1D5,PLXND1
GSE6092_CTRL_VS_BORRELIA_BIRGDOFERI_INF_ENDOTHELIAL_CELL_DN	CUD	0.0118484	0.017053	0.487184	11	0.311706	brain	PWAS	c7	0.487184	0.90247764	SLC2A5,FAHD1,PVR,DUSP3,PFKP,COTL1,CD274,OMG,SCN4B,MYO6,TPD52L2,GLUD1,HIP1R
GSE7509_UNSTIM_VS_IFNA_STIM_IMMATURE_DC_DN	CUD	-0.00628259	0.00900299	0.485281	21	0.465887	brain	PWAS	c7	0.485281	0.90247764	ATP8A1,TGM2,CORO2A,MX1,VWA5A,ATP2B4,BID,TRIM25,ERAP1,GIMAP4,CASP1,PLA2G4C,PNPLA7,SEMA4D,PSMB9,ICAM1,IFIT2,MERTK,DGKA
GSE7548_DAY7_VS_DAY28_PCC_IMMUNIZATION_CD4_TCELL_UP	CUD	0.00616648	0.00882688	0.4848	28	0.074433	brain	PWAS	c7	0.4848	0.90247764	CLCN3,TRIM2,MXRA7,PNMA2,PPFIBP1,SWAP70,TOR1B,NNT,KANK3,NUMB,ME3,ERC2,VWA8,OSBPL8,DCC,GBE1,POR,ADCY3,RBP1,LGALS8,PLPP3,PC,ARHGAP25,HNMT,TERF2IP,RAB3GAP2
KAECH_DAY15_EFF_VS_MEMORY_CD8_TCELL_DN	CUD	-0.00511423	0.00732217	0.48489	34	0.570753	brain	PWAS	c7	0.48489	0.90247764	HSD17B11,HEXA,ANXA5,MOGS,LDAH,SBF2,MCCC1,ABLIM1,NOP56,ACTN1,LYSMD2,GART,MKRN1,GBE1,ATP13A1,ARL6,NUDT3,PGM1,LDHA,CNDP2,NRCAM,PSMB9,FAAH,STIM1,STAM2,RAB3D,GALK1,GLO1,PPIE,MRM3,VKORC1,GSTO1
RB_P130_DN.V1_DN	CUD	-0.00563085	0.00809653	0.486764	27	0.190892	brain	PWAS	c6	0.486764	0.90247764	RAB24,HACD2,ZMPSTE24,TYW5,ABCG2,EOGT,RAB8B,USP47,MYORG,RNASET2,ERAP1,SCAMP1,TOMM34,RASA1,CTSB,SEC23A,APPL1,RRAS,CTSC,STAT6,IDH1,RCN1,ATAD1,AVL9,GLO1,CYBC1,SEC24C,BNIP3,HLA-G
GOBP_HEART_MORPHOGENESIS	CUD	0.009556	0.0137813	0.488058	15	0.624934	brain	PWAS	c5	0.488058	0.902908086	CPE,ZMPSTE24,PDCD4,LEMD2,PSEN1,NDRG4,TREX1,FKBP1A,RYR2,RTN4,ADPRHL1,ROBO1,PLXND1,GAA
GSE3982_EOSINOPHIL_VS_EFF_MEMORY_CD4_TCELL_DN	CUD	0.00603264	0.00869705	0.487906	28	0.655144	brain	PWAS	c7	0.487906	0.902908086	ADH5,CAND1,NIPSNAP1,GNPDA1,ISYNA1,PFAS,FTO,APPL1,COX11,RUVBL1,PREP,OLA1,PON3,ACTN2,SUCLG2,HGH1,MMS19,CHD1L,CAPN2,GALK1,DOCK9,TDRKH,ENDOD1,AKR1A1,NQO1,NOLC1,IARS2,RAB3GAP2,RPA1,ADK,CTSH
GSE41176_UNSTIM_VS_ANTI_IGM_STIM_TAK1_KO_BCELL_3H_DN	CUD	-0.00976599	0.0140778	0.487859	14	0.954501	brain	PWAS	c7	0.487859	0.902908086	CDH13,MGARP,WDR17,SLC14A1,MXRA7,RAB3C,THBS4,SHD,CACNA2D1,FBXO2,C2orf88,OPALIN,ANKRD29,SYN2,HPCAL4,PYGM
GSE45365_WT_VS_IFNAR_KO_CD11B_DC_DN	CUD	-0.00585843	0.00845004	0.48812	30	0.30765	brain	PWAS	c7	0.48812	0.902908086	RCHY1,HSD17B11,WDR41,PTPN1,PCMT1,PGD,PTGR1,LMBRD2,ISCA2,PRKCD,PSEN1,PAPLN,VIPAS39,GSKIP,NKIRAS1,IDNK,FSD1L,HBS1L,TOR1AIP2,SYNJ1,SQOR,NIT1,CCDC93,PEAK1,SUSD5,MAPRE1,PLD1,NDUFAF1,HP
GSE20715_WT_VS_TLR4_KO_LUNG_DN	CUD	0.00571788	0.00825103	0.488316	33	0.506691	brain	PWAS	c7	0.488316	0.90300722	CPOX,TRIM2,MLYCD,SYNE1,RMDN3,ACAA1,PHLDA3,LSP1,CYSTM1,HIBADH,VIPAS39,USP7,TBC1D17,ICA1,NME7,DEPTOR,VAMP5,SCRIB,SARS1,ENDOG,ACOT7,LCMT1,EIF6,PRODH,MAN2C1,CCDC88A,MERTK,MYH14,ACSS1,MINDY1,HP,NXN
GSE41978_WT_VS_BIM_KO_KLRG1_LOW_EFFECTOR_CD8_TCELL_DN	CUD	-0.0056127	0.00810393	0.488567	28	0.408815	brain	PWAS	c7	0.488567	0.903207973	SORCS2,AKT3,PGM2,ENPP4,NID2,DGKE,RNPEP,ALDH7A1,ATOX1,DCAKD,GIMAP4,COL18A1,NENF,GOT2,CCDC91,GNG12,LZTFL1,FKBP5,TIMM13,P2RX7,TIMM50,PSMD9,RPA1,ASPA,MTARC2,TXNL4A
GSE11961_GERMINAL_CENTER_BCELL_DAY7_VS_PLASMA_CELL_DAY7_UP	CUD	0.00670689	0.0096886	0.488783	27	0.88714	brain	PWAS	c7	0.488783	0.903210045	CRYAB,PPM1K,CAND1,CCDC85A,VAC14,MYORG,NID2,EHD4,PFAS,NGEF,SLC7A5,HDHD3,ASPHD1,NUP210,ACOT7,CHORDC1,CNDP2,TOR1AIP1,BOLA1,FKBP5,SERPINB1,SNX27,LUZP1,BCAT1
GSE33162_HDAC3_KO_VS_HDAC3_KO_MACROPHAGE_DN	CUD	0.00667491	0.00964396	0.488853	28	0.0967833	brain	PWAS	c7	0.488853	0.903210045	ZMPSTE24,STX7,ABHD10,GGH,CANX,LIG3,MICAL1,ANXA2,RWDD1,RHPN2,AK3,S100A4,LGALS3,VPS13C,H1-2,CASP1,IDH3A,LPIN1,SNX6,THTPA,FBLN7,ANXA4,TMEM163,CFL1,AKR1A1,RPA1
GOBP_LIPID_HOMEOSTASIS	CUD	-0.00633118	0.00918899	0.490826	23	0.256477	brain	PWAS	c5	0.490826	0.903263121	ACOX3,ABCA5,EPHX2,ADCK1,FABP3,ATP13A2,AKR1C1,CES1,RALY,CYP7B1,TSPO,RBP1,RTN4,ACOX2,EHD1
GSE10240_IL17_VS_IL17_AND_IL22_STIM_PRIMARY_BRONCHIAL_EPITHELIAL_CELLS_UP	CUD	0.00503496	0.00729625	0.490148	27	0.548734	brain	PWAS	c7	0.490148	0.903263121	CLYBL,STK39,MXRA7,ADD1,LMNB1,HOMER1,FAM210B,FLCN,CHL1,ZC3HAV1,CAMKK1,RAP2A,MEGF9,QPRT,TMEM120A,ZC2HC1A,NAPRT,SYNJ1,TYK2,RAB3D,LUZP1,PREX1,DARS2
GSE11961_MEMORY_BCELL_DAY7_VS_GERMINAL_CENTER_BCELL_DAY7_DN	CUD	-0.00563621	0.00816437	0.489979	31	0.044877	brain	PWAS	c7	0.489979	0.903263121	SLC16A7,RGS12,TBC1D4,ABCG2,GGT5,GGH,AKAP12,GDAP1,STK10,SDC4,SIRPA,PCYT1A,GART,BBS9,PTK2B,CASP1,DNAJA4,EFEMP1,RASAL1,SQOR,LGALS8,IFIT2,SLC44A2,DNAJB4,AGRN,PREX1,MTARC1
GSE13411_PLASMA_CELL_VS_MEMORY_BCELL_DN	CUD	0.00571032	0.00826705	0.489734	26	0.818981	brain	PWAS	c7	0.489734	0.903263121	DCK,SPAG7,RNF141,FNBP1,ABLIM1,STK10,RNASET2,CAMLG,RIPK2,PIP4K2A,PDLIM2,AKAP10,GIT2,PTPRK,MSRA,LYN,QRSL1,NUDT3,SNX6,PIK3CD,NAXD,ARHGAP25,SEPTIN9,RCN2,SIDT1,INPP5A,HLA-DRB1
GSE17721_0.5H_VS_4H_LPS_BMDC_UP	CUD	-0.00505367	0.00731959	0.489923	40	0.282073	brain	PWAS	c7	0.489923	0.903263121	NANS,TMEM33,C1QBP,PALD1,AKR7A2,SCP2,HARS1,IFI30,PAG1,HEBP1,PRKCD,PGP,NUDC,TECPR1,RPL13,PMM2,RNH1,REXO2,MDH2,DIP2B,SLC4A8,GPT,IDH3A,MTAP,INPP5E,DPP7,NUDT3,LDHA,LIMK1,NAXE,UGGT1,HTATIP2,ALKBH4,BDH1,ECHDC1,PLD1,LXN,EPRS1,NSF
GSE18791_CTRL_VS_NEWCASTLE_VIRUS_DC_10H_DN	CUD	-0.00644614	0.00935123	0.490612	20	0.213567	brain	PWAS	c7	0.490612	0.903263121	FAM107B,PLSCR1,GNA13,RIPK2,PAG1,STARD5,PPP3CC,NCOA7,ERO1A,LYN,WARS1,CSRP2,CD274,STX17,PDE4B,PNPT1,SQOR,ADAR,FAS,IFIT2,IFIT5
GSE27786_BCELL_VS_NKCELL_DN	CUD	-0.00528538	0.00767203	0.490876	43	0.617672	brain	PWAS	c7	0.490876	0.903263121	MCTP1,PDE2A,OXR1,F13A1,ISCU,HSD17B12,CYB5R1,PLSCR1,HSD17B4,SGTB,ISOC1,ATOX1,STX6,DHRS4,NMT1,FARP2,DAGLB,ZC2HC1A,S100A1,OSBPL8,GLTP,STAT6,CMPK1,QPCT,TPD52,KHK,TBC1D13,CNDP2,UBE3B,EPB41,ANXA4,RALB,RCN2,NCK1,NCEH1,TNS3,TXNDC17,PDCD6IP,AKR1A1
GSE32901_TH1_VS_TH17_ENRICHED_CD4_TCELL_DN	CUD	0.00520534	0.00754645	0.490337	26	0.0335586	brain	PWAS	c7	0.490337	0.903263121	WDR17,SART3,TXNDC5,MTRR,CAMLG,PEF1,RWDD1,ACOT1,PFKL,AHSA1,RPL13,FAM118B,PYGB,MDH2,OSGEP,PACSIN2,PHYHD1,CD82,L2HGDH,ANXA4,PTPMT1,GSTP1,CRYL1,CNPY2,PSMD9,PANK4,MTARC2
GSE32986_UNSTIM_VS_GMCSF_AND_CURDLAN_LOWDOSE_STIM_DC_UP	CUD	-0.00632406	0.00915493	0.489703	30	0.8627	brain	PWAS	c7	0.489703	0.903263121	SLC7A11,HSPA4L,SNX25,GARS1,ANXA3,HSD17B12,LACTB,SBF2,SRA1,LGALS1,FSCN1,ADD2,PSMG1,AARS1,TXN,CTPS1,GBE1,NUDCD1,AK4,TIPRL,FAH,ICAM1,RRM1,FARSB,ITPR1,UBA2,ENDOD1,BNIP3,CD109,PHGDH,TPI1
GSE36888_STAT5_AB_KNOCKIN_VS_WT_TCELL_IL2_TREATED_2H_UP	CUD	-0.0044731	0.00648323	0.490226	48	0.2007	brain	PWAS	c7	0.490226	0.903263121	HADH,PLEKHA2,HEXA,CAT,ACADM,CNRIP1,CPVL,ACAA1,SLC7A8,GNA13,LSP1,ACSL6,RNASET2,TBC1D9B,RASA1,FABP3,EPHX1,SHMT1,SORBS3,PLCB1,DGLUCY,ME3,NCOA7,ALAD,LGALS3,VPS13C,GDPD1,DEPTOR,ECI2,EPHB2,FNDC3A,OAS1,PCYOX1,FECH,ASRGL1,EPRS1,HLA-A,HLA-DRB1
GSE3982_MAST_CELL_VS_BASOPHIL_UP	CUD	0.00440615	0.00639534	0.490847	41	0.483095	brain	PWAS	c7	0.490847	0.903263121	QDPR,MSMO1,AKT3,TMEM33,HSD17B12,SLC2A5,TRAP1,FAM171A1,GGH,CTNNAL1,AP3D1,COA1,LMNB1,CAST,TOMM34,CADPS,PRKAR2A,NME1,CTNND1,AARS1,OPA1,ESD,C19orf53,ADI1,MTPAP,SCLY,HNMT,STUM,ATG7,C12orf29,SEPTIN9,ENDOD1,NQO1,CUL2,DBT
GSE46606_UNSTIM_VS_CD40L_IL2_IL5_DAY1_STIMULATED_BCELL_DN	CUD	-0.00517175	0.00747838	0.489214	31	0.295971	brain	PWAS	c7	0.489214	0.903263121	SNX25,NT5DC3,ZMPSTE24,ENOPH1,RELL1,PALD1,TBRG4,MPHOSPH6,ADCY9,EEF1E1,TRNT1,DGKE,PFAS,NDUFAF2,NOP56,HDDC2,SRPRB,UMPS,LYSMD2,CALU,PSMG1,WARS1,ADCY3,SCG2,SFXN4,LDHA,BAG5,PNPT1,BCS1L,SERPINB9,CA4
GSE4984_UNTREATED_VS_VEHICLE_CTRL_TREATED_DC_UP	CUD	-0.00615557	0.00893145	0.490696	15	0.741867	brain	PWAS	c7	0.490696	0.903263121	ACOX3,TSPAN15,MLYCD,MYORG,MCCC1,CD2AP,TOM1L2,SNX30,ATXN3,NT5E,ACSS1,ULK3
GSE5503_LIVER_DC_VS_SPLEEN_DC_ACTIVATED_ALLOGENIC_TCELL_UP	CUD	-0.00468	0.0067701	0.489393	43	0.632803	brain	PWAS	c7	0.489393	0.903263121	MCTP1,PPA2,GAK,PLCG1,HSD17B12,AARS2,SLC7A8,CARMIL1,ADA,ABLIM3,BCR,ALDH7A1,SIRPA,DNM1,DGKG,HEBP1,PDXK,PLXNB2,S100B,CPM,SCRN3,GSTM2,ADI1,AK4,FAH,PLIN3,HDGF,ADSL,MYO1D,GALK1,TTYH3,ABHD11,CAPN5,ARL2,TXNL4A
GSE1460_DP_THYMOCYTE_VS_THYMIC_STROMAL_CELL_DN	CUD	0.00467629	0.00679064	0.491052	45	0.962284	brain	PWAS	c7	0.491052	0.903324842	HSPA4L,TMA16,NEK1,BAALC,TRIM2,DNAJC13,GRHPR,MACF1,EOGT,NAGA,CYB5R3,EEF1E1,FAM171A1,GGH,NHLRC2,DPY19L1,ARSB,FTO,PFKM,SEC23B,SRPRB,TRAF3,PLGRKT,LRP4,TENM4,REXO2,MYO5A,LACTB2,RIDA,CSRP2,ASAH1,CASP1,HYI,NTM,CNN3,TPMT,ANXA4,MYO1D,KANK2,P4HB,CNN2,MLF1,RTCA,MTARC2
GSE29949_CD8_POS_DC_SPLEEN_VS_DC_BRAIN_UP	CUD	-0.00511772	0.00743712	0.49137	34	0.602356	brain	PWAS	c7	0.49137	0.903647671	DCK,PPFIA2,PCBD1,AMPH,ALDH9A1,CLASP1,GGH,ABLIM1,SUN2,ACAT2,HAGH,ACTN1,SHMT1,ERC2,OSBPL8,OSGEP,XPNPEP1,FXN,WDR37,KYAT3,ARHGAP25,RALB,FLOT2,CAMKK2,ACADVL,MMUT
GSE18281_SUBCAPSULAR_CORTICAL_REGION_VS_WHOLE_CORTEX_THYMUS_UP	CUD	-0.00372565	0.0054236	0.492126	47	0.501937	brain	PWAS	c7	0.492126	0.904775577	ACSL1,NT5DC3,SLC16A7,PDCD4,CBR1,CBR3,RETSAT,AMPD3,MYORG,HSD17B4,GCAT,DECR1,NLN,DNM1,EIF2AK4,ACYP1,IDH2,SLC15A2,CPT1A,ALDH2,PSMG1,POR,LACTB2,CYB5R3,GSTM5,BPHL,ADI1,SRI,LPIN1,PPOX,RSU1,ACAA2,ITPR1,VAPB,SLC27A2,PITPNC1,NQO1,ECHS1
GOBP_HOMEOSTASIS_OF_NUMBER_OF_CELLS	CUD	-0.00606437	0.00885815	0.49359	22	0.141396	brain	PWAS	c5	0.49359	0.904859967	SLC7A11,AKT3,SART3,MIF,CAMLG,ADA,BCR,FAM210B,MTHFD1,HCLS1,TMOD3,LYN,UFL1,SLC25A40,PDE4B,PIK3CD,ADAR,MERTK,FAS,LIPA,P2RX7,PRDX1
GOBP_POSITIVE_REGULATION_OF_EPITHELIAL_CELL_PROLIFERATION	CUD	-0.00928239	0.0135478	0.493245	15	0.875145	brain	PWAS	c5	0.493245	0.904859967	CDH13,PLCG1,AKT3,PRKCA,FGF1,THBS4,NME1,NME2,CYP7B1,HRAS,EGFR,SCG2,ECM1,PIK3CD,RTN4,F3,MYDGF
GOBP_RESPONSE_TO_ETHANOL	CUD	0.00685432	0.0100221	0.494027	16	0.359109	brain	PWAS	c5	0.494027	0.904859967	CAT,CD14,SOD2,CPT1A,ABAT,ALAD,GOT2,PTK2B,MGMT,NQO1
GOBP_SULFUR_COMPOUND_CATABOLIC_PROCESS	CUD	-0.00819657	0.0119596	0.493122	13	0.173242	brain	PWAS	c5	0.493122	0.904859967	IDUA,CBS,MLYCD,SUCLG1,GGT5,MTRR,TST,NUDT19,SUCLG2,ACOT7,GLB1,BLMH
GOMF_AMIDE_BINDING	CUD	-0.00337471	0.00493062	0.493698	57	0.675328	brain	PWAS	c5	0.493698	0.904859967	MGST2,PPID,ITM2C,CRYAB,LRPAP1,CAT,SCP2,HLCS,PPIH,MCCC1,C2CD2L,PPIL1,ACOT11,SLC7A8,CD14,CWC27,ERAP1,ERAP2,LNPEP,ITGA2,NLN,ALDH6A1,ECI2,NAA80,UROS,EPDR1,SLC7A5,GLTP,SSTR2,GSTM4,GSTM2,GSTM1,GSTM3,FBXO2,GCDH,ACOT7,EPHB2,GSS,FKBP1A,HSPG2,PC,FKBP5,LANCL1,TOMM70,PEX5L,NQO2,FOLH1,ACADVL,HLA-B,PPIE,NOLC1,NPEPPS,ITGAM,HLA-G,HLA-A,HLA-DRB1
GSE13485_CTRL_VS_DAY21_YF17D_VACCINE_PBMC_UP	CUD	0.00632616	0.00924701	0.493893	20	0.531504	brain	PWAS	c7	0.493893	0.904859967	EFHD2,CORO7,PGS1,VPS33B,FASTKD5,CALU,IBA57,MADD,GLTP,LRRC57,XPNPEP1,ADO,RMC1,CFL2,SAT2,WBP2,CRK
GSE2770_TGFB_AND_IL4_VS_IL4_TREATED_ACT_CD4_TCELL_48H_UP	CUD	-0.00715021	0.010431	0.493045	22	0.686833	brain	PWAS	c7	0.493045	0.904859967	MSMO1,TXNRD1,TMEM51,AMPD3,LACTB,IGF2R,SDC4,PSEN1,PDXK,TRAF3,CES1,SERPINB8,ALCAM,AKR1B1,ASPH,CD82,MYO1B,SQOR,STAM2,PDCD6IP,MMUT,GSTO1
GSE27859_MACROPHAGE_VS_CD11C_INT_F480_HI_MACROPHAGE_DN	CUD	-0.00433938	0.00633515	0.493363	40	0.557486	brain	PWAS	c7	0.493363	0.904859967	AGL,MFSD11,ECH1,IVD,KCNN3,ALDH18A1,COQ9,C2CD2L,HINT1,DHRS1,SNAP47,GCSH,GPX1,ACOT2,NAGK,SFXN3,TMEM65,GSN,LGALS3,MAPK3,MEAK7,PYCR3,NMRK1,MRI1,UAP1L1,EMILIN2,PLIN3,CORO1C,PPP1R12C,PANK4,SORD,INPP5A,SMIM12
GSE36078_UNTREATED_VS_AD5_INF_IL1R_KO_MOUSE_LUNG_DC_UP	CUD	-0.00447546	0.00653465	0.493419	35	0.953297	brain	PWAS	c7	0.493419	0.904859967	ART3,FAM120B,MGARP,HSD17B11,TBC1D4,DECR1,ISCA2,CD2AP,TESC,PFKM,ICA1L,DNAL1,RUVBL1,CALCOCO1,VPS13C,QPRT,MEAK7,ARHGAP39,SERAC1,OSGEP,SLC1A4,CCDC91,BPHL,BAG5,MECR,OPALIN,C3orf33,P2RX7,STX4
GSE3982_EOSINOPHIL_VS_BCELL_DN	CUD	0.00478094	0.00698785	0.493862	36	0.668677	brain	PWAS	c7	0.493862	0.904859967	FHIP2B,GOLGA3,ETFB,PMVK,AKR7A2,MCUR1,AP3D1,ASNS,RUFY1,NIPSNAP1,PFAS,FTO,UMPS,PEPD,SCRN1,LARS2,SAMM50,TMEM70,AKR1B1,SUCLG2,PNP,MMS19,CAPN2,RRM1,NT5E,TBC1D5,MANF,SERPINB9,CNPY2,FN3KRP,PLCH2
GSE40274_CTRL_VS_FOXP3_AND_GATA1_TRANSDUCED_ACTIVATED_CD4_TCELL_DN	CUD	-0.00591782	0.00864599	0.493686	20	0.357351	brain	PWAS	c7	0.493686	0.904859967	WDR17,PHYHIP,RETSAT,GLRX5,B3GLCT,HMBS,SDC4,IFI30,MYH10,PRKAR2B,PFKM,HEBP1,TSPAN8,PYCR3,H1-2,RRM1,ABCD3,REEP6,GLS2,PSMD9,SLC41A3
GSE557_WT_VS_CIITA_KO_DC_UP	CUD	-0.00370556	0.00540175	0.492718	40	0.960419	brain	PWAS	c7	0.492718	0.904859967	MGST2,POGLUT1,TSPAN15,NUDT6,LIAS,AKR7A2,DDT,CPT2,NOPCHAP1,NUDT12,AS3MT,PFKM,SFXN5,NTPCR,PTGR2,STARD5,PDLIM2,GSTZ1,NUDT19,MGST1,SMIM8,SLC20A2,RIDA,ATP13A1,RCN1,HYI,HINT2,L2HGDH,CRACDL,RAP1GAP,C3orf33,YOD1,NUDT16,ACSS1,NDUFAF1
GSE9650_EFFECTOR_VS_MEMORY_CD8_TCELL_DN	CUD	-0.00642558	0.00938676	0.493637	21	0.240635	brain	PWAS	c7	0.493637	0.904859967	HSD17B11,IDUA,HEXA,RNF141,MOGS,PLEKHA1,NNT,TOMM34,CD2AP,NOP56,GRWD1,NME1,GART,LONP1,D2HGDH,ATP13A1,PCM1,DDX5,ADI1,NUMA1,PDK1,VKORC1,GSTO1
GOCC_MITOTIC_SPINDLE	CUD	-0.00787319	0.0115203	0.494342	17	0.0136243	brain	PWAS	c5	0.494342	0.904914152	RMDN3,CLASP1,DIAPH1,NUDCD2,MAP1S,FLCN,IQCB1,NUDC,EML1,RMDN1,PYCR3,CAPG,RMDN2,EML2,NUMA1,MAP4,EPB41,EML4,CLASP2,MAPRE1
GSE28726_NAIVE_VS_ACTIVATED_NKTCELL_UP	CUD	-0.00637148	0.00932184	0.494291	28	0.827133	brain	PWAS	c7	0.494291	0.904914152	PDLIM3,GRHPR,SEC14L2,ETHE1,ADCY9,PLCD1,ACAA1,TPBG,SUN2,ADA,ERC1,PFKL,ITGB2,CADPS,ALDH2,MAPK3,PLA2G4C,TREX1,WWOX,FLOT2,GSTP1,DNAJB1,BDH1,DGKA,PYGM
GSE17721_PAM3CSK4_VS_GADIQUIMOD_4H_BMDC_DN	CUD	-0.00775531	0.011366	0.495033	23	0.561737	brain	PWAS	c7	0.495033	0.905917533	STX7,EHD4,RGS14,DBNL,RIPK2,GRAMD2B,PGS1,LLGL1,CHMP1A,MSRA,ASPH,MTHFR,CASP1,GLIPR2,GDA,CAB39L,ADAR,SLC25A22,ITPR1,KANK2,STK24,SLC4A8,RAB18
GSE45365_NK_CELL_VS_CD8_TCELL_MCMV_INFECTION_DN	CUD	-0.00608639	0.00892468	0.495256	28	0.62386	brain	PWAS	c7	0.495256	0.906064136	ANXA6,POGLUT1,PTPN1,TBC1D4,H6PD,RAB8B,LSP1,MCC,COA1,DCAF6,TOMM34,SDC4,FSCN1,ALDH2,TXN,RFTN1,NAP1L4,TBC1D13,SH3GL2,PDE4B,FAAH,SLC5A6,THNSL2,SND1,GPX4,ACOX2,STX4
GSE3982_DC_VS_EFF_MEMORY_CD4_TCELL_UP	CUD	-0.0049617	0.0072816	0.495616	33	0.66407	brain	PWAS	c7	0.495616	0.906461222	ETFDH,TXNRD1,NANS,CAT,EHD4,MCUR1,CTNNAL1,PDLIM4,PCK2,SPR,GPX1,ALCAM,PREP,MYOF,CTSC,RDX,LGALS3,C2CD2,SLC1A4,CYB5R3,ANXA11,ACO1,SCCPDH,PRDX3,FKBP1A,OAS1,CCDC88A,DNAJB4,TNS3,AKR1A1,ABHD6,NQO1,BCAT1,MRAS
GSE9988_ANTI_TREM1_AND_LPS_VS_VEHICLE_TREATED_MONOCYTES_UP	CUD	0.0110486	0.0162275	0.495963	17	0.908192	brain	PWAS	c7	0.495963	0.906834309	SYNPO2,TXNRD1,RAPGEF2,GARS1,SRXN1,ASNS,GNPDA1,HOMER1,CSTB,SLC7A5,TXN,ASPH,CD274,C11orf96,PLPP3,DNAJB4,PLD1,F3,STX4
GOBP_NEGATIVE_REGULATION_OF_ACTIN_FILAMENT_POLYMERIZATION	CUD	-0.0114748	0.0168728	0.496458	14	0.782129	brain	PWAS	c5	0.496458	0.906954819	ADD1,SCIN,LMOD1,CARMIL1,PRKCD,KANK3,ADD2,GSN,RDX,TMOD3,CAPG,ADD3,WASHC2C,SPTB,SSH1,SSH2,HIP1R
GSE2770_TGFB_AND_IL4_ACT_VS_ACT_CD4_TCELL_2H_UP	CUD	0.00712863	0.01048	0.496368	21	0.869774	brain	PWAS	c7	0.496368	0.906954819	TXNRD1,HACD2,ADSS2,AKR7A3,PRKCA,GCAT,CUTA,EPRS1,DNAL1,ILVBL,PRDX5,RPL13,GLTP,CMPK1,TMA7,AAK1,UGGT1,ACAA2,SVIP,RCN2,F3,HLA-B,ACADSB
GSE29617_CTRL_VS_TIV_FLU_VACCINE_PBMC_2008_UP	CUD	-0.0152736	0.0224455	0.496203	10	0.704842	brain	PWAS	c7	0.496203	0.906954819	ANXA3,COLGALT2,NUAK1,PPTC7,PDE4B,CHORDC1,PLCL1,EML4,IST1,RAB18
GOBP_NEGATIVE_REGULATION_OF_DEFENSE_RESPONSE	CUD	-0.00449427	0.00673488	0.504572	28	0.0164409	brain	PWAS	c5	0.504572	0.906980977	PLCG1,C1QBP,CD200,MKRN2,NLRX1,ADA,BCR,SIRPA,PRKCD,GPX1,LYN,USP15,TREX1,MVK,OAS1,ADAR,NT5E,TTLL12,SERPINB9,GSTP1,HLA-B,PSMB4,CRK,SERPINF1,GFER,HLA-G,HLA-A,HLA-DRB1
GOBP_NEGATIVE_REGULATION_OF_ESTABLISHMENT_OF_PROTEIN_LOCALIZATION	CUD	0.00623957	0.00929895	0.502222	19	0.493694	brain	PWAS	c5	0.502222	0.906980977	HADH,PRKN,CD200,ABCC8,SERGEF,RAB23,NDUFAF2,PFKL,PPM1F,GOPC,TXN,LMAN1,BAG3,ERLEC1,SVIP,YOD1,PSMD9
GOBP_NEGATIVE_REGULATION_OF_LEUKOCYTE_CELL_CELL_ADHESION	CUD	-0.0100794	0.0150375	0.502675	12	0.360449	brain	PWAS	c5	0.502675	0.906980977	SDC4,DUSP3,PAG1,GPNMB,LGALS3,BTN2A2,SCRIB,CD274,ASS1,DLG1,MIA3,PAWR,HLA-G,HLA-DRB1
GOBP_POSITIVE_REGULATION_OF_HEMOPOIESIS	CUD	-0.00988342	0.0147042	0.50149	14	0.258883	brain	PWAS	c5	0.50149	0.906980977	PRKCA,RASGRP1,AP3D1,LGALS1,RIPK2,ADA,TESC,HCLS1,LGALS3,BTN2A2,PNP,HLA-G,HLA-DRB1
GOBP_POSITIVE_REGULATION_OF_VIRAL_PROCESS	CUD	-0.0104028	0.0156547	0.506359	12	0.518764	brain	PWAS	c5	0.506359	0.906980977	PPID,PPIH,LGALS1,RAB7A,STAU1,ADAR,VAPB,P4HB,PPIE,VPS4A,HLA-DRB1
GOBP_PROTEIN_TARGETING	CUD	0.00550283	0.00820391	0.502375	37	0.356845	brain	PWAS	c5	0.502375	0.906980977	PARL,MGARP,SLC1A1,GCC2,PRKN,RAB8B,BID,GDAP1,AP3D1,TIMM13,TOMM34,SGTB,PMPCB,AP4E1,PITRM1,CHMP4A,ITGB2,SRPRB,TIMM9,MTERF4,SAMM50,PEX6,HRAS,VPS13C,LMAN1,BAG3,MIPEP,TSPO,ARL6,TIMM44,VPS13A,TIMM21,MFF,TOMM70,HACL1,PEX5L,GIPC1,TIMM50,HSPA1L,GGA3,HPCA,VPS4A,NPEPPS,ITGAM
GOBP_RESPIRATORY_ELECTRON_TRANSPORT_CHAIN	CUD	-0.00624821	0.00939779	0.50614	26	0.938133	brain	PWAS	c5	0.50614	0.906980977	ETFDH,NDUFV3,ISCU,ETFB,NDUFA6,COA6,COQ9,BID,SDHA,SOD2,NDUFB9,SCO2,DGUOK,SLC25A13,UQCR10,DLD,SLC25A22,SLC25A12,CHCHD2,COX15,NDUFAF1,ETFA,PLEC
GOBP_RESPONSE_TO_OXYGEN_LEVELS	CUD	0.00460395	0.00683228	0.500405	44	0.142457	brain	PWAS	c5	0.500405	0.906980977	CD38,MGARP,SLC1A1,SOD3,NDRG1,HSP90B1,CBS,CRYAB,CAT,VASN,SLC2A8,TIGAR,PICK1,SOD2,ADA,ITGA2,LONP1,ABAT,SLC7A5,ERO1A,ALAD,DDAH1,PTK2B,MTHFR,ENDOG,ADO,AK4,ROCK2,SCFD1,RYR2,CAPN2,PDK1,ACAA2,FABP1,ITPR1,ATG7,ADSL,CHCHD2,FAS,ACE,P4HB,BNIP3,NPEPPS,SLC39A12,HIF1AN
GOBP_RNA_PHOSPHODIESTER_BOND_HYDROLYSIS_ENDONUCLEOLYTIC	CUD	0.00993195	0.0149393	0.506166	11	0.801837	brain	PWAS	c5	0.506166	0.906980977	MBLAC1,EXOG,RNASET2,ELAC2,NUDT12,NOP9,LACTB2,RIDA,ENDOG,PRORP,SND1,NUDT16,SMG6
GOMF_DISULFIDE_OXIDOREDUCTASE_ACTIVITY	CUD	-0.00634956	0.00938078	0.498489	22	0.780304	brain	PWAS	c5	0.498489	0.906980977	TXNRD1,GLRX5,GLRX3,TXNDC5,GLRX,SCO2,TMX4,ERO1A,TXN,TMX3,CCS,PDIA3,PDIA4,TXNDC17,P4HB,GFER,GSTO1,NXN
GOMF_ENDORIBONUCLEASE_ACTIVITY	CUD	0.00992489	0.0149242	0.506039	11	0.801896	brain	PWAS	c5	0.506039	0.906980977	MBLAC1,EXOG,RNASET2,ELAC2,NUDT12,LACTB2,RIDA,ENDOG,PRORP,SND1,NUDT16,SMG6
GOMF_METALLOPEPTIDASE_ACTIVITY	CUD	0.00407135	0.00614388	0.507544	29	0.495337	brain	PWAS	c5	0.507544	0.906980977	CPE,ZMPSTE24,AMZ2,RNPEP,ERAP1,ERAP2,LNPEP,NLN,PMPCB,PITRM1,PAPLN,PEPD,CHMP1A,ATP23,CPM,MIPEP,XPNPEP1,CNDP2,CNDP1,ADAM10,NRDC,DPP3,THOP1,NUDT16,ACE,FOLH1,NPEPPS
GOMF_VITAMIN_B6_BINDING	CUD	-0.00448165	0.00675422	0.506989	26	0.951493	brain	PWAS	c5	0.506989	0.906980977	CBS,PDXK,ETNPPL,GCAT,SHMT1,PNPO,ABAT,PYGB,GOT2,KYAT1,GPT,PSAT1,KYAT3,SCLY,THNSL2,SRR,MTARC2,MTARC1,PYGM
GSE10856_CTRL_VS_TNFRSF6B_IN_MACROPHAGE_DN	CUD	-0.00569201	0.0085198	0.504075	29	0.531472	brain	PWAS	c7	0.504075	0.906980977	MBLAC1,PTPN1,ACSS3,ACADM,ECH1,B3GLCT,SUSD2,RAB23,CTNNAL1,TOR1B,ATIC,NOP56,ACTN1,SRPRB,FLNB,LNPK,DGUOK,CENPV,PIP4K2C,PON1,RMDN2,MTAP,TIMM21,MESD,UBA2,STX4,SLC25A15
GSE12001_MIR223_KO_VS_WT_NEUTROPHIL_UP	CUD	0.00681095	0.0101988	0.504251	27	0.73145	brain	PWAS	c7	0.504251	0.906980977	PARL,QDPR,MPHOSPH6,TRAP1,RRAS2,GLRX,DBNL,LMNB1,HOOK1,PGS1,KANK3,EEFSEC,VPS33B,ALCAM,GUK1,DCPS,CAP2,GRK5,SUCLG2,THUMPD1,CNN3,BOLA1,SLC25A22,DOCK4,RAB5C,SLC25A19
GSE12366_GC_VS_MEMORY_BCELL_UP	CUD	0.00691322	0.0102001	0.497925	22	0.554342	brain	PWAS	c7	0.497925	0.906980977	HACD2,RRM2B,DDHD1,LRIG1,SWAP70,EHD4,GNA13,LMNB1,GSTZ1,AK3,SNX30,XPNPEP1,ROCK2,RASAL1,TPP2,RSU1,CCDC88A,MAPRE1,ASRGL1,BCAT1
GSE12392_CD8A_POS_VS_NEG_SPLEEN_IFNB_KO_DC_UP	CUD	-0.00382451	0.00573438	0.504808	48	0.16402	brain	PWAS	c7	0.504808	0.906980977	TBCA,COA6,DDT,RFK,PTGR1,SWAP70,TMEM230,AP3D1,RNASET2,CAMLG,LGALS1,MOCS2,SIRPA,CTSB,OSBPL11,NMT1,CSTB,PFKL,PPP3CC,VTA1,ELP2,FOXRED1,MYO5A,PON3,CAPG,ESD,FBXO6,LRRC8C,PISD,NIT1,PLPP3,ANXA4,PCYOX1,NIT2,HMGCL,PLD1,CACNB3,DDAH2,PRDX1,LXN,ECHS1,TPI1
GSE14000_UNSTIM_VS_4H_LPS_DC_TRANSLATED_RNA_UP	CUD	-0.00390141	0.00587068	0.506332	36	0.838229	brain	PWAS	c7	0.506332	0.906980977	NUDT6,PPAT,AGL,RELL1,ETFB,WDSUB1,LDAH,TMEM230,MKRN2,ELP1,FAM172A,MBLAC2,NADK2,MRPS27,MSTO1,VPS33B,MRPL10,MCEE,ELP2,SHPK,FAM118B,FOXRED1,GSKIP,ANKMY2,LRRC8A,TMX3,GBA2,LZTFL1,DUT,INPP4A,COX15,MRPL9,TDRKH,ABCD3
GSE1460_CD4_THYMOCYTE_VS_NAIVE_CD4_TCELL_ADULT_BLOOD_DN	CUD	0.00397533	0.00592606	0.502334	37	0.34539	brain	PWAS	c7	0.502334	0.906980977	WFS1,APOL2,CBR3,TBC1D4,ACP6,LRIG1,PBXIP1,DDT,PRKCA,HLCS,PLEKHA1,STK10,THG1L,ASNS,PDXK,ECI1,PPP3CC,GIMAP4,ALCAM,EPS8L2,S100A4,REXO2,SMIM8,BTN3A3,DHRS7,GCDH,IQSEC1,PDE4B,SNPH,AAK1,NIT2,DOCK9,C3orf18,ENDOD1,CRYL1
GSE1460_INTRATHYMIC_T_PROGENITOR_VS_THYMIC_STROMAL_CELL_DN	CUD	-0.00591693	0.00879796	0.501244	26	0.528853	brain	PWAS	c7	0.501244	0.906980977	SLC25A32,MYH9,ANXA3,MOXD1,STX7,EOGT,ADCY9,GSTT2,DPY19L1,GRAMD2B,MAP2K1,PDLIM2,CALU,ALDH3A2,RRAS,CDC37L1,TENM4,ASL,PIP4K2C,ARHGEF12,PGM3,ME1,F3,CNN3,RAB29,GFPT1,STAM2,TP53I3,MYO6,CARM1
GSE14769_UNSTIM_VS_60MIN_LPS_BMDM_DN	CUD	0.00803627	0.0119839	0.502482	15	0.55189	brain	PWAS	c7	0.502482	0.906980977	PLSCR1,CD14,SOD2,RIPK2,DDX5,ICAM1,PLSCR4,DNAJB4,TNS3,F3,HLA-B,EHD1,HLA-G
GSE15930_NAIVE_VS_24H_IN_VITRO_STIM_CD8_TCELL_DN	CUD	-0.00457942	0.00687569	0.505392	36	0.300463	brain	PWAS	c7	0.505392	0.906980977	MSMO1,IFT27,ENOPH1,COMT,DCK,PPA1,CD200,ALDH18A1,MOGS,HMBS,LMNB1,SOD2,DECR1,IFI30,GCSH,SPR,TIMM9,NUDT19,COQ5,PREP,HRAS,RIOX2,CTPS1,CISD1,LGALS3,OLA1,ACOT7,RRM1,HDHD2,TAMM41,CARM1,GALK1,RCN2,SERPINB9,PSPH,PDIA4,ABCD3,CNPY2,GFM1,TPD52L2,ARL2,TPI1
GSE15930_STIM_VS_STIM_AND_IFNAB_72H_CD8_T_CELL_DN	CUD	-0.00545832	0.00810413	0.500615	35	0.913226	brain	PWAS	c7	0.500615	0.906980977	TBRG4,RFK,COQ9,PPIH,SCAMP1,PMPCB,PIP4K2A,GFRA1,ABCB8,TSFM,CISD1,CTSC,OGFOD2,LRPPRC,LACTB2,ASAH1,ROCK2,THUMPD1,PGM1,NRCAM,FKBP5,STAM2,MIX23,RMND1,DNAJB1,MRPL9,REEP6,NUDT5,BPNT1,MTARC2
GSE15930_STIM_VS_STIM_AND_TRICHOSTATINA_72H_CD8_T_CELL_DN	CUD	-0.00494895	0.00734643	0.500531	34	0.58657	brain	PWAS	c7	0.500531	0.906980977	NT5DC3,TBRG4,MIF,RFK,PPIH,SCAMP1,MPP3,TSFM,SRSF9,PIP4K2C,OGFOD2,LRPPRC,LACTB2,GCDH,GBA2,ROCK2,NRCAM,HSPG2,IFIT2,NFU1,MYH14,GAMT,REEP6,NUDT5,NQO1,EEF1AKMT1
GSE16385_IFNG_TNF_VS_IL4_STIM_MACROPHAGE_UP	CUD	-0.00804377	0.0120999	0.506192	25	0.164327	brain	PWAS	c7	0.506192	0.906980977	EFHD2,TBC1D1,THNSL1,AKR7A2,RRAS2,DBN1,PGGT1B,CARMIL1,GRAMD2B,SIRPA,IQGAP1,SCRN1,ABHD12,PHLDB1,MTMR6,SRI,RTN1,PSMB9,PIK3CD,FMNL2,PLEKHA5,CFL1,PRKCB,TNS3,IST1,GLUD1,ERLIN1,CRK
GSE17301_CTRL_VS_48H_IFNA2_STIM_CD8_TCELL_UP	CUD	-0.00638726	0.00945148	0.499171	32	0.452044	brain	PWAS	c7	0.499171	0.906980977	CD38,ATP8A1,RCHY1,CLCN3,HSD17B11,MLYCD,FAM171A1,CARMIL1,GRAMD2B,TAX1BP1,TRAF3,SLC39A6,ZC3HAV1,PPP2R5A,RDH11,MKRN1,S100B,PSMD5,CALCOCO1,OSBPL8,PIP4K2C,STAT6,ASAH1,GTDC1,THUMPD1,UBE3B,RAB29,RAB4B,MCF2L,TMEM43,CYBC1,BNIP3,PLEC
GSE17721_CPG_VS_GARDIQUIMOD_0.5H_BMDC_UP	CUD	0.00519916	0.00784737	0.507629	28	0.844713	brain	PWAS	c7	0.507629	0.906980977	CDH13,RABEP1,H6PD,NDUFA6,GLRX3,NCAN,HOMER1,SYNPR,ACOT1,PLGRKT,UQCR10,PON3,GRK5,CASP1,PITPNB,RAB3B,NT5E,HMGCL,RPE,FTSJ3,P2RX7,NOLC1
GSE17721_CPG_VS_GARDIQUIMOD_1H_BMDC_UP	CUD	-0.00436148	0.00647027	0.50026	34	0.355975	brain	PWAS	c7	0.50026	0.906980977	NDRG1,ANXA5,MYH9,TBC1D1,SPAG7,CD200,PGD,CLASP1,PTGR1,OTUD7A,CMC2,SLC15A2,WDR6,ADD2,SFXN3,TAX1BP3,ASL,ADHFE1,CD274,SRI,LZTFL1,FAH,HAAO,ROBO1,FAS,CACNB3
GSE17721_CTRL_VS_LPS_24H_BMDC_DN	CUD	-0.00514527	0.00765479	0.50148	31	0.229085	brain	PWAS	c7	0.50148	0.906980977	ZMPSTE24,TMEM33,TAGLN3,PMVK,TXNDC5,CPT2,AMZ2,TPBG,C15orf40,RAB23,PLEKHA1,MOCS2,PMPCB,WDR6,GBE1,PHYHD1,MTAP,GPSM1,SRI,TDRD7,CNN3,CHORDC1,PANX1,FKBP1A,NIT1,MELTF,NUDT5,TPD52L2,TXNL4A
GSE17721_CTRL_VS_PAM3CSK4_6H_BMDC_UP	CUD	0.00457561	0.00676446	0.498775	37	0.67519	brain	PWAS	c7	0.498775	0.906980977	GABRB1,TMEM51,ITM2C,PGD,RPAP1,TRIM25,MOCS2,ISOC1,MDP1,TTC5,VIPAS39,NAGK,MCEE,DGLUCY,ELP2,SFXN3,CARHSP1,SIRT3,ADSS1,NME7,ARHGAP39,BPHL,LCMT1,PISD,LCLAT1,HMGCL,HACL1,HTATIP2,DNAJB1,MINDY1,SELENBP1,ACADVL,GSTO1,FAF1
GSE17721_LPS_VS_GARDIQUIMOD_24H_BMDC_DN	CUD	-0.00579096	0.00863483	0.502443	29	0.135919	brain	PWAS	c7	0.502443	0.906980977	SLC7A11,TMEM51,PALD1,ABCG2,NUP93,FDPS,ARHGAP21,TXNDC5,PGAM2,LPCAT1,HDHD5,PSEN1,RRAS,CSE1L,MADD,LSS,RIOX2,S100A1,ATP5PO,C9orf64,SCFD1,RBMXL1,FARSB,ATG7,SLC4A8,PLD1,SNF8,PRXL2B
GSE17721_LPS_VS_GARDIQUIMOD_4H_BMDC_UP	CUD	0.0055306	0.00828298	0.504321	31	0.983322	brain	PWAS	c7	0.504321	0.906980977	ART3,STK39,NUB1,ETHE1,PCMT1,WASHC4,RNPEP,RGS14,CAMLG,RCSD1,SDC4,SLC15A2,TNKS1BP1,CPT1A,RDH11,COQ3,ATP13A1,FNDC3A,PSMB9,ADAR,OGFR,VAPB,HLA-B,CAPN5,RTCA,MTARC2,ACADSB
GSE17721_LPS_VS_PAM3CSK4_8H_BMDC_DN	CUD	0.00528299	0.00792096	0.504796	39	0.98599	brain	PWAS	c7	0.504796	0.906980977	ETFDH,PTPN1,CAT,DOCK5,HSD17B12,NUDT2,GGH,NSUN2,BLVRA,RASA1,IMPA1,EIF2AK4,MIA2,GALK2,ACOT8,AHSA1,DHRS7B,FUCA2,GLTP,NUDCD1,ACOT7,CLCC1,PC,CORO1C,ITGA6,DDX18,PTPMT1,HTATIP2,C12orf29,WBP2,UBA2,MINDY1,MYDGF,GFER,TPRG1L,MIA3
GSE1791_CTRL_VS_NEUROMEDINU_IN_T_CELL_LINE_6H_UP	CUD	0.00722462	0.0107437	0.501296	21	0.0167482	brain	PWAS	c7	0.501296	0.906980977	MCTP1,LIMS1,STX1A,DIAPH1,CNRIP1,VCAN,LPCAT1,PELO,STX6,CTNND1,SERPINB8,STAU1,VWA8,PNP,ASAH1,CAB39L,TOR1AIP1,TSTD1,PDK1,PPIF,STK24,PDCD6IP,BCAT1,NSF
GSE17974_2.5H_VS_72H_IL4_AND_ANTI_IL12_ACT_CD4_TCELL_DN	CUD	-0.00513612	0.00765153	0.502058	41	0.730698	brain	PWAS	c7	0.502058	0.906980977	ITM2C,ADD1,ACP6,ABHD10,ETHE1,NUDT2,NOPCHAP1,HOMER2,NLRX1,LMNB1,ISCA2,CPNE2,ITGB2,UNC45A,MICU1,FUCA2,FSD1,TXN,S100A4,RDX,CAPG,CSRP2,KYAT1,LETMD1,GTDC1,SRI,HSDL2,CEP41,EMILIN2,ANXA4,FLOT2,RMND1,RECQL,ACADVL,SARS2,CRYL1,ADK,SORD,NSF
GSE18893_TCONV_VS_TREG_24H_CULTURE_UP	CUD	-0.00436932	0.00644471	0.49779	44	0.323207	brain	PWAS	c7	0.49779	0.906980977	ANXA6,SORCS2,TMEM51,ANXA5,STX7,BIN1,ADD1,FAM98C,ECH1,AKR7A2,HLCS,RFK,SBF2,PLSCR1,GDAP1,LGALS1,DUSP3,AFDN,ANXA2,PRKAR2A,GPX1,LYSMD2,GART,PEPD,SFXN3,GIMAP4,S100A4,ADSS1,AHNAK2,LGALS3,TPD52,CAPG,PHYHD1,CD274,GLIPR2,ASS1,CDC42BPB,RAB3B,TUB,INPP4A,ITPR1,ACSS1,BDH1,LIME1,SLC25A15
GSE19923_WT_VS_HEB_AND_E2A_KO_DP_THYMOCYTE_DN	CUD	-0.00623007	0.00936579	0.505926	18	0.415763	brain	PWAS	c7	0.505926	0.906980977	NDRG1,RMDN3,ALDH18A1,AMZ2,TARS1,MPRIP,FASTKD5,PCNT,ERO1A,SEC23IP,CYB5R3,ME1,TPMT,TOR1AIP2,DNAJB1
GSE20727_CTRL_VS_ROS_INH_AND_DNFB_ALLERGEN_TREATED_DC_DN	CUD	0.00603464	0.00901802	0.503383	27	0.670719	brain	PWAS	c7	0.503383	0.906980977	WFS1,PAICS,ZMPSTE24,TMEM33,GOLGA3,HEXB,ECH1,HMBS,ASNS,PLXNA1,AACS,AARS1,TXN,LRRC8A,FXN,PGM3,FAM177A1,HIBCH,ITGA6,ACSS1,CYB561,SEC24C,PHGDH,LIME1
GSE20727_ROS_INH_VS_ROS_INH_AND_DNFB_ALLERGEN_TREATED_DC_DN	CUD	-0.0106624	0.0158492	0.501114	15	0.401274	brain	PWAS	c7	0.501114	0.906980977	ART3,LBP,PDE2A,PPFIA2,ATP2B4,SCGN,EPDR1,LIN7B,TRPM3,DIP2A,CTSC,PON1,CRYM,ACY3
GSE21546_ELK1_KO_VS_SAP1A_KO_AND_ELK1_KO_ANTI_CD3_STIM_DP_THYMOCYTES_DN	CUD	-0.00588303	0.00887128	0.507231	25	0.820236	brain	PWAS	c7	0.507231	0.906980977	SLC1A1,EFHD2,NUDT6,TBC1D1,CBS,HSD17B12,ARHGAP21,SCGN,NGEF,AHSA1,ACOT13,LY6H,BAG3,QPCT,NIPSNAP3B,CHORDC1,SNPH,CORO1C,DPCD,RTCA
GSE21927_SPLENIC_C26GM_TUMOROUS_VS_4T1_TUMOR_MONOCYTES_UP	CUD	0.00804827	0.01196	0.50099	19	0.650388	brain	PWAS	c7	0.50099	0.906980977	HEXB,RBP7,CNRIP1,CYSTM1,SEC23A,NUMB,FAM91A1,SNX30,ME1,LZTFL1,NFU1,SERPINB9,HSPA1L,GPN2,SLC9A3R2
GSE22601_DOUBLE_POSITIVE_VS_CD8_SINGLE_POSITIVE_THYMOCYTE_UP	CUD	0.00638197	0.00956349	0.504564	22	0.884048	brain	PWAS	c7	0.504564	0.906980977	CPE,PDE2A,OXR1,PPM1K,CD200,PRKCA,WASHC4,TRIM25,SUN2,STING1,GIMAP4,S100A4,CPM,RCN1,IDNK,CD274,MFSD6,CRLF3,EHD3,UGGT1,SSH2,MYO6,TTYH3,ALKBH4,UBASH3B,DGKA,LIME1,HLA-G
GSE22886_CD8_VS_CD4_NAIVE_TCELL_UP	CUD	-0.00505518	0.00759043	0.505415	32	0.079953	brain	PWAS	c7	0.505415	0.906980977	ATP8A1,TMA16,ZMPSTE24,RFK,RRAS2,PLSCR1,FAM114A2,RARS1,ISOC1,STX6,NEK4,DENND4C,RDX,PIP4K2C,NME7,ANKMY2,PNP,RPA2,GTDC1,SCCPDH,PGM1,GLS,PSMB9,GGPS1,ARHGAP25,NCK1,LYRM2,FECH,NDUFAF1,DIABLO,MMUT,MRPS31
GSE22935_24H_VS_48H_MBOVIS_BCG_STIM_MACROPHAGE_UP	CUD	0.00779362	0.011535	0.499262	18	0.791284	brain	PWAS	c7	0.499262	0.906980977	HTT,NLRX1,TRIM25,SCIN,HARS1,AIFM3,PAG1,PLCD3,CPT1C,EPS8L2,QRSL1,MTHFR,RCN1,RTN1,IFIT2,GFPT1,LXN
GSE23308_WT_VS_MINERALCORTICOID_REC_KO_MACROPHAGE_CORTICOSTERONE_TREATED_UP	CUD	-0.00341176	0.00509118	0.502773	49	0.91165	brain	PWAS	c7	0.502773	0.906980977	FAM120B,ETFDH,NUDT6,COMT,RELL1,ACADM,GSDME,ADCY9,LACTB,SBF2,DECR1,HAGH,ARMC10,MICAL1,DHRS1,SNAP47,TTC5,PCYT1A,NTPCR,TRPV2,NAGK,DHRS7B,ANKMY2,GCDH,WDFY1,PTPA,GBA2,NUDT3,DMAC2L,CHD1L,PLIN3,BOLA1,AAK1,RETREG2,CARM1,LRRC40,RECQL,GLO1,DCXR,FECH,GANAB,RPA1
GSE23321_EFFECTOR_MEMORY_VS_NAIVE_CD8_TCELL_DN	CUD	-0.0055574	0.00833291	0.504822	26	0.545694	brain	PWAS	c7	0.504822	0.906980977	ADPGK,ADSS2,TMEM33,PPP2R2A,RAB8B,GNPDA1,PITRM1,UMPS,TSFM,SLC7A5,PPTC7,ASPHD1,LRPPRC,NUDCD1,TIMM44,PISD,PITPNB,EIF6,ICAM1,PPIF,SERPINB9,SRR,GPN2
GSE23568_CTRL_TRANSDUCED_VS_WT_CD8_TCELL_UP	CUD	-0.00496881	0.00748973	0.507064	38	0.0896678	brain	PWAS	c7	0.507064	0.906980977	EIF2A,GM2A,LMO7,ETFB,ARHGAP21,SBF2,PLSCR1,IFI30,CD2AP,EIF2AK4,IQGAP1,ANXA2,PRKCD,ECI1,PEPD,PPP3CC,ALDH2,CARHSP1,SIRT3,RNH1,S100A4,CTSC,MGST1,LGALS3,TMOD3,MYO5A,PON3,LYN,TPD52,MANF,CTSZ,VCL,GSTO1,SLC25A15,CTSH,INPP5A
GSE24142_EARLY_THYMIC_PROGENITOR_VS_DN2_THYMOCYTE_ADULT_UP	CUD	0.00773612	0.0114067	0.49764	16	0.489188	brain	PWAS	c7	0.49764	0.906980977	HADH,ACSL1,LBP,TMEM51,APPL2,ODR4,RUFY1,LIG3,DOCK7,ITGB2,DGLUCY,FAM91A1,S100A4,LYN,LPIN1,MFSD6,ROBO1,ATP8A2,RASA2,VCL,HLA-DRB1
GSE24142_EARLY_THYMIC_PROGENITOR_VS_DN3_THYMOCYTE_ADULT_DN	CUD	0.00647009	0.00968913	0.504282	34	0.45046	brain	PWAS	c7	0.504282	0.906980977	PDLIM5,ATP8A1,ITM2C,PRKCA,RRAS2,DGKE,RGS14,BLVRA,PGAM2,SUN2,ADA,GFRA1,ACTN1,ANXA2,HIBADH,GDPD1,SYNJ2,C9orf64,HSDL2,MVK,CHD1L,PLIN3,TPP2,FKBP5,ITGA6,ACAA2,TIMM13,PRKCB,DGKA
GSE24574_BCL6_HIGH_TFH_VS_TCONV_CD4_TCELL_DN	CUD	-0.00641283	0.00944064	0.496961	31	0.447665	brain	PWAS	c7	0.496961	0.906980977	HADH,SLC1A1,TGOLN2,VAMP1,NDUFA6,AKR7A3,PLCD1,OXSR1,PDE4C,DUSP3,GCSH,KALRN,PLS1,PFKL,TOM1,GPNMB,GYS1,VAC14,ADO,EPHB2,GNAQ,CDK18,SERPINB9,ENTPD3,GSTO1,SULT1A1,INPP5A,PLEC
GSE24634_TEFF_VS_TCONV_DAY5_IN_CULTURE_DN	CUD	0.00516136	0.00773949	0.504844	28	0.549789	brain	PWAS	c7	0.504844	0.906980977	MAN2B2,PDCD4,TAGLN3,EPHX2,FAM171A1,ABLIM1,HEBP1,PGS1,PEPD,BBS9,RRAS,RNH1,MYOF,SURF1,CCDC92,TREX1,PLEKHB1,PDK1,KIAA0513,PITPNC1,GLS2,ITGAM,INPP5A,HLA-G
GSE25146_UNSTIM_VS_HELIOBACTER_PYLORI_LPS_STIM_AGS_CELL_DN	CUD	0.0115784	0.0172475	0.502025	14	0.334028	brain	PWAS	c7	0.502025	0.906980977	STK39,PDE2A,MX1,VWA5A,VPS36,RASA1,ITGB2,ZC3HAV1,DDX5,LGALS8,PDK1,EML4,TOMM70,DOCK9,STX4,DHX36
GSE26669_CTRL_VS_COSTIM_BLOCK_MLR_CD4_TCELL_UP	CUD	0.00492669	0.00736525	0.503553	31	0.233044	brain	PWAS	c7	0.503553	0.906980977	ENOPH1,STK39,NUP93,RMDN3,FAM81A,FDPS,CCDC6,AMZ2,RNPEP,RARS1,ACAT2,NOP56,ATOX1,SEC23B,MTHFD1,GCSH,AGPAT3,GART,GIMAP4,AARS1,OLA1,PTPRK,IDH3A,IDNK,SCFD1,RBP1,SND1,NT5E,DCUN1D2,ADSL,TIMM50,CAPN5
GSE2706_UNSTIM_VS_8H_LPS_AND_R848_DC_DN	CUD	0.00627551	0.00945833	0.507017	25	0.389126	brain	PWAS	c7	0.507017	0.906980977	RAPGEF2,NUB1,CD200,SWAP70,TPBG,BID,SCGN,VCAN,RIPK2,TOMM34,HOMER1,LYSMD2,DPP10,TXN,RDX,LYN,RFTN1,WARS1,TBC1D13,AK4,CD274,TDRD7,PGM3,JAM2,ICAM1,CAPN2,SERPINB1,NT5C3A
GSE2770_UNTREATED_VS_TGFB_AND_IL12_TREATED_ACT_CD4_TCELL_48H_DN	CUD	-0.00507979	0.00764843	0.506587	31	0.373722	brain	PWAS	c7	0.506587	0.906980977	CD38,PLCG1,OXR1,RABEP1,ADD1,ALG1,ABCG2,ACP6,PPIL3,RAB8B,PGGT1B,RIMOC1,AK5,FGD4,SLC15A2,GRWD1,FARP2,D2HGDH,PSMG1,RELCH,NKIRAS1,UFL1,CCDC91,MMS19,UAP1L1,YWHAH,LPIN1,WARS2,CNN2,PPIE,HLA-DRB1
GSE29618_PRE_VS_DAY7_POST_TIV_FLU_VACCINE_MDC_UP	CUD	-0.00657461	0.00991831	0.50741	22	0.124637	brain	PWAS	c7	0.50741	0.906980977	STBD1,ARPIN,RNF141,NIF3L1,GSDME,ATP2B4,TPP1,COG7,SLC16A1,TSFM,SLC24A2,MIPEP,ELAPOR1,RCN1,CDA,SEMA4D,THSD7A,EHD3,PPOX,NEU3,TCP11L1,SLC41A3
GSE30083_SP1_VS_SP2_THYMOCYTE_UP	CUD	-0.00458625	0.00690612	0.506637	33	0.726539	brain	PWAS	c7	0.506637	0.906980977	CORO2A,CBR3,AGPAT4,FAM171A1,RNPEP,CWC27,ADA,BAIAP3,ALDH7A1,AS3MT,PRKAR2B,EEFSEC,RAB5A,PAPLN,ALDH2,LSS,PTPRK,CACNA2D1,TBC1D13,GSS,ICAM1,SCN4B,TMEM163,LMCD1,RALB,GLB1,ACY3,TDRKH,SPRYD4,TMEM120B,PRXL2B,MRM3,NXN,GAA
GSE31082_DN_VS_DP_THYMOCYTE_UP	CUD	0.005151	0.00776173	0.50692	38	0.919045	brain	PWAS	c7	0.50692	0.906980977	ACSL1,LSM6,IFT27,PPAT,NUP93,TXNDC5,HLCS,EHD4,LARS1,SOD2,LIG3,HINT1,FTO,CHCHD6,HDDC2,GRWD1,LONP1,LHPP,ATP23,SARS1,NUDT3,LDHA,MECR,ME2,TOMM70,GSPT1,LRRC40,PPIF,FAM185A,ABHD11,MYDGF,EPRS1,PDF,COMTD1,TXNL4A
GSE32034_LY6C_HIGH_VS_LOW_MONOCYTE_UP	CUD	0.00557678	0.00832608	0.502987	29	0.342161	brain	PWAS	c7	0.502987	0.906980977	GM2A,ACSL1,DOCK5,CCDC85A,GAS7,RASGRP1,SCGN,ITGA2,MAP2K1,ITGB2,ANXA2,TRPV2,RHPN2,AK3,CASP1,LPIN1,SLC25A24,THTPA,ANXA4,TMEM163,RAB3D,PDIA4,ASRGL1,TPRG1L,SORD,GLUD1
GSE36009_UNSTIM_VS_LPS_STIM_DC_DN	CUD	0.00777778	0.0116953	0.506027	17	0.187972	brain	PWAS	c7	0.506027	0.906980977	TXNRD1,SRXN1,SWAP70,NOPCHAP1,RCSD1,LIG3,DUSP3,STX6,MTMR10,HCLS1,SERPINB8,TTC19,GIT2,ADO,THUMPD1,DNAJB1,LYRM2,WDR81,SLC7A6
GSE36527_CD62L_HIGH_VS_CD62L_LOW_TREG_CD69_NEG_KLRG1_NEG_DN	CUD	0.00484647	0.00715219	0.498012	23	0.472493	brain	PWAS	c7	0.498012	0.906980977	ANXA5,SRXN1,GRHPR,LYPLAL1,SNTB1,SDC4,ATOX1,CMC2,ECI1,PLCB3,RRAS,CYP7B1,AAMDC,CCDC92,ACTN2,OSGEP,LRRC8A,MMAB,PPIF,SLC4A8,SRR,SYN2
GSE37534_UNTREATED_VS_ROSIGLITAZONE_TREATED_CD4_TCELL_PPARG1_AND_FOXP3_TRASDUCED_UP	CUD	-0.00538157	0.00806808	0.50476	26	0.369555	brain	PWAS	c7	0.50476	0.906980977	SLC7A11,SORBS2,NUDT6,ACAN,GOLGA3,LIAS,MACF1,SORBS1,EXOG,SIRT5,LMNB1,SHMT1,LHPP,ZZEF1,PLA2G4C,NIPSNAP3B,FXN,VPS13A,CLCC1,DOCK4,DOCK9,MYDGF,MTARC1,CTSH
GSE3920_UNTREATED_VS_IFNB_TREATED_ENDOTHELIAL_CELL_UP	CUD	-0.00632356	0.00953591	0.507246	27	0.494495	brain	PWAS	c7	0.507246	0.906980977	NAAA,TANGO2,DCK,PBXIP1,RFK,CYB5R1,BID,DPY19L1,ISYNA1,HEBP1,PMM2,LYRM9,PCNT,LGALS3,ASPH,LIMK1,SSH2,MYO1D,LANCL2,SMG6,PITPNC1,VPS4A,ACOX2
GSE3920_UNTREATED_VS_IFNG_TREATED_FIBROBLAST_UP	CUD	-0.00431416	0.00644962	0.503558	33	0.496222	brain	PWAS	c7	0.503558	0.906980977	ELP3,EFHD2,NANS,TAPBPL,GAS7,THG1L,CARMIL1,BHMT,RIPK2,TKT,PLCB3,TSFM,ALAD,TMEM120A,CASP1,RPA2,KYAT3,SCLY,ACTR1B,TIMM13,ADSL,FAM185A,CYB561,RDH13,COQ7
GSE39820_CTRL_VS_TGFBETA1_IL6_IL23A_CD4_TCELL_DN	CUD	-0.00785106	0.011633	0.499744	18	0.340421	brain	PWAS	c7	0.499744	0.906980977	TXNDC5,GALT,EHD4,TPBG,WIPI2,PCK2,NOP9,SDR39U1,CERS4,EEFSEC,STARD5,CPT1A,IBA57,GRK5,SARS1,KYAT1,DNAJA4,PC,FABP1,TSPAN2,LUZP1,GFER
GSE3982_BCELL_VS_BASOPHIL_UP	CUD	-0.00592533	0.00878874	0.500187	24	0.781089	brain	PWAS	c7	0.500187	0.906980977	GAK,CHMP7,PPAT,MLYCD,CORO7,TRIM25,NUDCD3,RUFY1,TOMM34,HDHD5,NUBP2,COQ6,NOP56,SDR39U1,SRPRB,ACOT8,PPP3CC,DNPH1,ABCB9,GRK5,DNAJC11,AMPD2,MTAP,PLPP3,SCLY,TOMM70,MCF2L,ENDOD1,CRYL1,NASP,SLC41A3,PLCH2,GAA,HLA-DRB1
GSE3982_DC_VS_TH1_UP	CUD	-0.00633965	0.00947203	0.503303	28	0.118102	brain	PWAS	c7	0.503303	0.906980977	ADPGK,CORO2A,GAS7,CTNNAL1,NHLRC2,BLVRA,PLXNA1,PCK2,CSTB,PLXNB2,PEPD,AKR1C3,GPNMB,ALCAM,MYOF,STAT6,CAPG,GPT,GNAQ,CDC42BPB,MERTK,LMBRD1,PLXND1,AKR1A1,ABHD6,ACOX2,VCL,MRAS
GSE3982_EOSINOPHIL_VS_TH2_UP	CUD	0.00821521	0.0121399	0.498588	22	0.712089	brain	PWAS	c7	0.498588	0.906980977	TXNRD1,LRRFIP1,PBXIP1,AP1G1,NLRX1,HARS2,PSEN1,PPM1F,ZZEF1,GIT2,PACSIN2,MTHFR,LPIN1,CD55,OMG,WDR37,TUB,INPP4A,TBC1D5,SYT1,CNN2,HSPA1L,PLCH2,VCL,DBT,HLA-DRB1
GSE40666_NAIVE_VS_EFFECTOR_CD8_TCELL_WITH_IFNA_STIM_90MIN_UP	CUD	0.00524517	0.00785912	0.504518	33	0.139206	brain	PWAS	c7	0.504518	0.906980977	CD38,GM2A,PDE2A,PDCD4,TAPBPL,PPM1K,EEF1E1,DPY19L1,RIPK2,NLN,FSCN1,GPD1L,LPCAT2,TMX4,CPNE4,ATL3,ESYT2,DAAM1,COTL1,CAPG,ENDOG,PNPLA7,GLIPR2,CRLF3,PSMB9,PDE1A,MYO6,SIDT1,PITPNC1,P2RX7,CNN2,FECH,ASRGL1
GSE40685_NAIVE_CD4_TCELL_VS_FOXP3_KO_TREG_PRECURSOR_UP	CUD	0.00495798	0.00741775	0.503883	31	0.814561	brain	PWAS	c7	0.503883	0.906980977	NFXL1,ANXA6,USP14,SV2C,PCMT1,SWAP70,LGALS1,TST,ARSB,ITGA2,PRKAR2A,CRYZ,FOXRED1,RIOX2,S100A4,CTSC,RIDA,CAPG,RMDN2,TIPRL,FKBP1A,MECR,PGM2L1,COX15,KBTBD3,NQO1,EHD1
GSE4590_SMALL_VS_VPREB_POS_LARGE_PRE_BCELL_DN	CUD	0.00601208	0.00902493	0.505306	21	0.921237	brain	PWAS	c7	0.505306	0.906980977	PDLIM5,SNX25,BAALC,ANXA5,MYORG,ABLIM1,ARSB,GRAMD2B,ITGB2,AGPAT3,GIMAP4,ARHGEF12,FBP1,HHATL,CLIP2,MVD,PSPH,ATP8A2,INPP5A
GSE46606_UNSTIM_VS_CD40L_IL2_IL5_1DAY_STIMULATED_IRF4HIGH_SORTED_BCELL_UP	CUD	-0.00485584	0.0071673	0.49809	28	0.833956	brain	PWAS	c7	0.49809	0.906980977	ZMPSTE24,DDHD1,CCDC85A,EPHX2,MYORG,AARS2,ACOT11,EARS2,TRPM3,CISD1,CPM,PHYHD1,C9orf64,STX17,RTN1,CNDP2,SNX1,GIPC1,SPRYD4,TMEM120B,STX4
GSE4984_GALECTIN1_VS_VEHICLE_CTRL_TREATED_DC_UP	CUD	0.00677236	0.0100702	0.501257	20	0.654814	brain	PWAS	c7	0.501257	0.906980977	DGKQ,TARS3,ATP2B4,DIAPH1,APPL2,SIRT5,FAM172A,SUN2,CAMLG,SCAMP1,CUTA,EIF2AK4,KANK3,PDLIM2,ALAD,SURF1,SUCLG2,SNPH,LANCL1,SIDT1,UPF3A
GSE6092_B_BURGDOFERI_VS_B_BURGDORFERI_AND_IFNG_STIM_ENDOTHELIAL_CELL_UP	CUD	-0.00341926	0.00514642	0.506437	50	0.733507	brain	PWAS	c7	0.506437	0.906980977	HSD17B11,ACOX3,IDUA,CBR3,ACP6,H6PD,ALDH9A1,CYB5R1,APPL2,FNBP1,AP3D1,PIP4K2A,POGLUT3,TRPV2,PTGR2,PEPD,ALDH2,ACOT13,STAT6,DIS3L2,ARHGAP39,KHK,ADI1,PTPA,GALC,FAM234A,DECR2,TPMT,ADAM10,PCP4L1,CFH,NAXE,KIF21B,ACAA2,DUSP19,NQO2,DCXR,SCAMP5,EXOC6,SORD
GSE6092_UNSTIM_VS_IFNG_STIM_AND_B_BURGDORFERI_INF_ENDOTHELIAL_CELL_DN	CUD	0.00686349	0.0101962	0.500856	21	0.231711	brain	PWAS	c7	0.500856	0.906980977	NECAB2,SLC2A5,SEPTIN3,PCYOX1L,DNM1,MTMR10,ABCB8,DNPH1,LRPPRC,PDE1C,PLEKHA6,FAM131B,GSTM2,STXBP6,CNTN2,PRODH,VAT1L,PDCD6IP,ERLIN1,GAA
GSE8685_IL15_ACT_IL2_STARVED_VS_IL21_ACT_IL2_STARVED_CD4_TCELL_DN	CUD	0.00878666	0.0129986	0.49906	22	0.565566	brain	PWAS	c7	0.49906	0.906980977	PDLIM5,RAPGEF2,APPL2,THEMIS,IDH2,SGIP1,MICU1,MLEC,CUL9,PPTC7,DAAM1,COQ3,TIMM44,NUP210,LPIN1,CCDC88A,PCYOX1,ADPRHL1,CLASP2,AVL9,ARL2
GSE9006_TYPE_1_DIABETES_AT_DX_VS_1MONTH_POST_DX_PBMC_UP	CUD	-0.00796377	0.0119889	0.506522	18	0.721889	brain	PWAS	c7	0.506522	0.906980977	ABCF3,HSP90B1,EHD4,AGPAT3,TMEM160,SRSF9,GSN,TMOD3,COPS7B,NT5DC2,ADAM10,FKBP5,PDIA3,CORO1C,PPIF,PDIA4,SIDT1,FDXR,MAPRE1,P4HB,GLOD4,TPD52L2,GLUD1
P53_DN.V1_UP	CUD	-0.0061365	0.00915838	0.502831	31	0.827225	brain	PWAS	c6	0.502831	0.906980977	CPE,CDH13,CORO2A,CAT,AMPH,LRIG1,ENPP4,TPBG,RRAS2,CAND2,SDC4,ITGA2,SCRN1,ME3,MYOF,TSPAN8,DAAM1,EGFR,SYNJ2,SCG2,MTAP,ASS1,F3,CNN3,EFEMP1,RBP1,CXADR
GSE14908_RESTING_VS_HDM_STIM_CD4_TCELL_ATOPIC_PATIENT_DN	CUD	-0.00586648	0.00886195	0.507981	26	0.222635	brain	PWAS	c7	0.507981	0.907098711	FAM120B,NUDT6,ACP6,DIAPH1,RASGRP1,IGF2R,ALDH6A1,ANXA2,PGS1,PSEN1,TAX1BP1,DENND4C,SFXN3,FAM91A1,ACTN2,NUP210,HINT2,UAP1L1,RAB29,CAPN2,NSUN4,SLK,WBP2,NT5C3A,YEATS4,SMG6,SLC41A3,CRK
GSE5589_IL6_KO_VS_IL10_KO_LPS_AND_IL10_STIM_MACROPHAGE_180MIN_UP	CUD	-0.0065989	0.00996757	0.507948	32	0.53318	brain	PWAS	c7	0.507948	0.907098711	NFXL1,TNC,C12orf73,FAM107B,PBXIP1,LSP1,H1-0,MAP1S,PRKAR2B,LPCAT2,ZZEF1,ICA1,MLEC,CRYZ,MADD,GLTP,GDPD1,PTK2B,SUCLG2,GNPAT,NMRK1,GNG12,SEMA4D,YWHAH,TMA7,RAPH1,TTYH3
GOBP_TETRAPYRROLE_METABOLIC_PROCESS	CUD	-0.00475612	0.00719189	0.508409	20	0.453613	brain	PWAS	c5	0.508409	0.907494105	CPOX,CLYBL,MMAA,BDH2,HMBS,BLVRA,UROS,IBA57,ALAD,TSPO,FXN,MMAB,PPOX,COX15,FECH
GSE22103_LPS_VS_GMCSF_AND_IFNG_STIM_NEUTROPHIL_UP	CUD	-0.00444369	0.00672122	0.50852	41	0.818105	brain	PWAS	c7	0.50852	0.907494105	QDPR,FAM107B,GRHPR,ARHGAP21,WIPI1,MCCC1,AKAP12,NADK2,ARSB,NDUFAF2,SIRPA,MYH10,PRKAR2B,SIK3,PRKAR2A,GPX1,ACOT8,MCEE,TECPR1,RDH11,CRYZ,FUCA2,GLTP,TSPAN8,RELCH,CPNE3,AKR1B1,QPCT,WIPF1,SCAI,LDHA,COX20,PSPH,TTYH3,PPP1R12C,UBASH3B,NASP,PAK1,VCL,VKORC1
GSE27786_BCELL_VS_CD8_TCELL_UP	CUD	-0.00579207	0.00876832	0.50889	20	0.879509	brain	PWAS	c7	0.50889	0.907494105	RAB24,CORO7,ALDH9A1,TXNDC5,PPIH,DBNL,RUFY1,TPP1,GPX1,TRAF3,STARD5,TMOD3,TPD52,TOR1AIP1,SCLY,ARHGAP25,TNS3,LMBRD1,YEATS4,SLC25A19,EXOC6,SORD
GSE40274_CTRL_VS_FOXP3_AND_LEF1_TRANSDUCED_ACTIVATED_CD4_TCELL_UP	CUD	-0.00575666	0.00871088	0.508703	26	0.86477	brain	PWAS	c7	0.508703	0.907494105	FAM120B,SYNE1,LMO7,PPFIBP1,GDAP1,HOMER1,PLCD3,CES1,AACS,SFXN3,QPRT,MVK,JAM2,APRT,FABP1,NT5E,ATP8A2,F3,BCAT1,ITGAM
GSE5589_LPS_VS_LPS_AND_IL10_STIM_IL10_KO_MACROPHAGE_180MIN_DN	CUD	-0.00502832	0.00761263	0.508918	34	0.654318	brain	PWAS	c7	0.508918	0.907494105	WFS1,PLCG1,RETSAT,DNAJC30,LIMK1,VWA5A,B3GLCT,CAND2,RASGRP1,STON2,ARSB,ATIC,RIMOC1,CPNE2,CNNM2,PFKP,RABGGTA,MTMR10,SPR,SBF1,TBC1D17,PANX1,SQOR,CRACDL,TXNDC17,LIME1,SLC9A3R2,EHD1,SNX15,MAP6
ESC_V6.5_UP_LATE.V1_DN	CUD	-0.00543402	0.00825289	0.510256	25	0.850591	brain	PWAS	c6	0.510256	0.907675464	CD38,GGCT,CBR3,ECH1,VAC14,BID,ADA,ACOT8,GYS1,SULT4A1,S100A4,LGALS3,JAM2,ICAM1,SLC27A2,FTSJ3,BDH1,EEF1AKMT1,MRAS
GOBP_CALCIUM_ION_HOMEOSTASIS	CUD	0.00537662	0.00815814	0.509864	36	0.913141	brain	PWAS	c5	0.509864	0.907675464	ANXA6,WFS1,TGM2,HSP90B1,PLCG1,IMMT,HTT,HEXB,RMDN3,ATP2B4,DIAPH1,MCUR1,SCGN,PSEN1,ATP13A2,MICU1,ERO1A,SLC24A2,PTK2B,LYN,ATP13A1,GSTM2,SRI,FKBP1A,RYR2,STIM1,ITPR1,ALPL,NT5E,VAPB,PRKCB,P2RX7,UBASH3B,BNIP3,LIME1,GSTO1
GSE21670_TGFB_VS_IL6_TREATED_CD4_TCELL_DN	CUD	-0.00541932	0.00822615	0.510029	31	0.219129	brain	PWAS	c7	0.510029	0.907675464	SLC1A1,ALDH1A3,SUCLG1,PPA1,TBRG4,RMDN3,ABCC8,C11orf54,TST,ALDH6A1,CNNM2,PLCB1,SARM1,SLC24A2,COPS7B,CRPPA,MEAK7,RGS6,XPNPEP1,DHRS7,TMX3,EML2,TRAPPC4,SCFD1,MYO1B,THSD7A,APRT,F3,CUL2,DIABLO,TXNL4A,FAIM
GSE22282_HYPOXIA_VS_NORMOXIA_MYELOID_DC_DN	CUD	-0.0063329	0.00960985	0.509895	20	0.605567	brain	PWAS	c7	0.509895	0.907675464	ATP8A1,B3GLCT,APPL2,NLRX1,PARS2,RGS14,AK5,FAM162B,AKAP10,SHPK,FAM91A1,SAMD4A,MYO5A,DEPTOR,TPD52,GLIPR2,LPIN1,PRDX3,CYBC1,CNN2,MTARC2
GSE22886_CD8_TCELL_VS_BCELL_NAIVE_UP	CUD	-0.00668226	0.0101376	0.509796	26	0.644544	brain	PWAS	c7	0.509796	0.907675464	EFHD2,STK39,ETHE1,LRIG1,MOGS,PRKCA,PITPNC1,ATP2B4,LGALS1,BCR,IDH2,ATP13A2,CPT1A,STAU1,PCNT,BAG3,NMRK1,PRORP,FXN,LPIN1,GALC,PLEKHB1,FKBP5,INPP4A,NQO2,APMAP,P4HB,LIME1
GSE26928_NAIVE_VS_CXCR5_POS_CD4_TCELL_DN	CUD	-0.00608523	0.00923498	0.509939	26	0.441016	brain	PWAS	c7	0.509939	0.907675464	LIMS1,GAK,TSPAN15,AGL,LRIG1,AP3D1,DPY19L1,SRA1,SCGN,ANXA2,PSEN1,PLCB3,EPN2,MADD,TXN,ELAPOR1,XPNPEP1,GALM,ANO6,LGALS8,CORO1C,RTN4,BRSK1,PRKCB,STK24
GSE37416_0H_VS_48H_F_TULARENSIS_LVS_NEUTROPHIL_DN	CUD	-0.00849989	0.0129107	0.510308	20	0.350785	brain	PWAS	c7	0.510308	0.907675464	MGARP,NDRG1,HEXA,ACP6,EFNA3,UBAP2,CANX,SOD2,LPCAT1,PFKL,AKAP10,GUK1,ERO1A,XPNPEP1,SNPH,ICAM1,COX20,LGALS8,PDK1,CCDC93,ITPR1,VAT1,P4HB,DIABLO,STX4,PPP2R5B,TPI1
GSE3920_IFNA_VS_IFNG_TREATED_ENDOTHELIAL_CELL_DN	CUD	0.0064296	0.00975999	0.510043	20	0.991044	brain	PWAS	c7	0.510043	0.907675464	CBR3,NUP93,SV2C,GAS7,DPY19L1,SDHA,CARMIL1,VCAN,THEMIS,NINJ2,SLC25A13,RAB15,GOT2,ACSF3,MYO6,EHD1
GSE42021_CD24INT_TREG_VS_CD24INT_TCONV_THYMUS_UP	CUD	-0.00569062	0.00862974	0.509626	29	0.147178	brain	PWAS	c7	0.509626	0.907675464	HSD17B11,ELP3,ADD1,PPFIA4,STK10,ISOC1,RIMOC1,FLCN,WIPI2,OSBPL11,TYMP,CPT1A,MCEE,ALDH3A2,ACOT13,MKRN1,GUK1,DAGLB,SIRT3,GLTP,STX2,MAPK3,IDH1,DIP2B,WIPF1,ATP5PO,NAXE,GNA12,PLXND1,ECHS1,FAF1
GSE36392_EOSINOPHIL_VS_NEUTROPHIL_IL25_TREATED_LUNG_UP	CUD	0.00656828	0.00998148	0.510508	26	0.752506	brain	PWAS	c7	0.510508	0.907776564	SLC7A11,MGST2,KCTD8,ACSL1,SCRG1,PPFIA2,NUB1,AMPD3,SORBS1,BID,IGF2R,SIK3,SFXN5,CAMKK1,NARS2,IQSEC1,PNPLA7,SYNJ1,SSH2,NT5E,TSPAN2,CA4,CXADR,F3,ENTPD3
GOBP_PROTEIN_LOCALIZATION_TO_MITOCHONDRION	CUD	0.00620803	0.00944873	0.511167	23	0.786264	brain	PWAS	c5	0.511167	0.908693565	PARL,MGARP,PRKN,BID,GDAP1,TOMM34,ABLIM3,PMPCB,PITRM1,NMT1,TIMM9,MTERF4,SAMM50,LMAN1,BAG3,MIPEP,TSPO,TIMM44,TIMM21,MFF,BCS1L,TIMM13,TOMM70,TIMM50,HSPA1L,NPEPPS
GSE360_L_DONOVANI_VS_L_MAJOR_MAC_UP	CUD	-0.00559244	0.00851577	0.511364	28	0.0682468	brain	PWAS	c7	0.511364	0.908788992	RCHY1,SOD3,PTPRN2,LSM6,COMT,SYN3,CPVL,PPIH,GDI2,FABP6,PGAM2,RARS1,MDH2,MTMR6,PRDX3,EFEMP1,ATXN3,TOR1AIP1,MRE11,ACP1,COX20,PRODH,STIM1,HNMT,PPIF,FARP1,PDHB,PAK1,GLOD4,SORD
GOBP_ESTABLISHMENT_OF_ORGANELLE_LOCALIZATION	CUD	0.00469116	0.00716038	0.512368	60	0.632307	brain	PWAS	c5	0.512368	0.908790346	MGARP,CHMP7,MYH9,HTT,PPFIA2,PRKN,ARHGAP21,CLASP1,WIPI1,TMEM230,RASGRP1,TOR1A,KIF3A,AP3D1,LMNB1,FER,SUN2,SDC4,MAP1S,DNM1,BORCS7,DOCK7,CHMP4A,NOP9,PEF1,LLGL1,EXOC6B,PSEN1,NUDC,ATP13A2,CHMP1A,FAM91A1,OPA1,S100A13,MYO5A,LRPPRC,RMDN1,UBXN2B,LYN,SCRIB,PCM1,ARL6,TRAPPC5,TRAPPC4,GPSM1,BORCS5,SNAP91,SNX6,MAP4,EIF6,MYO1B,SYNJ1,CHMP3,PIK3CD,MYO6,DLG1,MYO1D,CFL1,CLASP2,TFG,SNF8,PDCD6IP,SMPD3,VPS4A,RHOT2,EXOC6,BLOC1S2
GSE13484_UNSTIM_VS_YF17D_VACCINE_STIM_PBMC_UP	CUD	0.00522902	0.00798052	0.512325	25	0.737719	brain	PWAS	c7	0.512325	0.908790346	PARL,HADH,HACD2,GLRX5,PBXIP1,AMZ2,GDI2,ELP1,PPIP5K2,RASA1,PLXNB2,PEPD,CARHSP1,PACSIN2,SARS1,PCM1,ASAH1,ACP1,WDR37,NIPSNAP2,DNAJB1,GAMT,RPA1
GSE14415_INDUCED_TREG_VS_TCONV_UP	CUD	-0.00565575	0.00862509	0.511996	23	0.80905	brain	PWAS	c7	0.511996	0.908790346	HADH,DCK,PTMS,TPI1,ETFB,ARHGAP21,PPIL1,LGALS1,ARSB,ANXA2,TKT,SHMT1,NME1,PLXNB2,SLC25A13,GLTP,PSAT1,DUT,ACP1,PHGDH,AP2A2
GSE24142_EARLY_THYMIC_PROGENITOR_VS_DN3_THYMOCYTE_ADULT_UP	CUD	-0.00541506	0.00824978	0.511574	28	0.907148	brain	PWAS	c7	0.511574	0.908790346	NAAA,LBP,FAM107B,GGT5,C11orf54,LPCAT1,ALDH6A1,MICAL1,PIP4K2A,DGLUCY,LHPP,S100A4,CYB5R3,DIP2B,ICAM1,LGALS8,ANXA4,INPP4A,HAAO,VAPB,ROBO1,PITPNC1,DCXR,RASA2,PAK1,RAB3GAP2,SELENBP1,HLA-DRB1
GSE28783_ANTI_MIR33_VS_CTRL_ATHEROSCLEROSIS_MACROPHAGE_DN	CUD	-0.0102683	0.0156523	0.511808	17	0.907298	brain	PWAS	c7	0.511808	0.908790346	PTPRN2,ADH5,LRIG1,NID2,NCAN,GCLC,TAX1BP3,ARFGEF2,ERC2,ALDH5A1,SUCLG2,TSPO,GCA,PANX1,SYNJ1,LYZ,INPP5A
GSE40443_INDUCED_VS_TOTAL_TREG_DN	CUD	0.00594501	0.00907106	0.512222	25	0.61777	brain	PWAS	c7	0.512222	0.908790346	GM2A,PTPN1,APPL2,PDLIM4,DPY19L1,LGALS1,IFI30,STING1,NINJ2,ATP1B3,PRKAR2A,PEPD,SFXN3,RNH1,GSKIP,REXO2,CACNA2D1,CAPG,VAMP5,FAM131B,RCN1,CDC42BPB,PSMB9,AVEN,OAS1,PSPH,SIDT1
GSE45365_WT_VS_IFNAR_KO_CD8A_DC_MCMV_INFECTION_DN	CUD	0.00564756	0.00861246	0.511989	22	0.221646	brain	PWAS	c7	0.511989	0.908790346	CPE,SLC2A11,CAND2,BID,PDLIM4,SCGN,SERGEF,DGKG,WIPI2,PRKAR2A,FLNC,LIN7B,SULT4A1,ALAD,PRORP,FAAH,SND1,SLC27A2,PLD1,GLS2,COQ7
GSE34515_CD16_NEG_VS_POS_MONOCYTE_UP	CUD	-0.00457893	0.00699484	0.512716	44	0.072021	brain	PWAS	c7	0.512716	0.908886119	NAAA,NT5DC3,RETSAT,TBRG4,FDPS,ALDH1B1,SLC7A2,RASGRP1,ABLIM1,GLRX,ISYNA1,RIPK2,IFI30,ATIC,PFKP,PRKCD,AGPAT3,HIBADH,SLC16A1,GMPR,HEBP2,COPS7B,UQCR10,ATP5PO,CD274,AUH,DUT,FKBP5,MVD,MCF2L,SEPTIN9,CTSZ,MPI,GAMT,INPP5A
GSE36009_WT_VS_NLRP10_KO_DC_LPS_STIM_UP	CUD	-0.00457921	0.00699753	0.512852	32	0.113969	brain	PWAS	c7	0.512852	0.908886119	IMMT,COMT,OXR1,SPAG7,MKRN2,LSP1,CAST,HEBP1,WDR6,ACOT8,MRPL10,EPB41L2,UROS,AAMDC,S100B,CALCOCO1,SARS1,GPT,FAH,CORO1C,C2orf76,VAT1,GPX4,SLC25A19,DGKA,PLEC
GSE45365_CD8A_DC_VS_CD11B_DC_IFNAR_KO_DN	CUD	0.00519775	0.00793911	0.51266	32	0.719413	brain	PWAS	c7	0.51266	0.908886119	OXR1,SLC16A7,TARS1,GCAT,ATIC,NDUFB9,MTHFD1,TMED8,AHSA1,AARS1,FAM91A1,RNH1,GOPC,UBXN2B,STMN4,DEPTOR,RIDA,PYCR3,H1-2,SARS1,PCM1,CHN1,PPP1R16A,ADI1,EFEMP1,AVEN,BCS1L,LANCL2
GOBP_NEGATIVE_REGULATION_OF_INTRINSIC_APOPTOTIC_SIGNALING_PATHWAY	CUD	-0.00695435	0.010686	0.515179	14	0.388894	brain	PWAS	c5	0.515179	0.910074804	PARL,WFS1,PTPN1,RRM2B,PRKN,TRAP1,MIF,USP47,BID,SOD2,ARMC10,GPX1,OPA1,BAG5,PPIF
GOBP_POSITIVE_REGULATION_OF_PROTEIN_CATABOLIC_PROCESS	CUD	0.0109514	0.0167879	0.514185	14	0.0524655	brain	PWAS	c5	0.514185	0.910074804	RCHY1,RGMA,PRKN,NUB1,MKRN2,LPCAT1,RAB7A,PSEN1,GCLC,PACSIN3,RDX,ATXN3,NRDC,SNX1,ATG7,SNF8,GGA3,FAF1,NSF
GOBP_REGULATED_EXOCYTOSIS	CUD	0.00549506	0.00842951	0.514476	41	0.394306	brain	PWAS	c5	0.514476	0.910074804	CPLX1,MYH9,ANXA3,STX1A,AP1G1,RASGRP1,SCIN,FER,BCR,BAIAP3,MICAL1,ITGB2,SNAP47,RAB5A,CADPS,PSEN1,NAPB,RPH3A,NAPA,CADPS2,ERC2,S100A13,STX2,RAB15,UNC13C,DOC2A,LYN,SCRIB,SNX6,SNPH,SYNJ1,PIK3CD,RAB3D,PRKCB,SLC4A8,GIPC1,P2RX7,SYN2,SCAMP5,STX4,ITGAM
GOMF_FATTY_ACID_BINDING	CUD	-0.00679791	0.010419	0.514108	17	0.493923	brain	PWAS	c5	0.514108	0.910074804	ACOX3,ADH5,RBP7,SCP2,FABP6,FABP3,CYP4F11,RIDA,CRABP1,GSTM2,RBP1,FABP1,GSTP1,ACOX2,DBT
GSE15330_WT_VS_IKAROS_KO_MEGAKARYOCYTE_ERYTHROID_PROGENITOR_UP	CUD	0.0050806	0.007784	0.513951	27	0.698574	brain	PWAS	c7	0.513951	0.910074804	GC,TMEM33,GOLGA3,TRAP1,LDAH,SLC7A8,HINT1,MRPL54,RPH3A,DGLUCY,MDH2,UBXN2B,RCN1,MRI1,ACO1,TREX1,GSS,ADAM10,CLCC1,GFPT1,SNX19,ECHDC1,GLO1,LYRM2,PRDX1,EEF1AKMT1,NXN
GSE17721_CPG_VS_GARDIQUIMOD_12H_BMDC_UP	CUD	-0.00998648	0.0153475	0.515245	14	0.532616	brain	PWAS	c7	0.515245	0.910074804	TGM2,ERGIC1,RABEP1,PMVK,BID,SDC4,CPNE2,FLNC,ELP2,ALCAM,AKR1B1,CAPG,H1-2,MMS19,C11orf96,LPIN1,HTATIP2,SLC9A3R2,GLUD1,HLA-G
GSE23114_PERITONEAL_CAVITY_B1A_BCELL_VS_SPLEEN_BCELL_UP	CUD	-0.00649831	0.00997475	0.514739	19	0.844746	brain	PWAS	c7	0.514739	0.910074804	EOGT,SYNM,SRGAP3,CPNE7,CHMP1A,GIMAP4,PCP4,GALM,PCP4L1,CNTN2,MVD,SULT1A2,GAA
GSE23925_LIGHT_ZONE_VS_DARK_ZONE_BCELL_UP	CUD	-0.00483571	0.0074172	0.514427	28	0.166777	brain	PWAS	c7	0.514427	0.910074804	HEXA,NT5DC3,MYH9,STK39,SLC30A9,CBR3,SLC7A8,H1-0,CTNND1,PCP4,REXO2,VAMP5,SLC1A4,GSTM4,GSTM5,MAP4,LANCL1,NT5E,CFL1,SYT1,TMEM43,P2RX7,RPA1,STX4
GSE27786_LSK_VS_NKCELL_DN	CUD	-0.00656593	0.0100824	0.514899	29	0.812376	brain	PWAS	c7	0.514899	0.910074804	RCHY1,GAK,PLEKHA2,PDCD4,RELL1,DDI2,HEXB,PLCD1,AKAP12,SUN2,CCDC124,CD2AP,STARD5,PPP3CC,EPB41L2,ESYT2,GLTP,EGFR,AKR1B1,DLGAP2,C9orf64,RTN1,CNDP2,SIDT1,SNF8,PRXL2B
GSE37416_CTRL_VS_48H_F_TULARENSIS_LVS_NEUTROPHIL_DN	CUD	0.0064412	0.00989032	0.514877	22	0.773757	brain	PWAS	c7	0.514877	0.910074804	HEXB,BCL2L13,CAMLG,MAP1S,RAB5A,CSE1L,GRK5,PSMF1,COX20,GGPS1,CCDC93,ITPR1,MANF,DNAJB1,SNX27,RASA2,DIABLO,VPS4A,CRK,HLA-A
GSE3982_BCELL_VS_EFF_MEMORY_CD4_TCELL_UP	CUD	0.00503738	0.00772158	0.514158	29	0.284434	brain	PWAS	c7	0.514158	0.910074804	PTPRN2,CAT,STX7,NUP93,CD200,SLC2A5,FDPS,MICAL3,RUFY1,TST,MICAL1,EPHX1,LLGL1,EPB41L2,TMEM70,ADO,IQSEC1,CHD1L,OAS1,CLIP2,ITPR1,NT5E,TNS3,NASP,NDUFAF1,ADK,ECHS1,INPP5A
GSE9006_HEALTHY_VS_TYPE_1_DIABETES_PBMC_4MONTH_POST_DX_UP	CUD	0.00606924	0.009326	0.515184	25	0.761474	brain	PWAS	c7	0.515184	0.910074804	ANXA5,NUP93,CTSB,ATP1B3,SCO2,TYMP,ILVBL,TOM1,USP7,MKRN1,SRSF9,COPS7B,OLA1,CPNE3,COTL1,SUCLG2,SNX6,DUT,PLIN3,PDIA3,RETREG2,TERF2IP,PDIA4,MAPRE1,SNF8,TPD52L2,GLUD1
GSE40443_INDUCED_VS_TOTAL_TREG_UP	CUD	0.00519296	0.00798624	0.515538	31	0.77269	brain	PWAS	c7	0.515538	0.910338752	F13A1,MPHOSPH6,RAB8B,MCCC1,CAND2,MRPS27,BCR,ALDH7A1,AS3MT,AFDN,LLGL1,CHL1,PDXK,CRYZ,MAP2K2,ALAD,ACOT7,LCMT1,GTDC1,GNAQ,GALC,ICAM1,PLXND1,LXN,DIABLO
GOBP_LYSOSOMAL_TRANSPORT	CUD	0.00781734	0.0120567	0.51674	20	0.3032	brain	PWAS	c5	0.51674	0.910801383	GCC2,GAK,CHMP7,BIN1,PRKN,AP1G1,AP3D1,IGF2R,ARSB,CHMP4A,HOOK1,RAB7A,VPS33B,ATP13A2,VIPAS39,CHMP1A,CCDC91,CHMP3,EHD3,SNX27,GGA3,VPS4A
GOBP_POSITIVE_REGULATION_OF_NF_KAPPAB_TRANSCRIPTION_FACTOR_ACTIVITY	CUD	-0.0110227	0.0170187	0.51719	10	0.945802	brain	PWAS	c5	0.51719	0.910801383	CAT,TRIM25,FER,RIPK2,ERC1,PRDX3,TERF2IP,FLOT2,PRKCB,AGT
GOBP_PROTEIN_ACYLATION	CUD	0.0102203	0.0157333	0.515955	12	0.382415	brain	PWAS	c5	0.515955	0.910801383	ZMPSTE24,PBXIP1,FLCN,NAA80,NMT1,RUVBL1,DIP2A,POR,DIP2B,HINT2,DLD,HHATL,TERF2IP,WBP2,YEATS4
GOBP_REGULATION_OF_NATURAL_KILLER_CELL_MEDIATED_IMMUNITY	CUD	-0.0093973	0.0144846	0.516482	12	0.328856	brain	PWAS	c5	0.516482	0.910801383	AP1G1,RASGRP1,PVR,SERPINB9,HLA-B,GFER,CRK,HLA-G,HLA-A
GOBP_TISSUE_REMODELING	CUD	-0.00639985	0.00988367	0.517297	20	0.33869	brain	PWAS	c5	0.517297	0.910801383	CD38,CBS,PRKCA,THBS4,BCR,TPP1,HRG,RAB7A,GPNMB,PTK2B,ROCK2,RAB3D,AGT,LIPA,ACE,P2RX7,UBASH3B
GSE18281_CORTICAL_THYMOCYTE_VS_WHOLE_CORTEX_THYMUS_DN	CUD	0.00461519	0.00710799	0.516147	31	0.75454	brain	PWAS	c7	0.516147	0.910801383	PARL,ADH5,CBR3,STX7,SYNE1,OXSR1,WASHC4,CD14,ARL3,RASA1,HOOK1,MIA2,TMEM160,ABAT,SSBP1,STX2,NME7,MEAK7,TTC38,GALC,LZTFL1,RASAL1,NAXD,TRMT61B,DYSF,MRPL9,TPD52L2
GSE19941_IL10_KO_VS_IL10_KO_AND_NFKBP50_KO_UNSTIM_MACROPHAGE_UP	CUD	0.00751709	0.0115978	0.516889	11	0.882205	brain	PWAS	c7	0.516889	0.910801383	TBC1D10A,VCAN,NCAN,NEK4,CERS4,ACOT1,STMN4,LRRC8C,GLIPR2,APRT,DPYSL4
GSE20500_RETINOIC_ACID_VS_RARA_ANTAGONIST_TREATED_CD4_TCELL_DN	CUD	-0.00757918	0.0117073	0.51738	18	0.862557	brain	PWAS	c7	0.51738	0.910801383	GAK,EFHD2,ODR4,ACYP1,CMC2,PSEN1,FASTKD5,MTSS2,STAU1,CALCOCO1,SCG2,ME1,ATXN3,EIF6,GLS,WDR37,CLIP2,NRDC,CAPN2,PPIF,ENDOD1
GSE360_DC_VS_MAC_M_TUBERCULOSIS_DN	CUD	0.00513847	0.00792055	0.516498	30	0.28132	brain	PWAS	c7	0.516498	0.910801383	CDH13,NDRG1,MXRA7,SART3,FDPS,AKR7A2,ALDH9A1,ACAT2,VCAN,ADA,STX6,SEPTIN9,PEPD,ALDH2,HMGN1,GPNMB,SSBP1,HEBP2,REPS1,UBXN2B,ADD3,SEMA4D,ME1,PGM1,GALC,EFNB3,CD151,PC,NOLC1,EPRS1,PLCH2,UPF3A,SORD
GSE3691_IFN_PRODUCING_KILLER_DC_VS_PLASMACYTOID_DC_SPLEEN_UP	CUD	-0.00796323	0.0122934	0.517137	15	0.255183	brain	PWAS	c7	0.517137	0.910801383	PDLIM5,GM2A,TBC1D4,VWA5A,CTNNAL1,EPB41L2,NDRG4,TPD52,DIP2B,DPP7,HSDL2,ACTR3B,LGALS8,CACNB3,ENDOD1,LXN
GSE44649_WT_VS_MIR155_KO_ACTIVATED_CD8_TCELL_DN	CUD	-0.00364605	0.0056306	0.517281	36	0.308493	brain	PWAS	c7	0.517281	0.910801383	NUDT6,PHYHIP,CBR3,SYNE1,PPM1K,ACP6,GRHPR,TXNDC5,HOMER2,DPY19L1,ARSB,HRG,ADCK1,EPHX1,ACYP1,PPM1F,LPCAT2,SRGAP3,MCEE,AKAP10,SERPINB8,GYS1,ACOT13,TENM4,NDUFAF7,KHK,BPHL,CFH,PSPH,P2RX7,UBASH3B,TXNL4A
GOBP_REGULATION_OF_DENDRITIC_SPINE_MORPHOGENESIS	CUD	0.013882	0.0214892	0.51828	10	0.717897	brain	PWAS	c5	0.51828	0.910965735	PDLIM5,PPFIA2,DNM3,DBN1,DBNL,ARHGAP44,NGEF,EPHB2,CFL1,DHX36
GSE22313_HEALTHY_VS_SLE_MOUSE_CD4_TCELL_UP	CUD	0.00616057	0.00952824	0.517917	27	0.522607	brain	PWAS	c7	0.517917	0.910965735	WFS1,ADPGK,CBS,PDXK,PCBD1,ABCG2,AGPAT4,SEPTIN3,SIRT5,MCUR1,SDC4,PITRM1,EEFSEC,ME3,CENPV,LRP4,CCDC92,LGALS3,CD274,PLPP3,NUDT16,LYSMD1,ACADVL,TMEM120B
GSE3982_MAC_VS_NKCELL_UP	CUD	-0.00468178	0.00724454	0.518118	41	0.503466	brain	PWAS	c7	0.518118	0.910965735	MGST2,ACSL1,ANXA5,CBR1,AMPD3,PCBD1,ABCG2,RMDN3,SLC2A5,CCDC6,GLRX,FER,HEBP1,APPL1,NUMB,PDXK,EPB41L2,VAC14,SLC25A13,GSN,CPM,AHNAK2,MYO5A,QPRT,IDH1,MSRA,QPCT,ACOT7,GNG12,PRDX3,CNDP2,PLIN3,MERTK,CYBRD1,STUM,HTATIP2,FGGY,CTSH
GSE40273_XBP1_KO_VS_WT_TREG_DN	CUD	0.00488696	0.00756855	0.518479	41	0.817225	brain	PWAS	c7	0.518479	0.910965735	ABCA5,TBC1D1,PTPN1,ITM2C,SYNE1,DDI2,LMO7,LYPLAL1,SBF2,BID,FSCN1,ANXA2,FLNB,PRKAR2A,PLCD3,PLXNB2,TMED8,GIMAP4,ME3,GRK5,ARHGEF12,VPS13A,PISD,EHD3,NT5E,TBC1D5,SEPTIN9,VAT1,FAS,PITPNC1,PLD2,SLC25A19,PAWR,PLEC
GSE6259_BCELL_VS_CD8_TCELL_UP	CUD	-0.00881075	0.0136245	0.517837	13	0.931775	brain	PWAS	c7	0.517837	0.910965735	SLC7A11,TMEM51,CA8,DDHD1,ADCY9,FAM171A1,JPH1,STK10,PPP2R5C,PRDX5,ZZEF1,DAGLB,RFTN1,BAG3,SYNJ2,SSH1,HMGCL,PPIF,PLCH2,CD109
GSE6259_DEC205_POS_DC_VS_CD8_TCELL_UP	CUD	0.006014	0.00931297	0.518431	35	0.452268	brain	PWAS	c7	0.518431	0.910965735	SORBS2,ENOPH1,TBCA,PDE2A,CAT,BIN1,GLRX,BLVRA,LGALS1,H1-0,NIPSNAP1,ADA,NUBP2,NOP56,ANXA2,PRKAR2A,HIBADH,ALDH2,CPM,TPD52,PNP,TSPO,CSRP2,ACOT7,HSDL2,EIF6,PSMB9,HAAO,RAB4B,ACSS1,GLUD1,HLA-A
GSE9988_LPS_VS_LOW_LPS_MONOCYTE_UP	CUD	-0.00704696	0.0109083	0.518269	15	0.651695	brain	PWAS	c7	0.518269	0.910965735	BNIP1,AMPH,TRAP1,PLCXD3,TATDN3,DEPTOR,GSTM5,ME1,TRMT61B,ANKRD29,ELMOD1
GSE17974_IL4_AND_ANTI_IL12_VS_UNTREATED_4H_ACT_CD4_TCELL_UP	CUD	0.0049094	0.00761055	0.518877	27	0.178108	brain	PWAS	c7	0.518877	0.911412481	VAMP5,IMMT,HTT,SYNE1,ETFB,SWAP70,RNPEP,RIPK2,DOCK7,PITRM1,IDH2,ALDH16A1,TBC1D17,RHPN2,BTN3A3,BTN2A1,KHK,GBA2,EMILIN2,RAB27B,RALB,FARP1,VCL
GSE2585_AIRE_KO_VS_WT_CD80_LOW_MTEC_DN	CUD	-0.00403825	0.00626618	0.519282	42	0.373953	brain	PWAS	c7	0.519282	0.911526209	MSMO1,RLBP1,COMT,WDR41,SLC30A9,UBE2O,STX7,LMO7,WDSUB1,RAB8B,LGALS1,ADA,IFI30,MYH10,PEF1,IDH2,GCSH,DCAKD,NMT1,PDXK,CAMKK1,GPNMB,ATP23,ARFGEF2,ABHD12,LSS,HRAS,IDH1,SEMA4D,PISD,GALC,MECR,APRT,ARHGAP25,VAPB,MANF,PRKCB,YEATS4,KIAA0513,ALKBH7,SLC39A12,VKORC1
GSE40274_FOXP3_VS_FOXP3_AND_HELIOS_TRANSDUCED_ACTIVATED_CD4_TCELL_UP	CUD	-0.0100376	0.0155705	0.51915	12	0.410571	brain	PWAS	c7	0.51915	0.911526209	RETSAT,SORBS1,COQ9,AKAP12,INA,LHPP,TENM4,DCC,SSTR2,GCDH,ANKRD29,SNX15
GSE9316_CD4_TCELL_BALBC_VS_TH17_ENRI_CD4_TCELL_SKG_PMA_IONO_STIM_FR4NEG_UP	CUD	-0.00522265	0.00810577	0.519373	28	0.610462	brain	PWAS	c7	0.519373	0.911526209	PDK2,GARS1,RELL1,FAM81A,AMZ2,PTGR1,TST,SOD2,DECR1,NME1,ACOT8,FARP2,CISD1,UQCR10,VAMP5,CFHR1,XPNPEP1,LCMT1,BOLA1,NEU3,CA4,GLO1,ACADVL,TIMM50,PPIE,NOLC1,AP2A2,FAF1
GOBP_VESICLE_MEDIATED_TRANSPORT_BETWEEN_ENDOSOMAL_COMPARTMENTS	CUD	0.0160164	0.0248793	0.519728	12	0.799333	brain	PWAS	c5	0.519728	0.911653777	DNAJC13,MAP2K1,HOOK1,RAB7A,RAB5A,MAP2K2,RDX,MAPK3,CHMP3,MYO1D,SNF8,WDR81
GOCC_BASAL_PART_OF_CELL	CUD	-0.00514443	0.00799402	0.519877	43	0.853975	brain	PWAS	c5	0.519877	0.911653777	CD38,ABCA8,SLC14A1,STK39,SLC16A7,CLASP1,ATP2B4,OSCP1,SLC7A8,ITGA2,CNNM2,DOCK7,ANXA2,ATP1B3,NUMB,MLC1,SLC16A1,LIN7B,SLC7A5,STX2,NDRG4,EGFR,SCRIB,PHLDB1,MPZ,EPB41,PLPP3,SLC5A6,DLG1,MYO1D,FLOT2,CLASP2,CA4,CXADR,ACE,STX4,SLC7A6
GSE29615_CTRL_VS_DAY7_LAIV_FLU_VACCINE_PBMC_UP	CUD	0.0113991	0.0177077	0.519747	11	0.410129	brain	PWAS	c7	0.519747	0.911653777	HOMER2,CYSTM1,NDRG4,NT5DC2,SNAP91,KATNAL1,LMCD1,CA4,PLCH2,GFER,PPP2R5B
GSE21546_UNSTIM_VS_ANTI_CD3_STIM_ELK1_KO_DP_THYMOCYTES_UP	CUD	0.00651918	0.0101404	0.520294	18	0.276664	brain	PWAS	c7	0.520294	0.912132777	SNX25,PLSCR1,TRIM25,PEPD,NAPA,PLA2G4C,ZC3HAV1,NRIP2,DLGAP2,TDRD7,RTN1,PNPT1,TREX1,OAS1,CFH,ADAR,IFIT2,IFIT5,CNTN5,HNMT,OGFR,SIDT1
GSE26343_UNSTIM_VS_LPS_STIM_MACROPHAGE_DN	CUD	-0.00418614	0.00651567	0.520566	36	0.447168	brain	PWAS	c7	0.520566	0.912357381	SYNPO2,CNPY4,COMT,FAM107B,PPM1K,ACP6,ISCU,ECH1,NDUFA6,APPL2,RNASET2,TST,GRAMD2B,FTO,OSBPL11,PSEN1,STARD5,MCEE,ACOT13,GSN,AHNAK2,NME7,DEPTOR,KYAT1,SEMA4D,DEPDC5,PLPP3,NAXE,KIF21B,LANCL1,PCYOX1,RETREG2,RAPH1,HMGCL,HTATIP2,ACSS1,EXOC6,DARS2,CCDC90B
GSE43863_NAIVE_VS_TFH_CD4_EFF_TCELL_D6_LCMV_UP	CUD	-0.00539805	0.00840891	0.52091	25	0.828422	brain	PWAS	c7	0.52091	0.912708016	SRXN1,FDPS,ELP1,DPY19L1,LARS1,ITGA2,NUBP2,ALDH6A1,PFKM,FLNB,MTERF4,RRAS,FAM118B,S100A4,NDRG4,SLC20A2,UBE3C,LRRC8A,C19orf53,NT5DC2,EIF6,MECR,ATG7,MANF,MPI,CPNE1,SLC7A6,PREX1
GOMF_OXIDOREDUCTASE_ACTIVITY_ACTING_ON_PAIRED_DONORS_WITH_INCORPORATION_OR_REDUCTION_OF_MOLECULAR_OXYGEN	CUD	-0.00606931	0.00946144	0.521212	25	0.170936	brain	PWAS	c5	0.521212	0.912984887	MSMO1,TYW5,MOXD1,PCBD1,JMJD7,MICAL3,COQ6,FTO,MICAL1,AKR1C1,AKR1C3,CYP7B1,CYP4F11,RIOX2,BBOX1,OGFOD2,CYP4X1,POR,ASPH,PHYHD1,ALKBH4,P4HB,COQ7,HIF1AN
GOCC_CHROMOSOMAL_REGION	CUD	-0.0106253	0.0166137	0.522464	16	0.155195	brain	PWAS	c5	0.522464	0.913159929	CHMP7,CLASP1,NUDCD2,CHMP4A,PPP2R5C,PSEN1,CHMP1A,CENPV,PPP2R5A,RPA2,MRE11,CHMP3,TERF2IP,CLASP2,SMG6,RPA1,DHX36
GSE15330_LYMPHOID_MULTIPOTENT_VS_PRO_BCELL_DN	CUD	-0.00560302	0.00874862	0.521883	30	0.0155457	brain	PWAS	c7	0.521883	0.913159929	GM2A,TBC1D1,ADSS2,OXR1,CAND1,CD200,EIF2AK4,RMDN3,AKAP12,ODR4,TRIM25,AMACR,STING1,PGS1,AGPAT3,RAP2A,CTBS,IDH1,OSGEP,PNP,GPSM1,PDE4B,LDHA,TOR1AIP2,RAB29,TPP2,CLCC1,OGFR,CARM1,SERPINB9,SORD,MTARC2,RAB18
GSE16755_CTRL_VS_IFNA_TREATED_MAC_UP	CUD	-0.00821911	0.0128252	0.521617	15	0.422399	brain	PWAS	c7	0.521617	0.913159929	NMRAL1,GALT,APPL2,MKRN2,ARHGAP12,GIT2,GNAQ,EPB41,GGPS1,INPP4A,RAB3D,YEATS4,AKR1A1,TPRG1L,DBT
GSE1925_CTRL_VS_24H_IFNG_STIM_IFNG_PRIMED_MACROPHAGE_DN	CUD	0.00483408	0.0075524	0.522126	31	0.310698	brain	PWAS	c7	0.522126	0.913159929	EIF2A,IDUA,TBC1D1,IVD,GGH,GNA13,IGF2R,ANXA2,D2HGDH,NUDT19,LGALS3,TMEM70,TPD52,SUCLG2,PNP,WARS1,SEMA4D,PISD,ABCD3,CNN3,PGM1,GALC,SQOR,PPOX,PDK1,MFF,RMND1,RECQL,NOLC1
GSE26030_TH1_VS_TH17_DAY5_POST_POLARIZATION_DN	CUD	-0.00418016	0.00653172	0.522186	45	0.773545	brain	PWAS	c7	0.522186	0.913159929	ACSL1,MGARP,AMPD3,PPA1,NUP93,ALDH1B1,MOGS,NSUN2,BID,RNPEP,MTRR,TBC1D9B,ARSB,ATIC,PFAS,MYH10,PFKP,PIP4K2A,MTHFD1,SHMT1,HDDC3,PDXK,NME1,GART,TRAF3,CAMKK1,ADSS1,REPS1,COTL1,SUCLG2,PANX1,ICAM1,FKBP5,CARM1,PEAK1,RAB5C
GSE30083_SP1_VS_SP4_THYMOCYTE_DN	CUD	-0.00406381	0.00634834	0.522083	33	0.117692	brain	PWAS	c7	0.522083	0.913159929	GM2A,PLEKHA2,TBC1D1,RRM2B,MLYCD,AMPD3,APPL2,GDI2,DPY19L1,ARSB,PPP3CC,MADD,ADD3,PHYHD1,DNAJA4,NUP210,PNPLA7,TDRD7,SLC25A24,FAM234A,CRLF3,PANX1,OAS1,FAAH,ITGA6,NT5E,SIDT1,ENDOD1,UBASH3B
GSE39820_TGFBETA1_IL6_VS_TGFBETA1_IL6_IL23A_TREATED_CD4_TCELL_DN	CUD	-0.00483237	0.00754688	0.521969	36	0.254679	brain	PWAS	c7	0.521969	0.913159929	HADH,C12orf73,ADH5,BNIP1,GRHPR,FARS2,GALT,TPBG,BID,PHLDA3,LSP1,ACSL6,THG1L,GLRX,IFI30,ISCA2,LYRM4,DTYMK,PSMG1,ALAD,OLA1,UQCR10,C19orf53,IDNK,NUBPL,BOLA1,MIX23,SERPINB9,GLO1,SELENBP1,MRPS31,ECHS1
GSE41087_WT_VS_FOXP3_MUT_ANTI_CD3_CD28_STIM_CD4_TCELL_UP	CUD	-0.00812543	0.0127034	0.522417	17	0.901438	brain	PWAS	c7	0.522417	0.913159929	SLC7A11,AKT3,DIAPH1,HOMER2,BID,SOD2,SDC4,PPM1F,STARD5,RFTN1,WARS1,PDE4B,PITPNB,LYZ,PLD2,TMEM43,DGKA,HLA-DRB1
GOBP_TRICARBOXYLIC_ACID_CYCLE	CUD	0.00775837	0.0121357	0.522628	13	0.0544568	brain	PWAS	c5	0.522628	0.913193088	SUCLG1,SDHA,NNT,IDH2,IDH1,MDH2,SUCLG2,IDH3A,ACO1,PDHB,DHTKD1
GSE14769_20MIN_VS_360MIN_LPS_BMDM_UP	CUD	-0.00385876	0.00603799	0.522771	43	0.585855	brain	PWAS	c7	0.522771	0.913193088	HADH,ETFDH,PGM2,DDI2,RNF141,COQ9,GGH,PDLIM4,SDHA,GRAMD2B,WIPI2,DHRS1,IMPA1,CMC2,PTGR2,MCEE,DTYMK,TSFM,FAM118B,NARS2,SAMM50,AKR1B1,SARS1,CSRP2,GNAQ,TIMM21,FKBP1A,CLCC1,NQO2,PSPH,GNA12,FDXR,DHODH,SLC39A12,SELENBP1,MLF1,GLUD1
GSE3039_NKT_CELL_VS_B1_BCELL_DN	CUD	0.00447146	0.00699955	0.52294	35	0.360726	brain	PWAS	c7	0.52294	0.913236723	MSMO1,ITM2C,CCDC32,GAS7,COQ6,ATIC,HDDC2,TRAF3,CSE1L,OPA1,ALAD,MYO5A,GDPD1,GSTM3,ACO1,FXN,CEP41,PRDX3,MYO1B,CHD1L,PLPP3,PRODH,RRM1,TAMM41,NDUFAF5,LRRC40,GNA12,SMG6,CUL2,EPRS1,PSMB4,VCL,VKORC1,SLC7A6,ARL2,TPI1
GSE8835_CD4_VS_CD8_TCELL_DN	CUD	0.00969601	0.0151866	0.523175	13	0.884631	brain	PWAS	c7	0.523175	0.91339556	SYNPO2,NDRG1,ALDH1A3,MRPL1,PTPN1,RABEP1,DDHD1,LYSMD2,AKR1C3,EPS8L2,CCDC92,MTMR6,NTM,VAT1L,CA4
GSE13547_CTRL_VS_ANTI_IGM_STIM_ZFX_KO_BCELL_12H_DN	CUD	-0.00783392	0.0122805	0.523529	17	0.214461	brain	PWAS	c7	0.523529	0.913510564	JAKMIP1,AGL,SYNE1,LRIG1,APPL2,PLEKHA1,RASGRP1,SUN2,SLC25A27,EPHX1,TOM1L2,TECPR1,ACTN2,PNPLA7,CD55,PDK1,SIDT1,ACSS1,TDRKH
PGF_UP.V1_DN	CUD	0.0123553	0.0193619	0.523395	14	0.366534	brain	PWAS	c6	0.523395	0.913510564	PPFIA4,HOMER2,NCAM1,ACAT2,SDC4,SRGAP3,PDE1B,COL18A1,MTSS2,S100A4,SSTR2,AK4,ENTPD2,SPTB,MCF2L,RAB5C,SMG6,ENTPD3
GSE13547_CTRL_VS_ANTI_IGM_STIM_ZFX_KO_BCELL_2H_DN	CUD	-0.0037572	0.00590189	0.52438	40	0.389986	brain	PWAS	c7	0.52438	0.913638657	EIF2A,ETFDH,HSD17B11,PPA2,MRPL1,ADH5,PGM2,SPAG7,ABCG2,BLVRA,ISOC1,CD2AP,PITRM1,GART,GTPBP10,NARS2,TFAM,NME7,GRK5,PNP,ASAH1,SCRN3,CCDC91,GSTM1,APIP,CD55,RAB29,LANCL1,DDX18,GSTP1
GSE1432_CTRL_VS_IFNG_6H_MICROGLIA_UP	CUD	-0.00542281	0.00852178	0.52455	28	0.78647	brain	PWAS	c7	0.52455	0.913638657	PARL,LIMS1,FHIP2B,SYNE1,LRIG1,SV2C,HMBS,SLC7A8,CDH6,ARL3,RASA1,NINJ2,NUAK1,PPM1F,COX11,MRS2,PCNT,S100B,KHK,TBC1D13,NT5DC2,NFU1,TRMT61B,CCDC93,HMGCL,KANK2,RCN2,BDH1,PLXND1,DGKA,RPA1
GSE15330_HSC_VS_GRANULOCYTE_MONOCYTE_PROGENITOR_IKAROS_KO_DN	CUD	0.00388625	0.00610192	0.524197	49	0.330703	brain	PWAS	c7	0.524197	0.913638657	GC,CLYBL,CBR4,ELP3,ADPGK,IMMT,ADH5,STK39,SLC30A9,SUCLG1,PTMS,TRAP1,RAB8B,USP47,COQ9,CYB5R1,SWAP70,RPAP1,FAM114A2,GLRX,DBNL,RARS1,CMBL,RIPK2,HOMER1,RTF2,EPHX1,SLC25A29,DGUOK,PPP2R5A,QPRT,NME7,MSRA,GNPAT,RCN1,GNAQ,FAAH,TFB1M,MESD,PDK1,ADSL,PSPH,SNX19,LYRM2,IARS2,TBCD,GLOD4,COMTD1,MTARC2,FAF1
GSE21033_1H_VS_12H_POLYIC_STIM_DC_DN	CUD	-0.00801796	0.0125848	0.524049	14	0.831233	brain	PWAS	c7	0.524049	0.913638657	VWA5A,GLRX,MTX3,MOCS2,EMB,RAB5A,ARSA,TFAM,DAAM1,ADD3,STAM2,PSPH,EXOC6
GSE39820_IL1B_IL6_VS_IL1B_IL6_IL23A_TREATED_CD4_TCELL_DN	CUD	-0.00497209	0.00781463	0.524611	26	0.475653	brain	PWAS	c7	0.524611	0.913638657	MAN2B2,CORO2A,PHYHIP,VASN,EPHX2,PPFIBP1,TPBG,FNBP1,ACSL6,STK10,RCSD1,CPNE2,SGIP1,ALCAM,HEBP2,CAPG,NMRK1,ANXA11,MMAB,FAH,THNSL2,SERPINB1,GAP43,MLF1,TPRG1L
GSE43955_10H_VS_60H_ACT_CD4_TCELL_WITH_TGFB_IL6_UP	CUD	0.00458471	0.00719436	0.523953	32	0.925058	brain	PWAS	c7	0.523953	0.913638657	MSMO1,IFT27,MYORG,LSP1,CRELD2,FAM114A2,IFI30,EMB,AMACR,ATP1B3,ALDH2,DHRS7B,MKRN1,S100A1,C2CD2,DIP2B,WIPF1,BPHL,GALM,CFH,HDGF,MAN2C1,MVD,CCDC93,OGFR,PLXND1,CNPY2,SPRYD4,RPA1,GFER,HP,TOM1
GSE9988_LPS_VS_LPS_AND_ANTI_TREM1_MONOCYTE_UP	CUD	-0.0079877	0.0125389	0.524104	19	0.368438	brain	PWAS	c7	0.524104	0.913638657	SYNPO2,ACSL1,PPM1K,ADAR,PLSCR1,BID,TOR1B,CWC27,NADK2,ADA,SDC4,FSCN1,LYSMD2,CTNND1,SCO2,PDE4B,PIK3CD,HDGF,EHD1
GSE1448_CTRL_VS_ANTI_VBETA5_DP_THYMOCYTE_DN	CUD	-0.00617809	0.00973034	0.525474	31	0.521092	brain	PWAS	c7	0.525474	0.913886625	HSPA4L,GM2A,CLGN,ELP3,COMT,PTPN1,AKR7A2,PRKCA,PITPNC1,MCUR1,CCT6B,PFKP,EPHX1,PRDX5,ATG4B,CENPV,STAT6,VAMP5,SSTR2,TRAPPC4,HINT2,RTN1,PSMB9,CLIP2,LANCL1,MYH14,SERPINB9,CNN2,HLA-B,ADK
GSE21774_CD56_BRIGHT_VS_DIM_CD62L_POSITIVE_NK_CELL_UP	CUD	0.00490362	0.0077224	0.525437	29	0.526979	brain	PWAS	c7	0.525437	0.913886625	ATP8A1,SNX25,ABCA5,PDCD4,AMPD3,ADCY9,ENPP4,RFK,ALG11,ITGB2,PRKAR2B,SIK3,CADPS2,COL18A1,EPDR1,OSBPL8,VAMP5,GSTM1,GSTM3,SLC25A24,EPB41,HDGF,IFIT2,ITGA6,NT5C3A,RAB37,PITPNC1,EXOC6
GSE2706_LPS_VS_R848_AND_LPS_8H_STIM_DC_DN	CUD	-0.00832901	0.0131152	0.525387	15	0.267655	brain	PWAS	c7	0.525387	0.913886625	CAMK1G,CPNE8,MPHOSPH6,SLC2A5,TPBG,ACOT11,MPZL1,ADA,NDUFAF2,TESC,ABAT,SLC24A2,FSD1L,AGT,ADIRF
GSE30971_CTRL_VS_LPS_STIM_MACROPHAGE_WBP7_HET_2H_DN	CUD	-0.00451958	0.00711057	0.525028	32	0.87995	brain	PWAS	c7	0.525028	0.913886625	PARL,NFXL1,CISD2,PGM2,UCHL3,MACF1,MNDA,GNA13,LSP1,RASA1,PIP4K2A,CPT1A,LPCAT2,ALCAM,FUCA2,SNX30,CALCOCO1,RMDN2,FBP1,GALC,PON2,MERTK,ABHD11,KIAA0513,APMAP,ABCD3,UBASH3B,DDAH2,ABHD6,PAK1,SORD,GLUD1
GSE37416_CTRL_VS_12H_F_TULARENSIS_LVS_NEUTROPHIL_DN	CUD	0.00728172	0.0114569	0.525054	24	0.840716	brain	PWAS	c7	0.525054	0.913886625	NFXL1,MGARP,SBF2,AMPD3,TBC1D10A,RAB8B,OXSR1,CYSTM1,MAP2K1,DUSP3,PDXK,LONP1,AKAP10,GYS1,GUK1,ERO1A,OPA3,SQOR,ICAM1,COX20,LGALS8,PDK1,TERF2IP,P4HB,TPI1
GOBP_REGULATION_OF_PLASMA_LIPOPROTEIN_PARTICLE_LEVELS	CUD	0.00865749	0.0136429	0.525703	13	0.536738	brain	PWAS	c5	0.525703	0.913930709	ABCA5,LRPAP1,ABCC8,ANXA2,PON1,NCEH1,AGT,LIPA,CNPY2,EHD1
GOMF_ALCOHOL_BINDING	CUD	0.00778762	0.0122874	0.52622	15	0.271865	brain	PWAS	c5	0.52622	0.913930709	ANXA6,RLBP1,RBP7,SCP2,OSBP2,STARD5,RPH3A,OSBPL8,TSPO,CRABP1,PLCL1,RBP1,ITPR1,SIDT1,OSBPL2,ERLIN1
GSE11961_MEMORY_BCELL_DAY7_VS_PLASMA_CELL_DAY7_DN	CUD	-0.00477392	0.00752842	0.526003	33	0.148305	brain	PWAS	c7	0.526003	0.913930709	STK39,GPRIN3,CBR1,DOCK5,STX1A,PARS2,LGALS1,NINJ2,ANXA2,PRKAR2A,NTPCR,MRS2,NME7,NMRK1,SLC17A6,DHRS7,DNAJA4,LPIN1,SLC25A24,PANX1,ITGA6,AAK1,TERF2IP,TTLL12,ALKBH4,PLEC
GSE21379_TFH_VS_NON_TFH_CD4_TCELL_DN	CUD	-0.00749859	0.0118274	0.52608	17	0.528239	brain	PWAS	c7	0.52608	0.913930709	MAPK10,SLC1A1,STK39,NECAB2,MCCC1,EXOC6B,PSEN1,SLC2A13,HMGCLL1,MYOF,PLEKHA6,VAT1L,PLD1,THEM4,HSPA1L,INPP5A
GSE27786_NKCELL_VS_ERYTHROBLAST_DN	CUD	-0.00480714	0.00757757	0.525826	25	0.165383	brain	PWAS	c7	0.525826	0.913930709	HSPA4L,FDPS,EPHX2,WIPI1,KIF3A,NUDCD2,WIPI2,FBXL18,PFKM,LLGL1,PLCD3,IBA57,RGS6,ADHFE1,SLC1A4,PANK2,PRKG1,SCLY,PLCH2,SULT1A1
GSE17721_LPS_VS_CPG_12H_BMDC_UP	CUD	0.00650168	0.0102629	0.5264	24	0.680599	brain	PWAS	c7	0.5264	0.91399299	PDLIM5,TAPBPL,VWA5A,H6PD,SGTB,ISOC1,CPNE2,RTF2,STING1,PFKP,GUK1,LRP4,EPS8L2,CMPK1,PON3,CPNE3,BAG3,LRRC8C,WDFY1,AK4,IFIT2,TOMM70,OGFR,SERPINB9,NT5C3A
GOBP_ENDOPLASMIC_RETICULUM_ORGANIZATION	CUD	0.00668103	0.0105655	0.527163	18	0.0818983	brain	PWAS	c5	0.527163	0.914814127	GAK,TMEM33,BNIP1,EMC1,TOR1B,CAMLG,LNPK,ATL3,ESYT2,LMAN1,TOR1AIP2,RTN4,RETREG2,VAPB,REEP6,RAB3GAP2,MIA3,RAB18
GSE10240_CTRL_VS_IL22_STIM_PRIMARY_BRONCHIAL_EPITHELIAL_CELLS_DN	CUD	-0.00482918	0.00763569	0.527093	28	0.993808	brain	PWAS	c7	0.527093	0.914814127	NAAA,NANS,GNB1L,SLC30A9,MXRA7,DDI2,NUP93,PCMT1,EMC1,GRAMD2B,BORCS7,OSBPL11,HCLS1,TRPV2,TECPR1,ASAP2,RAP2A,NARS2,MEGF9,C2CD2,FKBP1A,ADAM10,EHD3,DPP3,ARHGAP25,DCUN1D2,ULK3,LUZP1,B3GAT3,HLA-A
GSE22432_PDC_VS_TGFB1_TREATEDCOMMON_DC_PROGENITOR_UP	CUD	-0.00420666	0.00665686	0.527434	34	0.87003	brain	PWAS	c7	0.527434	0.914814127	PPA2,ELP3,LSM6,PAICS,PPAT,MPHOSPH6,GLRX5,PCMT1,GGH,RAB23,NSUN2,PARS2,HARS1,LIG3,AHSA1,SLC16A1,SLC7A5,AKR1B1,ARL6,PRORP,ADO,TIMM44,C9orf64,HBS1L,KYAT3,TIMM13,ABHD11,ECHDC1,TXNDC17,P4HB,SNF8,CUL2,PHGDH,TPD52L2,GFER,CCDC90B,ETFA
GSE7460_CD8_TCELL_VS_TREG_ACT_DN	CUD	0.00845314	0.0133773	0.52745	19	0.419064	brain	PWAS	c7	0.52745	0.914814127	ACSL1,ADSS2,PTPN1,NUP93,CD2AP,PRKAR2B,TSEN15,KIFBP,CSE1L,DIP2A,QRSL1,AVEN,ECM1,FARSB,DCUN1D2,RCN2,STK24,NUDT5
GOCC_GOLGI_ASSOCIATED_VESICLE	CUD	-0.0094298	0.0149484	0.528156	11	0.307941	brain	PWAS	c5	0.528156	0.914823916	TGOLN2,RAB8B,AP1G1,IGF2R,GOPC,SCFD1,ADAM10,RAB27B,PACS1,MAP6
GSE22935_WT_VS_MYD88_KO_MACROPHAGE_48H_MBOVIS_BCG_STIM_DN	CUD	-0.00610873	0.00967511	0.527788	26	0.822804	brain	PWAS	c7	0.527788	0.914823916	SLC7A11,AGPAT4,VWA5A,ALDH18A1,RAB8B,LGALS1,RIPK2,ALG11,ITGB2,PIP4K2A,ANXA2,GPX1,PLPP6,MAPK3,CMPK1,PNP,LRRC8C,WIPF1,RMC1,SRI,CORO1C,MVD,MANF,SYT1,UBASH3B,TXNDC17,LUZP1,HLA-DRB1
GSE42021_CD24HI_VS_CD24INT_TCONV_THYMUS_UP	CUD	-0.00498204	0.00789282	0.527903	33	0.81888	brain	PWAS	c7	0.527903	0.914823916	NDRG1,SYNE1,DNM3,MOGS,ATP2B4,APPL2,FER,TST,DCAF6,GDE1,NUAK1,HOOK1,UMPS,ITPA,RRAS,TBC1D17,ALCAM,MEGF9,GOT2,COTL1,UFL1,IQSEC1,PGM1,AAK1,RAP1GAP,KIAA0513,C3orf18,SLC41A3,TBCD,MRAS
GSE9037_CTRL_VS_LPS_1H_STIM_BMDM_UP	CUD	-0.00609146	0.00965685	0.528177	27	0.749657	brain	PWAS	c7	0.528177	0.914823916	SYNPO2,MYH9,IFT27,DDI2,AKR7A2,C11orf54,KIF3A,SUN2,LGALS1,GNPDA1,LPCAT1,FLCN,PCYT1A,PGP,FASTKD5,TIMM9,CAMKK1,CUL9,S100A1,UBXN2B,DEPTOR,ENTPD2,KIF21B,SVIP,RASA2,GYG1
GSE9960_GRAM_POS_VS_GRAM_NEG_AND_POS_SEPSIS_PBMC_DN	CUD	-0.00641585	0.0101599	0.527724	24	0.322981	brain	PWAS	c7	0.527724	0.914823916	LBP,LRPAP1,VAMP1,RASGRF1,EPHX2,RAB8B,PLEKHA1,SRA1,PICK1,GNAZ,ATP1B3,RDH11,ERO1A,H1-2,NMRK1,C19orf53,RASAL1,FLOT2,HP,EHD1
GSE16522_MEMORY_VS_NAIVE_ANTI_CD3CD28_STIM_CD8_TCELL_UP	CUD	-0.00474669	0.00753182	0.528552	34	0.54823	brain	PWAS	c7	0.528552	0.91506533	CORO2A,TBCA,ANXA3,ADD1,IVD,TBC1D9B,H1-0,ARSB,THEMIS,MPP7,ANXA2,TRPV2,TMX4,BBS9,MICU1,CTBS,ABCB9,ADSS1,COTL1,ZC2HC1A,RMDN2,LPIN1,AP5M1,WARS2,ARHGAP25,RALB,DNAJB4,SERPINB9,SIDT1,ALKBH7,VPS4A,GLUD1,HLA-A,NSF
GSE17721_CTRL_VS_GARDIQUIMOD_0.5H_BMDC_DN	CUD	0.00497543	0.0078958	0.528605	33	0.284998	brain	PWAS	c7	0.528605	0.91506533	TBCA,PMVK,EPHX2,ACAA1,BCL2L13,GDAP1,RUFY1,ALDH7A1,PELO,ARL3,PFKP,ACTN1,CMC2,ELP2,REXO2,BBOX1,OGFOD2,REPS1,ELAPOR1,PHYHD1,IDNK,CD82,TMA7,FBLN7,HAAO,WBP2,PRDX1,ARL2,ACADSB
GOBP_NEGATIVE_REGULATION_OF_CELL_DEVELOPMENT	CUD	-0.00908973	0.0144643	0.529726	16	0.798376	brain	PWAS	c5	0.529726	0.915322919	RAPGEF2,ABCC8,APPL2,PSEN1,LRP4,DCC,DPYSL5,TSPO,PCM1,DIP2B,EPHB2,SEMA4D,YWHAH,EFNB3,CORO1C,RTN4,MELTF
GOBP_PROTEIN_ACETYLATION	CUD	0.0113162	0.0180295	0.530233	10	0.448331	brain	PWAS	c5	0.530233	0.915322919	ZMPSTE24,PBXIP1,FLCN,NAA80,RUVBL1,DIP2A,POR,DIP2B,HINT2,TERF2IP,WBP2,YEATS4
GOMF_CYTOKINE_RECEPTOR_BINDING	CUD	-0.00530697	0.00846051	0.530486	19	0.399764	brain	PWAS	c5	0.530486	0.915322919	PLCG1,TRAP1,MIF,DDT,BID,ERAP1,CD2AP,TRAF3,MADD,USP15,SNX6,FKBP1A,TYK2,ECM1,CCDC88A,TIMM50
GSE10239_NAIVE_VS_KLRG1HIGH_EFF_CD8_TCELL_DN	CUD	-0.0050752	0.00806212	0.529014	33	0.217096	brain	PWAS	c7	0.529014	0.915322919	UCHL3,ETFB,USP14,PMVK,HMBS,PLSCR1,GNPDA1,ANXA2,CMC2,FLNB,NME1,DTYMK,LSS,DIP2A,ALAD,S100A4,LGALS3,MYO5A,SLC1A4,ARL6,ASS1,FKBP1A,CAPN2,TMEM163,DUSP19,NDUFAF5,MANF,FARP1,ENDOD1,UBASH3B,ASRGL1,COQ7,HLA-A
GSE11057_NAIVE_VS_EFF_MEMORY_CD4_TCELL_UP	CUD	0.00649247	0.0103431	0.530192	27	0.328561	brain	PWAS	c7	0.530192	0.915322919	CHMP7,PRKCA,TMEM245,ABLIM1,H1-0,NUDT12,AK5,ACTN1,TOM1L2,FLNB,TECPR1,ME3,CENPV,AARS1,KYAT1,CD55,CEP41,MMAB,CRLF3,SNPH,PIK3CD,ITGA6,PDK1,PHGDH
GSE17186_MEMORY_VS_NAIVE_BCELL_UP	CUD	-0.00485732	0.00772253	0.529362	30	0.361428	brain	PWAS	c7	0.529362	0.915322919	LBP,ELP3,CBR1,PIP5KL1,HARS2,GRAMD2B,ATIC,SDR39U1,PAG1,ACTN1,GDPGP1,DENND4C,PPP2R5A,ESYT2,CPM,ENDOG,ADI1,SFXN4,PGM2L1,CCS,SLC5A6,THNSL2,NT5E,TTLL12,TEX264,BDH1,MRM3
GSE1740_MCSF_VS_MCSF_AND_IFNG_DAY2_DERIVED_MACROPHAGE_DN	CUD	-0.00515835	0.00821955	0.530285	28	0.690683	brain	PWAS	c7	0.530285	0.915322919	DOCK5,LYPLAL1,MPHOSPH6,RAB8B,HSD17B4,LPCAT1,ZZEF1,RAP2A,RDH11,MKRN1,SNX30,MEGF9,SURF1,C2CD2,FAM221A,ASAH1,EPRS1,BPNT1,ECI2,GNG12,SNX1,PLPP3,PDK1,NFU1,CCDC88A,SULT1A1
GSE21063_CTRL_VS_ANTI_IGM_STIM_BCELL_3H_DN	CUD	0.00486174	0.00773583	0.529696	35	0.207781	brain	PWAS	c7	0.529696	0.915322919	HSPA4L,CLCN3,CAMK1G,RELL1,DCK,MKRN2,ABLIM1,HAGH,NT5C2,RASA1,PFKP,WIPI2,ITPA,ILVBL,PREP,PPTC7,OGFOD2,IDH1,CHN1,SLC25A24,PLCL1,ADAM10,DUT,LANCL1,FMNL2,LRRC40,DNAJB4,ALKBH4,RPA1,OSBPL2
GSE21063_WT_VS_NFATC1_KO_8H_ANTI_IGM_STIM_BCELL_DN	CUD	0.00436897	0.00696377	0.530407	27	0.455102	brain	PWAS	c7	0.530407	0.915322919	TMA16,SORCS2,CORO2A,ERGIC1,PMVK,MCCC1,TMEM245,STK10,DHRS4,DHRS1,PFKM,RPL13,PYGB,VWA8,PEX6,HGH1,GALM,ACO1,RASAL1,LCLAT1,SLC44A2,LYSMD1,UPF2,RHOT2
GSE26928_NAIVE_VS_CENT_MEMORY_CD4_TCELL_UP	CUD	-0.00709473	0.0112749	0.529187	19	0.358647	brain	PWAS	c7	0.529187	0.915322919	PPID,RAB24,FRRS1L,PEF1,PBLD,ACTN1,NUMB,VPS13C,OXNAD1,PNPLA7,IDNK,PLCL1,PC,LANCL1,INPP4A,SNX27,AKR1A1
GSE36888_UNTREATED_VS_IL2_TREATED_TCELL_17H_DN	CUD	0.00777263	0.0123909	0.530472	21	0.635557	brain	PWAS	c7	0.530472	0.915322919	SLC7A11,ACSL1,STX1A,ASAP1,PLSCR1,SH3PXD2B,GLRX,CYSTM1,SOD2,PVR,AFDN,TECPR2,TOM1,PLGRKT,LYN,RFTN1,AK4,CD274,FSD1L,LDHA,ICAM1,RCN2
GSE9006_TYPE_1_DIABETES_AT_DX_VS_4MONTH_POST_DX_PBMC_DN	CUD	0.00521414	0.00828625	0.529184	23	0.950934	brain	PWAS	c7	0.529184	0.915322919	SOD3,LBP,POGLUT1,CA8,CBR1,LRRC20,ATP2B4,MCCC1,COQ6,HINT1,PBLD,HECTD4,NAP1L4,PGM3,NRCAM,BOLA1,TFB1M,FABP1,HMGCL,HPCA,ABHD6,DARS2,GSTO1,PPP2R5B
CAHOY_ASTROGLIAL	CUD	-0.00723225	0.0115845	0.532428	13	0.086095	brain	PWAS	c6	0.532428	0.91563937	ATP8A1,LBP,COA6,GPNMB,MYOF,LGALS3,PON3,GPHN,TSPO,CASP1,GLIPR2,OMG,ANXA4,DYSF,FAS,CD109
GOBP_AMIDE_TRANSPORT	CUD	0.00484541	0.00776949	0.53286	43	0.341081	brain	PWAS	c5	0.53286	0.91563937	SLC7A11,HADH,CPE,CD38,PTPRN2,SLC25A32,CPLX1,SLC14A1,PRKN,ABCG2,STX1A,RAB8B,ABCC8,C2CD2L,PICK1,BAIAP3,NDUFAF2,PCK2,PFKM,SLC15A2,PFKL,CPT1A,AACS,SLC16A1,ABAT,ICA1,MGST1,GLTP,ABCB9,LRRC8A,SRI,SLC25A22,SLC5A6,SLC33A1,SNX19,PSMD9,STX4,GLUD1,HLA-DRB1
GOBP_SUPEROXIDE_METABOLIC_PROCESS	CUD	-0.00633805	0.0101252	0.531338	17	0.365589	brain	PWAS	c5	0.531338	0.91563937	SLC1A1,SOD3,CBS,SH3PXD2B,SOD2,ITGB2,PRKCD,PON3,CCS,GSTP1,AGT,PRDX1,NQO1,ITGAM,PREX1
GOCC_APICAL_PLASMA_MEMBRANE	CUD	0.00481413	0.00770999	0.532363	38	0.457567	brain	PWAS	c5	0.532363	0.91563937	SORBS2,CLCN3,SLC1A1,RAPGEF2,STK39,LMO7,ABCG2,SLC2A5,C2CD2L,SLC7A8,CTSB,PFKM,SLC15A2,ATP1B3,PSEN1,SLC2A13,SLC16A1,SLC7A5,RDX,RAB27B,SLC5A6,CYBRD1,DLG1,FLOT2,CA4,ACY3,PLD1,AKR1A1,SLC9A3R2,RAB18,HIP1R
GSE15330_MEGAKARYOCYTE_ERYTHROID_VS_GRANULOCYTE_MONOCYTE_PROGENITOR_IKAROS_KO_UP	CUD	0.00456509	0.00729725	0.531583	32	0.770034	brain	PWAS	c7	0.531583	0.91563937	CBR4,ELP3,ZMPSTE24,TMEM33,BNIP1,COA6,TRAP1,ALDH9A1,TXNDC5,HLCS,EHD4,C2CD2L,NSUN2,SDHA,ISYNA1,LPCAT1,MRPL54,TSEN15,MPP7,SLC16A1,NENF,GUK1,SEC23IP,AMPD2,GSTM3,PTPA,CD274,FXN,TREX1,FKBP1A,ALPL,FDXR,TFG,SNF8
GSE15330_MEGAKARYOCYTE_ERYTHROID_VS_GRANULOCYTE_MONOCYTE_PROGENITOR_UP	CUD	0.00512249	0.00822486	0.533413	30	0.392117	brain	PWAS	c7	0.533413	0.91563937	HACD2,LRPAP1,DOCK5,ECH1,MPHOSPH6,ATP2B4,GGH,PLSCR1,BLVRA,MICAL1,PFKP,PRKAR2A,CARHSP1,RAP2A,ALCAM,S100A13,RMDN2,CASP1,RPA2,ACOT7,UAP1L1,CAPN2,ANXA4,SERPINB9,NQO2,TXNDC17,ASRGL1,GLOD4
GSE20715_0H_VS_48H_OZONE_LUNG_DN	CUD	-0.00569325	0.00911292	0.532139	30	0.067752	brain	PWAS	c7	0.532139	0.91563937	STBD1,HSPA4L,FAM120B,PPA1,PMVK,HOMER2,CRELD2,CD14,PAPLN,AHSA1,MLEC,CTPS1,PON3,BAG3,XPNPEP1,PHYHD1,DNAJA4,PSAT1,YWHAH,PDE4B,CHORDC1,LDHA,RRM1,FKBP5,GSPT1,MANF,PSPH,DNAJB1,LUZP1,NASP,DPCD,BPNT1,MRM3,SLC7A6,ERLIN1
GSE21670_UNTREATED_VS_TGFB_TREATED_CD4_TCELL_UP	CUD	-0.00979336	0.0156644	0.53184	16	0.168037	brain	PWAS	c7	0.53184	0.91563937	MAPK10,SLC1A1,NECAB2,ARHGEF37,PHLDA3,RIPK2,IQSEC3,DGKB,ASS1,CNN3,RAB3B,SCN4B,SLC25A12,VAT1L,DPCD
GSE22886_IGG_IGA_MEMORY_BCELL_VS_BM_PLASMA_CELL_UP	CUD	-0.00477178	0.0076591	0.533271	32	0.606245	brain	PWAS	c7	0.533271	0.91563937	PPID,CAT,AGL,STX7,BIN1,TBC1D4,SWAP70,GIT2,STAT6,DAAM1,QRSL1,CAPG,DDX5,TIPRL,SLC25A24,CNDP2,GCA,PIK3CD,VAPB,PRKCB,SEPTIN9,STK24,PDCD6IP,PAWR
GSE24972_WT_VS_IRF8_KO_SPLEEN_FOLLICULAR_BCELL_UP	CUD	-0.0080061	0.012798	0.531593	15	0.298717	brain	PWAS	c7	0.531593	0.91563937	QDPR,CD2AP,PRKAR2B,IDH2,GIMAP4,CUL9,MYOF,CYP4X1,DLGAP2,H1-2,GSTM1,C9orf64,ACO1,VPS13A,NRCAM,IFIT2,KCNJ9
GSE27786_NKCELL_VS_NEUTROPHIL_UP	CUD	-0.0050198	0.00801742	0.531242	29	0.869876	brain	PWAS	c7	0.531242	0.91563937	NAAA,PPA2,DDI2,DDHD1,PPM1K,GLRX5,STK10,ITGA2,FPGT,NMT1,PDXK,PFKL,GLTP,ZC2HC1A,PTK2B,PYCR3,PLEKHA6,MTHFR,CNDP2,EHD3,NSUN4,MECR,C2orf88,DCUN1D2,ADSL,SLC44A2,ACADVL,GANAB,MTARC2
GSE3039_ALPHABETA_CD8_TCELL_VS_B1_BCELL_DN	CUD	-0.00401026	0.00641623	0.531959	40	0.130256	brain	PWAS	c7	0.531959	0.91563937	HSP90B1,IMMT,WDSUB1,PTGR1,RNPEP,ERAP1,PELO,FTO,NOP9,CTNND1,PTGR2,CHMP1A,NENF,AK3,PLGRKT,RUVBL1,MAP2K2,HRAS,MYO5A,GFUS,PLEC,GSTM1,UAP1L1,PGM1,CNDP2,MECR,CTSZ,GIPC1,PSMD9,COMTD1,FAF1
GSE32986_GMCSF_VS_GMCSF_AND_CURDLAN_LOWDOSE_STIM_DC_DN	CUD	-0.00689725	0.0110577	0.53279	21	0.516102	brain	PWAS	c7	0.53279	0.91563937	CHMP7,PRKCA,SBF2,AK5,MPP7,ADD2,CENPV,PLPP6,OXNAD1,LETMD1,GCDH,CD55,PLCL1,ITGA6,PDK1,SSH2,DNAJB1,RASA2,SULT1A1,INPP5A
GSE33424_CD161_HIGH_VS_INT_CD8_TCELL_UP	CUD	-0.00442063	0.00708896	0.532895	41	0.325745	brain	PWAS	c7	0.532895	0.91563937	CD38,HSD17B11,SLC16A7,CASP9,ARHGAP21,SBF2,TRNT1,PLSCR1,RGS14,HOMER1,ARL3,EIF2AK4,ANXA2,PRKCD,GCSH,PEPD,NUDT19,TFAM,CTSC,MGST1,ADSS1,MYO5A,PON3,LYN,RIDA,TPD52,CASP1,LRRC8A,HSDL2,CNN3,FAH,RSU1,ITGA6,GLO1,TXNDC17,VCL,SLC25A15,CTSH
GSE360_T_GONDII_VS_M_TUBERCULOSIS_MAC_UP	CUD	-0.00514233	0.00825396	0.533275	31	0.676253	brain	PWAS	c7	0.533275	0.91563937	IGFBP7,HEXA,TXNRD1,TRAP1,ADCY9,ALDH1B1,RRAS2,STK10,LMNB1,FAM172A,ASNS,TOMM34,HOMER1,ATIC,DNM1,DHRS1,TKT,FLNB,PFKL,GPNMB,SLC7A5,C2CD2,PLEKHA6,NAP1L4,PON2,PC,MCF2L,RIN1,GLB1,VAT1,SYN2,TPD52L2,INPP5A
GSE37533_PPARG2_FOXP3_VS_FOXP3_TRANSDUCED_CD4_TCELL_PIOGLITAZONE_TREATED_DN	CUD	-0.00564116	0.00905723	0.533393	20	0.469865	brain	PWAS	c7	0.533393	0.91563937	ELP3,SYNE1,BNIP1,BCL2L13,THG1L,KANK3,STARD5,AARS1,IBA57,TLN2,SSTR2,PRORP,DNAJC8,TRAPPC4,GALK1,SERPINB1,MPI,GPN2,PSMD9,MLF1,CWF19L1,OPLAH
GSE41176_WT_VS_TAK1_KO_ANTI_IGM_STIM_BCELL_1H_DN	CUD	-0.00703408	0.0112846	0.533065	17	0.46612	brain	PWAS	c7	0.533065	0.91563937	MAPK10,LBP,ABCA8,SLC6A11,TBC1D4,SORBS1,INA,GDPGP1,HECTD4,GIMAP4,RALY,SHD,TSPAN8,DGKB,PON1,ACTR3B,TSTD1,PEBP1,MMUT,AGRN
GSE43863_TH1_VS_LY6C_INT_CXCR5POS_MEMORY_CD4_TCELL_DN	CUD	0.00723992	0.0116061	0.532756	20	0.628969	brain	PWAS	c7	0.532756	0.91563937	PLCG1,CBS,CPNE8,STK10,CTSB,PFKM,TNKS1BP1,PCP4,HMGCLL1,PTK2B,SERAC1,EPHB2,EFEMP1,PLPP3,MERTK,PLD2
GSE5099_UNSTIM_VS_MCSF_TREATED_MONOCYTE_DAY3_UP	CUD	0.00624819	0.0100301	0.533323	16	0.482908	brain	PWAS	c7	0.533323	0.91563937	CD200,GDI2,PGAM2,NIPSNAP1,MPP3,ATOX1,MDP1,FLNB,VPS13C,DDX5,HHATL,PLXNA2,RAB5C,ECHDC1,THEM4,ABHD6,MMUT,ADK
GOMF_ORGANIC_ANION_TRANSMEMBRANE_TRANSPORTER_ACTIVITY	CUD	0.00513183	0.00824736	0.533785	31	0.229479	brain	PWAS	c5	0.533785	0.915782112	SLC7A11,SLC1A1,SLC25A32,SLC16A7,SLC6A11,ABCG2,SLC6A7,SLC2A8,SLC7A2,SLC7A8,SFXN5,SLC25A29,SFXN3,SLC16A1,SLC25A13,SLC7A5,SLC1A4,SLC17A6,LRRC8A,SLC25A24,SLC25A22,SLC5A6,SLC25A12,SLC33A1,SLC4A8,SLC13A5,SLC25A19,SLC25A15
GSE1925_3H_VS_24H_IFNG_STIM_MACROPHAGE_DN	CUD	-0.00532454	0.00855697	0.53378	24	0.942554	brain	PWAS	c7	0.53378	0.915782112	CA8,STX7,ADD1,MX1,ASAP1,FAM171A1,APPL2,SIRT5,PLSCR1,RNASET2,HAGH,PGP,CCT6B,AKR1C3,SAMD4A,S100A4,OSGEP,STX17,NUBPL,CDK18,RMND1,FDXR,DGKA
GOCC_ER_TO_GOLGI_TRANSPORT_VESICLE_MEMBRANE	CUD	-0.00778785	0.0125204	0.533934	11	0.897207	brain	PWAS	c5	0.533934	0.915789963	PEF1,SEC23B,SEC23A,LMAN1,SEC23IP,STX17,SEC24C,HLA-B,HLA-G,HLA-A,HLA-DRB1
GOBP_PEPTIDYL_PROLINE_MODIFICATION	CUD	-0.00705814	0.0113552	0.534219	14	0.871198	brain	PWAS	c5	0.534219	0.916031011	PPID,PPIL3,PPIH,PPIL1,CWC27,ERO1A,FKBP1A,FKBP5,PPIF,P4HB,PPIE
ESC_V6.5_UP_EARLY.V1_UP	CUD	-0.00815868	0.0132953	0.539446	15	0.837783	brain	PWAS	c6	0.539446	0.916111736	F13A1,LRIG1,GSTT2,SGTB,OTUD7A,PCP4,DOC2A,DEPTOR,WIPF1,CRAT,FBP1,PSMB9,STIM1,CA4,ACSS1
GOBP_CARBOHYDRATE_TRANSPORT	CUD	0.008975	0.0145611	0.537651	10	0.141496	brain	PWAS	c5	0.537651	0.916111736	SLC2A5,SORBS1,SLC2A8,SLC2A11,APPL2,RFT1,APPL1,PLS1,OSBPL8,RAB4B,PRKCB,ACE,SMPD3
GOBP_CELLULAR_RESPONSE_TO_BIOTIC_STIMULUS	CUD	-0.00545655	0.0089001	0.539818	22	0.153189	brain	PWAS	c5	0.539818	0.916111736	WFS1,LBP,ZMPSTE24,PDCD4,MIF,PRKCA,TIGAR,CD14,RIPK2,BCR,SIRPA,SHPK,SLC7A5,MAPK3,LYN,TSPO,CASP1,CDA,EPHB2,CD274,ASS1,PDE4B,CD55,CAPN2,PLSCR4,GSTP1,GFER
GOBP_NEGATIVE_REGULATION_OF_EXTRINSIC_APOPTOTIC_SIGNALING_PATHWAY	CUD	-0.00817727	0.0132374	0.536747	10	0.276718	brain	PWAS	c5	0.536747	0.916111736	HTT,GPX1,GCLC,LGALS3,SCG2,ICAM1,ITGA6,GSTP1,FAIM2,FAIM
GOBP_PYRUVATE_METABOLIC_PROCESS	CUD	-0.00484871	0.00787477	0.538075	32	0.301766	brain	PWAS	c5	0.538075	0.916111736	PDK2,ADPGK,TIGAR,PGAM2,FLCN,PFKP,PCK2,PFKM,PSEN1,PFKL,ME3,HOGA1,FBP1,PDHX,ME1,PGM1,LDHA,TREX1,EIF6,DLD,PC,ME2,PDK1,GALK1,SRR,P2RX7,PDHB,DHTKD1,ARL2,TPI1
GOBP_REGULATION_OF_CALCIUM_MEDIATED_SIGNALING	CUD	-0.00963976	0.0155753	0.535973	12	0.498095	brain	PWAS	c5	0.535973	0.916111736	PDK2,CDH13,HTT,ATP2B4,HOMER2,ADA,HINT1,PPP3CC,RIT2,PTK2B,ITPR1,LMCD1
GOBP_REGULATION_OF_GENERATION_OF_PRECURSOR_METABOLITES_AND_ENERGY	CUD	-0.00559854	0.00905938	0.536587	18	0.426276	brain	PWAS	c5	0.536587	0.916111736	ISCU,TRAP1,SORBS1,TIGAR,FLCN,PSEN1,CISD1,KHK,AK4,FBP1,PNPT1,TREX1,EIF6,SLC25A12,CHCHD2,PPIF,P2RX7,BNIP3,ARL2
GOBP_VESICLE_MEDIATED_TRANSPORT_TO_THE_PLASMA_MEMBRANE	CUD	-0.00724019	0.0116811	0.535375	29	0.581423	brain	PWAS	c5	0.535375	0.916111736	SLC1A1,GCC2,CPLX1,RABEP1,MACF1,RAB8B,EHD4,ARHGAP44,ARL3,STX6,LLGL1,EXOC6B,ARFGEF2,ARHGAP1,GOPC,SNX30,NDRG4,ACTN2,VAMP5,SCRIB,ACAP2,WASHC2C,STXBP6,EHD3,CCDC93,SNX27,SNF8,GGA3,EXOC6,EHD1,NSF
GOBP_VIRAL_PROCESS	CUD	-0.00598311	0.00976723	0.540161	34	0.670957	brain	PWAS	c5	0.540161	0.916111736	PPID,CHMP7,PRKN,MX1,MOGS,PPIH,PLSCR1,TRIM25,NCAM1,CANX,LGALS1,ITGA2,PVR,CHMP4A,CTSB,EIF2AK4,VTA1,ZC3HAV1,CHMP1A,STAU1,GSN,EGFR,SLC20A2,CD55,CHMP3,OAS1,EFNB3,ICAM1,ADAR,IFIT5,PC,VAPB,CFL1,CXADR,IST1,P4HB,SNF8,PDCD6IP,PPIE,VPS4A,HLA-DRB1
GOMF_CATALYTIC_ACTIVITY_ACTING_ON_A_TRNA	CUD	-0.0042013	0.00682852	0.538385	39	0.755742	brain	PWAS	c5	0.538385	0.916111736	TYW5,GARS1,TARS3,FARS2,TRNT1,TARS1,NSUN2,AARS2,PARS2,THG1L,HARS1,HARS2,RARS1,LARS1,ELAC2,FTO,EARS2,YARS2,AARS1,LARS2,NARS2,QRSL1,SARS1,WARS1,PRORP,WARS2,CARS2,TRMT61B,FARSB,THUMPD3,NT5C3A,SARS2,EPRS1,IARS2,DARS2
GOMF_OXIDOREDUCTASE_ACTIVITY_ACTING_ON_A_SULFUR_GROUP_OF_DONORS	CUD	-0.0053256	0.00860737	0.536097	26	0.867464	brain	PWAS	c5	0.536097	0.916111736	TXNRD1,SRXN1,GLRX5,GLRX3,PCYOX1L,TXNDC5,GLRX,IFI30,SCO2,TMX4,ERO1A,TXN,MSRA,TMX3,PRDX3,SQOR,DLD,CCS,PDIA3,PCYOX1,PDIA4,TXNDC17,P4HB,SELENBP1,GFER,GSTO1,NXN
GSE10325_MYELOID_VS_LUPUS_MYELOID_DN	CUD	0.00510179	0.0083123	0.539372	35	0.465806	brain	PWAS	c7	0.539372	0.916111736	GM2A,ACSL1,ADPGK,CBR1,MX1,RAB8B,EHD4,SNTB1,CDS2,PLSCR1,TOR1B,TOR1A,LMNB1,GNPDA1,IGF2R,ATOX1,PEF1,SCO2,DGUOK,GIMAP4,SRSF9,ERO1A,GMPR,TXN,CTBS,ADO,SEMA4D,PANX1,PSMF1,PLIN3,ADAR,IFIT2,IFIT5,ATG7,TFG,PANK4,HLA-A
GSE11961_MEMORY_BCELL_DAY40_VS_GERMINAL_CENTER_BCELL_DAY40_DN	CUD	-0.00428121	0.00697366	0.539274	32	0.632315	brain	PWAS	c7	0.539274	0.916111736	NAAA,STBD1,SYNPO2,TBCA,DOCK5,SYNE1,NUP93,CORO7,ENPP4,ARHGAP21,TXNDC5,C11orf54,DBN1,SDHA,ARSB,ELAC2,ERC1,GCSH,ATP1B3,HECTD4,FARP2,UROS,FAM91A1,SYNJ2,FBXO6,IQSEC1,ACO1,STX17,SLC25A24,CNDP1,INPP4A,RAP1GAP,BRSK1,EPRS1
GSE12001_MIR223_KO_VS_WT_NEUTROPHIL_DN	CUD	-0.00535233	0.0086905	0.537972	24	0.597798	brain	PWAS	c7	0.537972	0.916111736	NAAA,ART3,CPE,ETFDH,PLEKHA2,RABEP1,ACADM,GSDME,ALDH9A1,CLASP1,TMEM230,MKRN2,PELO,MPP7,EIF2AK4,ANXA2,USP7,RAP2A,BBOX1,PTPA,LZTFL1,IARS2,MIA3
GSE13946_CTRL_VS_DSS_COLITIS_GD_TCELL_FROM_COLON_UP	CUD	0.00469264	0.00761207	0.537582	33	0.657576	brain	PWAS	c7	0.537582	0.916111736	CD38,HACD2,FAM107B,ECH1,MPHOSPH6,ATP2B4,GGH,PLSCR1,BLVRA,MICAL1,PRKAR2A,CARHSP1,RAP2A,ALCAM,S100A13,LY6H,BAG3,H1-2,CASP1,SCRN3,ACOT7,ANXA4,CHCHD2,HTATIP2,SERPINB9,TXNDC17,ASRGL1,PAWR
GSE15624_3H_VS_6H_HALOFUGINONE_TREATED_CD4_TCELL_DN	CUD	-0.00757868	0.0123071	0.53803	17	0.749133	brain	PWAS	c7	0.53803	0.916111736	CORO2A,TMEM33,PDE2A,CBR1,UBE2O,RASGRF1,LRIG1,DGKE,TRIM25,IGF2R,PAG1,GRWD1,PFKL,MSRA,PRKG1,GRID1,MFF,NEU3,GPN2,HIF1AN
GSE16451_IMMATURE_VS_MATURE_NEURON_CELL_LINE_WEST_EQUINE_ENC_VIRUS_UP	CUD	0.00339993	0.00554074	0.539464	48	0.438524	brain	PWAS	c7	0.539464	0.916111736	CD38,GM2A,GC,POGLUT1,TBC1D1,CBR3,PPFIBP1,WIPI1,GLRX,BLVRA,ERAP1,DECR1,SNAP47,GCSH,WDR6,HIBADH,PEPD,MLEC,STX2,COPS7B,PON3,CPNE3,MSRA,LRRC57,LRRC8C,GNG12,APIP,CNDP2,ACTR3B,ANXA4,FMNL2,NT5E,GLB1,DPCD,GLOD4,VCL,GSTO1,EEF1AKMT1
GSE17721_12H_VS_24H_PAM3CSK4_BMDC_DN	CUD	0.00415391	0.00670672	0.535675	33	0.86906	brain	PWAS	c7	0.535675	0.916111736	ACSF2,CLYBL,NDUFV3,SLC16A7,PGM2,NDUFA6,DDT,GSTT2,HLCS,CYB5R1,FNBP1,GLRX,SDHA,CARMIL1,AMACR,PLXNB2,GSTZ1,DGUOK,CSE1L,SHD,PTPRK,GRK5,BPHL,MMS19,GBA2,PDE4B,LRRC40,PRKCB,BDH1,ACADVL,PDHB,DGKA,PRXL2B,MRAS,AP2A2
GSE17721_CTRL_VS_PAM3CSK4_8H_BMDC_UP	CUD	-0.00401834	0.00653566	0.538665	30	0.580744	brain	PWAS	c7	0.538665	0.916111736	SORCS2,CLYBL,COMT,OXR1,IVD,PLEKHA1,RNPEP,PAG1,TKT,OSBPL11,PDXK,PEPD,MCEE,TECPR1,GRK5,NDUFAF7,C19orf53,PNPLA7,GDA,DMAC2L,AP5M1,CAPN2,LGALS8,MFF,NQO2,BDH1,ENDOD1,ACOX2,SELENBP1,TPD52L2
GSE17721_CTRL_VS_POLYIC_6H_BMDC_UP	CUD	0.00507311	0.0081806	0.535166	28	0.507165	brain	PWAS	c7	0.535166	0.916111736	MAN2B2,ECH1,PGD,CUTA,HEBP1,PDXK,PLXNB2,PDLIM2,AKR1C3,NAGK,SFXN3,ALDH3A2,TAX1BP3,FAM91A1,SIRT3,RNH1,QRSL1,ARHGAP39,RPA2,IQSEC1,GALC,HAAO,RETREG2,ECHDC1
GSE17721_PAM3CSK4_VS_CPG_6H_BMDC_DN	CUD	-0.00583346	0.00948497	0.538541	26	0.0872832	brain	PWAS	c7	0.538541	0.916111736	TNC,PLEKHA2,NDRG1,RELL1,NUB1,ABCG2,SART3,USP47,RNPEP,DBNL,VCAN,KALRN,PCYT1A,FOXRED1,CCDC92,CPNE3,RCN1,CAB39L,EIF6,ATAD1,TMEM163,COX15,HPCA,DPCD
GSE18893_CTRL_VS_TNF_TREATED_TCONV_2H_UP	CUD	-0.00405348	0.00662	0.540334	43	0.71983	brain	PWAS	c7	0.540334	0.916111736	EFHD2,SYNE1,GRHPR,ECH1,GSDME,ETHE1,CYSTM1,RARS1,RUFY1,GNPDA1,ITGA2,ACTN1,RAB5A,PLCB3,GYS1,ARHGAP1,GOT2,NIPSNAP3A,APIP,GALC,CAB39L,PSMB9,ADAM10,NSUN4,KIF21B,HAAO,IST1,HLA-B,RASA2,PDF,ADK,TPD52L2,OSBPL2
GSE19401_UNSTIM_VS_RETINOIC_ACID_STIM_FOLLICULAR_DC_DN	CUD	-0.00490501	0.00790167	0.53476	24	0.323532	brain	PWAS	c7	0.53476	0.916111736	LIMS1,MACF1,GGH,H1-0,SDC4,FSCN1,ITPA,PLCB3,SLC7A5,ALCAM,LSS,GSN,UBE3C,XPNPEP1,GLS,RBP1,SERPINB9,PSPH,SNX19,NQO1,COQ7,EHD1,TXNL4A
GSE20727_ROS_INH_VS_ROS_INH_AND_DNFB_ALLERGEN_TREATED_DC_UP	CUD	-0.00606097	0.00986933	0.539135	22	0.491472	brain	PWAS	c7	0.539135	0.916111736	SLC16A7,PNKD,CCDC32,SLC2A8,GNA13,TIGAR,SH3PXD2B,ARHGAP12,CHMP4A,TRPV2,ATP13A2,KIFBP,PLGRKT,DNAJA4,CARM1,SERPINB9,DDAH2,PSMD9,GYG1,CRK,AP2A2,SMIM12
GSE22025_UNTREATED_VS_TGFB1_AND_PROGESTERONE_TREATED_CD4_TCELL_UP	CUD	0.00401217	0.00646163	0.534651	34	0.453481	brain	PWAS	c7	0.534651	0.916111736	DGKQ,RLBP1,CRYAB,ANXA3,HTT,CASP9,DNM3,SLC2A5,ATP2B4,CAND2,PDLIM4,GCAT,VCAN,IFI30,GNAZ,EXOC6B,NAA80,CTNND1,LRP4,LSS,S100A1,CALCOCO1,CPM,PLEKHA6,GSTM3,GSTM5,CRACDL,RAB4B,ROBO1,DDAH2
GSE24142_ADULT_VS_FETAL_DN2_THYMOCYTE_DN	CUD	-0.00565014	0.00915954	0.537328	36	0.0884173	brain	PWAS	c7	0.537328	0.916111736	CA8,SLC16A7,UCHL3,NUP93,EPHX2,HOMER2,GDI2,BID,PGAM2,ASNS,NCAM1,RUFY1,FSCN1,GCSH,FLNB,SLC16A1,COL18A1,EPDR1,CENPV,CRTAC1,FBP1,PGM1,RBP1,NRDC,CAPN2,TPP2,PLEKHA5,ROBO1,GFM1,BCAT1,EPRS1,VCL,NSF
GSE24972_WT_VS_IRF8_KO_MARGINAL_ZONE_SPLEEN_BCELL_UP	CUD	0.00458975	0.00747734	0.539334	31	0.54904	brain	PWAS	c7	0.539334	0.916111736	NAAA,ATP8A1,FAM120B,HEXA,DDHD1,SORBS1,SLC2A8,WIPI1,GGH,SH3PXD2B,RCSD1,RIMOC1,WIPI2,MDP1,PAG1,MCEE,CARHSP1,COL18A1,AAMDC,ARHGEF12,SUCLG2,GDA,CNDP2,CAPN2,INPP4A,HNMT,ANKRD29,HTATIP2,CNN2,RAB3GAP2,VCL,MRAS
GSE25088_CTRL_VS_IL4_AND_ROSIGLITAZONE_STIM_MACROPHAGE_DN	CUD	0.0045902	0.00747045	0.53892	36	0.827691	brain	PWAS	c7	0.53892	0.916111736	PTPRN2,IGFBP7,HSP90B1,PPAT,LRPAP1,ALG1,MOGS,SCP2,NLRX1,GLRX,FAM172A,CAMLG,MBLAC2,IGF2R,LPCAT1,GRAMD2B,FTO,HRG,POGLUT3,PPP2R5C,ARSA,ATL3,DTYMK,GUK1,GDPD1,GRK5,NUP210,GSTM3,SNPH,STIM1,ANXA4,UGGT1,APMAP,BNIP3,TBCD,TXNL4A,HIF1AN,INPP5A
GSE25088_CTRL_VS_ROSIGLITAZONE_STIM_STAT6_KO_MACROPHAGE_DN	CUD	-0.00584185	0.00940408	0.534465	22	0.6071	brain	PWAS	c7	0.534465	0.916111736	GM2A,CLYBL,PALD1,STX1A,MIF,CD2AP,STX6,WIPI2,TRAF3,CHMP1A,MYOF,OGFOD2,CPNE3,TMEM70,PTPA,GBA2,UBE3B,PSMB9,SLC25A22,SLC5A6,RCN2,YEATS4,PPP1R12C,GANAB
GSE25123_CTRL_VS_IL4_STIM_PPARG_KO_MACROPHAGE_DN	CUD	-0.00586915	0.00953824	0.538338	22	0.754234	brain	PWAS	c7	0.538338	0.916111736	ART3,AKT3,VWA5A,ASAP1,ADAR,STK10,CAST,PLS1,FARP2,VPS13C,MYO5A,SLC1A4,GLS,EHD3,KYAT3,BCAN,PRKCB,RCN2,AGT,UBASH3B
GSE2770_IL12_AND_TGFB_VS_IL4_TREATED_ACT_CD4_TCELL_48H_DN	CUD	-0.00498499	0.00812502	0.539522	19	0.475457	brain	PWAS	c7	0.539522	0.916111736	RMDN3,GDI2,ERAP2,LIG3,FLCN,GART,SLC16A1,TXN,WARS1,CEP41,HLA-DRB1,PSMB9,SCLY,RMND1,HLA-B,HLA-A
GSE28726_ACT_CD4_TCELL_VS_ACT_NKTCELL_UP	CUD	-0.00446547	0.00721026	0.535705	36	0.726278	brain	PWAS	c7	0.535705	0.916111736	PPID,ACSL1,GGCT,CAND1,MACF1,RRAS2,TOR1B,CANX,LPCAT1,HOMER1,MRPS27,HDDC2,IQCB1,NME1,PREP,TXN,GFUS,OSGEP,ADO,RCN1,RPA2,SRI,LDHA,NIT1,PDIA3,DDX18,NT5E,MYDGF,TXNL4A,TPI1
GSE30971_CTRL_VS_LPS_STIM_MACROPHAGE_WBP7_KO_2H_DN	CUD	-0.00475617	0.00770961	0.537291	30	0.43709	brain	PWAS	c7	0.537291	0.916111736	PARL,NFXL1,SUCLG1,UCHL3,MACF1,LSP1,RASA1,GPX1,PTGFRN,LPCAT2,ALCAM,FOXRED1,FUCA2,SNX30,S100A4,RMDN2,FBP1,GALC,PON2,MERTK,NCEH1,KIAA0513,APMAP,UBASH3B,DDAH2,ABHD6,PAK1,SORD,GLUD1
GSE36826_NORMAL_VS_STAPH_AUREUS_INF_SKIN_UP	CUD	-0.00572169	0.0093429	0.540266	28	0.523541	brain	PWAS	c7	0.540266	0.916111736	SLC7A11,TXNRD1,ANXA5,ADSS2,PGD,DIAPH1,BID,SRPRB,HCLS1,NME1,TYMP,AARS1,ALCAM,PNP,CYB5R3,PACSIN2,CASP1,TBC1D13,RPA2,EIF6,TPMT,CHCHD2,TMEM43
GSE36891_POLYIC_TLR3_VS_PAM_TLR2_STIM_PERITONEAL_MACROPHAGE_DN	CUD	-0.00393216	0.00641944	0.540181	34	0.0950266	brain	PWAS	c7	0.540181	0.916111736	WDR41,CBR3,CCDC127,TOMM34,AS3MT,YARS2,SLC15A2,ALDH3A2,MTSS2,ACOT13,SH3BGRL2,FAM118B,ZC2HC1A,CASP1,SLC25A24,SAT2,LCLAT1,ANXA4,HNMT,GLB1,ECHDC1,LXN
GSE3720_UNSTIM_VS_LPS_STIM_VD2_GAMMADELTA_TCELL_UP	CUD	0.00693196	0.0112911	0.539262	22	0.940851	brain	PWAS	c7	0.539262	0.916111736	STBD1,PDE2A,RRAS2,RCSD1,NDUFB9,PIP4K2A,HOOK1,ACTN1,PPP3CC,PDLIM2,RUVBL1,TFAM,GPHN,ME2,PDK1,SIDT1,GSTP1,SPRYD4,DGKA
GSE37301_MULTIPOTENT_PROGENITOR_VS_LYMPHOID_PRIMED_MPP_DN	CUD	0.00558859	0.009098	0.53904	28	0.844355	brain	PWAS	c7	0.53904	0.916111736	CLYBL,STK39,FAM107B,SRXN1,SUSD2,SCP2,PPFIBP1,AKAP12,ASNS,EMB,ANXA2,DENND4C,PLCB3,ICA1,ALCAM,STX2,ACOT7,IDH3A,MFSD6,MYO6,PLSCR4,FAM185A,VCL,EHD1,HIP1R
GSE37301_PRO_BCELL_VS_GRANULOCYTE_MONOCYTE_PROGENITOR_UP	CUD	0.00583568	0.0094665	0.537594	24	0.709462	brain	PWAS	c7	0.537594	0.916111736	SORCS2,ADPGK,PDE2A,HEXB,PGAM2,FTO,MPP7,CPNE4,CPM,POR,CFHR1,CNN3,PSMF1,FAH,CYBRD1,VAT1,SIDT1,DNAJB1,PAK1,TMEM120B,VKORC1,GSTO1
GSE39820_CTRL_VS_TGFBETA3_IL6_IL23A_CD4_TCELL_DN	CUD	-0.0062444	0.0101812	0.539661	21	0.205187	brain	PWAS	c7	0.539661	0.916111736	HADH,BIN1,SUCLG1,ALDH1B1,TXNDC5,GALT,SRA1,CUTA,WIPI2,NOP9,CERS4,EEFSEC,CPT1A,IBA57,KYAT1,DNAJA4,MRI1,RMC1,FNDC3A,PC,FABP1,PPP1R14C,GFER,ARL2
GSE4984_UNTREATED_VS_LPS_TREATED_DC_DN	CUD	0.00504124	0.00817313	0.537363	22	0.299672	brain	PWAS	c7	0.537363	0.916111736	SNX25,CCDC25,MRPL1,IFT27,RELL1,CD200,PMVK,ISCA2,PMPCB,NEK4,PRKAR2A,CENPV,CRYZ,MEGF9,UQCR10,BAG3,TIMM44,TMA7,SSH1,PON2,SNX1,ANXA4,HTATIP2,GLOD4,COQ7
GSE5679_CTRL_VS_PPARG_LIGAND_ROSIGLITAZONE_AND_RARA_AGONIST_AM580_TREATED_DC_UP	CUD	-0.00761721	0.0122941	0.535534	29	0.357599	brain	PWAS	c7	0.535534	0.916111736	CD38,ACSL1,GARS1,DCK,PPA1,VAC14,RGS14,SOD2,HOMER1,SEC23B,RWDD1,CPT1A,MLEC,STX2,ARHGAP39,TSPO,HSDL2,ROCK2,LDHA,SNX6,ICAM1,PLPP3,SERPINB9,RAB5C,F3,PRDX1,CUL2,HLA-DRB1
GSE9037_WT_VS_IRAK4_KO_LPS_1H_STIM_BMDM_DN	CUD	0.00637581	0.0102988	0.535861	22	0.300562	brain	PWAS	c7	0.535861	0.916111736	GABRB1,ARVCF,AKT3,IRAG1,TAGLN3,SLC2A8,CRELD2,SUN2,THBS4,ISOC1,AFDN,PCK2,MPP7,AHSA1,PPP2R5A,S100A1,NUDT14,SCRN3,DCUN1D2,ACE
GOBP_AMINE_TRANSPORT	CUD	-0.00750668	0.0123933	0.54471	13	0.444309	brain	PWAS	c5	0.54471	0.916179545	PRKN,STX1A,ARL6IP5,TOR1A,PSEN1,ABAT,SLC7A5,RAB3B,AGT,SYT1,P2RX7,SNCG
GOBP_POSITIVE_REGULATION_OF_PEPTIDYL_TYROSINE_PHOSPHORYLATION	CUD	-0.0075891	0.0125397	0.545043	19	0.739449	brain	PWAS	c5	0.545043	0.916179545	DGKQ,PTPN1,MIF,EHD4,THBS4,RIPK2,GFRA1,HCLS1,LRP4,EGFR,PTK2B,LYN,SEMA4D,PLPP3,AGT,ACE
GOBP_REGULATION_OF_RELEASE_OF_SEQUESTERED_CALCIUM_ION_INTO_CYTOSOL	CUD	-0.00921036	0.01518	0.544022	12	0.615898	brain	PWAS	c5	0.544022	0.916179545	PLCG1,HTT,DIAPH1,JPH1,PTK2B,LYN,GSTM2,SRI,FKBP1A,RYR2,UBASH3B,LIME1,GSTO1
GOBP_REGULATION_OF_VIRAL_GENOME_REPLICATION	CUD	-0.00843535	0.0139057	0.544109	13	0.468214	brain	PWAS	c5	0.544109	0.916179545	PPID,MX1,PPIH,PLSCR1,ZC3HAV1,STAU1,OAS1,ADAR,IFIT5,VAPB,PPIE
GOMF_ACTIVE_ION_TRANSMEMBRANE_TRANSPORTER_ACTIVITY	CUD	0.0058177	0.0095388	0.541929	31	0.59542	brain	PWAS	c5	0.541929	0.916179545	SLC7A11,ATP8A1,CLCN3,SLC1A1,SLC16A7,SLC6A11,SLC6A7,ABCC8,ATP2B4,SLC15A2,ATP13A2,SLC2A13,SLC25A13,SLC24A2,SURF1,UQCR10,SLC20A2,ATP13A1,SLC17A6,SLC25A22,SLC5A6,SLC25A12,SLC33A1,SLC4A8,COX15,SLC13A5,SLC41A3
GOMF_PHOSPHATASE_REGULATOR_ACTIVITY	CUD	-0.00809831	0.0133529	0.544194	16	0.764237	brain	PWAS	c5	0.544194	0.916179545	PPP2R2A,SBF2,TESC,PPP2R5C,SBF1,PPP2R5A,LGALS3,PPP1R16A,PTPA,GNA12,PPP1R12C,B3GAT3,PPP1R14C,PPP2R5B
GSE10325_BCELL_VS_LUPUS_BCELL_UP	CUD	0.00593429	0.0097913	0.544463	21	0.408814	brain	PWAS	c7	0.544463	0.916179545	CHMP7,AKR7A3,HLCS,RGS14,NCAM1,SERGEF,BAIAP3,KANK3,PPM1F,ABCB8,SARM1,CYP4F11,ASPHD1,DOC2A,PYCR3,TBC1D13,KYAT1,FBP1,DEPDC5,CNTN2,BDH1,GLS2,SLC41A3,TPPP3,MRAS
GSE12392_WT_VS_IFNAR_KO_CD8A_NEG_SPLEEN_DC_DN	CUD	0.00444317	0.00734129	0.545026	26	0.840482	brain	PWAS	c7	0.545026	0.916179545	ENPP6,MFSD11,GRHPR,HSD17B12,ALG2,PPIL1,ELP1,TRIM25,MOCS2,RBBP9,HCLS1,DGLUCY,TMEM65,PEX6,ANKMY2,TRAPPC4,TOR1AIP1,BOLA1,RYR2,CCS,NAXD,PCYOX1,SLC27A2,SIDT1,MINDY1,TBCD
GSE13522_CTRL_VS_T_CRUZI_Y_STRAIN_INF_SKIN_IFNAR_KO_DN	CUD	-0.00410411	0.00677258	0.544522	32	0.694882	brain	PWAS	c7	0.544522	0.916179545	TGM2,COMT,ERGIC1,CD200,NAGA,SUSD2,ACOT11,BID,GLRX,IGF2R,STING1,EPHX1,LYSMD2,PLCB3,PLGRKT,SH3BGRL2,ALAD,S100A4,REXO2,CAPG,ACOT7,GALM,ICAM1,ANXA4,GNA12,P2RX7,ENDOD1,GPX4,EEF1AKMT1
GSE14000_UNSTIM_VS_4H_LPS_DC_UP	CUD	-0.00512891	0.00846841	0.544746	26	0.707019	brain	PWAS	c7	0.544746	0.916179545	PPAT,UBAP2,MTX3,NADK2,BCR,WIPI2,MSTO1,SNAP47,TMED8,SHPK,OGFOD2,DAAM1,DEPTOR,LRRC8A,MTAP,ATXN3,PSMF1,LANCL1,TAMM41,RAB3D,NUDT16,FTSJ3,RDH13
GSE15767_MED_VS_SCS_MAC_LN_DN	CUD	0.00560895	0.00926601	0.544963	24	0.474158	brain	PWAS	c7	0.544963	0.916179545	PLCG1,PPAT,STX1A,COA6,PFAS,COLGALT2,RWDD1,APPL1,TAX1BP1,TRPV2,CAP2,REXO2,ATP13A1,CD82,NUMA1,MAP4,FAH,EHD3,TTLL12,NEU3,FARP1,LYSMD1,SEC24C,PHGDH,LIME1,SLC7A6
GSE17186_CD21LOW_VS_CD21HIGH_TRANSITIONAL_BCELL_CORD_BLOOD_DN	CUD	0.00460744	0.00759198	0.543929	35	0.538397	brain	PWAS	c7	0.543929	0.916179545	HADH,MGST2,CNPY4,PPAT,PTPN1,SLC16A7,ADD3,PDCD4,ADD1,CD200,ETHE1,GSTT2,RFK,RCSD1,MAP2K1,MDP1,TRAPPC5,CERS4,GPD1L,COX11,ALDH2,DHRS7B,TFAM,WARS1,PANX1,ACTR3B,PRKCB,TRIM65,NCK1,YEATS4,SIDT1,DHODH,CAPN5,PHGDH,MTARC2,EHD1
GSE17974_0.5H_VS_72H_IL4_AND_ANTI_IL12_ACT_CD4_TCELL_UP	CUD	-0.00939756	0.015479	0.543775	16	0.534011	brain	PWAS	c7	0.543775	0.916179545	ADPGK,CHMP7,RAPGEF2,FHIP2B,SYNM,SMCR8,LYSMD2,AKR1C1,ZZEF1,TTC19,CENPV,REPS1,ASAH1,IQSEC1,MTMR6,TPP2,ITGA6,PLXND1,UBASH3B
GSE19888_ADENOSINE_A3R_INH_VS_TCELL_MEMBRANES_ACT_MAST_CELL_DN	CUD	-0.00606395	0.00994958	0.542215	16	0.542247	brain	PWAS	c7	0.542215	0.916179545	GABRB1,TMA16,SORCS2,RGS12,SLC2A5,NUDCD3,ACOT8,ABCB8,FSD1,OGFOD2,TTC38,GSTM2,CYBRD1,SLC44A2,NPEPPS,PHGDH
GSE20715_WT_VS_TLR4_KO_24H_OZONE_LUNG_DN	CUD	-0.00462423	0.00759795	0.542779	30	0.86472	brain	PWAS	c7	0.542779	0.916179545	HSD17B11,SUCLG1,ACADM,ECH1,CPT2,DIAPH1,PARS2,TRIM25,CYSTM1,HINT1,PELO,MTHFD1,PRKCD,LLGL1,SLC15A2,TRPV2,LONP1,TECPR1,TOM1,GDPD1,NME7,PNPLA7,NUMA1,NIT1
GSE21927_GMCSF_IL6_VS_GMCSF_GCSF_TREATED_BONE_MARROW_UP	CUD	0.00521531	0.00859891	0.544178	19	0.706109	brain	PWAS	c7	0.544178	0.916179545	TMA16,MGARP,ABCA8,AMPD3,AARS2,ARSB,LPCAT1,ISCA2,AIFM3,AFDN,SRPRB,TAX1BP3,BPHL,CORO1C,SVIP,ACE,ECHDC1,LYRM2
GSE24081_CONTROLLER_VS_PROGRESSOR_HIV_SPECIFIC_CD8_TCELL_UP	CUD	0.00633275	0.0103672	0.5413	19	0.824793	brain	PWAS	c7	0.5413	0.916179545	MGST2,ITM2C,NID2,BHMT,CCT6B,RASA1,PBLD,SLC15A2,PLS1,SLC7A5,S100B,PLEKHA6,QPCT,NIPSNAP3B,GNAQ,RTN1,NDUFAF5,LRRC40,TDRKH,CRYL1
GSE24634_TREG_VS_TCONV_POST_DAY3_IL4_CONVERSION_UP	CUD	-0.00626373	0.0103133	0.543621	22	0.344877	brain	PWAS	c7	0.543621	0.916179545	C1QBP,NUP93,UBAP2,GGH,TARS1,MICAL3,NUDCD3,HINT1,ATIC,NMT1,LONP1,DTYMK,TSFM,RUVBL1,SLC7A5,CTPS1,REXO2,NUP210,MRE11,RRM1,FAM136A,CNPY2,NOLC1,TPI1
GSE24972_MARGINAL_ZONE_BCELL_VS_FOLLICULAR_BCELL_IRF8_KO_UP	CUD	-0.00524888	0.00858088	0.54074	21	0.953189	brain	PWAS	c7	0.54074	0.916179545	SLC7A11,CPE,RAB24,CBR3,DDHD1,PBXIP1,MIF,CCDC124,NUAK1,OTUD7A,HDDC3,PTPRK,LRRC8C,IDNK,EMILIN2,HNMT,MYO1D,RMND1,SUMF2,FDXR,LUZP1,HLA-A
GSE27434_WT_VS_DNMT1_KO_TREG_DN	CUD	-0.00909136	0.0149777	0.543855	13	0.463549	brain	PWAS	c7	0.543855	0.916179545	CPE,TXNRD1,PGM2,CD14,SCAMP1,PAG1,TAX1BP1,CTPS1,DDX5,ICAM1,DLD,IST1,VCL,EHD1,RAB18,MRAS
GSE27786_BCELL_VS_CD4_TCELL_UP	CUD	-0.0054644	0.0090151	0.544423	28	0.296965	brain	PWAS	c7	0.544423	0.916179545	CNPY4,RRM2B,SLC16A7,TXNDC5,ELP1,LPCAT1,PCK2,GPX1,NME1,PRDX5,CSE1L,AK3,MYO5A,IDH1,RFTN1,LRRC57,TPD52,NIPSNAP3A,SCAI,ROCK2,TOR1AIP1,DUT,YOD1,GALK1,TNS3,LMBRD1,YEATS4,ACSS1,CAMKK2,COQ7
GSE27786_ERYTHROBLAST_VS_NEUTROPHIL_UP	CUD	-0.00568456	0.00935744	0.543526	28	0.102432	brain	PWAS	c7	0.543526	0.916179545	ARVCF,RETSAT,DDHD1,DISP2,EEF1E1,DNM1,HRG,WIPI2,NAA80,UNC45A,NUDC,CTNND1,ME3,NARS2,CUL9,ASPHD1,OLA1,NME7,UQCR10,RFTN1,CYB5R3,PTPA,BORCS5,CAB39L,EIF2B3,NASP
GSE37563_WT_VS_CTLA4_KO_CD4_TCELL_D4_POST_IMMUNIZATION_UP	CUD	0.00640391	0.0105697	0.5446	28	0.375334	brain	PWAS	c7	0.5446	0.916179545	NFXL1,ABCG2,PPM1K,SCP2,LPCAT1,HDHD5,MPP3,WIPI2,MDP1,ACTN1,TOM1L2,PAPLN,ATE1,ERC2,CDC37L1,EFR3A,OSBPL8,VPS13C,BTN2A2,DDX5,PNPLA7,STX17,LGALS8,DNAJB4,AVL9,LMBRD1,PLD1,OSBPL2
GSE3982_BCELL_VS_TH2_UP	CUD	-0.00738692	0.0121553	0.543378	14	0.762518	brain	PWAS	c7	0.543378	0.916179545	CHMP7,GOLGA3,RASGRF1,TPP1,PRKAR2B,PPP3CC,EPN2,ZZEF1,ABCB9,TBC1D13,NUP210,PLPP3,NT5E,RIN1,SIDT1,SLC41A3,VCL,MIA3,HLA-DRB1
GSE3982_CTRL_VS_PMA_STIM_EOSINOPHIL_DN	CUD	-0.00836273	0.0137379	0.542701	15	0.190833	brain	PWAS	c7	0.542701	0.916179545	BNIP1,SYN3,EFNA3,DGKE,LARS1,NAPA,TMEM70,PNP,RTN1,MYO1B,NDUFAF5,GSPT1,DNAJB1,CUL2,STX4
GSE3982_MAC_VS_BASOPHIL_UP	CUD	0.00460772	0.00759339	0.543979	37	0.30081	brain	PWAS	c7	0.543979	0.916179545	GAK,PTPN1,STX7,GLRX3,ENPP4,EMC1,RNPEP,MTRR,NUDCD3,GCAT,CAST,SCAMP1,HDHD5,PCK2,EPHX1,PPM1F,TRAF3,SAMD4A,GSN,GLTP,CPM,MYO5A,IDH1,MIPEP,AMPD2,GSTM4,ASAH1,CD82,RTN1,GFPT1,DYSF,TOMM70,MCF2L,PPIF,ADK,DBT,RTCA,CWF19L1
GSE42724_NAIVE_VS_MEMORY_BCELL_UP	CUD	0.00596569	0.00979361	0.542431	22	0.583489	brain	PWAS	c7	0.542431	0.916179545	CD38,ALDH1A3,TYW5,MX1,RASGRP1,GLRX,PGAM2,SRA1,CAMLG,NINJ2,NMT1,MRPL10,TXN,IDNK,FBP1,CFL2,GSS,PSMF1,FBLN7,STAM2,NCK1,PLIN4,HP,EHD1
GSE45365_CD8A_DC_VS_CD11B_DC_UP	CUD	0.00506119	0.0083234	0.543142	35	0.558731	brain	PWAS	c7	0.543142	0.916179545	GCC2,TXNRD1,TARS3,VAMP1,DDHD1,AMPH,GLRX5,CLASP1,CNRIP1,BLVRA,SRA1,TESC,FSCN1,ANXA2,CACNA2D2,AKR1C1,GPNMB,GMFB,COQ5,MYOF,BAG5,PNPT1,EHD3,AAK1,HNMT,AVL9,NXN,CRK
GSE5589_LPS_VS_LPS_AND_IL10_STIM_IL6_KO_MACROPHAGE_45MIN_DN	CUD	-0.00468471	0.0077426	0.545142	33	0.416276	brain	PWAS	c7	0.545142	0.916179545	MGST2,CORO2A,DOCK5,UBE2O,ECH1,ETFB,ARHGEF37,MIF,EEF1E1,NOPCHAP1,PLSCR1,ASNS,SRA1,SOD2,BAIAP3,HDDC2,TKT,PLS1,NME2,PLCB1,PPP2R5A,VAMP5,ADD3,ANXA11,TMED5,IDH3A,ASS1,FXN,HSDL2,GLS,OGFR,MANF,RAB37,VCL
GSE7460_TCONV_VS_TREG_THYMUS_DN	CUD	-0.00466593	0.00766174	0.542531	36	0.240689	brain	PWAS	c7	0.542531	0.916179545	CD38,NFXL1,CORO2A,RLBP1,SLC14A1,LYPLAL1,PCYOX1L,RAB8B,PLSCR1,RNPEP,PLCB3,RRAS,AK3,SH3BGRL2,S100A4,LGALS3,PNP,CSRP2,ARL6,ACOT7,CNDP2,OAS1,LCLAT1,ACTR3B,PTER,MYO1D,PEAK1,HLA-B,GSTO1
JAK2_DN.V1_UP	CUD	0.0085431	0.0140185	0.542249	17	0.176446	brain	PWAS	c6	0.542249	0.916179545	DGKQ,LRIG1,INA,TYMP,ILVBL,H1-3,HSPA12A,JAM2,TUBA8,LAMA1,FABP1,ALPL,GALK1,SIDT1,FN3K
KAECH_NAIVE_VS_DAY15_EFF_CD8_TCELL_DN	CUD	-0.00442035	0.00725776	0.54249	40	0.227696	brain	PWAS	c7	0.54249	0.916179545	EFHD2,DOCK5,ETFB,SORBS1,TXNDC5,RPAP1,ALG2,GGH,PLSCR1,GLRX,LGALS1,H1-0,ANXA2,CMC2,CHL1,CARHSP1,RALY,ALCAM,TXN,ALAD,S100A4,S100A13,LGALS3,PON1,H1-2,CASP1,RPA2,ACOT7,GSTM3,CAPN2,RSU1,ANXA4,NT5E,SERPINB9,RAB5C,PRDX1,LXN,HLA-A
LEF1_UP.V1_DN	CUD	-0.0037427	0.00615742	0.543297	33	0.640303	brain	PWAS	c6	0.543297	0.916179545	CPOX,CPE,ACSF2,ATP8A1,SLC1A1,NUDT6,BDH2,CAT,FAM172A,ERAP2,DECR1,GDE1,FPGT,AKR1C3,PCP4,ALDH5A1,ALCAM,TSPAN8,BTN3A3,SH3GL2,GSTM3,CNN3,GALC,OAS1,RAB27B,PLSCR4,TNS3,PAK1,SELENBP1,ENTPD3,MTARC1,CTSH
GOBP_REGULATION_OF_GLUCOSE_METABOLIC_PROCESS	CUD	-0.00749003	0.0123897	0.545487	16	0.0868478	brain	PWAS	c5	0.545487	0.91627366	PDK2,DGKQ,ZMPSTE24,MLYCD,PRKN,ACADM,SORBS1,TIGAR,NLN,PGP,COX11,USP7,GPT,LCMT1,FBP1,PDK1,SLC25A12
GSE10325_CD4_TCELL_VS_BCELL_UP	CUD	-0.00535214	0.00885238	0.545446	30	0.850764	brain	PWAS	c7	0.545446	0.91627366	PLCG1,CORO2A,TBC1D4,LRIG1,PRKCA,ATP2B4,RASGRP1,IGF2R,AK5,PIP4K2A,GPD1L,TRPV2,GIMAP4,S100A4,VAMP5,PRORP,SEMA4D,GNAQ,PLCL1,LGALS8,FKBP5,ITGA6,AAK1,INPP4A,SIRPG,DOCK9,CYB561,TMEM43,BNIP3
GSE3982_EFF_MEMORY_CD4_TCELL_VS_TH2_UP	CUD	-0.00607593	0.0100542	0.545632	23	0.127245	brain	PWAS	c7	0.545632	0.9162745	HEXA,CORO2A,BIN1,ACSS3,AGPAT4,MACF1,PBXIP1,ENPP4,CYB5R1,RASGRP1,AKR1C3,MKRN1,CYP4F11,ACTN2,BTN2A1,FBP1,LPIN1,MYO1B,LGALS8,RAB27B,MYO6,DOCK4,PEX5L,PLXND1,HSPA1L,LUZP1,HLA-DRB1
GOCC_TERTIARY_GRANULE_LUMEN	CUD	0.00588804	0.00974971	0.545897	14	0.130521	brain	PWAS	c5	0.545897	0.916282051	GGH,DBNL,CSTB,IDH1,QPCT,ASAH1,CDA,PGM1,NIT2,LYZ,CNN2,HP,CTSH
GSE2770_UNTREATED_VS_TGFB_AND_IL12_TREATED_ACT_CD4_TCELL_6H_UP	CUD	0.00511522	0.00847151	0.545967	29	0.431366	brain	PWAS	c7	0.545967	0.916282051	QDPR,RCHY1,POGLUT1,PLCG1,IMMT,RABEP1,ETFB,CYB5R1,APPL2,BCL2L13,SUN2,CD2AP,ITGB2,GDPGP1,GCSH,KANK3,TMED8,DTYMK,D2HGDH,FAM91A1,ABHD12,MYO5A,GLS,MECR,ATAD1,MESD,PDK1,TMEM43,CUL2,SLC7A6,DARS2,MIA3,GLUD1,HLA-DRB1
GSE9509_LPS_VS_LPS_AND_IL10_STIM_IL10_KO_MACROPHAGE_20MIN_UP	CUD	0.0061031	0.0101102	0.54607	21	0.733726	brain	PWAS	c7	0.54607	0.916282051	HSD17B11,PPFIBP1,STON2,ABLIM1,CAMLG,FAM210B,LPCAT2,LRP4,GMPR,IDNK,STX17,EHD3,CFH,RAB27B,PLSCR4,RAB37,GLS2,FN3K,ACOX2
GSE360_CTRL_VS_M_TUBERCULOSIS_DC_UP	CUD	0.00446335	0.0073978	0.546285	36	0.775087	brain	PWAS	c7	0.546285	0.916400313	ATP8A1,COMT,CASP9,HEXB,F13A1,CPVL,GAS7,SLC7A8,RGS14,SDHA,SUN2,CD2AP,PIP4K2A,PFKL,PEPD,SAMM50,RNH1,MEGF9,HEBP2,S100A4,GIT2,STAT6,SARS1,ACOT7,IDH3A,YWHAH,PGM1,SEPTIN9,NIPSNAP2,UBA2,FOLH1,DDAH2,GGA3,UPF3A
GOCC_COATED_VESICLE_MEMBRANE	CUD	-0.00584967	0.0096995	0.546449	23	0.957769	brain	PWAS	c5	0.546449	0.916432983	TGOLN2,SLC2A8,AP1G1,DBNL,IGF2R,PEF1,SEC23B,SEC23A,SGIP1,RAB5A,EPN2,LMAN1,EGFR,SEC23IP,SH3GL2,STX17,MYO6,SYT1,SEC24C,REEP6,HLA-B,AP2A2,HLA-G,HLA-A,HIP1R,HLA-DRB1
ATF2_S_UP.V1_DN	CUD	-0.00718487	0.012184	0.555395	14	0.3528	brain	PWAS	c6	0.555395	0.916538572	PDLIM3,CLGN,ABCA8,PNMA2,SORBS1,DENND4C,TENM4,ERO1A,TPD52,GPT,AK4,PISD,EFEMP1,PTER,LAMA1,ITPR1,PLSCR4,MYO1D,CWF19L1
CAMP_UP.V1_DN	CUD	0.00538559	0.00925979	0.560829	37	0.744069	brain	PWAS	c6	0.560829	0.916538572	ATP8A1,NDRG1,AKT3,LRRFIP1,PCYOX1L,ATP2B4,AKAP12,BCL2L13,ABLIM1,ACAT2,DCAF6,BCR,HINT1,MYH10,AK5,SLC15A2,ITPA,ASAP2,ERC2,RAP2A,DDAH1,TLN2,NDRG4,ARHGEF12,PHLDB1,GNG12,GNAQ,ME1,GLS,THSD7A,TTYH3,GLO1,NPEPPS
GOBP_ACTIN_FILAMENT_BUNDLE_ORGANIZATION	CUD	0.00659486	0.011076	0.551563	32	0.762562	brain	PWAS	c5	0.551563	0.916538572	SYNPO2,HSP90B1,PRKN,ADD1,SORBS1,CLASP1,FAM171A1,SWAP70,CARMIL1,SDC4,MICAL1,FSCN1,ACTN1,PLS1,PPM1F,SORBS3,ADD2,RHPN2,RDX,PTK2B,AIF1L,ROCK2,MYO1B,LIMK1,CCDC88A,CLASP2,ASAP3,PAK1,PAWR
GOBP_BENZENE_CONTAINING_COMPOUND_METABOLIC_PROCESS	CUD	0.00437042	0.0074787	0.558963	18	0.774499	brain	PWAS	c5	0.558963	0.916538572	EPHX2,ACAA1,GOT2,PON3,GSTM4,GSTM2,GSTM1,GSTM3,KYAT1,FAH,KYAT3,HAAO
GOBP_EMBRYONIC_ORGAN_DEVELOPMENT	CUD	-0.00683513	0.0116675	0.557994	21	0.779445	brain	PWAS	c5	0.557994	0.916538572	ALDH1A3,LRIG1,PPIL1,ADA,MAP2K1,BCR,MTHFD1,PLS1,PSEN1,PLCD3,NDRG4,MAPK3,EGFR,SCRIB,EPHB2,EFEMP1,HSCB,RYR2,MYO6,DLG1,ATP8A2
GOBP_ENSHEATHMENT_OF_NEURONS	CUD	0.00691463	0.0116572	0.553071	19	0.475953	brain	PWAS	c5	0.553071	0.916538572	NDRG1,HEXA,HEXB,SBF2,TYMP,TENM4,CTSC,GNPAT,LPIN1,GALC,JAM2,MPZ,CNTN2,SLC25A12,DLG1,BCAS1,TSPAN2,ASPA,PLEC
GOBP_MEMBRANE_BIOGENESIS	CUD	0.00962251	0.0161695	0.551776	14	0.759999	brain	PWAS	c5	0.551776	0.916538572	GAK,CHMP7,CHMP4A,ANXA2,CHMP1A,LRP4,STX2,UBXN2B,RFTN1,PACSIN2,EPHB2,CHMP3,VPS4A,STX4
GOBP_METENCEPHALON_DEVELOPMENT	CUD	-0.00738056	0.0123544	0.550239	14	0.110743	brain	PWAS	c5	0.550239	0.916538572	CBS,MAP2K1,ATIC,PSEN1,GART,ABAT,AARS1,SSTR2,GNPAT,SCRIB,FAIM2,CRK
GOBP_MONOSACCHARIDE_METABOLIC_PROCESS	CUD	-0.00313114	0.00534496	0.558002	58	0.254307	brain	PWAS	c5	0.558002	0.916538572	PDK2,MAN2B2,DGKQ,ADPGK,ZMPSTE24,MLYCD,PGM2,PRKN,ACADM,H6PD,SORBS1,B3GLCT,PGD,GALT,TIGAR,PGAM2,NLN,PFKP,PCK2,FPGT,PFKM,GALK2,GDPGP1,PFKL,PGP,COX11,CPT1A,HECTD4,PMM2,USP7,SLC25A13,FUCA2,MDH2,AKR1B1,KHK,GPT,GALM,LCMT1,FBP1,PGM1,OAS1,TSTD1,PGM2L1,PC,MAN2C1,PDK1,SLC25A12,GALK1,GLB1,MPI,FGGY,DCXR,AKR1A1,PDHB,NUDT5,GSTO1,SORD,GAA
GOBP_NEURON_PROJECTION_GUIDANCE	CUD	-0.00763531	0.0131043	0.560125	21	0.35653	brain	PWAS	c5	0.560125	0.916538572	EFNA3,NCAM1,EMB,PLXNA1,KALRN,CHL1,PLXNB2,ALCAM,ARHGEF25,DCC,CRPPA,DPYSL5,CHN1,EPHB2,SEMA4D,NRCAM,EFNB3,CNTN2,PLXNA2,CNTN5,LAMA1,ROBO1,GAP43,PLXND1,DPYSL4
GOBP_PROTEIN_FOLDING	CUD	-0.00413494	0.00704583	0.557295	46	0.959618	brain	PWAS	c5	0.557295	0.916538572	HSPA4L,PPID,WFS1,GAK,CLGN,HSP90B1,TBCA,CRYAB,PPIL3,TRAP1,MOGS,TXNDC5,PPIH,PPIL1,TOR1B,TOR1A,NUDCD2,NUDCD3,CANX,CWC27,CCT6B,UNC45A,NUDC,AHSA1,CDC37L1,ERO1A,LMAN1,BAG3,WIPF1,DNAJA4,CHORDC1,BAG5,FKBP1A,FKBP5,MESD,PDIA3,UGGT1,DNAJB4,PDIA4,DNAJB1,P4HB,HSPA1L,PPIE,TBCD,ARL2
GOBP_RHO_PROTEIN_SIGNAL_TRANSDUCTION	CUD	-0.00922564	0.0157843	0.558895	19	0.504752	brain	PWAS	c5	0.558895	0.916538572	CDH13,RASGRF1,CTNNAL1,GNA13,BCR,RASGRF2,FLCN,TAX1BP3,ARHGAP1,EPS8L2,ARHGEF25,RIT2,ARHGEF12,SCAI,ROCK2,LIMK1,MCF2L,KANK2,ROBO1,CFL1,GNA12
GOBP_RIBONUCLEOSIDE_MONOPHOSPHATE_BIOSYNTHETIC_PROCESS	CUD	-0.00463224	0.00788435	0.556852	25	0.310912	brain	PWAS	c5	0.556852	0.916538572	PAICS,ADSS2,PPAT,DCK,AMPD3,NUDT2,RFK,ADA,ATIC,PFAS,UMPS,GART,ADSS1,CMPK1,AMPD2,CDA,APRT,ADSL,DHODH,ADK
GOBP_SULFUR_COMPOUND_BIOSYNTHETIC_PROCESS	CUD	-0.0039412	0.00663406	0.552455	40	0.64088	brain	PWAS	c5	0.552455	0.916538572	SLC7A11,MGST2,PDK2,ACSL1,SLC1A1,HACD2,CBS,ENOPH1,MLYCD,LIAS,HSD17B12,GGT5,ACSL6,MTRR,BHMT,HAGH,MTHFD1,GCDH,DIP2A,MTHFR,MRI1,GSTM1,ADI1,MTAP,ACSF3,APIP,PDHX,GSS,DLD,PDK1,GSTP1,ACSS1,AKR1A1,PDHB
GOCC_BRUSH_BORDER	CUD	0.0069901	0.0118196	0.554253	23	0.578168	brain	PWAS	c5	0.554253	0.916538572	SLC7A11,MYH9,ABCG2,GNA13,SCIN,ACTN1,FLNB,PLS1,ADD3,MYO1B,SLC5A6,CYBRD1,MYH14,MYO1D,GNA12,CA4,ACE,DCXR,PLEC
GOCC_CELL_CORTEX	CUD	0.00476485	0.00812743	0.557696	61	0.776023	brain	PWAS	c5	0.557696	0.916538572	MYH9,SEPTIN3,GLRX3,CLASP1,AKAP12,PHLDB1,C2CD2L,MICAL3,FNBP1,SCIN,DBN1,DBNL,FER,ERC1,MYH10,FSCN1,MPP7,ACTN1,IQGAP1,LLGL1,EXOC6B,HCLS1,FLNB,PLS1,PSEN1,CTNND1,PDLIM2,EPB41L2,MTSS2,ERC2,GSN,RDX,UNC13C,PTK2B,ACTN2,ASPH,ADD3,MOBP,PLA2G4C,GPSM1,SPTB,STXBP6,CAPN2,EPB41,STIM1,CORO1C,FABP1,MYO6,MYO1D,FLOT2,LANCL2,PRKCB,SEPTIN9,CLASP2,CTSZ,GIPC1,EXOC6,HIP1R
GOCC_EXTRINSIC_COMPONENT_OF_ORGANELLE_MEMBRANE	CUD	0.00547586	0.00910463	0.547549	22	0.854212	brain	PWAS	c5	0.547549	0.916538572	GOLGA3,BIN1,SYN3,VAC14,TOR1A,COQ6,RAB7A,RPH3A,ATP23,SARM1,COQ5,DOC2A,COQ3,GBA2,FKBP1A,TAMM41,NDUFAF5,STXBP5,HID1,ACADVL,WDR81,COQ7
GOCC_INTRINSIC_COMPONENT_OF_SYNAPTIC_MEMBRANE	CUD	-0.010131	0.0173291	0.5588	12	0.43571	brain	PWAS	c5	0.5588	0.916538572	CLCN3,SLC6A11,STX1A,ATP2B4,CANX,PSEN1,DCC,GPHN,EPHB2,NRCAM,GRID1,EFNB3,CNTN2,CNTN5,KCNJ9,ABHD6
GOCC_NUCLEAR_PERIPHERY	CUD	0.0107001	0.0184479	0.561901	14	0.148552	brain	PWAS	c5	0.561901	0.916538572	DGKQ,RGS12,NUP93,SORBS1,HLCS,LMNB1,ANXA2,PRKCD,CHMP1A,RUVBL1,NUMA1,CFL2,ATXN3,EIF6,CFL1,YEATS4
GOCC_TRANS_GOLGI_NETWORK	CUD	0.00657091	0.0111711	0.556394	29	0.197133	brain	PWAS	c5	0.556394	0.916538572	ATP8A1,GCC2,TGOLN2,CORO7,AP1G1,WIPI1,TMEM230,PICK1,IGF2R,SCAMP1,BAIAP3,STX6,AP4E1,COG7,LLGL1,FAM91A1,ARFGEF2,RELCH,ELAPOR1,CCDC91,MYO1B,RAB29,PLPP3,CLASP2,CA4,GGA3,SCAMP5,STX4,HLA-DRB1
GOMF_ANION_TRANSMEMBRANE_TRANSPORTER_ACTIVITY	CUD	0.00456385	0.00785688	0.561325	38	0.205059	brain	PWAS	c5	0.561325	0.916538572	SLC7A11,GABRB1,CLCN3,SLC1A1,SLC25A32,SLC16A7,SLC6A11,ABCG2,SLC6A7,SLC2A8,SLC7A2,SLC7A8,SFXN5,SLC25A29,SFXN3,SLC16A1,SLC25A13,SLC7A5,SLC1A4,ANO5,SLC17A6,LRRC8A,LRRC8C,SLC25A24,ANO6,CLCC1,SLC25A22,SLC5A6,SLC25A12,SLC33A1,TTYH3,SLC4A8,SLC13A5,SLC25A19,SLC25A15
GOMF_CARBOXYPEPTIDASE_ACTIVITY	CUD	0.00762168	0.0128672	0.553628	11	0.871648	brain	PWAS	c5	0.553628	0.916538572	CPE,CPVL,PEPD,CPM,CNDP2,CNDP1,CTSZ,ACE,MINDY1,FOLH1,BLMH
GOMF_HEAT_SHOCK_PROTEIN_BINDING	CUD	-0.00741718	0.0124959	0.5528	22	0.427985	brain	PWAS	c5	0.5528	0.916538572	PPID,HTT,PRKN,FGF1,TOMM34,ITGB2,UNC45A,AHSA1,CDC37L1,TFAM,DNAJC8,DNAJA4,CHORDC1,LIMK1,FKBP5,MVD,DNAJB1,HSPA1L,ITGAM,FAF1
GOMF_MONOSACCHARIDE_BINDING	CUD	0.00908146	0.01546	0.556925	10	0.455544	brain	PWAS	c5	0.556925	0.916538572	SLC2A5,SLC2A8,IGF2R,PFKP,PFKM,PFKL,GYS1,OGFOD2,LMAN1,FBP1,GALK1
GSE10147_IL3_AND_HIVP17_VS_IL3_AND_CPG_STIM_PDC_UP	CUD	0.0102366	0.0174642	0.557775	10	0.581816	brain	PWAS	c7	0.557775	0.916538572	OXR1,AGPAT4,ARL6IP5,SDHA,HDHD5,CPM,ECM1,MERTK,TTYH3,CYB561,PLCH2,MRAS
GSE1112_OT1_CD8AB_VS_HY_CD8AA_THYMOCYTE_RTOC_CULTURE_UP	CUD	-0.00779858	0.0134564	0.562223	12	0.622588	brain	PWAS	c7	0.562223	0.916538572	TMEM51,HTT,SUSD2,GGH,COA1,CACNA2D2,TBC1D17,QPRT,ASS1,SPTB,PACS1
GSE11864_UNTREATED_VS_CSF1_IFNG_PAM3CYS_IN_MAC_UP	CUD	-0.00489452	0.00832453	0.556557	31	0.676494	brain	PWAS	c7	0.556557	0.916538572	PARL,MGST2,SORCS2,HACD2,IFT27,OXR1,DOCK5,TGOLN2,MCCC1,TST,MRPS27,FAM210B,HDDC3,NTPCR,PGP,BBS9,TBC1D17,TFAM,L3HYPDH,OLA1,COTL1,SUCLG2,MTHFR,RMDN2,USP15,FKBP1A,PCYOX1,SLC44A2,TBC1D5,GLB1,ALKBH4,ACSS1,PAK1,SORD
GSE11961_MEMORY_BCELL_DAY7_VS_PLASMA_CELL_DAY7_UP	CUD	0.00431886	0.0073895	0.558912	33	0.812056	brain	PWAS	c7	0.558912	0.916538572	ACSL1,WFS1,SORCS2,PLEKHA2,MMAA,TBC1D1,CAT,APIP,HEXB,PPM1K,CORO7,MTRR,NNT,PFAS,CD2AP,FLCN,GFRA1,PRKCD,CES1,HMGCLL1,CISD1,LDHD,TDRD7,GCA,RTN4,HAAO,ITPR1,CAPN5,PANK4,SELENBP1,ERLIN1
GSE12845_IGD_NEG_BLOOD_VS_DARKZONE_GC_TONSIL_BCELL_DN	CUD	-0.00442731	0.00738507	0.548843	32	0.331829	brain	PWAS	c7	0.548843	0.916538572	CLCN3,IFT27,PPAT,GARS1,GRHPR,FDPS,AP1G1,APPL2,RRAS2,NUDCD3,LNPEP,PFAS,PBLD,PFKM,PLXNB2,DTYMK,HMGN1,CSE1L,PCNT,NDUFAF7,PISD,LPIN1,CLIP2,NAXD,SNX1,PSPH,GSTP1,FAS,PITPNC1,NASP
GSE12845_IGD_POS_BLOOD_VS_DARKZONE_GC_TONSIL_BCELL_UP	CUD	0.00608181	0.010147	0.548927	24	0.889353	brain	PWAS	c7	0.548927	0.916538572	WFS1,POGLUT1,GAK,NDRG1,ABCA5,ARL6IP5,ETHE1,PPFIBP1,TPP1,MIA2,KANK3,PYCR3,MIPEP,H1-3,PLEC,EML2,INPP5E,CHD1L,ANXA4,TIMM50,CRYL1,HSPA1L,GFER,GAA
GSE12963_ENV_NEF_VS_ENV_NEF_AND_VPR_DEFICIENT_HIV1_INF_CD4_TCELL_UP	CUD	-0.00754716	0.0125878	0.5488	13	0.574101	brain	PWAS	c7	0.5488	0.916538572	SOD3,GGCT,PPM1K,FAM114A2,NUDCD3,HARS2,TOMM34,ABLIM3,TTC5,BBS9,STAU1,ESYT2,CCDC93,KBTBD3,PYGM
GSE13485_DAY3_VS_DAY7_YF17D_VACCINE_PBMC_DN	CUD	0.00638526	0.0107759	0.553484	22	0.645627	brain	PWAS	c7	0.553484	0.916538572	CD38,SLC1A1,MX1,SNTB1,PLSCR1,TRIM25,TOR1B,BLVRA,ERICH3,GMPPB,VTA1,NCOA7,SAMD4A,GMPR,CYP4F11,WARS1,TDRD7,PNPT1,OAS1,ADAR,IFIT2,IFIT5,C2orf88,NT5C3A
GSE13738_RESTING_VS_BYSTANDER_ACTIVATED_CD4_TCELL_UP	CUD	0.00832298	0.0141254	0.555713	14	0.187638	brain	PWAS	c7	0.555713	0.916538572	FHIP2B,ABLIM1,COA1,THEMIS,PTPRK,ZC3HAV1,GIMAP4,CPT1C,CHMP3,RAB27B,ACSS1
GSE13738_TCR_VS_BYSTANDER_ACTIVATED_CD4_TCELL_DN	CUD	-0.00471507	0.00786512	0.548846	29	0.373655	brain	PWAS	c7	0.548846	0.916538572	PDLIM5,CPOX,NDRG1,SBF2,TPBG,WASHC4,STK10,BLVRA,CYSTM1,AFDN,PDLIM2,AHSA1,GUK1,TXN,SNX30,L3HYPDH,VPS13C,ARHGEF12,ATP13A1,CASP1,GLIPR2,TDRD7,PANX1,CAPN2,ITGA6,CCDC93,PCYOX1,ABHD11,FAS,RAB18,HLA-DRB1
GSE14415_INDUCED_TREG_VS_FAILED_INDUCED_TREG_UP	CUD	-0.00365936	0.00616289	0.552664	38	0.821576	brain	PWAS	c7	0.552664	0.916538572	CLYBL,NANS,UCHL3,PPA1,HSD17B12,ARHGAP21,PPIL1,CRELD2,IFI30,ISOC1,NOP56,ANXA2,SHMT1,UMPS,FLNB,AHSA1,CISD1,CAPG,LDHA,PANX1,DUT,KYAT3,MECR,FAM136A,MIX23,PRDX1,PPIE,ADK,GSTO1,COQ7,TPI1
GSE14415_NATURAL_TREG_VS_FOXP3_KO_NATURAL_TREG_DN	CUD	-0.00653113	0.0112707	0.562267	19	0.0589165	brain	PWAS	c7	0.562267	0.916538572	FAM120B,CLGN,ALDH1A3,BDH2,AKT3,PDCD4,PLSCR1,MBLAC2,BORCS7,DOCK7,SLC22A23,FPGT,OGFOD2,NKIRAS1,ZC2HC1A,CASP1,PGM2L1,ATP8A2,PITPNC1,PEBP1,TPPP3,FAIM
GSE1460_INTRATHYMIC_T_PROGENITOR_VS_NAIVE_CD4_TCELL_ADULT_BLOOD_UP	CUD	0.00466697	0.00780209	0.549727	29	0.524503	brain	PWAS	c7	0.549727	0.916538572	ACOX3,WDR41,GARS1,CD200,ETFB,CCDC6,MCUR1,CTNNAL1,BID,ATIC,ALDH7A1,ALDH2,SCRN1,SLC1A4,IDH3A,ACO1,SCCPDH,PRDX3,LDHA,LZTFL1,HDGF,RRM1,DPP3,RCN2,EIF2B3,ABCD3,AKR1A1,ASRGL1,SERPINF1,ADK
GSE14699_NAIVE_VS_ACT_CD8_TCELL_UP	CUD	0.00387391	0.00648207	0.550083	44	0.73484	brain	PWAS	c7	0.550083	0.916538572	NAAA,TGM2,C12orf73,WDR41,PDE2A,LRIG1,SUSD2,SWAP70,PLSCR1,ACOT11,BID,DECR1,SDC4,ECI1,PLCB3,PLGRKT,LYRM9,SH3BGRL2,ALAD,S100A4,SMIM8,PON3,MIPEP,ACTN2,CSRP2,RCN1,ACOT7,APIP,PSAT1,AVEN,DUT,TBC1D5,HACL1,SERPINB9,CNPY2,RAB3GAP2,GSTO1
GSE15330_HSC_VS_LYMPHOID_PRIMED_MULTIPOTENT_PROGENITOR_UP	CUD	-0.00429571	0.00724008	0.552965	29	0.329365	brain	PWAS	c7	0.552965	0.916538572	RCHY1,WFS1,TXNRD1,NUDT6,PTPN1,PPP2R2A,SRXN1,ADA,BORCS7,RASA1,CTSB,PGS1,AGPAT3,PTGR2,PSMD5,LRRC57,GSTM3,ENTPD2,CNN3,PRKG1,SNX6,GALC,ICAM1,ECM1,SERPINB9
GSE15330_WT_VS_IKAROS_KO_GRANULOCYTE_MONOCYTE_PROGENITOR_DN	CUD	-0.00450355	0.00754929	0.550806	37	0.241109	brain	PWAS	c7	0.550806	0.916538572	GM2A,ANXA5,ANXA3,LRPAP1,SYNE1,MPHOSPH6,TPBG,C2CD2L,IGF2R,ADA,NUBP2,PGS1,HCLS1,PPP3CC,EPB41L2,TAX1BP3,AAMDC,RIC8A,RNH1,GSN,S100A13,MYOF,MYO5A,ACOT7,YWHAH,NRCAM,RAB29,TEX264,TXNDC17,PAK1,VCL,CRK,INPP5A
GSE15659_RESTING_VS_ACTIVATED_TREG_UP	CUD	-0.00564499	0.0095151	0.553003	21	0.371993	brain	PWAS	c7	0.553003	0.916538572	ARPIN,CA8,ABCC8,CUTA,FTO,CHL1,CYP7B1,BBOX1,DEPTOR,DNAJA4,ECI2,ENTPD2,ACTR3B,BOLA1,CCS,DDX18,ALKBH7,ENTPD3,ANKRD45
GSE15750_WT_VS_TRAF6KO_DAY10_EFF_CD8_TCELL_DN	CUD	0.00756183	0.0128599	0.556522	13	0.52225	brain	PWAS	c7	0.556522	0.916538572	ALDH1A3,H6PD,FLNC,CTSC,CALCOCO1,MGMT,CRABP1,HOGA1,YEATS4,DDAH2,DPYSL4
GSE16385_UNTREATED_VS_12H_ROSIGLITAZONE_IFNG_TNF_TREATED_MACROPHAGE_DN	CUD	-0.00489721	0.00842482	0.56105	21	0.623062	brain	PWAS	c7	0.56105	0.916538572	ATP2B4,WASHC4,MBLAC2,NDUFAF2,HDDC3,ITPA,NENF,ICA1,LYRM9,SAMM50,RINT1,NIPSNAP3B,EFEMP1,EPB41,NAXE,PDK1,SUMF2,ANKRD45,STK32C,AP2A2
GSE16522_MEMORY_VS_NAIVE_CD8_TCELL_UP	CUD	-0.00310781	0.00527277	0.555587	44	0.697516	brain	PWAS	c7	0.555587	0.916538572	PDLIM5,MMAA,LRPAP1,BIN1,ACP6,NUDT2,COQ9,GGH,TMEM230,C11orf54,RASGRP1,CD14,LGALS1,ATOX1,CHCHD6,DHRS1,RBBP9,CERS4,EXOC6B,TRPV2,DGLUCY,HINT3,ASL,S100A13,ABCB9,ADSS1,ZC2HC1A,NDUFAF7,UFL1,CCDC91,YWHAH,FAM177A1,AP5M1,CAB39L,FAM234A,CLCC1,ANXA4,FLOT2,C3orf33,SIDT1,PXK,LXN,MLF1,ETFA
GSE17721_0.5H_VS_24H_POLYIC_BMDC_DN	CUD	0.0045325	0.00760001	0.550921	30	0.107064	brain	PWAS	c7	0.550921	0.916538572	ART3,ANXA5,DDHD1,CD200,SLC2A5,PGD,CCDC127,FER,CD14,RIPK2,IFI30,GDE1,OSBPL11,DCAKD,PPP2R5A,PON3,IQSEC1,CD82,GALC,NIT1,PCYOX1,RPE,HTATIP2,NEU3,WBP2,PRDX1,DPCD,THRAP3
GSE17721_CPG_VS_GARDIQUIMOD_2H_BMDC_DN	CUD	-0.00530923	0.00888201	0.550006	29	0.473715	brain	PWAS	c7	0.550006	0.916538572	FAM120B,CHMP7,TMEM51,COMT,LRRC20,NUP93,ALDH18A1,AP1G1,NLRX1,NIPSNAP1,IFI30,FAM210B,CTNND1,ATE1,GMFB,GUK1,GLTP,MYO5A,PYCR3,SCRIB,ACO1,NUDT3,PANX1,ECHDC1,TMEM120B
GSE17721_CTRL_VS_PAM3CSK4_0.5H_BMDC_DN	CUD	-0.00626948	0.0106898	0.557545	26	0.55308	brain	PWAS	c7	0.557545	0.916538572	ACSF2,WFS1,ADH5,SPAG7,DNM3,AKR7A2,ACAA1,LGALS1,GDE1,TTC5,MIA2,PAPLN,MRGPRF,MTERF4,LHPP,LIN7B,ADSS1,DCC,PLEKHA6,UGGT1,DDX18,DYSF,PACS1,GNA12,RDH13,PRDX1,PAWR
GSE17721_CTRL_VS_PAM3CSK4_24H_BMDC_DN	CUD	-0.00442448	0.00755985	0.558373	34	0.680877	brain	PWAS	c7	0.558373	0.916538572	MGST2,GSDME,IVD,WIPI1,ACAA1,TPBG,LARS1,PMPCB,MRPL54,ACTN1,HCLS1,FLNB,GRWD1,STARD5,GCLC,IAH1,ATE1,GBE1,REPS1,MTAP,USP15,PDE4B,PGM1,EIF6,PANX1,CFL1,PRDX1,NQO1,MRAS
GSE17721_LPS_VS_GARDIQUIMOD_0.5H_BMDC_UP	CUD	-0.00471645	0.00812425	0.561551	32	0.464178	brain	PWAS	c7	0.561551	0.916538572	HADH,STBD1,ANXA6,CLYBL,TBCA,PTPN1,ABCG2,CD14,SOD2,DECR1,MAP2K1,EIF2AK4,TAX1BP3,EPDR1,FOXRED1,PEX6,BBOX1,LRRC57,GSTM5,WARS1,CASP1,DPP7,CAPN2,PRODH,RTN4,LMCD1,PLEKHA5,CLASP2,MINDY1,NUDT5,HP
GSE17721_LPS_VS_GARDIQUIMOD_12H_BMDC_DN	CUD	0.00412205	0.00710567	0.561842	40	0.273105	brain	PWAS	c7	0.561842	0.916538572	GAK,ADPGK,NT5DC3,ANXA5,ZMPSTE24,GARS1,PALD1,HSD17B12,EEF1E1,PTGR1,GLRX,CARMIL1,HINT1,PCK2,FGD4,IDH2,CSTB,SLC25A29,NAPA,CHMP1A,SLC16A1,RRAS,AARS1,RIOX2,LACTB2,SYNJ2,DHRS7,UAP1L1,PNPLA7,SQOR,PON2,APRT,SERPINB1,MINDY1,RASA2,BPNT1,HP,SNX15
GSE17721_LPS_VS_POLYIC_6H_BMDC_DN	CUD	-0.00427841	0.00737876	0.562031	36	0.768871	brain	PWAS	c7	0.562031	0.916538572	PLEKHA2,COMT,DOCK5,CASP9,HEXB,NUP93,NAGA,ALDH18A1,LACTB,CCDC6,COQ9,SCIN,SUN2,PCK2,TTC5,PDXK,HIBADH,PLXNB2,CPT1A,NDRG4,PSMG1,SSBP1,COQ5,COTL1,ASPH,WIPF1,PTPA,NIT1,CORO1C,ITGA6,HTATIP2,ECHDC1,PLEC
GSE17721_PAM3CSK4_VS_CPG_16H_BMDC_DN	CUD	0.00419781	0.00723913	0.561998	37	0.10029	brain	PWAS	c7	0.561998	0.916538572	CPLX1,PLEKHA2,GARS1,CD200,ALDH1B1,CCDC6,SWAP70,PDLIM4,SDHA,NUDCD3,FSCN1,GMPPB,ATP13A2,CRYZ,ALCAM,POR,SARS1,LETMD1,CFL2,PSMB9,TYK2,RAB29,SLC25A22,ANXA4,ALKBH4,HLA-B,AGRN,RTCA,ECHS1
GSE17721_PAM3CSK4_VS_CPG_24H_BMDC_DN	CUD	0.00456213	0.00774593	0.555881	37	0.275368	brain	PWAS	c7	0.555881	0.916538572	WFS1,NDRG1,NECAB2,DCK,DDHD1,CD200,VWA5A,KCNN3,LACTB,AP1G1,CDS2,TRIM25,RNPEP,PDLIM4,CANX,RIPK2,GRAMD2B,PGS1,NMT1,AARS1,RAP2A,ALCAM,POR,TSPO,GSTM5,TOR1AIP2,NMNAT3,IFIT2,LIPA,AVL9,ALKBH4,NT5C3A,IST1,PDCD6IP,SERPINF1,EXOC6,AGRN,DBT,MTARC2
GSE17721_POLYIC_VS_CPG_1H_BMDC_DN	CUD	-0.00384318	0.00657092	0.558631	36	0.0515759	brain	PWAS	c7	0.558631	0.916538572	ABCF3,HADH,BAALC,TGM2,CLYBL,TBC1D1,ADSS2,CD200,SYN3,EFNA3,CLASP1,CD14,RCSD1,PFKM,PGS1,SLC15A2,WDR6,PRDX5,PACSIN3,ADHFE1,GSTM5,PHLDB1,CD274,SFXN4,RTN1,NCK1,SERPINB1,SERPINB9,CPNE1,RASA2
GSE17721_POLYIC_VS_GARDIQUIMOD_0.5H_BMDC_UP	CUD	0.00501787	0.00860312	0.559717	30	0.616586	brain	PWAS	c7	0.559717	0.916538572	MAPK10,SCRG1,CBR1,ABCG2,EPHX2,GGT5,GDAP1,NCAN,MAP2K1,SLC22A23,ADCK1,RBBP9,CMC2,ELP2,USP7,REXO2,EGFR,GFUS,NMRK1,FBXO2,CASP1,PGM1,NRCAM,HSPG2,PRODH,RRM1,HAAO,LMCD1,CLASP2,SYN2,DGKA
GSE17721_POLYIC_VS_PAM3CSK4_8H_BMDC_UP	CUD	-0.00434142	0.00728894	0.551431	29	0.59884	brain	PWAS	c7	0.551431	0.916538572	NAAA,WFS1,CLYBL,PLEKHA2,NDRG1,ABHD10,ETHE1,AKAP12,PLSCR1,RARS1,VCAN,PMPCB,AAMDC,STX2,IDNK,GLIPR2,COX20,TAMM41,SERPINB1,AVL9,STK24,TFG,RASA2
GSE17812_WT_VS_THPOK_KO_MEMORY_CD8_TCELL_UP	CUD	-0.00401705	0.00680972	0.555258	34	0.718282	brain	PWAS	c7	0.555258	0.916538572	SORCS2,ELP3,OXR1,CBR1,CD200,MIF,GSTT2,RAB23,DGKE,SOD2,ALDH6A1,FAM210B,CERS4,EXOC6B,SLC16A1,TMEM65,NARS2,S100A13,CPM,RFTN1,CAPG,ADD3,SFXN4,GALC,NMNAT3,PLXNA2,STIM1,CCS,TEX264,NCK1,BDH1,TDRKH,RASA2
GSE19198_CTRL_VS_IL21_TREATED_TCELL_6H_UP	CUD	0.00366797	0.00610705	0.548098	39	0.76623	brain	PWAS	c7	0.548098	0.916538572	PARL,SLC16A7,PDCD4,CBR3,SYNE1,SUCLG1,TRAP1,MIF,EHD4,FNBP1,BLVRA,RCSD1,EMB,STING1,PFKP,PFKM,NME1,TRAF3,PDLIM2,DGLUCY,UROS,RUVBL1,CUL9,DNPH1,PTPA,SRI,SFXN4,SNX6,EMILIN2,CLIP2,SLC25A12,GALK1,EHD1,ARL2
GSE20366_CD103_KLRG1_DP_VS_DN_TREG_DN	CUD	0.00479218	0.00812022	0.555087	30	0.873209	brain	PWAS	c7	0.555087	0.916538572	PDE2A,AGPAT4,ARHGAP21,ALDH9A1,RFK,APPL2,ACOT11,LMNB1,GNPDA1,ARSB,LPCAT1,NLN,DUSP3,MTMR10,GMPR,CSRP2,ASAH1,GNAQ,MAP4,ANXA4,FMNL2,TBC1D5,FARP1,CYB561,SLC25A19,NQO1,VCL,EHD1,CTSH
GSE20715_0H_VS_6H_OZONE_LUNG_UP	CUD	-0.00480486	0.00826533	0.56102	20	0.506553	brain	PWAS	c7	0.56102	0.916538572	HADH,AMZ2,ATOX1,DOCK7,DGKG,NDUFB9,APPL1,UROS,PSMD5,S100A13,SMIM8,AKR1B1,LYN,C9orf64,SEMA4D,SCFD1,SQOR,TPP2,HNMT,RMND1,SERPINB1
GSE20754_WT_VS_TCF1_KO_MEMORY_CD8_TCELL_UP	CUD	-0.00503878	0.00865187	0.560303	31	0.654976	brain	PWAS	c7	0.560303	0.916538572	NDRG1,ANXA5,ANXA3,AMZ2,SWAP70,GNA13,CAMLG,DUSP3,ATOX1,ALG11,CSTB,TAX1BP1,TOM1,AARS1,SAMD4A,SLC7A5,PIP4K2C,PHLDB1,THUMPD1,CFL2,FNDC3A,HBS1L,JAM2,ICAM1,RTN4,WBP2,TMEM43,HLA-B
GSE21379_TFH_VS_NON_TFH_SAP_KO_CD4_TCELL_DN	CUD	-0.00313351	0.00525477	0.550963	43	0.872046	brain	PWAS	c7	0.550963	0.916538572	MAPK10,DOCK5,CYB5R1,TMEM230,AFDN,GPX1,NTPCR,GSTZ1,MCEE,TATDN3,MKRN1,CRYZ,ARHGEF25,MEAK7,KHK,LETMD1,SQOR,NIT1,PTER,PLSCR4,SVIP,C3orf33,VAT1L,SERPINB9,ABHD11,RAB37,PITPNC1,PLD1,HLA-B,VKORC1,EXOC6,EEF1AKMT1,SNX15,GAA
GSE22045_TREG_VS_TCONV_DN	CUD	-0.00776161	0.0132075	0.556756	20	0.675914	brain	PWAS	c7	0.556756	0.916538572	NUB1,PRKCA,CNRIP1,SNTB1,HARS1,BCR,SLC22A23,HEBP1,CTNND1,D2HGDH,GSTM1,TMEM25,STX17,THUMPD1,GGPS1,RAPH1,ADPRHL1,EIF2B3
GSE22432_MULTIPOTENT_VS_COMMON_DC_PROGENITOR_UNTREATED_DN	CUD	0.00436263	0.00746261	0.558817	25	0.188187	brain	PWAS	c7	0.558817	0.916538572	MSMO1,POGLUT1,LSM6,PPAT,GLRX5,GSTT2,FNBP1,HARS1,ISYNA1,RIPK2,SMCR8,NUDC,PNPO,CALU,ATL3,AARS1,GUK1,RIOX2,ATP13A1,BAG5,APRT,CTSZ,ABHD11,TPD52L2,GFER
GSE22432_PDC_VS_TGFB1_TREATEDCOMMON_DC_PROGENITOR_DN	CUD	0.00463075	0.00777477	0.551434	27	0.666069	brain	PWAS	c7	0.551434	0.916538572	RCHY1,RRM2B,STX7,APPL2,TMEM245,GRAMD2B,MAP2K1,STING1,PIP4K2A,CERS4,PPP3CC,ALDH2,CPM,RELCH,COTL1,SRI,CD82,PDE4B,SLC25A24,PIK3CD,PGM2L1,ARHGAP25,SLC44A2,AP2A2
GSE22886_DAY0_VS_DAY1_MONOCYTE_IN_CULTURE_UP	CUD	0.00463677	0.00774701	0.54949	38	0.736606	brain	PWAS	c7	0.54949	0.916538572	MGST2,ATP8A1,MAN2B2,IGFBP7,CAT,F13A1,PCYOX1L,MNDA,CPVL,ACAA1,GAS7,RNASET2,CAST,NINJ2,ALDH2,LHPP,GIMAP4,ALAD,RIOX2,S100A4,ADD3,NUP210,CDA,PGM1,DUT,PIK3CD,ARHGAP25,KIAA0513,EPRS1,VCL,SULT1A2,SULT1A1
GSE22935_24H_VS_48H_MBOVIS_BCG_STIM_MACROPHAGE_DN	CUD	-0.00434093	0.00724141	0.548866	27	0.427716	brain	PWAS	c7	0.548866	0.916538572	EFHD2,MLYCD,VAMP1,LDAH,BLVRA,PELO,UMPS,NTPCR,ITPA,MTERF4,DGUOK,SLC16A1,RIC8A,HEBP2,PIP4K2C,LRRC8A,RPA2,C19orf53,C9orf64,RALB,PRXL2B,GFER
GSE22935_WT_VS_MYD88_KO_MACROPHAGE_24H_MBOVIS_BCG_STIM_DN	CUD	-0.00565177	0.00956536	0.554615	31	0.925305	brain	PWAS	c7	0.554615	0.916538572	PDLIM5,TNC,FAM107B,VASN,LACTB,OXSR1,FNBP1,STK10,HSD17B4,LPCAT1,DOCK7,FLNB,SH3BGRL2,ALAD,RIOX2,H1-2,MAP4,RBMXL1,MECR,NFU1,HNMT,DNAJB4,GNA12,PLXND1,RAB3GAP2,PRXL2B,SCAMP5,THRAP3
GSE23505_UNTREATED_VS_4DAY_IL6_IL1_TGFB_TREATED_CD4_TCELL_UP	CUD	-0.0044806	0.00753729	0.552206	23	0.186634	brain	PWAS	c7	0.552206	0.916538572	HSPA4L,TRIM2,IDUA,PCMT1,PLSCR1,ERAP1,ACTN1,TTC19,VAMP5,GTDC1,PNPT1,HBS1L,MFSD6,ADAM10,RASAL1,ITGA6,PLEKHA5,LRRC40,TSPAN2,NQO1,BCAT1,EHD1
GSE2405_0H_VS_24H_A_PHAGOCYTOPHILUM_STIM_NEUTROPHIL_DN	CUD	-0.00470422	0.00807654	0.56026	28	0.302975	brain	PWAS	c7	0.56026	0.916538572	MAPK10,CRYAB,SRXN1,RMDN3,PLCD1,DGKE,GCAT,HAGH,DUSP3,NUDT12,DOCK7,TPD52L1,DNAL1,ATP13A2,DENND4C,ALDH5A1,CRYZ,FUCA2,CSRP2,CFH,PAWR
GSE24726_WT_VS_E2_2_KO_PDC_UP	CUD	-0.00757728	0.012835	0.554948	19	0.290938	brain	PWAS	c7	0.554948	0.916538572	GCC2,ADSS2,SLC16A7,FAM107B,PALD1,ACP6,HINT1,TMX4,AKAP10,OSBPL8,TPD52,SARS1,WIPF1,YWHAH,ITGA6,RTN4,PLSCR4,NCEH1,TNS3,SLC41A3
GSE25088_WT_VS_STAT6_KO_MACROPHAGE_ROSIGLITAZONE_STIM_DN	CUD	-0.00639377	0.0108868	0.557006	24	0.768313	brain	PWAS	c7	0.557006	0.916538572	MMAA,RELL1,DDI2,VAMP1,THNSL1,APPL2,DGKE,FLNB,ATP1B3,PDXK,TTC19,CALCOCO1,TMOD3,MEAK7,TRAPPC5,UFL1,AIF1L,SCAI,WARS2,MESD,INPP4A,C2orf88,KANK2,ACADSB
GSE26488_HDAC7_KO_VS_VP16_TRANSGENIC_HDAC7_KO_DOUBLE_POSITIVE_THYMOCYTE_DN	CUD	0.00489804	0.00812627	0.546681	26	0.442167	brain	PWAS	c7	0.546681	0.916538572	HSPA4L,RRM2B,DOCK5,PNKD,SRXN1,CD200,EPHX2,PRKCA,PITPNC1,GAS7,SCIN,CADPS,PCP4,ERO1A,NDRG4,LACTB2,USP15,RTN1,CAB39L,GSS,STAM2,PLD1,HPCA,LXN,HLA-G,SNCG
GSE26727_WT_VS_KLF2_KO_LPS_STIM_MACROPHAGE_DN	CUD	0.00459958	0.00789152	0.559994	27	0.0891582	brain	PWAS	c7	0.559994	0.916538572	ACSL1,RAPGEF2,LRRFIP1,CAND1,MACF1,CD200,CDS2,RRAS2,TOR1B,PGGT1B,LPCAT1,NOP56,IMPA1,IQCB1,UMPS,ATP1B3,CSTB,CHMP1A,SERPINB8,KIFBP,SLC7A5,HRAS,DAAM1,PNP,ADO,SRR,UBA2,PRDX1,PSMD9,PLEC
GSE27291_6H_VS_7D_STIM_GAMMADELTA_TCELL_UP	CUD	-0.00426951	0.00717483	0.551798	35	0.923669	brain	PWAS	c7	0.551798	0.916538572	ABCF3,PPID,LSM6,GGCT,PGM2,C1QBP,TBRG4,GLRX3,DDT,OXSR1,ANKRD16,LGALS1,NNT,NOP9,ERICH3,SYNM,ANXA2,UMPS,PFKL,TRPV2,CARHSP1,PLGRKT,S100A4,MSRA,EML2,DLD,ANO6,ANXA4,SERPINB1,PDCD6IP,ADK
GSE27786_NKTCELL_VS_NEUTROPHIL_DN	CUD	0.00517057	0.00859858	0.547621	24	0.813741	brain	PWAS	c7	0.547621	0.916538572	SLC7A11,NAAA,PTPN1,ACADM,TST,LPCAT1,ARL3,HCLS1,PCYT1A,STARD5,SORBS3,MCEE,PPP2R5A,ASPHD1,DOC2A,RGS6,TRAPPC5,IQSEC1,TMX3,PPOX,STXBP5,RAB3GAP2,ACOX2,SERPINF1,SORD
GSE27859_MACROPHAGE_VS_DC_UP	CUD	-0.00714085	0.0120217	0.552515	25	0.633567	brain	PWAS	c7	0.552515	0.916538572	TGM2,RAPGEF2,SUSD2,TPBG,VCAN,SDC4,SEC23B,SMCR8,RAB5A,STARD5,RDH11,DAAM1,PNP,RCN1,TMX3,ACOT7,TREX1,CRLF3,GCA,JAM2,DLD,MOCS1,GSPT1,TFG,PHGDH
GSE29618_LAIV_VS_TIV_FLU_VACCINE_DAY7_PDC_DN	CUD	0.00447432	0.00770451	0.561415	19	0.288861	brain	PWAS	c7	0.561415	0.916538572	PHYHIP,CBS,SART3,CPT2,TMEM230,BAIAP3,PFKM,CTNND1,GART,TMX4,LIN7B,QPCT,ADO,PTPA,ACP1,TUBA8
GSE29618_MONOCYTE_VS_MDC_DAY7_FLU_VACCINE_UP	CUD	0.00429799	0.00735986	0.559235	41	0.815188	brain	PWAS	c7	0.559235	0.916538572	NAAA,ACSL1,PGD,WIPI1,GLRX,BLVRA,CD14,CAST,SOD2,IGF2R,VCAN,CTSB,TKT,PDXK,PLCB1,TOM1,GIMAP4,LGALS3,GRK5,QPCT,ASAH1,CDA,ICAM1,DYSF,HNMT,KIAA0513,PLXND1,HLA-B,ITGAM,MTARC1,HLA-A
GSE29949_CD8_NEG_DC_SPLEEN_VS_MONOCYTE_BONE_MARROW_UP	CUD	0.0043819	0.00728634	0.547583	41	0.633384	brain	PWAS	c7	0.547583	0.916538572	GM2A,ACSL1,ANXA5,DCK,PCBD1,LRRFIP1,CZIB,HARS2,CAST,ACTN1,PEPD,MYOM2,SLC16A1,MLEC,RNH1,MEGF9,GSN,LGALS3,UBXN2B,SLC20A2,SEC23IP,CAPG,CAPN2,RSU1,CD151,NT5E,FLOT2,VAT1,GSTP1,ABCD3,SLC7A6
GSE30083_SP2_VS_SP4_THYMOCYTE_UP	CUD	0.00942441	0.016216	0.561119	12	0.865754	brain	PWAS	c7	0.561119	0.916538572	STK39,F13A1,RBP7,FER,MPZL1,ALDH7A1,AKR1C3,SARM1,TENM4,GSN,TPD52,EVI5L,ACOT7,LCMT1,CRAT,SPTB,CNN3,LZTFL1,TDRKH,BLMH,PLCH2
GSE32423_IL7_VS_IL7_IL4_MEMORY_CD8_TCELL_DN	CUD	0.00427534	0.00734659	0.560601	31	0.13759	brain	PWAS	c7	0.560601	0.916538572	SYN3,PLCD1,HMBS,MAP1S,STX6,PFKM,PNPO,PPP3CC,SRGAP3,MRS2,DNPH1,SARS1,TRAPPC5,GLIPR2,SEMA4D,PSAT1,TAMM41,ADSL,P2RX7,NUDT5,PAK1,PHGDH,SORD,TXNL4A
GSE34205_HEALTHY_VS_RSV_INF_INFANT_PBMC_DN	CUD	-0.00532876	0.00895482	0.551796	24	0.6169	brain	PWAS	c7	0.551796	0.916538572	ACSL1,ANXA3,GLRX5,CTNNAL1,OSBP2,CYSTM1,LGALS1,H1-0,NME1,MKRN1,GMPR,H1-2,H1-3,LDHA,DYSF,RAP1GAP,GSPT1,YOD1,FECH,SELENBP1,HP,MTARC1
GSE360_DC_VS_MAC_DN	CUD	-0.00501395	0.00854802	0.557498	31	0.526112	brain	PWAS	c7	0.557498	0.916538572	ANXA6,SLC6A11,SPAG7,DNAJC13,GAS7,GNA13,CD14,ADA,DHRS1,TYMP,RPH3A,TSFM,RUVBL1,SLC7A5,CAP2,ME1,LDHA,PDE1A,OGFR,RALB,SUSD5,P2RX7,MYDGF,PRDX1,GANAB,TPD52L2,PYGM
GSE360_DC_VS_MAC_L_DONOVANI_UP	CUD	-0.00421469	0.00712034	0.553903	35	0.619057	brain	PWAS	c7	0.553903	0.916538572	GAK,CAMK1G,CBR3,LRRFIP1,CD200,H6PD,AP1G1,DIAPH1,CDS2,DPY19L1,EPHX1,PRKCD,PEPD,SLC39A6,ACOT13,SULT4A1,TXN,CTSC,TLN2,EGFR,AKR1B1,QPCT,CYB5R3,FAM131B,TIMM44,IQSEC1,RAB4B,CTSZ,GSTP1,MRPL9,ACADVL,ETFA
GSE36476_CTRL_VS_TSST_ACT_16H_MEMORY_CD4_TCELL_OLD_DN	CUD	-0.00377569	0.00649075	0.560767	40	0.239106	brain	PWAS	c7	0.560767	0.916538572	PAICS,GARS1,MLYCD,C1QBP,NUP93,TRAP1,TARS1,MCUR1,GNPDA1,IFI30,HOMER1,NOP56,PITRM1,TKT,GMPPB,NME1,TYMP,GART,ALDH2,PSMG1,PMM2,AARS1,ACOT13,TXN,CTPS1,MYOF,GOT2,PTPRK,MIPEP,WARS1,RCN1,AK4,GTDC1,PSAT1,EIF6,CLCC1,DPP3,CORO1C,LYRM4,GLB1,TNS3,TPI1
GSE37301_MULTIPOTENT_PROGENITOR_VS_RAG2_KO_NK_CELL_DN	CUD	-0.00449835	0.00760044	0.553948	32	0.570238	brain	PWAS	c7	0.553948	0.916538572	ART3,PPID,LBP,EFHD2,NUB1,MX1,HSD17B12,PTGR1,BLVRA,CAMLG,ACTN1,SLC16A1,RIC8A,HRAS,PTPRK,CPNE3,RCN1,LDHA,ICAM1,GGPS1,FARSB,MAPRE1,FAS,CYB561,HIP1R,PLEC
GSE37301_PRO_BCELL_VS_RAG2_KO_NK_CELL_UP	CUD	-0.00456774	0.00763517	0.549673	34	0.158389	brain	PWAS	c7	0.549673	0.916538572	ATP8A1,GM2A,NDRG1,CORO2A,MFSD11,TBC1D10A,RASGRF1,ALDH9A1,SCP2,PHLDA3,DBNL,LGALS1,CPNE2,PLXNA1,AFDN,GPX1,TRPV2,TMED8,COL18A1,ACADS,MAP2K2,LGALS3,TMOD3,COTL1,TPD52,ASPH,FBXO6,CCDC91,FAH,CAPN2,RTN4,MLF1,FAF1,PLEC
GSE37534_UNTREATED_VS_PIOGLITAZONE_TREATED_CD4_TCELL_PPARG1_AND_FOXP3_TRASDUCED_DN	CUD	-0.00338872	0.00574588	0.555348	42	0.33801	brain	PWAS	c7	0.555348	0.916538572	ABCF3,NDRG1,APOL2,CBR1,MX1,EHD4,PLSCR1,BCL2L13,TRIM25,ERAP1,ACAT2,RIPK2,IFI30,GNAZ,TRPV2,SCO2,STARD5,CPT1A,NAPA,NAGK,DGLUCY,RPL13,CARHSP1,LARS2,GMPR,S100A13,VAMP5,CYB5R3,WARS1,CASP1,TDRD7,SLC25A40,TREX1,PSMB9,OAS1,LGALS8,IFIT2,OGFR,BCAT1
GSE39820_CTRL_VS_TGFBETA3_IL6_CD4_TCELL_DN	CUD	0.00426329	0.00724603	0.556289	38	0.791609	brain	PWAS	c7	0.556289	0.916538572	MGARP,NDRG1,PTPN1,RRM2B,CORO7,CCDC6,AMZ2,SRA1,CAST,ECI2,RABGGTA,DHRS1,CTSB,ANXA2,NTPCR,ACOT8,SRGAP3,NAGK,TAX1BP3,CAMKK1,ABAT,CARHSP1,RNH1,FNDC3A,ECM1,TUBA8,SERPINB1,LIME1,NSF
GSE3982_DC_VS_BASOPHIL_DN	CUD	-0.00738602	0.0125957	0.557612	18	0.127488	brain	PWAS	c7	0.557612	0.916538572	SYNE1,PCYOX1L,WIPI1,ABLIM1,CAMLG,AKR1C3,PPP2R5A,ERC2,GIT2,BTN3A3,CHN1,KIF21B,TERF2IP,ALKBH4,PITPNC1,HSPA1L,SORD,MIA3,ADIRF
GSE3982_DC_VS_NEUTROPHIL_LPS_STIM_UP	CUD	-0.00492068	0.00839991	0.558009	30	0.856207	brain	PWAS	c7	0.558009	0.916538572	PAICS,NIF3L1,AGPAT4,USP14,PGD,AKR7A3,ALDH9A1,MICAL3,FAM172A,HARS1,NNT,ATOX1,PRKAR2B,COG7,ALDH3A2,PLGRKT,ALDH5A1,GOT2,PANK2,LPIN1,OAS1,ACP1,PTER,CCDC88A,RMND1,FAIM2,PDCD6IP,PDHB,NDUFAF1,EFL1
GSE3982_MAC_VS_TH1_UP	CUD	0.00436497	0.00747585	0.559303	35	0.782533	brain	PWAS	c7	0.559303	0.916538572	HSD17B11,EOGT,SLC2A5,SWAP70,CD14,RUFY1,PLXNA1,PPM1F,TMX4,SAMD4A,EFR3A,OSBPL8,TLN2,UBXN2B,GPT,GNG12,NTM,GNAQ,SLC25A24,GALC,RTN1,ATXN3,GCA,CHMP3,SQOR,ANXA4,MYO6,VAT1,ACE,ACOX2,VCL,HP,CTSH
GSE40068_BCL6_POS_VS_NEG_CXCR5_POS_TFH_UP	CUD	0.0043084	0.00723307	0.551407	38	0.595768	brain	PWAS	c7	0.551407	0.916538572	EFHD2,NUP93,FAM81A,RAB8B,C15orf40,STON2,VCAN,ECI2,DHRS1,MSTO1,NEK4,PPP3CC,PLCB1,CARHSP1,RDH11,RNH1,ALAD,CCDC92,ABCB9,UBXN2B,RIDA,C9orf64,SRI,SCCPDH,LDHA,FAM177A1,ANXA4,ATG7,SERPINB9,TXNDC17,PDCD6IP,BCAT1,LIME1
GSE41867_NAIVE_VS_DAY6_LCMV_ARMSTRONG_EFFECTOR_CD8_TCELL_DN	CUD	-0.00518823	0.00861232	0.546895	29	0.082608	brain	PWAS	c7	0.546895	0.916538572	ART3,F13A1,RMDN3,ETFB,SEPTIN3,TRAP1,RAB8B,PLEKHA1,PLSCR1,EARS2,PRKAR2A,HDDC3,AGPAT3,LPCAT2,SLC16A1,S100A4,RCN1,LCMT1,OAS1,TYK2,THOP1,MYO6,DNAJB4,SERPINB9,FGGY,ENDOD1,SELENBP1
GSE41978_WT_VS_ID2_KO_KLRG1_LOW_EFFECTOR_CD8_TCELL_UP	CUD	-0.00656207	0.0112473	0.559602	23	0.190687	brain	PWAS	c7	0.559602	0.916538572	CPOX,BAALC,TYW5,ARVCF,AKT3,PIP5KL1,HOMER2,THBS4,ISCA2,NINJ2,HEBP1,ACTN1,CTNND1,CAMKK1,CPNE3,SH3GL2,C11orf96,CLIP2,CDK18,RAB3B,ANXA4,PCYOX1,CXADR
GSE43863_LY6C_INT_CXCR5POS_VS_LY6C_LOW_CXCR5NEG_EFFECTOR_CD4_TCELL_DN	CUD	-0.00551634	0.00942802	0.55848	32	0.306991	brain	PWAS	c7	0.55848	0.916538572	GM2A,TMEM51,RAB8B,PRKCA,AMZ2,HOMER2,IGF2R,NGEF,PFKP,CMC2,PDXK,CENPV,ALCAM,RNH1,L3HYPDH,CPS1,TPD52,LRRC8C,CRYM,JAM2,EMILIN2,MYO1D,SERPINB1,SERPINB9,F3,UBASH3B,HLA-A,GAA,HLA-DRB1
GSE45365_NK_CELL_VS_CD8A_DC_MCMV_INFECTION_DN	CUD	-0.00403727	0.00694068	0.560781	29	0.411042	brain	PWAS	c7	0.560781	0.916538572	BAALC,SLC25A32,ANXA5,ALDH18A1,ENPP4,B3GLCT,FAHD1,PAG1,FABP3,MTMR10,OSBPL11,UMPS,LNPK,ADD2,NRIP2,GIMAP4,TAX1BP3,GMFB,MRS2,ARHGAP1,PPTC7,GDPD1,MSRA,GSTM5,CHN1,CYBRD1,SUMF2,MRPL9,PSMB4
GSE45365_WT_VS_IFNAR_KO_CD8A_DC_DN	CUD	-0.00775368	0.0133645	0.5618	18	0.539546	brain	PWAS	c7	0.5618	0.916538572	SLC7A11,RAPGEF2,APOL2,PTPN1,RAB8B,BID,TIGAR,GLRX,LPCAT1,ADA,SDC4,PSEN1,NAPA,ZC3HAV1,SSTR2,WARS1,PDE4B,RAB29,LANCL2,F3,PLCH2,STX4,EHD1
GSE4590_LARGE_PRE_BCELL_VS_VPREB_POS_LARGE_PRE_BCELL_DN	CUD	0.00524622	0.00872898	0.547832	34	0.560118	brain	PWAS	c7	0.547832	0.916538572	RAPGEF2,CORO2A,GGCT,RELL1,FAM107B,LRIG1,SBF2,RASGRP1,ABLIM1,LPCAT1,ITGB2,GFRA1,PRKAR2A,CTNND1,GIMAP4,EPDR1,CENPV,MKRN1,PTK2B,BAG3,CD82,PLCL1,AAK1,ACAA2,LMCD1,NEU3,DNAJB4,PSPH,DOCK9,P2RX7,RASA2
GSE46606_IRF4HIGH_VS_WT_CD40L_IL2_IL5_DAY1_STIMULATED_BCELL_UP	CUD	0.0047042	0.00793162	0.553119	26	0.577681	brain	PWAS	c7	0.553119	0.916538572	ETFDH,HEXA,OXR1,ALG1,NAGA,B3GLCT,ALDH9A1,GDI2,RUFY1,CCP110,EIF2AK4,CMC2,RAP2A,DEPTOR,TPD52,ANXA11,INPP5E,GALC,PANX1,NSUN4,STIM1,SLC5A6,THOP1,HACL1,NASP,KBTBD3,DARS2,AP2A2
GSE6259_33D1_POS_DC_VS_BCELL_UP	CUD	0.00451273	0.00771836	0.558767	24	0.229798	brain	PWAS	c7	0.558767	0.916538572	CD38,TMEM51,SLC2A8,GSTT2,GGT5,CDH6,CDC42BPA,MTMR10,SHMT1,ADO,STXBP6,OMG,SQOR,CFH,ITGA6,RTN4,P2RX7,NQO1,INPP5A
GSE6681_DELETED_FOXP3_VS_WT_TREG_UP	CUD	-0.00751732	0.0126339	0.551834	11	0.595802	brain	PWAS	c7	0.551834	0.916538572	TSPAN15,F13A1,STON2,THBS4,MRS2,SRSF9,CFHR1,EFNB3,KANK2,KIAA0513,HID1,THEM4,WDR81
GSE7400_CTRL_VS_CSF3_IN_VIVO_TREATED_PBMC_UP	CUD	-0.00577407	0.00976671	0.554387	21	0.111089	brain	PWAS	c7	0.554387	0.916538572	CISD2,ARHGAP21,NOPCHAP1,MBLAC2,RASGRF2,VPS36,PRKAR2B,SRPRB,NARS2,VPS13C,LRPPRC,ECI2,IDH3A,TIMM21,EHD3,RAB27B,TOMM70,EIF2B3,DCXR,BNIP3,NOLC1
GSE7460_CTRL_VS_TGFB_TREATED_ACT_FOXP3_MUT_TCONV_DN	CUD	0.00600846	0.0102056	0.556035	13	0.281487	brain	PWAS	c7	0.556035	0.916538572	CD38,AKT3,GPRIN3,CES1,CTSC,QPRT,EGFR,CAPG,NSUN4,MB21D2,NT5E,PANK4,RPA1
GSE7460_CTRL_VS_TGFB_TREATED_ACT_TREG_UP	CUD	-0.00632181	0.0107771	0.557474	24	0.736701	brain	PWAS	c7	0.557474	0.916538572	ENOPH1,STK39,STX7,ENPP4,GGH,HMBS,RCSD1,EMB,TESC,ANXA2,SLC39A6,SLC16A1,NCOA7,NUDT19,PSAT1,CLCC1,RBMXL1,TFB1M,GFPT1,AGT,P4HB,NOLC1,ADK
GSE7831_1H_VS_4H_CPG_STIM_PDC_UP	CUD	-0.00427084	0.00728695	0.557812	30	0.120065	brain	PWAS	c7	0.557812	0.916538572	CNPY4,NT5DC3,CBR3,RMDN3,SORBS1,AMZ2,PLSCR1,FSCN1,TOM1L2,RRAS,TBC1D17,CENPV,MEAK7,CAPG,PRORP,WDFY1,EHD3,LANCL1,SESTD1,THNSL2,RAB37,LXN,PAK1,TXNL4A
GSE9650_NAIVE_VS_EFF_CD8_TCELL_DN	CUD	0.00471073	0.008103	0.561	33	0.560498	brain	PWAS	c7	0.561	0.916538572	ANXA6,NDUFV3,CSTB,DOCK5,PALD1,ETFB,TXNDC5,PTGR1,PLSCR1,GLRX,LGALS1,GNPDA1,AGPAT3,DHRS1,ANXA2,PCYT1A,TMEM160,CARHSP1,RHPN2,DCPS,ASL,S100A4,S100A13,LGALS3,MAPK3,REPS1,TSPO,CASP1,ACOT7,LPIN1,CAPN2,RSU1,LXN,ITGAM,HLA-A
MTOR_UP.N4.V1_DN	CUD	-0.00490776	0.00827891	0.553313	20	0.146472	brain	PWAS	c6	0.553313	0.916538572	BAALC,HSD17B11,GCC2,ANXA5,PDCD4,MACF1,EOGT,PBXIP1,SLC2A11,H1-0,ERAP1,TPP1,EPM2A,PLCL1,MRE11,LZTFL1,RYR2,SLC41A3,SMPD3,FAIM
GOBP_CELL_JUNCTION_ASSEMBLY	CUD	-0.00500373	0.0086462	0.562778	54	0.283911	brain	PWAS	c5	0.562778	0.916600911	PDLIM5,LIMS1,RAPGEF2,ARVCF,DNM3,MACF1,SORBS1,PRKCA,CLASP1,TPBG,CDH6,DBNL,FER,CDH9,SDC4,ITGA2,BCR,DUSP3,HRG,AFDN,FSCN1,MPP7,ACTN1,CTNND1,PLXNB2,PPM1F,ADD2,LRP4,TLN2,PTPRK,PTK2B,ACTN2,GNPAT,EPHB2,SEMA4D,ROCK2,NRCAM,RAB29,SLK,CNTN5,CORO1C,ITGA6,DLG1,PEAK1,CLASP2,FARP1,AGT,ACE,GAP43,PLXND1,PDCD6IP,TBCD,VCL,AGRN,ARL2,PLEC
GSE39820_CTRL_VS_IL1B_IL6_CD4_TCELL_DN	CUD	0.0057889	0.00999663	0.562532	14	0.379495	brain	PWAS	c7	0.562532	0.916600911	HADH,MGARP,RAPGEF2,STX7,CD200,AMZ2,TPBG,APPL2,ITGA2,RAB5A,AKR1C3,ALCAM,RIOX2,NDRG4,GRK5,DNAJA4,FNDC3A,TMEM43,CD109,WDR81,SERPINF1,ERLIN1
GSE42021_CD24HI_VS_CD24INT_TREG_THYMUS_DN	CUD	-0.00334187	0.00577829	0.563028	41	0.44715	brain	PWAS	c7	0.563028	0.916600911	CD38,TGM2,APOL2,CBR3,PPA1,TAPBPL,MX1,PLSCR1,BCL2L13,TRIM25,ERAP1,IFI30,TYMP,GUK1,WARS1,CASP1,TDRD7,USP15,CNDP2,PSMB9,OAS1,SQOR,CDK18,CFH,ADAR,FAS,IFIT2,IFIT5,SLC25A22,OGFR,DOCK4,SERPINB9,TFG,HLA-B,HLA-G,HLA-A
GSE7852_LN_VS_THYMUS_TREG_UP	CUD	0.00367045	0.00634328	0.562835	40	0.975777	brain	PWAS	c7	0.562835	0.916600911	ART3,CPE,HEXA,PDE2A,OXR1,LRIG1,PRKCA,ACOT11,RNPEP,ARSB,FAM210B,SLC15A2,FLNB,D2HGDH,NUDT19,CPM,QPRT,TPD52,ARHGEF12,CASP1,GNAQ,PISD,LPIN1,PLCL1,LCLAT1,NMNAT3,ITGA6,MFF,NT5E,PACS1,UBASH3B,HLA-B
STK33_UP	CUD	-0.00475333	0.0082176	0.562972	36	0.457839	brain	PWAS	c6	0.562972	0.916600911	SLC7A11,NFXL1,GPRIN3,RNF141,VWA5A,PRTFDC1,APPL2,LMBRD2,STX6,NUAK1,CDC37L1,HINT3,DAAM1,RTN1,RELCH,NKIRAS1,NME7,ASPH,BTN2A1,SCG2,AUH,FAM177A1,CFL2,FNDC3A,PANX1,SYNJ1,ICAM1,LIMK1,GFPT1,STAM2,CYBRD1,HNMT,DOCK4,WBP2,NCEH1,CRK
GSE3982_BASOPHIL_VS_EFF_MEMORY_CD4_TCELL_UP	CUD	0.00416188	0.00720347	0.563426	37	0.602428	brain	PWAS	c7	0.563426	0.917013415	TXNRD1,LMOD1,H1-0,TST,SEC23B,ACTN1,AAMDC,GIT2,BTN2A1,GNPAT,FBXO2,ANXA11,FBP1,DEPDC5,ROCK2,CD55,SCFD1,CLIP2,LGALS8,NFU1,CCDC88A,LMBRD1,RAB5C,HLA-B,NDUFAF1,MTARC1
GSE23321_CD8_STEM_CELL_MEMORY_VS_EFFECTOR_MEMORY_CD8_TCELL_UP	CUD	0.00449115	0.0077809	0.563803	26	0.776976	brain	PWAS	c7	0.563803	0.917391538	GAK,TBC1D1,MOXD1,ACADM,EPHX2,PGD,ALDH9A1,CPVL,DBN1,ATOX1,MPRIP,NUDC,TOM1,DOC2A,ADO,GNG12,AK4,VPS13A,PSMF1,PIK3CD,IFIT5,CPNE1,CAMKK2,NPEPPS,GYG1
GOBP_REGULATION_OF_CELL_PROJECTION_ASSEMBLY	CUD	-0.00563056	0.00976144	0.564064	31	0.606024	brain	PWAS	c5	0.564064	0.917580766	TBC1D1,HTT,DNM3,TBC1D10A,GDI2,FER,TBC1D9B,ARHGAP44,CCP110,HRG,FSCN1,PRKCD,RAB5A,TBC1D17,HRAS,EPS8L2,RDX,TBC1D13,EVI5L,EPHB2,MAP4,ICAM1,CORO1C,CCDC88A,RAP1GAP,TBC1D5,SEPTIN9,GAP43,PLD1,P2RX7,AGRN
GSE19888_NO_PRETREAT_VS_ADENOSINE_A3R_INHIBITOR_PRETREATED_MAST_CELL_TCELL_MEMBRANES_ACT_DN	CUD	0.00422142	0.00732705	0.56452	35	0.871371	brain	PWAS	c7	0.56452	0.918087027	NFXL1,CISD2,PPA1,CAND1,MCCC1,ODR4,CWC27,MOCS2,BORCS7,FSCN1,PIP4K2A,RWDD1,NUDC,MCEE,DGUOK,LARS2,RHPN2,PLPP6,CDC37L1,FAM118B,ARHGAP1,CTBS,NME7,CASP1,C9orf64,FNDC3A,FBLN7,GNA12,NT5C3A,LYRM2,PXK,PRXL2B,ITGAM,COQ7,INPP5A,HLA-G
GOBP_CELLULAR_KETONE_METABOLIC_PROCESS	CUD	0.00305817	0.00534441	0.567173	49	0.733464	brain	PWAS	c5	0.567173	0.918501513	SLC7A11,PDK2,CBR4,DGKQ,MLYCD,CBR1,H6PD,AKR7A2,COQ9,ATP2B4,APPL2,SIRT5,BHMT,HAGH,COQ6,DHRS4,FABP3,NMT1,CPT1A,AKR1C1,AKR1C3,CES1,COQ5,CYP4F11,PPTC7,GOT2,COQ3,AKR1B1,KYAT1,PANK2,TREX1,EIF6,KYAT3,PDK1,FABP1,NQO2,FDXR,GLO1,ACADVL,AKR1A1,NQO1,VKORC1,COQ7,ERLIN1,TPI1
GOBP_DETECTION_OF_ABIOTIC_STIMULUS	CUD	0.0089954	0.0158478	0.570298	10	0.801364	brain	PWAS	c5	0.570298	0.918501513	ITGA2,NMT1,TRPM3,RDH11,TMEM120A,GNAQ,PLEKHB1,ATP8A2,REEP6,LXN
GOBP_EMBRYONIC_ORGAN_MORPHOGENESIS	CUD	-0.0078686	0.0138391	0.569642	16	0.825598	brain	PWAS	c5	0.569642	0.918501513	ALDH1A3,LRIG1,BCR,MTHFD1,PLS1,PSEN1,NDRG4,MAPK3,SCRIB,EPHB2,EFEMP1,RYR2,MYO6,DLG1,ATP8A2
GOBP_IMP_METABOLIC_PROCESS	CUD	-0.0057493	0.0102226	0.573836	16	0.0971549	brain	PWAS	c5	0.573836	0.918501513	PAICS,ADSS2,PPAT,AMPD3,ATIC,PFAS,NT5C2,GART,ADSS1,PNP,AMPD2,APRT,ADSL,NT5C1A
GOBP_LEARNING	CUD	-0.00877238	0.0153741	0.568273	19	0.474115	brain	PWAS	c5	0.568273	0.918501513	SLC7A11,ATP8A1,SLC1A1,HTT,PRKN,ABCC8,TPBG,RGS14,PRKAR2B,EIF2AK4,PLCB1,PDE1B,RIC8A,NDRG4,ADCY3,EPHB2,SYNJ1,CNTN2,ATAD1,BRSK1,AGT
GOBP_NEGATIVE_REGULATION_OF_OXIDATIVE_STRESS_INDUCED_CELL_DEATH	CUD	-0.00617341	0.0108211	0.568341	16	0.521963	brain	PWAS	c5	0.568341	0.918501513	SLC7A11,OXR1,PRKN,TRAP1,SOD2,GPX1,NCOA7,TXN,MEAK7,BAG5,GFER
GOBP_NUCLEOBASE_CONTAINING_COMPOUND_TRANSPORT	CUD	0.0049021	0.00871797	0.573913	23	0.421835	brain	PWAS	c5	0.573913	0.918501513	SLC25A32,NUP93,NSUN2,TST,LRPPRC,RFTN1,LRRC8A,LRRC8C,NUP210,SLC25A24,PNPT1,SLC33A1,SIDT1,SMG6,P2RX7,SLC25A19,UPF2,UPF3A
GOBP_PLASMA_MEMBRANE_ORGANIZATION	CUD	-0.00542118	0.00956423	0.570837	28	0.0224604	brain	PWAS	c5	0.570837	0.918501513	ANXA6,NDRG1,CHMP7,MYH9,BIN1,PLEKHM2,PLSCR1,CHMP4A,ANXA2,PRKCD,CHMP1A,MTSS2,PACSIN3,GSN,MYOF,STX2,PACSIN2,CHMP3,ANO6,DYSF,PLSCR4,P2RX7,VPS4A,OSBPL2,STX4,PLEC,NSF
GOBP_POSITIVE_REGULATION_OF_INTRACELLULAR_PROTEIN_TRANSPORT	CUD	-0.00948637	0.0166068	0.567841	14	0.592879	brain	PWAS	c5	0.567841	0.918501513	ABLIM3,ITGB2,PRKCD,HCLS1,PSEN1,NMT1,PCNT,HRAS,BAG3,PCM1,RAB29,MFF,HSPA1L,HPCA,B3GAT3,NPEPPS,ITGAM
GOBP_PROTEIN_COMPLEX_OLIGOMERIZATION	CUD	0.00352267	0.00625655	0.573409	42	0.767173	brain	PWAS	c5	0.573409	0.918501513	KCTD8,CLYBL,CBR4,ALDH1A3,ALDH9A1,MIF,EHD4,APPL2,THG1L,SOD2,HOMER1,STING1,SHMT1,ATL3,MICU1,TRPM3,SSBP1,ACOT13,CRYZ,OPA1,KCTD21,ALAD,TMEM120A,TMEM70,LRRC8A,LRRC8C,APIP,ME1,PNPT1,GLS,EHD3,RRM1,TRMT61B,FARSB,PDCD6IP,TMEM120B,OSBPL2,EHD1,HLA-G,HLA-DRB1
GOBP_PROTEIN_POLYMERIZATION	CUD	-0.00500954	0.00883307	0.570622	42	0.571141	brain	PWAS	c5	0.570622	0.918501513	CAPG,BIN1,PRKN,ADD1,CORO7,CLASP1,DIAPH1,GAS7,SCIN,LMOD1,DBN1,DBNL,FER,CARMIL1,RASA1,CHMP4A,PRKCD,HCLS1,ADD2,GSN,RDX,TMOD3,PTK2B,ARL6,ADD3,EML2,WASHC2C,GBA2,SPTB,NUMA1,SSH1,CHMP3,DLG1,NCK1,CLASP2,GPX4,PAK1,TBCD,SLC39A12,TPPP3,PREX1,ARL2,HIP1R
GOBP_PURINE_NUCLEOSIDE_MONOPHOSPHATE_METABOLIC_PROCESS	CUD	-0.00422127	0.00752018	0.574575	30	0.0750933	brain	PWAS	c5	0.574575	0.918501513	PAICS,ADSS2,PPAT,DCK,AMPD3,PRTFDC1,NUDT2,ADA,ATIC,PFAS,NT5C2,GART,DGUOK,AK3,GUK1,ADSS1,PNP,AMPD2,AK4,GDA,APRT,NT5E,DLG1,ADSL,ADK,NT5C1A
GOBP_REGULATION_OF_CYSTEINE_TYPE_ENDOPEPTIDASE_ACTIVITY	CUD	-0.00415889	0.00736875	0.572485	34	0.176869	brain	PWAS	c5	0.572485	0.918501513	SLC1A1,CRYAB,CASP9,TBC1D10A,ARL6IP5,USP47,BCL2L13,BID,CAST,RIPK2,MICAL1,GPX1,PPM1F,PRDX5,GSN,POR,MGMT,ASPH,CASP1,PRDX3,PSMB9,FABP1,ROBO1,SERPINB9,FAS,F3,DIABLO,CTSH,HIP1R
GOBP_VIRAL_GENOME_REPLICATION	CUD	-0.00742528	0.0130314	0.568813	15	0.478776	brain	PWAS	c5	0.568813	0.918501513	PPID,PRKN,MX1,PPIH,PLSCR1,EIF2AK4,ZC3HAV1,STAU1,OAS1,ADAR,IFIT5,VAPB,PPIE
GOBP_VIRAL_RELEASE_FROM_HOST_CELL	CUD	-0.00912318	0.0161064	0.5711	11	0.754421	brain	PWAS	c5	0.5711	0.918501513	PPID,CHMP7,TRIM25,CHMP4A,RAB7A,CHMP1A,CHMP3,PC,IST1,VPS4A
GOCC_PIGMENT_GRANULE	CUD	-0.0046307	0.00826629	0.575349	31	0.129141	brain	PWAS	c5	0.575349	0.918501513	ANXA6,HSP90B1,TMEM33,GGH,GNA13,CANX,CTSB,ANXA2,RAB5A,ATP1B3,TRPV2,CALU,GPNMB,MYO5A,CAPG,SLC1A4,ANXA11,RAB29,PDIA3,RAB27B,SND1,PDIA4,RAB5C,P4HB,PDCD6IP,PRDX1,GANAB,SERPINF1
GSE10325_LUPUS_CD4_TCELL_VS_LUPUS_BCELL_DN	CUD	-0.00484167	0.00861967	0.57432	26	0.256705	brain	PWAS	c7	0.57432	0.918501513	GM2A,PTPN1,ITM2C,STX7,SWAP70,IFI30,PRKCD,SCRN1,FARP2,ALCAM,LYN,TPD52,QRSL1,BTN2A2,EHD3,CORO1C,TNS3,DDAH2,AKR1A1,DHTKD1,ADK,CTSH,HLA-DRB1
GSE11961_GERMINAL_CENTER_BCELL_DAY7_VS_MEMORY_BCELL_DAY40_UP	CUD	-0.00532388	0.0094344	0.572546	32	0.514752	brain	PWAS	c7	0.572546	0.918501513	PLCG1,PGM2,PALD1,LRIG1,PRKCA,CPVL,SUN2,IGF2R,GRAMD2B,NINJ2,ANXA2,FLNB,PRKAR2A,SORBS3,CALU,PPP2R5A,PLPP6,S100B,CCDC92,PLEKHA6,NUP210,FOCAD,SLC25A40,PANX1,ACAA2,MYH14,PLEKHA5,DCUN1D2,RAB37,MAPRE1,BDH1,PREX1,GLUD1
GSE11973_MIR223_KOVS_WT_BONE_MARROW_NEUTROPHIL_DN	CUD	-0.00457663	0.00796792	0.565709	30	0.179038	brain	PWAS	c7	0.565709	0.918501513	PARL,HSPA4L,PPID,PPA2,NDRG1,CCDC25,PTPN1,TBRG4,ETFB,TRAP1,SBF2,N6AMT1,RASGRP1,BID,THG1L,DBNL,MRPL54,YARS2,GMPPB,SAMD4A,RUVBL1,CTSC,LMAN1,LYN,PSMB9,ACTR3B,APRT,DOCK4
GSE12845_IGD_POS_BLOOD_VS_NAIVE_TONSIL_BCELL_UP	CUD	-0.00597481	0.0104949	0.569149	28	0.665828	brain	PWAS	c7	0.569149	0.918501513	ATP8A1,CBR4,RNF141,MX1,ABHD10,NAGA,AKR7A3,WASHC4,CSTB,AKR1C3,FARP2,EPN2,ARHGAP1,PCNT,S100A4,PYCR3,H1-3,FAM131B,HSDL2,GLS,EMILIN2,TPP2,SNX1,ANXA4,DDX18,RAB4B,FLOT2,VCL
GSE12845_IGD_POS_BLOOD_VS_PRE_GC_TONSIL_BCELL_UP	CUD	0.00467884	0.0083507	0.57528	23	0.621263	brain	PWAS	c7	0.57528	0.918501513	NAAA,PDK2,UBE2O,SPAG7,ABHD10,CD200,AMACR,AHSG,FARP2,BBS9,RPL13,RRAS,NENF,MIPEP,FAM131B,CAPN2,RAB4B,C12orf29,GAP43,HLA-B,SNX15
GSE13173_UNTREATED_VS_IL12_TREATED_ACT_CD8_TCELL_DN	CUD	0.00672653	0.0119169	0.572447	17	0.531586	brain	PWAS	c7	0.572447	0.918501513	HACD2,ADSS2,SBF2,GNA13,ARHGAP12,EIF2AK4,POGLUT3,HOOK1,NEK4,VPS33B,MRGPRF,MFSD6,TPMT,SESTD1,TERF2IP,TBC1D5,SLC33A1,CUL2,NPEPPS
GSE13485_CTRL_VS_DAY1_YF17D_VACCINE_PBMC_UP	CUD	-0.00420796	0.00746416	0.572921	28	0.438734	brain	PWAS	c7	0.572921	0.918501513	SLC25A32,TMEM33,EEF1E1,CPT2,ALG2,C15orf40,C11orf54,ODR4,HARS2,IMPA1,SEC23A,MTMR10,LYSMD2,VPS33B,KIFBP,CSE1L,STAU1,NUDT19,EFR3A,LRRC57,RMC1,HSDL2,CFL2,AP5M1,TOR1AIP1,SLC25A12,ERLEC1,PTPMT1,DHTKD1,CCDC90B
GSE14026_TH1_VS_TH17_DN	CUD	0.00393533	0.00698668	0.573257	33	0.762483	brain	PWAS	c7	0.573257	0.918501513	SYNPO2,SENP8,BDH2,CAT,DCK,PPIH,AFDN,PRKAR2B,HOOK1,ERC2,CUL9,GIT2,GDPD1,DIS3L2,KHK,OSGEP,IDH3A,SFXN4,DMAC2L,AP5M1,THTPA,MMAB,MFF,PLSCR4,NIPSNAP2,RECQL,ECHDC1,ELMOD1,TBCD,SLC39A12
GSE14308_TH17_VS_INDUCED_TREG_DN	CUD	0.0045379	0.00794709	0.56799	22	0.111637	brain	PWAS	c7	0.56799	0.918501513	ETFDH,RMDN3,GLRX5,EMC1,PGAM2,MAP1S,PEF1,NMT1,LONP1,IBA57,AAMDC,MAP2K2,OAS1,MECR,MESD,DUSP19,SEPTIN9,CRYL1,GFM1,PSMD9,GLOD4,CD109
GSE14308_TH2_VS_NATURAL_TREG_UP	CUD	0.00340909	0.00607985	0.574989	35	0.454113	brain	PWAS	c7	0.574989	0.918501513	RAB24,ALDH1A3,APOL2,SLC30A9,GPRIN3,STX7,NUP93,WASHC4,GCAT,HAGH,NOP56,BORCS7,POGLUT3,MCEE,TIMM9,SLC7A5,SARS1,TRAPPC5,TMX3,ECI2,RMC1,DPP7,FXN,BORCS5,KYAT3,CCDC88A,ERLEC1,CHCHD2,SRR,MINDY1,SPRYD4,UPF3A
GSE1460_NAIVE_CD4_TCELL_CORD_BLOOD_VS_THYMIC_STROMAL_CELL_DN	CUD	-0.00409254	0.00712288	0.565587	38	0.357806	brain	PWAS	c7	0.565587	0.918501513	STBD1,SLC25A32,GGCT,PGD,CAND2,CRELD2,THG1L,DPY19L1,PGGT1B,NCAM1,SCAMP1,IDH2,SRPRB,PDLIM2,PSMD5,RIDA,XPNPEP1,DHRS7,NT5DC2,HYI,NTM,SCFD1,AP5M1,MAP4,SSH1,HBS1L,UGGT1,STAM2,GLB1,GSTP1,APMAP,TMEM43,P4HB,ETFA
GSE17721_PAM3CSK4_VS_CPG_12H_BMDC_UP	CUD	-0.0035206	0.00624956	0.573206	42	0.19938	brain	PWAS	c7	0.573206	0.918501513	HADH,RCHY1,ETFDH,ZMPSTE24,ACADM,NDUFA6,CYB5R1,C15orf40,GGH,RNASET2,TST,HINT1,EMB,DHRS1,PAG1,RBBP9,SGIP1,GPX1,PGP,FASTKD5,SLC39A6,SFXN3,CSE1L,SAMM50,CISD1,OLA1,LRPPRC,IDH1,GRK5,CCDC91,C19orf53,ECI2,GALC,APRT,MANF,LYRM2,CRYL1
GSE17721_PAM3CSK4_VS_GADIQUIMOD_2H_BMDC_DN	CUD	0.00667095	0.0117773	0.571104	19	0.502578	brain	PWAS	c7	0.571104	0.918501513	TMEM51,ARHGAP21,TMEM230,TRIM25,ISCA2,LLGL1,VPS33B,CHMP1A,GMFB,RAP2A,DHRS7B,SURF1,ANKMY2,ASPH,IDH3A,MERTK,SLC44A2,EFL1,HLA-DRB1
GSE17721_PAM3CSK4_VS_GADIQUIMOD_6H_BMDC_UP	CUD	0.00516743	0.00906193	0.568518	29	0.547953	brain	PWAS	c7	0.568518	0.918501513	ANXA3,PRKN,ETFB,SUSD2,PLEKHA1,TOR1A,NGEF,PELO,GALK2,GATD3,HIBADH,NUDC,TOM1,LSS,PREP,RIC8A,SLC1A4,LPIN1,CEP41,HDGF,PTER,DLG1,NOLC1,PDF,RPA1,VCL,TPRG1L
GSE17721_POLYIC_VS_CPG_2H_BMDC_DN	CUD	0.00397314	0.00699399	0.569981	29	0.198529	brain	PWAS	c7	0.569981	0.918501513	SLC7A11,MACROD2,TGM2,HSD17B11,SPARCL1,ADSS2,UBE2O,PPP2R2A,HSD17B12,CD200,ARHGAP21,RAB8B,HAGH,PGS1,DGLUCY,ABCB8,ADHFE1,GSTM5,XPNPEP1,GNAQ,CD82,DNAJB4,NCK1,CAMKK2,HLA-DRB1
GSE17974_0H_VS_0.5H_IN_VITRO_ACT_CD4_TCELL_DN	CUD	0.00639676	0.0112573	0.569879	16	0.828183	brain	PWAS	c7	0.569879	0.918501513	TXNRD1,CMC2,UMPS,IBA57,BTN2A2,SLC17A6,CFL2,PANX1,PCP4L1,SLC25A12,DOCK4,YOD1
GSE19941_IL10_KO_VS_IL10_KO_AND_NFKBP50_KO_LPS_STIM_MACROPHAGE_UP	CUD	0.00402448	0.00709	0.570288	24	0.828378	brain	PWAS	c7	0.570288	0.918501513	HSD17B11,EFHD2,PAICS,MOXD1,ISCU,CD200,ETFB,PCMT1,GGH,CDH9,HAGH,ATOX1,TSFM,VWA8,C19orf53,ATP5PO,RYR2,FAAH,THOP1,VAT1L,NQO2,MMUT,SERPINF1,CNTN3
GSE21063_CTRL_VS_ANTI_IGM_STIM_BCELL_NFATC1_KO_16H_UP	CUD	0.00373882	0.00657803	0.569777	30	0.515594	brain	PWAS	c7	0.569777	0.918501513	PPFIBP1,TPBG,GLRX,SCGN,ATOX1,NDUFB9,CDC42BPA,EPHX1,PAPLN,AGPAT3,TRPV2,DGLUCY,SERPINB8,GSKIP,S100A4,S100A13,OXNAD1,MGMT,ACOT7,RTN1,TREX1,FAH,EHD3,FKBP5,NT5E,FAS,TMEM43,TXNL4A
GSE21546_SAP1A_KO_VS_SAP1A_KO_AND_ELK1_KO_ANTI_CD3_STIM_DP_THYMOCYTES_UP	CUD	0.00343424	0.00612558	0.575044	49	0.653379	brain	PWAS	c7	0.575044	0.918501513	CPOX,ATP8A1,NEK1,LIAS,ADD1,AGPAT4,GLRX5,DPY19L1,SDHA,MRPL54,FAM210B,AK5,ALG11,SLC22A23,DHRS4,SIK3,HEBP1,MTHFD1,ADD2,EPDR1,CENPV,ALAD,CISD1,PIP4K2C,DAAM1,GDPD1,XPNPEP1,LRRC8C,PLA2G4C,STX17,EHD3,ACP1,NMNAT3,PLXNA2,LMCD1,MYO1D,ACSS1,BDH1,PITPNC1,FECH,NQO1,EXOC6
GSE22025_TGFB1_VS_TGFB1_AND_PROGESTERONE_TREATED_CD4_TCELL_UP	CUD	-0.00592051	0.0103495	0.567284	21	0.0923603	brain	PWAS	c7	0.567284	0.918501513	MAN2B2,VWA5A,PPFIA4,TPBG,FAM172A,PICK1,VCAN,PFKM,FLNB,SERPINB8,RDH11,GMPR,PTK2B,GLS,THSD7A,RAB29,ECM1,CXADR,P2RX7,EPRS1
GSE22282_HYPOXIA_VS_NORMOXIA_MYELOID_DC_UP	CUD	-0.00438907	0.00766785	0.567052	28	0.422618	brain	PWAS	c7	0.567052	0.918501513	CD38,TMA16,ENOPH1,PPA1,AGPAT4,FDPS,CYB5R1,SOD2,NT5C3B,LIG3,DOCK7,HDDC2,SLC25A29,TRAF3,PRDX5,ADSS1,MDH2,GSTM2,PDE4B,TOR1AIP2,ICAM1,MVD,FMNL2,CTSZ,ACY3,PLD2,CAMKK2,MRM3,HP,EHD1
GSE23321_CENTRAL_MEMORY_VS_NAIVE_CD8_TCELL_UP	CUD	-0.00321617	0.00571851	0.573834	44	0.65313	brain	PWAS	c7	0.573834	0.918501513	CD38,CPLX1,PDE2A,AMPD3,LRRC20,ABCG2,GSDME,KIF3A,STK10,ARSB,PELO,RBBP9,SFXN5,FASTKD5,ICA1,MGST1,TMEM120A,MSRA,MIPEP,GNPAT,ADHFE1,XPNPEP1,DHRS7,SNX6,HIBCH,ANO6,PLPP3,PTER,ARHGAP25,NT5E,ADSL,DNAJB4,GNA12,CA4,RAB37,GAMT,PDHB,AGRN
GSE24142_DN2_VS_DN3_THYMOCYTE_ADULT_DN	CUD	0.00505193	0.00895658	0.572723	33	0.545484	brain	PWAS	c7	0.572723	0.918501513	ZMPSTE24,CTPS1,UCHL3,RRAS2,BID,ABLIM1,RGS14,CTSB,GFRA1,MTHFD1,ACTN1,HIBADH,TIMM9,CAMKK1,PPP2R5A,FAM91A1,SERAC1,C9orf64,LCLAT1,NRDC,TPP2,CCDC93,MIX23,GSPT1,PRKCB,BCAT1,DGKA
GSE24574_BCL6_LOW_TFH_VS_NAIVE_CD4_TCELL_DN	CUD	0.00542518	0.00946485	0.566514	29	0.705984	brain	PWAS	c7	0.566514	0.918501513	SORBS2,PTPRN2,SPARCL1,NDRG1,KCNN3,EMC1,WASHC4,KIF3A,BHMT,TOM1L2,PSEN1,SBF1,CPT1A,ABAT,VAC14,OSBPL8,NDRG4,PON3,H1-2,H1-3,EPHB2,MYO1B,GLB1,SUSD5,CYB561,SYT1,ENDOD1,F3,TBCD,GSTO1
GSE24671_CTRL_VS_BAKIMULC_INFECTED_MOUSE_SPLENOCYTES_DN	CUD	0.0070819	0.0125191	0.571605	22	0.395682	brain	PWAS	c7	0.571605	0.918501513	PLCG1,MOXD1,SYNE1,AMPH,SORBS1,PLCD1,SLC7A8,CAST,LPCAT2,ZC3HAV1,RPL13,HMGCLL1,PTPRK,MYO1B,LZTFL1,PITPNC1,EPRS1,GLUD1,PLEC
GSE25087_TREG_VS_TCONV_FETUS_DN	CUD	-0.00462086	0.00803298	0.565132	27	0.732591	brain	PWAS	c7	0.565132	0.918501513	PAICS,ZMPSTE24,TARS3,CZIB,C11orf54,ABLIM1,COA1,CARMIL1,LARS1,ADA,EMB,BORCS7,EARS2,SRPRB,TIMM9,RRAS,S100A13,CTSC,BAG3,ADD3,SEMA4D,FXN,LDHA,LGALS8,GGPS1,INPP4A,TRMT61B,PITPNC1,SNX27,NOLC1,FN3K,VCL
GSE26351_UNSTIM_VS_BMP_PATHWAY_STIM_HEMATOPOIETIC_PROGENITORS_DN	CUD	0.00529601	0.00920254	0.564957	26	0.9236	brain	PWAS	c7	0.564957	0.918501513	NECAB2,HTT,TAPBPL,HLCS,ELAC2,CD2AP,VPS36,PRKAR2B,ERICH3,TTC5,FLNB,SBF1,RPH3A,ASAP2,DNPH1,TBC1D13,ENTPD2,AIF1L,STX17,HSDL2,TREX1,ADAR,RAB4B,TOMM70,PEX5L,FDXR,ERLIN1
GSE26669_CD4_VS_CD8_TCELL_IN_MLR_COSTIM_BLOCK_UP	CUD	0.00364021	0.00649435	0.575125	38	0.433875	brain	PWAS	c7	0.575125	0.918501513	HADH,ACSL1,SNX25,STK39,LDAH,CAND2,KIF3A,IFI30,FTO,IMPA1,GALK2,MTMR10,CERS4,MCEE,GIMAP4,CPM,NDUFAF7,XPNPEP1,CASP1,PSAT1,SLC25A24,GLS,CRLF3,SQOR,IFIT2,RPE,LANCL2,NT5C3A,BDH1,CAMKK2,PDF,RPA1,GFER,UPF3A
GSE26928_EFF_MEMORY_VS_CXCR5_POS_CD4_TCELL_UP	CUD	0.00598883	0.0106025	0.572176	18	0.123229	brain	PWAS	c7	0.572176	0.918501513	RETSAT,SUSD2,UBAP2,DBN1,GFRA1,CSTB,GPNMB,LIN7B,SNX30,CCDC92,SCRIB,PACSIN2,GALM,EIF6,FAM185A,ISLR2,PRDX1,STX4,TPRG1L,DPYSL4
GSE2770_IL4_ACT_VS_ACT_CD4_TCELL_48H_DN	CUD	-0.00491162	0.00856932	0.566534	32	0.632127	brain	PWAS	c7	0.566534	0.918501513	HEXB,EMC1,RIPK2,ADA,SIRPA,PIP4K2A,LLGL1,PCYT1A,PLXNB2,TRAF3,SLC2A13,D2HGDH,MKRN1,ABHD12,POR,LYN,PCM1,GPT,GBA2,EMILIN2,LGALS8,MAN2C1,C2orf88,ACTR1B,SVIP,PLD1,GPX4,THRAP3
GSE2770_UNTREATED_VS_IL4_TREATED_ACT_CD4_TCELL_2H_DN	CUD	0.00357838	0.00629995	0.570033	42	0.443801	brain	PWAS	c7	0.570033	0.918501513	ATP8A1,MPHOSPH6,WDSUB1,MIF,PPFIBP1,PTGR1,PPIH,HMBS,NSUN2,FER,CCDC124,IQCB1,UMPS,PGP,DTYMK,PSMG1,ALDH16A1,TSFM,SLC25A13,GOPC,CISD1,HBG2,CRPPA,NUDCD1,NDUFAF7,FAH,MVD,UBA2,ECHDC1,NDUFAF1,PSMD9,EPRS1,ADK
GSE3039_CD4_TCELL_VS_B1_BCELL_UP	CUD	-0.00704042	0.0124362	0.571309	22	0.720885	brain	PWAS	c7	0.571309	0.918501513	GM2A,NDUFV3,UBE2O,FARS2,AKR7A2,GDI2,DBNL,CARMIL1,LPCAT1,IFI30,RAB7A,FLNB,NME1,AKR1C3,PLCB3,GYS1,MLEC,GSN,MDH2,AKR1B1,CFHR1,PITPNB,RTN1,FKBP1A,P4HB,STK32C,HLA-DRB1
GSE30962_ACUTE_VS_CHRONIC_LCMV_SECONDARY_INF_CD8_TCELL_UP	CUD	-0.0040854	0.00725371	0.573289	42	0.394806	brain	PWAS	c7	0.573289	0.918501513	HSD17B11,PLCG1,AKT3,GPRIN3,CBR1,DOCK5,MXRA7,ACADM,STX1A,SYN3,SORBS1,AMZ2,RASGRP1,FNBP1,GRAMD2B,TESC,BORCS7,AS3MT,ACYP1,MYOM2,CAMKK1,RAP2A,STAT6,CPNE3,UBXN2B,LRRC8A,DNAJA4,EHD3,PIK3CD,RSU1,PGM2L1,NT5E,PACS1,PEAK1,HID1,ACSS1,PITPNC1,TPRG1L,HLA-A
GSE30962_PRIMARY_VS_SECONDARY_CHRONIC_LCMV_INF_CD8_TCELL_DN	CUD	-0.00618228	0.0107971	0.566922	29	0.881394	brain	PWAS	c7	0.566922	0.918501513	NDRG1,PLCG1,AGPAT4,CNRIP1,GGH,ODR4,RASGRP1,GLRX,IGF2R,BCR,AHSG,SRGAP3,SFXN3,EPDR1,PLPP6,CAPG,ASAH1,MOBP,RCN1,PISD,TMEM163,FLOT2,HID1,UBASH3B,CD109
GSE31082_CD4_VS_CD8_SP_THYMOCYTE_UP	CUD	0.00474158	0.00842841	0.573727	38	0.817862	brain	PWAS	c7	0.573727	0.918501513	RAPGEF2,FHIP2B,AKT3,PTMS,F13A1,PTGR1,SWAP70,WASHC4,AKAP12,RASGRP1,RGS14,NNT,CAST,IGF2R,ERC1,CD2AP,TESC,PIP4K2A,NEK4,EXOC6B,ALDH2,DAAM1,LGALS3,SCRIB,MTHFR,CD274,GNAQ,UBE3B,MFSD6,FKBP1A,MAN2C1,AAK1,AVL9,TTYH3,PLXND1,CAMKK2
GSE34217_MIR17_92_OVEREXPRESS_VS_WT_ACT_CD8_TCELL_DN	CUD	0.00575329	0.0100163	0.565701	23	0.400214	brain	PWAS	c7	0.565701	0.918501513	TSPAN15,MX1,JPH1,HARS2,MBLAC2,TESC,PDXK,PPM1F,CES1,DTYMK,AACS,ICA1,LMAN1,QRSL1,PNP,PLA2G4C,PTPA,PGM1,TMEM43,SNX27
GSE360_L_DONOVANI_VS_L_MAJOR_DC_UP	CUD	0.00468376	0.00814474	0.565247	30	0.327782	brain	PWAS	c7	0.565247	0.918501513	CPE,GGCT,PDE2A,ANXA3,PNMA2,CAMLG,NT5C2,TPD52L1,SMYD5,SRGAP3,ALDH3A2,MLEC,S100B,STX2,SEC23IP,GFUS,FAM131B,ASS1,NUDT3,CRYM,SLC25A24,MAN2C1,ETFA,RAB4B,TOMM70,SYT1
GSE36476_CTRL_VS_TSST_ACT_16H_MEMORY_CD4_TCELL_YOUNG_UP	CUD	-0.00730281	0.0130026	0.57436	17	0.736328	brain	PWAS	c7	0.57436	0.918501513	HSD17B11,PLCG1,BIN1,PBXIP1,SUN2,ITGB2,TMX4,LYRM9,S100A4,OSBPL8,MSRA,SYNJ2,ADD3,CFH,DNAJB1,PITPNC1,CNN2
GSE36826_NORMAL_VS_STAPH_AUREUS_INF_IL1R_KO_SKIN_DN	CUD	0.00559433	0.00982607	0.569128	21	0.698753	brain	PWAS	c7	0.569128	0.918501513	HSP90B1,ADSS2,HTT,PCMT1,DIAPH1,TMEM230,RASA1,ANXA2,OSBPL11,SFXN3,RNH1,POR,COTL1,PACSIN2,AMPD2,GALC,ADAM10,ABCD3,ADK
GSE36888_STAT5_AB_KNOCKIN_VS_WT_TCELL_IL2_TREATED_6H_UP	CUD	0.00386631	0.00685158	0.572553	28	0.233422	brain	PWAS	c7	0.572553	0.918501513	HEXA,FHIP2B,TBC1D4,NMRAL1,DDT,ARSB,RCSD1,RASA1,MDP1,ITGB2,ACYP1,AGPAT3,EPB41L2,GPC5,SMIM8,QRSL1,SCRN3,GCDH,IFIT2,MIX23,LYRM2,ASRGL1,GYG1,FAF1
GSE36888_UNTREATED_VS_IL2_TREATED_STAT5_AB_KNOCKIN_TCELL_2H_DN	CUD	0.00387907	0.0067715	0.566745	27	0.167662	brain	PWAS	c7	0.566745	0.918501513	CD38,CAND1,TRAP1,EEF1E1,RASGRP1,DGKE,ADA,GRAMD2B,GART,AK3,RUVBL1,NARS2,TPD52,DNAJA4,PPP1R16A,ACOT7,PON2,ATAD1,NIT2,THEM4,UPF2,PEBP1,ARL2
GSE37301_MULTIPOTENT_PROGENITOR_VS_CD4_TCELL_DN	CUD	0.00351273	0.00624609	0.573852	39	0.309799	brain	PWAS	c7	0.573852	0.918501513	IFT27,CA8,FAM107B,RNF141,GCAT,HAGH,RTF2,ATOX1,IMPA1,RBBP9,UNC45A,CES1,PRDX5,TSFM,MTSS2,SH3BGRL2,OGFOD2,MDH2,SCG2,FAH,RBP1,NIT1,RETREG2,TIMM13,NIT2,RMND1,HTATIP2,SEPTIN9,AGT,FGGY,B3GAT3,RPA1,VCL,ADK,MRPS31
GSE37605_NOD_VS_C57BL6_IRES_GFP_TREG_UP	CUD	0.00734958	0.0130643	0.573729	17	0.477335	brain	PWAS	c7	0.573729	0.918501513	ARHGAP21,SLC2A8,PLCD1,SNTB1,BAIAP3,PLCXD3,IQGAP1,CADPS,SLC2A13,CPNE7,ALDH5A1,SYNJ1,SLK,SCLY,PLEKHA5,TSPAN2
GSE3982_MAST_CELL_VS_BCELL_DN	CUD	-0.00532186	0.00945767	0.573637	22	0.638658	brain	PWAS	c7	0.573637	0.918501513	SYNE1,PPFIBP1,TRIM25,TOR1A,COG7,NMT1,PPP3CC,LSS,AMPD2,KYAT1,PRORP,ADAR,PDK1,INPP4A,BCS1L,STUM,NT5E,GNA12,PLD2,SARS2,ADK,SLC7A6,SMPD3,SNCG,HLA-DRB1
GSE3982_NKCELL_VS_TH2_UP	CUD	-0.00543058	0.00960931	0.571981	17	0.611344	brain	PWAS	c7	0.571981	0.918501513	ACSS3,AGPAT4,ENPP4,GSTT2,CYB5R1,CAND2,CAMLG,TPP1,ZZEF1,CDC37L1,SULT4A1,S100B,CALCOCO1,ACTN2,DHRS7,WDR37,INPP4A,DCUN1D2,MTARC2
GSE41176_UNSTIM_VS_ANTI_IGM_STIM_BCELL_3H_DN	CUD	-0.00437623	0.00763414	0.566479	39	0.564697	brain	PWAS	c7	0.566479	0.918501513	CDH13,OXR1,MLYCD,RNF141,DNAJC13,MACF1,ARL6IP5,ABHD10,CZIB,MNDA,PPIH,C2CD2L,ARHGAP44,MICAL1,ALDH2,TIMM9,NARS2,CPNE3,TTC38,H1-3,ECI2,LCMT1,EPHB2,NUBPL,OAS1,PPOX,IFIT2,CCS,INPP4A,KIAA0513,CXADR,DCXR,ASRGL1,EPRS1
GSE41867_DAY8_VS_DAY15_LCMV_CLONE13_EFFECTOR_CD8_TCELL_DN	CUD	0.00340826	0.00599836	0.569901	45	0.351796	brain	PWAS	c7	0.569901	0.918501513	NANS,RGS12,UCHL3,NUP93,EXOG,CCDC127,EPRS1,NMT1,MRPL10,VIPAS39,MCEE,FARP2,DTYMK,IAH1,DHRS7B,MAP2K2,GSN,REXO2,COQ3,QPCT,GNPAT,WARS1,WIPF1,LCMT1,TIPRL,LDHA,MAP4,MVK,GCA,ACTR3B,MVD,SCLY,DUSP19,NIT2,TAMM41,NCEH1,MRPL9,DCXR,TIMM50,PSMD9,GLOD4,NXN,CCDC90B,FAF1
GSE43863_NAIVE_VS_MEMORY_LY6C_INT_CXCR5POS_CD4_TCELL_D150_LCMV_DN	CUD	0.00426494	0.00747621	0.56836	38	0.285257	brain	PWAS	c7	0.56836	0.918501513	SLC25A32,C12orf73,TXNRD1,MMAA,PPAT,TBRG4,RAB8B,PLSCR1,ISYNA1,MAP1S,ELAC2,ISCA2,PMPCB,NT5C2,NOP9,PDXK,ECI1,NUDC,AACS,SLC16A1,CSE1L,DNPH1,PYCR3,UBE3C,OPA3,LDHA,PNPT1,DPP3,APRT,TIMM13,THOP1,SND1,PTPMT1,ABHD11,GIPC1,TXNDC17,REEP6,GGA3,AGRN
GSE46606_DAY1_VS_DAY3_CD40L_IL2_IL5_STIMULATED_IRF4MID_BCELL_DN	CUD	0.00377518	0.00672345	0.574461	41	0.797939	brain	PWAS	c7	0.574461	0.918501513	WFS1,TANGO2,ECH1,NAGA,ALDH1B1,EHD4,MCUR1,C11orf54,TRIM25,LSP1,HARS2,ALDH7A1,MYH10,DHRS1,ITGB2,PEPD,ILVBL,ATE1,PLGRKT,GBE1,TMEM120A,TPD52,GNG12,SEMA4D,NUDT3,TIPRL,UBE3B,PANX1,PON2,AAK1,DCUN1D2,SLC44A2,EXOC6,RAB18
GSE5503_PLN_DC_VS_SPLEEN_DC_ACTIVATED_ALLOGENIC_TCELL_DN	CUD	-0.00783871	0.0139679	0.574664	22	0.647199	brain	PWAS	c7	0.574664	0.918501513	GCC2,CAT,TBC1D4,DNAJC13,CANX,ALG11,HOOK1,OSBPL11,AGPAT3,TMEM160,TRAF3,DENND4C,PPP2R5A,EFR3A,RIOX2,DAAM1,MDH2,TSPO,LRRC8A,DNAJC8,MTMR6,AUH,NUMA1,PSMF1,C2orf88,DCUN1D2,PPP1R12C
GSE5542_IFNG_VS_IFNA_TREATED_EPITHELIAL_CELLS_24H_DN	CUD	-0.00477884	0.00848273	0.57319	27	0.603193	brain	PWAS	c7	0.57319	0.918501513	CD38,GM2A,HSD17B11,HEXA,SLC16A7,PRKN,HEXB,CZIB,RNASET2,NDUFB9,LPCAT2,TBC1D17,SARM1,ABHD12,CAPG,LDHD,DPYSL5,AK4,C2orf76,PDE1A,SERPINB1,ALKBH7,GPX4,VKORC1,TPRG1L,SULT1A1,ACADSB
GSE557_CIITA_KO_VS_I_AB_KO_DC_UP	CUD	-0.00478068	0.0083819	0.568435	31	0.631716	brain	PWAS	c7	0.568435	0.918501513	PDLIM5,FAM120B,ACP6,DNM3,PBXIP1,CZIB,PPFIA4,IFI30,RIMOC1,MDP1,PDLIM2,BBS9,TBC1D17,ICA1,KCTD21,TENM4,ERO1A,SURF1,RELCH,PLEKHA6,LRRC8A,WDFY1,SRI,STX17,CD82,TSPAN2,SERPINB9,ABHD11,HLA-B,AGRN
GSE5589_LPS_AND_IL10_VS_LPS_AND_IL6_STIM_IL10_KO_MACROPHAGE_45MIN_UP	CUD	0.00374372	0.00657775	0.569255	34	0.198624	brain	PWAS	c7	0.569255	0.918501513	CD38,MGST2,SOD3,WDR17,CD200,ETHE1,DDT,C11orf54,SDC4,NLN,HAGH,HEBP1,TECPR2,ANXA2,GPX1,STARD5,CPT1A,TMEM65,SAMD4A,ABHD12,HINT3,IQSEC1,ADCY3,SRI,CD82,RAB29,PON2,ACAA2,SNX27,GSTO1,ASPA
GSE5589_LPS_VS_LPS_AND_IL10_STIM_MACROPHAGE_45MIN_DN	CUD	0.00423891	0.00751169	0.572544	39	0.209235	brain	PWAS	c7	0.572544	0.918501513	PARL,MGST2,ADPGK,SPAG7,ECH1,ACAA1,C11orf54,BLVRA,HEBP1,NUAK1,TECPR2,AGPAT3,ECI1,PLXNB2,STARD5,CPT1A,RALY,SAMD4A,ABHD12,MADD,FSD1,MEGF9,CMPK1,ARHGAP39,CFHR1,ACO1,CD82,RAB29,RAB3B,ACAA2,MERTK,TEX264,TRIM65,GNA12,RAB5C,ASPA,TPRG1L
GSE9239_CTRL_VS_TNF_INHIBITOR_TREATED_DC_DN	CUD	-0.00540079	0.00958382	0.573072	22	0.561693	brain	PWAS	c7	0.573072	0.918501513	TRIM2,CLGN,GOLGA3,DCK,DGKE,ADA,CCDC124,CCP110,NUAK1,GPD1L,UMPS,NMT1,SLC7A5,PREP,CTPS1,OXNAD1,QPCT,MTAP,THOP1,TOMM70,LRRC40,SLC27A2,PLXND1,ENDOD1,GAMT,NASP,NOLC1
PTEN_DN.V2_UP	CUD	-0.00727884	0.0127539	0.568191	14	0.687466	brain	PWAS	c6	0.568191	0.918501513	HSPA4L,ALDH1A3,ARVCF,ANXA3,AGPAT4,NID2,TIGAR,LSP1,THBS4,AKR1C3,SAMD4A,VPS13C,VAMP5,CEP41,RTN1,PLPP3,PC,TP53I3
TBK1.DN.48HRS_DN	CUD	0.00672989	0.0117544	0.566956	14	0.387685	brain	PWAS	c6	0.566956	0.918501513	DCK,STX1A,CTNNAL1,TOR1A,CRYZ,CPNE3,MSRA,BPHL,PDHX,DLD,PPOX,TERF2IP,RALB
GSE17721_0.5H_VS_4H_CPG_BMDC_DN	CUD	-0.00526617	0.00940655	0.575588	29	0.734977	brain	PWAS	c7	0.575588	0.918651776	SYNPO2,TGM2,TBC1D1,GOLGA3,RMDN3,ENPP4,RFK,PLCD1,CAMLG,GRAMD2B,STX6,STARD5,RDH11,ALCAM,REPS1,PTK2B,PPP2R2A,MTHFR,TBC1D13,ME1,RTN1,FNDC3A,TOR1AIP2,GCA,ICAM1,SLC27A2,TFG,HLA-G
GOBP_NEGATIVE_REGULATION_OF_BINDING	CUD	-0.00596277	0.0107014	0.577393	14	0.763584	brain	PWAS	c5	0.577393	0.918964694	LRPAP1,RGMA,PRKCD,PSEN1,DHRS7B,MAPK3,CFHR1,SRI,IFIT2,RAP1GAP,RALB,CTSZ,ACE,CPNE1
GSE10463_CD40L_AND_VA347_VS_CD40L_IN_DC_DN	CUD	0.00626005	0.0112321	0.577297	13	0.117377	brain	PWAS	c7	0.577297	0.918964694	PLEKHA2,ARPIN,ECH1,CTSH,RASGRF1,NUBP2,MRPS27,MICAL1,AK4,PTPA,NEU3,MRM3
GSE13493_CD4INTCD8POS_VS_CD8POS_THYMOCYTE_DN	CUD	-0.00611719	0.0109453	0.576239	22	0.890556	brain	PWAS	c7	0.576239	0.918964694	CORO2A,LRP1B,C2CD2L,PLSCR1,MTX3,TPP1,TOM1,D2HGDH,SLC39A6,TSFM,ARHGEF12,SLC24A2,MAP2K2,REXO2,MDH2,PLEKHA6,DHRS7,PNPLA7,CARS2,HAAO,HID1,B3GAT3,DGKA,EHD1,HIP1R
GSE21927_BALBC_VS_C57BL6_MONOCYTE_TUMOR_UP	CUD	-0.00343048	0.0061369	0.576168	33	0.34758	brain	PWAS	c7	0.576168	0.918964694	CPOX,ENOPH1,PPAT,CBR1,BNIP1,MX1,MIF,UBAP2,EHD4,CTNNAL1,BLVRA,SOD2,MRPS27,PFAS,CALU,PSMG1,PMM2,PSMD5,CISD1,GOT2,OLA1,RMDN1,PANX1,ACAA2,LYRM4,NIT2,MAPRE1,SRR,ECHDC1,DHODH
GSE22935_WT_VS_MYD88_KO_MACROPHAGE_DN	CUD	-0.00307912	0.00552703	0.577457	43	0.383267	brain	PWAS	c7	0.577457	0.918964694	SLC1A1,SPARCL1,ALDH1A3,NT5DC3,IMMT,PDE2A,MLYCD,CD200,IVD,ETFB,HLCS,AKAP12,TIGAR,MPZL1,HAGH,HOOK1,CES1,FLNC,SCRN1,MYOM2,PACSIN3,GSN,ADHFE1,FBXO2,L2HGDH,TOR1AIP2,FAH,MPZ,KYAT3,ACY3,SPRYD4,NQO1,FN3K,RHOT2,EXOC6
GSE2770_IL12_VS_TGFB_AND_IL12_TREATED_ACT_CD4_TCELL_6H_DN	CUD	-0.00557333	0.00997014	0.57616	21	0.153741	brain	PWAS	c7	0.57616	0.918964694	IMMT,WDR41,HOMER2,CMC2,PPP2R5A,SRSF9,ALCAM,MADD,OLA1,CCDC91,ATP5PO,LDHA,GALC,TOR1AIP1,OAS1,DLD,ACTR3B,RAB29,APRT,ABCD3
GSE29164_UNTREATED_VS_CD8_TCELL_AND_IL12_TREATED_MELANOMA_DAY3_DN	CUD	-0.00506739	0.00908062	0.576814	37	0.658992	brain	PWAS	c7	0.576814	0.918964694	ADSS2,PPA1,VAMP1,HLCS,PTGR1,PPIH,DGKG,ITGB2,PRKCD,CMC2,GMFB,SIRT3,RELCH,LRRC8C,NIPSNAP3A,TDRD7,UBE3B,TYK2,PLIN3,RAB29,IFIT2,RRM1,RAB3D,RPE,FLOT2,SEPTIN9,NCEH1,RECQL,ADK,AP2A2
GSE3720_VD1_VS_VD2_GAMMADELTA_TCELL_WITH_LPS_STIM_DN	CUD	0.00391052	0.0070206	0.577523	46	0.836427	brain	PWAS	c7	0.577523	0.918964694	MLYCD,HEXB,EHD4,GAS7,MKRN2,STK10,LGALS1,LNPEP,ATOX1,PAG1,HCLS1,ITPA,ACOT8,PPP3CC,TECPR1,PPP2R5A,MEGF9,RFTN1,RIDA,LRRC57,LRRC8C,RCN1,DHRS7,IDH3A,GLIPR2,THUMPD1,FAM177A1,TREX1,GSS,HSPG2,SYNJ1,CAPN2,LGALS8,ATAD1,APRT,ANXA4,C2orf76,ATG7,MANF,DNAJB4,DNAJB1,ALKBH7,PDCD6IP,LXN,DPCD,VCL
GSE41867_DAY15_EFFECTOR_VS_DAY30_EXHAUSTED_CD8_TCELL_LCMV_CLONE13_UP	CUD	0.00447416	0.00802702	0.577263	38	0.45513	brain	PWAS	c7	0.577263	0.918964694	MCTP1,ATP8A1,ITM2C,CASP9,NUB1,PCBD1,PTGR1,C15orf40,STK10,ATOX1,SNAP47,SIK3,PRKCD,LLGL1,GMPPB,ACOT8,PDLIM2,NCOA7,STX2,QPRT,LYN,C19orf53,C9orf64,TDRD7,PDE4B,GCA,NIT1,PIK3CD,ITPR1,LMCD1,TTYH3,NT5C3A,PAK1
GSE42021_TREG_PLN_VS_CD24INT_TREG_THYMUS_DN	CUD	-0.00279887	0.00502262	0.577355	40	0.126521	brain	PWAS	c7	0.577355	0.918964694	CD38,TGM2,APOL2,TAPBPL,MX1,PLSCR1,TRIM25,RARS1,ERAP1,ERAP2,SOD2,RIPK2,IFI30,PELO,TYMP,GUK1,CTSC,BTN3A3,WARS1,PCM1,CASP1,PANX1,PSMB9,OAS1,SQOR,CDK18,CFH,ADAR,FAS,IFIT5,SLC25A22,OGFR,DOCK4,HLA-B,LXN,GSTO1,ERLIN1,HLA-G,HLA-A
GSE43955_TH0_VS_TGFB_IL6_TH17_ACT_CD4_TCELL_20H_UP	CUD	-0.0053864	0.00966135	0.577172	26	0.346787	brain	PWAS	c7	0.577172	0.918964694	GC,AMPD3,PALD1,GSDME,VAC14,MYORG,PPIH,CTNNAL1,DBN1,GLRX,CYSTM1,RARS1,SCAMP1,MAP2K1,PTK2B,CYB5R3,RPA2,ECM1,PDIA3,SLC5A6,PLIN4,FECH,PEBP1
GSE7509_UNSTIM_VS_IFNA_STIM_IMMATURE_DC_UP	CUD	-0.00478377	0.00859171	0.577672	23	0.254552	brain	PWAS	c7	0.577672	0.918964694	MSMO1,CLYBL,RLBP1,PGM2,ERGIC1,SLC2A5,TXNDC5,PPIL1,LMNB1,DNM1,IDH2,TOM1L2,EEFSEC,PGP,CALU,GYS1,PACSIN2,GPT,SLC6A17,AK4,MVK,BCAS1,FARP1,TIMM50,VCL
GSE7764_IL15_TREATED_VS_CTRL_NK_CELL_24H_UP	CUD	0.00459776	0.0082597	0.577766	24	0.528401	brain	PWAS	c7	0.577766	0.918964694	PPAT,STK39,ATIC,NOP9,UMPS,PRKAR2A,GRWD1,CALU,TIMM9,SLC7A5,L3HYPDH,ARL6,NUBPL,TIMM21,MVD,NQO1,MRM3
GSE9650_NAIVE_VS_MEMORY_CD8_TCELL_DN	CUD	-0.00521174	0.00936383	0.577813	24	0.674584	brain	PWAS	c7	0.577813	0.918964694	EFHD2,DOCK5,ETFB,MOGS,TXNDC5,PLSCR1,GLRX,LGALS1,H1-0,IGF2R,PFKP,ANXA2,LYSMD2,PPP3CC,AARS1,TXN,S100A4,S100A13,CYB5R3,CASP1,LRRC8C,ACOT7,DPP7,LPIN1,CAPN2,PACS1,VKORC1,GSTO1,HLA-A
GSE46606_IRF4_KO_VS_WT_CD40L_IL2_IL5_1DAY_STIMULATED_BCELL_UP	CUD	0.00414616	0.00745536	0.578121	36	0.41171	brain	PWAS	c7	0.578121	0.919223987	WFS1,CBS,WDR41,CBR3,PCBD1,ABCG2,CD200,CCDC6,HOMER2,CDS2,MCUR1,CTNNAL1,PFKP,LNPK,ILVBL,EPB41L2,SLC16A1,RAP2A,DNPH1,CCDC92,GDPD1,ANKMY2,ACOT7,AUH,CFL2,CNDP2,CHD1L,RAP1GAP,ISOC2,CLASP2,VAT1,C3orf18,ITGAM,ARL2,TPI1
GOBP_PURINE_CONTAINING_COMPOUND_CATABOLIC_PROCESS	CUD	0.00456444	0.00821508	0.578473	23	0.450209	brain	PWAS	c5	0.578473	0.91932263	PDE2A,MLYCD,SUCLG1,AMPD3,ENPP4,PRTFDC1,ADA,PDE4C,HINT1,NT5C2,ITPA,NUDT19,DNPH1,SUCLG2,PNP,ACOT7,GDA,NUDT3,PDE4B,NT5E,NUDT16,NT5C1A
GSE17721_CTRL_VS_LPS_0.5H_BMDC_DN	CUD	-0.00554924	0.00998679	0.578445	19	0.688886	brain	PWAS	c7	0.578445	0.91932263	MAN2B2,MRPL1,SYNE1,LRP1B,TRAP1,VASN,MOGS,SCGN,SMYD5,UROS,LY6H,MTAP,PLEKHB1,MYO6,RIN1,REEP6,SLC9A3R2,TPI1
GOBP_CELLULAR_METAL_ION_HOMEOSTASIS	CUD	-0.003743	0.00674597	0.578998	52	0.610163	brain	PWAS	c5	0.578998	0.919827619	ANXA6,WFS1,SLC1A1,TGM2,HSP90B1,PLCG1,IMMT,SLC30A9,HTT,HEXB,ISCU,RMDN3,GLRX3,ATP2B4,DIAPH1,MCUR1,AP3D1,SCGN,ATOX1,PSEN1,SCO2,ATP13A2,SLC39A6,MICU1,ERO1A,SLC24A2,PTK2B,LYN,ATP13A1,GSTM2,ACO1,SRI,FXN,FKBP1A,RYR2,STIM1,CYBRD1,ITPR1,VAPB,PRKCB,AGT,CYB561,P2RX7,UBASH3B,BNIP3,ATP1B3,SLC39A12,LIME1,GSTO1
GSE17721_LPS_VS_GARDIQUIMOD_8H_BMDC_DN	CUD	-0.0040856	0.00736817	0.579241	33	0.421483	brain	PWAS	c7	0.579241	0.919827619	ETFDH,PAICS,ZMPSTE24,GARS1,DOCK5,PGM2,GFM2,ACADM,H6PD,TARS1,GLRX,NUDCD2,CARMIL1,LIG3,NOP56,MIA2,GSTZ1,DHRS7B,FAM118B,HRAS,REXO2,MAPK3,NUDCD1,C9orf64,PLIN3,PON2,MVD,TSPAN2,SLC4A8,HID1,F3,PDF,SCAMP5,SLC7A6
GSE25502_WT_VS_KLF13_KO_THYMIC_MEMORY_LIKE_CD8_TCELL_UP	CUD	-0.00597018	0.0107674	0.579259	19	0.155809	brain	PWAS	c7	0.579259	0.919827619	SLC30A9,ATP8A1,PTPRN2,TGM2,PTPN1,STX7,ETNPPL,LRRC20,GALT,SNTB1,ELP1,CCT6B,ACOT4,PTGR2,SSBP1,NUDT19,CDC37L1,RMDN2,RALB,ADSL,SERPINB1,PSPH,BNIP3,ELMOD1,RAB18
GSE40184_HEALTHY_VS_HCV_INFECTED_DONOR_PBMC_DN	CUD	-0.00516024	0.00930942	0.579371	30	0.8098	brain	PWAS	c7	0.579371	0.919827619	HACD2,PGM2,TBC1D9B,SDC4,CCDC124,TESC,MICAL1,SEC23B,RWDD1,PPP3CC,DENND4C,TECPR1,AKAP10,MAP2K2,RDX,GPC5,QPCT,CAPG,WDFY1,LCMT1,GLIPR2,SRI,EPB41,MB21D2,ATG7,SERPINB1,STK24,ALKBH7,SNF8,UPF3A,TPI1
GOBP_CELLULAR_RESPONSE_TO_STEROID_HORMONE_STIMULUS	CUD	0.00827915	0.0149555	0.579864	12	0.583724	brain	PWAS	c5	0.579864	0.919919346	MGARP,CASP9,PCK2,RWDD1,AKR1C3,CYP7B1,CALCOCO1,SSTR2,UFL1,DDX5,ASS1,YWHAH,CARM1,KANK2,WBP2,ACE,PAK1,SERPINF1
GSE33292_WT_VS_TCF1_KO_DN3_THYMOCYTE_DN	CUD	0.0037487	0.00677066	0.579806	46	0.690576	brain	PWAS	c7	0.579806	0.919919346	HADH,IGFBP7,PAICS,C1QBP,MPHOSPH6,ETFB,USP14,TRAP1,PPIH,GGH,CTNNAL1,ACAT2,ATIC,ALDH7A1,PRKAR2B,PFKM,MTHFD1,GCSH,UMPS,NME1,GART,DTYMK,PSMG1,CSE1L,TXN,AKR1B1,ACOT7,ADCY3,GNAQ,LDHA,GSS,DUT,ANXA4,WWOX,SLC27A2,GSTP1,BDH1,BCAT1,PHGDH,ADK
GSE9037_CTRL_VS_LPS_4H_STIM_IRAK4_KO_BMDM_DN	CUD	0.00624805	0.0112811	0.57968	21	0.583748	brain	PWAS	c7	0.57968	0.919919346	WFS1,PPM1K,TXNRD1,GARS1,GPRIN3,GAS7,PLSCR1,PGGT1B,MPRIP,NEK4,HCLS1,APPL1,TRAF3,ZC3HAV1,DOC2A,RFTN1,PNP,MTHFR,RCN1,DNAJA4,PNPT1,ROBO1,TPD52L2
GOBP_CELLULAR_TRANSITION_METAL_ION_HOMEOSTASIS	CUD	0.00650927	0.0118011	0.581233	17	0.566268	brain	PWAS	c5	0.581233	0.920442301	SLC1A1,SLC30A9,ISCU,GLRX3,AP3D1,ATOX1,SCO2,ATP13A2,SLC39A6,ACO1,SRI,FXN,CYBRD1,CYB561,SLC39A12
GOBP_PURINE_RIBONUCLEOSIDE_METABOLIC_PROCESS	CUD	-0.00564562	0.010224	0.580817	12	0.204853	brain	PWAS	c5	0.580817	0.920442301	PGM2,ENPP4,PRTFDC1,ADA,NT5C2,DGUOK,PNP,MTAP,APRT,NT5E,ADK,NT5C1A
GOBP_REGULATION_OF_CALCIUM_ION_TRANSPORT	CUD	-0.0043984	0.00797083	0.581077	36	0.304347	brain	PWAS	c5	0.581077	0.920442301	WFS1,PLCG1,HTT,BIN1,DIAPH1,HOMER2,HOMER1,TRPV2,PPP3CC,PACSIN3,LGALS3,CACNA2D1,PTK2B,LYN,TSPO,GSTM2,SRI,PDE4B,FKBP1A,EHD3,RYR2,EPB41,STIM1,SESTD1,NIPSNAP2,AGT,ACE,CACNB3,P2RX7,UBASH3B,HPCA,LIME1,GSTO1
GOMF_HYDROLASE_ACTIVITY_ACTING_ON_CARBON_NITROGEN_BUT_NOT_PEPTIDE_BONDS_IN_LINEAR_AMIDES	CUD	-0.00435635	0.00791206	0.581911	24	0.442917	brain	PWAS	c5	0.581911	0.920442301	NAAA,TGM2,CAT,SIRT5,HINT1,HINT3,SIRT3,ASAH1,HINT2,GLS,NIT1,FAAH,NIT2,ACY3,GLS2,ASRGL1,PDF,ASPA
GSE14308_INDUCED_VS_NATURAL_TREG_UP	CUD	0.00504233	0.00916913	0.582371	25	0.921311	brain	PWAS	c7	0.582371	0.920442301	HSPA4L,IFT27,SUCLG1,LIAS,SEC14L2,OXSR1,GDI2,NSUN2,NUDCD2,ISCA2,ERC1,NDUFB9,UBQLN4,CALU,SAMM50,LMAN1,MEAK7,TMEM70,WARS1,PRDX3,NSUN4,MECR,ACAA2,GFM1,DIABLO,PSMB4,EEF1AKMT1,BLOC1S2
GSE19888_ADENOSINE_A3R_ACT_VS_TCELL_MEMBRANES_ACT_IN_MAST_CELL_DN	CUD	0.00843387	0.0153045	0.581584	16	0.244072	brain	PWAS	c7	0.581584	0.920442301	VAC14,SNTB1,NUDCD3,MBLAC2,AP4E1,RAB7A,NUMB,DPP10,OSBPL8,PTK2B,DNAJC11,UFL1,AK4,PDK1,SERPINB1,YEATS4,NPEPPS,DHX36
GSE27291_0H_VS_7D_STIM_GAMMADELTA_TCELL_DN	CUD	0.00523178	0.009499	0.58179	21	0.941943	brain	PWAS	c7	0.58179	0.920442301	MXRA7,TAPBPL,GLRX,PITRM1,PIP4K2A,DENND4C,ALCAM,MEGF9,OSBPL8,CSRP2,SEMA4D,ADAM10,STXBP5,FAS,DGKA,ASPA
GSE2770_UNTREATED_VS_ACT_CD4_TCELL_2H_DN	CUD	-0.00341243	0.00620485	0.582346	41	0.776202	brain	PWAS	c7	0.582346	0.920442301	PARL,PAICS,ENOPH1,TANGO2,ERGIC1,WDSUB1,PGD,MIF,CPT2,NLRX1,TIGAR,DBN1,FER,MTHFD1,DNAL1,DCAKD,DENND4C,FARP2,TSFM,AARS1,ARHGEF12,MTRF1L,LMAN1,CRPPA,NUDCD1,OXNAD1,NDUFAF7,SUCLG2,SCRN3,GCA,MESD,TTLL12,MANF,TFG,VPS4A,PPIE,MRPS31,RTCA,FAF1
GSE28726_NAIVE_CD4_TCELL_VS_NAIVE_NKTCELL_UP	CUD	-0.00435215	0.00788675	0.581064	28	0.0653961	brain	PWAS	c7	0.581064	0.920442301	PAICS,IMMT,STX1A,CAND1,MACF1,GSDME,CD200,CCDC6,CDS2,RRAS2,TOR1B,KIF3A,HOMER1,PFAS,NOP56,FSCN1,IMPA1,UMPS,GPX1,CSTB,CALU,SFXN3,SLC7A5,CTPS1,DAAM1,GLS,PRDX1,NOLC1
GSE29949_CD8_NEG_DC_SPLEEN_VS_DC_BRAIN_DN	CUD	-0.00588284	0.0106577	0.580961	20	0.0894679	brain	PWAS	c7	0.580961	0.920442301	ART3,ADSS2,CD200,FAM172A,SCAMP1,CCT6B,RASA1,FLNB,PLCB1,UBXN2B,PTK2B,OSGEP,PRDX3,PANX1,RAB29,GGPS1,IFIT5,CCS,SLC27A2,LYZ,PPIE
GSE39022_LN_VS_SPLEEN_DC_DN	CUD	0.00324165	0.00589378	0.582311	40	0.814093	brain	PWAS	c7	0.582311	0.920442301	DGKQ,TBC1D1,C1QBP,STX1A,GLRX5,HLCS,COQ9,MCCC1,CDS2,MAP1S,NOP56,PITRM1,EARS2,IQCB1,GPD1L,WDR6,LYSMD2,ALDH2,MCEE,D2HGDH,RPL13,ATP23,NARS2,ESYT2,CPM,BAG3,RIDA,ADO,PNPLA7,SCCPDH,EHD3,GLB1,SERPINB1,BDH1,ECHDC1,NOLC1,DGKA,NPEPPS,TPD52L2,MAP6
GSE3982_EOSINOPHIL_VS_BCELL_UP	CUD	-0.00614245	0.0111382	0.581308	20	0.756426	brain	PWAS	c7	0.581308	0.920442301	SYNE1,AMPD3,SEC14L2,GSTT2,WIPI1,NLRX1,PDE4C,MKRN1,GLTP,GSTM4,CDA,CHMP3,EML4,CA4,HSPA1L,NXN,INPP5A
GSE40274_CTRL_VS_FOXP3_AND_PBX1_TRANSDUCED_ACTIVATED_CD4_TCELL_DN	CUD	-0.00558526	0.0101426	0.581857	21	0.175154	brain	PWAS	c7	0.581857	0.920442301	EFHD2,PHYHIP,ERGIC1,SRA1,SOD2,HOMER1,CHCHD6,MSTO1,SHMT1,HMGN1,HRAS,ASL,CSRP2,GSTM2,LCMT1,PLIN3,VAT1,TIMM50,PRDX1,ABHD6,ETFA
GSE40274_HELIOS_VS_FOXP3_AND_HELIOS_TRANSDUCED_ACTIVATED_CD4_TCELL_UP	CUD	0.00403722	0.00732163	0.581353	34	0.440793	brain	PWAS	c7	0.581353	0.920442301	CD38,MGST2,GM2A,NT5DC3,LACTB,PLSCR1,IGF2R,ANXA2,TOM1L2,ATL3,RPL13,ALDH16A1,ALCAM,RNH1,ASL,REPS1,CSRP2,RCN1,DNAJA4,SPTB,DMAC2L,FAM234A,CNDP2,SSH1,CCS,CYBRD1,BCAS1,BCAT1,PLEC
GSE9988_ANTI_TREM1_VS_LPS_MONOCYTE_DN	CUD	-0.00664061	0.01207	0.582199	18	0.220095	brain	PWAS	c7	0.582199	0.920442301	SYNPO2,ACSL1,RAPGEF2,PPM1K,FNBP1,SOD2,RCSD1,RIPK2,ADA,SDC4,FSCN1,ZC3HAV1,SERPINB8,PSMD5,ANO5,CD274,C11orf96,ICAM1,HDGF,SESTD1,SLC25A12,EHD1
CYCLIN_D1_KE_.V1_DN	CUD	0.00491166	0.00895484	0.583354	25	0.268425	brain	PWAS	c6	0.583354	0.920561961	LIMS1,RLBP1,MX1,GALT,CD14,NNT,GNAZ,HRG,PIP4K2A,GART,PEPD,EML1,PCP4,RIT2,ACTN2,CAPG,ADD3,ALPL,DNAJB4,MPI,F3,ADIRF
GOBP_POSITIVE_REGULATION_OF_HORMONE_SECRETION	CUD	0.00662189	0.0121044	0.584334	15	0.351333	brain	PWAS	c5	0.584334	0.920561961	CD38,RAB8B,C2CD2L,BAIAP3,PCK2,PFKM,AACS,ABAT,LRRC8A,SRI,PSMD9,STX4,GLUD1,HLA-DRB1
GOBP_POSITIVE_REGULATION_OF_PEPTIDE_SECRETION	CUD	0.00662189	0.0121044	0.584334	15	0.351333	brain	PWAS	c5	0.584334	0.920561961	CD38,RAB8B,C2CD2L,BAIAP3,PCK2,PFKM,AACS,ABAT,LRRC8A,SRI,PSMD9,STX4,GLUD1,HLA-DRB1
GSE11961_GERMINAL_CENTER_BCELL_DAY7_VS_GERMINAL_CENTER_BCELL_DAY40_UP	CUD	-0.00422205	0.007702	0.583571	33	0.378445	brain	PWAS	c7	0.583571	0.920561961	SLC7A11,NUP93,SLC7A8,LGALS1,IGF2R,TESC,NUDT12,ITPA,RAP2A,AK3,MLEC,TXN,SARDH,GPC5,ESD,FXN,AVEN,DUT,PTER,AAK1,CRACDL,SERPINB9,KIAA0513,LUZP1,PSMD9,GYG1,STK32C
GSE15659_RESTING_VS_ACTIVATED_TREG_DN	CUD	-0.0061793	0.0112886	0.58411	20	0.435198	brain	PWAS	c7	0.58411	0.920561961	TBC1D1,TBC1D4,PPM1K,SEPTIN3,SLC6A7,PSEN1,SCO2,PPP2R5A,TMEM70,PTK2B,GFUS,WARS1,TDRD7,TIPRL,SNAP91,PRDX3,TPMT,TOR1AIP1,TYK2,RRM1,UGGT1,SARS2,SYN2,TPI1
GSE22342_CD11C_HIGH_VS_LOW_DECIDUAL_MACROPHAGES_DN	CUD	0.00563695	0.0102639	0.582868	21	0.905448	brain	PWAS	c7	0.582868	0.920561961	ENPP6,PDLIM3,TXNRD1,GLRX5,ARHGEF37,AKR7A2,SIRT5,SYNM,VPS33B,MLC1,NME7,COTL1,PPP1R16A,PDE4B,ACTR3B,SLC25A22,UBASH3B,SCAMP5,COMTD1
GSE22611_NOD2_TRANSDUCED_VS_CTRL_HEK293T_STIMULATED_WITH_MDP_2H_DN	CUD	0.00456927	0.00834532	0.584018	37	0.181566	brain	PWAS	c7	0.584018	0.920561961	NDRG1,ADPGK,NT5DC3,TBCA,UBE2O,PGM2,HLCS,RASGRP1,THG1L,ISYNA1,ERC1,PFAS,CPNE2,PFKP,IDH2,PGS1,PFKL,PGP,NME1,AHSA1,GUK1,MDH2,NMRK1,OSGEP,SLC1A4,LDHA,AVEN,PDK1,THOP1,SND1,FAM185A,BCAT1,GSTO1
GSE22886_NAIVE_CD4_TCELL_VS_48H_ACT_TH1_DN	CUD	-0.00443919	0.00810818	0.584039	33	0.619435	brain	PWAS	c7	0.584039	0.920561961	CPOX,MSMO1,IMMT,GGCT,GARS1,ALDH18A1,GGH,HMBS,CTNNAL1,SDC4,PELO,ATOX1,PFKP,KIFBP,DCPS,CTPS1,IDH1,GNPAT,PNP,ACOT7,FOCAD,PITPNB,PRDX3,FAH,RRM1,CHCHD2,HTATIP2,GALK1,PRDX1,DIABLO,ERLIN1,ETFA,TPI1
GSE37416_CTRL_VS_0H_F_TULARENSIS_LVS_NEUTROPHIL_UP	CUD	-0.00700858	0.0127876	0.583639	17	0.474753	brain	PWAS	c7	0.583639	0.920561961	PNMA2,PCBD1,B3GLCT,CLASP1,SIRT5,NIPSNAP1,IQGAP1,AKAP10,ACOT7,EML2,CNN3,NRCAM,GANAB,HIF1AN
GSE40068_CXCR5NEG_BCL6NEG_CD4_TCELL_VS_CXCR5POS_BCL6NEG_TFH_UP	CUD	-0.00434371	0.00792968	0.583844	32	0.920186	brain	PWAS	c7	0.583844	0.920561961	NAAA,EFHD2,NIF3L1,NUP93,ARHGAP21,SLC2A8,LACTB,HINT1,DHRS1,NDUFB9,PPP3CC,CARHSP1,CENPV,ICA1,UQCR10,NDUFAF7,FAM177A1,CAPN2,GFPT1,ANXA4,TAMM41,NT5E,LANCL2,SERPINB9,TFG,TXNDC17,BCAT1,CD109,NXN,HIP1R
GSE7218_UNSTIM_VS_ANTIGEN_STIM_THROUGH_IGG_BCELL_UP	CUD	-0.00374386	0.00682292	0.583198	35	0.276484	brain	PWAS	c7	0.583198	0.920561961	SLC30A9,B3GLCT,AMZ2,PTGR1,C2CD2L,MCC,ARSB,DUSP3,MICAL1,UBQLN4,CDC42BPA,EPHX1,IDH2,SGIP1,TOM1L2,DTYMK,EPDR1,MAPK3,OXNAD1,ARHGAP39,SLC6A17,DEPDC5,ANO6,PRODH,PDK1,GSTP1,BDH1,FECH,BCAT1,DARS2,RAB18
GSE9650_EXHAUSTED_VS_MEMORY_CD8_TCELL_UP	CUD	-0.00447898	0.00815078	0.582652	27	0.916368	brain	PWAS	c7	0.582652	0.920561961	HSPA4L,WFS1,VAMP5,IMMT,ANXA3,PTMS,FAM171A1,PLSCR1,CANX,DOCK7,LHPP,DHRS7B,CRYZ,ALCAM,KHK,AUH,DPP7,EFNB3,LCLAT1,CFH,CCDC93,MYO6,SLC4A8,ACADVL,GAMT,PAWR
P53_DN.V2_DN	CUD	0.00441012	0.00804421	0.58353	25	0.3066	brain	PWAS	c6	0.58353	0.920561961	NUDT6,EPHX2,RAB8B,SNTB1,GNA13,SERGEF,LLGL1,AGPAT3,SSTR2,MTHFR,SNPH,CHD1L,RASAL1,FAAH,FKBP5,KCNJ9,RAB4B,BCAT1,ACOX2,SERPINF1
GSE23505_IL6_IL1_VS_IL6_IL1_IL23_TREATED_CD4_TCELL_DN	CUD	0.00587938	0.0107561	0.584648	24	0.638938	brain	PWAS	c7	0.584648	0.920827861	NT5DC3,SUN2,RIPK2,GRAMD2B,DUSP3,CSTB,EPB41L2,GCLC,TECPR1,TOM1,SLC39A6,GIMAP4,CAMKK1,PLGRKT,SLC7A5,OSBPL8,TPD52,TMED5,OPA3,DPP7,PNPLA7,GTDC1,CD274,SLC44A2,SERPINB1,NT5C3A
GOBP_DENDRITE_DEVELOPMENT	CUD	0.00548503	0.0100488	0.585175	27	0.39474	brain	PWAS	c5	0.585175	0.921056186	PDLIM5,MGARP,RAPGEF2,PPFIA2,DNM3,TPBG,DBN1,DBNL,MAP1S,ARHGAP44,NGEF,DGKG,PSEN1,RAP2A,SARM1,LRP4,SULT4A1,DIP2A,DCC,DPYSL5,IQSEC1,TRAPPC4,EPHB2,SEMA4D,YWHAH,PRKG1,CARM1,CFL1,FARP1,DHX36,MAP6,CRK
GSE11864_UNTREATED_VS_CSF1_IFNG_IN_MAC_DN	CUD	-0.00354062	0.00649177	0.585477	28	0.643738	brain	PWAS	c7	0.585477	0.921056186	ALDH1A3,IMMT,STX7,PMVK,C15orf40,C11orf54,CRELD2,NUDCD2,EARS2,SMCR8,ATP1B3,LYSMD2,NTPCR,SLC2A13,MCEE,LONP1,PMM2,SSBP1,GIT2,OXNAD1,BTN3A3,PTPA,MB21D2,RPE,SNF8,MLF1,MRPS31,ARL2,NSF
GSE22443_IL2_VS_IL12_TREATED_ACT_CD8_TCELL_DN	CUD	0.00438152	0.0080438	0.585955	32	0.512602	brain	PWAS	c7	0.585955	0.921056186	NDRG1,ANXA3,NAGA,LDAH,PPIH,STK10,RUFY1,NNT,HINT1,EIF2AK4,PRKCD,NTPCR,VIPAS39,CENPV,DAGLB,REXO2,LGALS3,ASAH1,GALC,PSMB9,PIK3CD,CLCC1,RRM1,UGGT1,PRKCB,PPP1R12C,RPA1,ADK,SLC9A3R2,THRAP3
GSE2706_R848_VS_R848_AND_LPS_2H_STIM_DC_UP	CUD	0.00548563	0.0100677	0.58584	14	0.852699	brain	PWAS	c7	0.58584	0.921056186	MYORG,ARMC10,TTC5,FAM118B,KCTD21,DAGLB,PON3,NDUFAF7,DCUN1D2,TRIM65,TIMM50,DARS2,ARL2
GSE27092_WT_VS_HDAC7_PHOSPHO_DEFICIENT_CD8_TCELL_DN	CUD	-0.00425212	0.00780027	0.585668	30	0.924109	brain	PWAS	c7	0.585668	0.921056186	IRAG1,NUP93,COA6,ALG2,LARS1,ISCA2,HOMER1,HEBP1,NME1,D2HGDH,DGUOK,NUDT19,PYGB,REXO2,MGST1,GLTP,RIT2,LACTB2,VAMP5,SYNJ2,CASP1,WIPF1,RPA2,C9orf64,GGPS1,MIX23,NCK1,NIPSNAP2,FDXR,CNN2,LXN,SLC7A6,TPRG1L
GSE32901_NAIVE_VS_TH17_NEG_CD4_TCELL_DN	CUD	-0.00538144	0.00987038	0.585608	18	0.922659	brain	PWAS	c7	0.585608	0.921056186	TNC,LACTB,SCGN,IFI30,INA,GFRA1,MYOM2,ABAT,PTPRK,MYO1B,KYAT3,BCAS1,PEBP1
GSE5099_UNSTIM_VS_MCSF_TREATED_MONOCYTE_DAY7_DN	CUD	0.00548448	0.010067	0.585891	25	0.502706	brain	PWAS	c7	0.585891	0.921056186	GM2A,HEXA,TBC1D4,USP14,PPFIA4,CD14,IFI30,AHSG,TAX1BP3,SARM1,ABHD12,S100B,LY6H,LDHD,PLEC,AMPD2,ADO,C9orf64,FKBP1A,MERTK,SNX32,TNS3,PLIN4,TPRG1L,GAA,HLA-DRB1
STK33_NOMO_DN	CUD	-0.00386019	0.0070711	0.585127	45	0.950774	brain	PWAS	c6	0.585127	0.921056186	ART3,HSPA4L,SLC25A32,BDH2,ANXA3,PNMA2,PALD1,PCBD1,F13A1,MOGS,GALT,RASGRP1,NHLRC2,ASNS,MBLAC2,TPD52L1,PLS1,LPCAT2,PLPP6,ALCAM,ASL,DDAH1,VPS13C,BTN3A3,HGH1,CDA,ADCY3,IDNK,GDA,FBLN7,CARS2,PCYOX1,ADSL,TSPAN2,VAT1L,PSPH,VAT1,FDXR,PLXND1,AKR1A1,BPNT1,ACOX2,MTARC1,PAWR
GSE20715_WT_VS_TLR4_KO_24H_OZONE_LUNG_UP	CUD	0.00316609	0.0058152	0.586131	42	0.181399	brain	PWAS	c7	0.586131	0.921104503	MAPK10,ACSL1,CA8,CRYAB,RRM2B,SLC16A7,MX1,IVD,LGALS1,ERAP1,DNM1,DOCK7,PITRM1,EPHX1,IQGAP1,PDXK,NME2,ALCAM,AAMDC,PON3,SLC25A24,TOR1AIP2,ICAM1,RBP1,GGPS1,PDIA3,FABP1,PCYOX1,RPE,P4HB,PRXL2B,RAB18
DCA_UP.V1_UP	CUD	0.010118	0.0186664	0.587788	11	0.438606	brain	PWAS	c6	0.587788	0.921217184	MX1,AK5,SARDH,PHLDB1,CD82,IFIT2,DPP6,MCF2L,KIAA0513,DCXR,GLS2
ESC_J1_UP_EARLY.V1_DN	CUD	-0.00639099	0.0119355	0.59233	18	0.697329	brain	PWAS	c6	0.59233	0.921217184	ANXA5,CORO2A,ANXA3,DNAJC30,VWA5A,NINJ2,VPS33B,FAM118B,DPYSL5,BAG5,TREX1,MVK,NSUN4,LAMA1,RECQL,GAP43,CRYL1,REEP6,MRAS
GOBP_BILE_ACID_METABOLIC_PROCESS	CUD	-0.00712351	0.0132279	0.590217	11	0.744956	brain	PWAS	c5	0.590217	0.921217184	SCP2,ACAA1,AMACR,ACOT8,AKR1C1,CES1,CYP7B1,PANK2,GBA2,SLC27A2,ABCD3,OSBPL2
GOBP_EPIDERMAL_CELL_DIFFERENTIATION	CUD	0.00689153	0.0127844	0.589846	16	0.816463	brain	PWAS	c5	0.589846	0.921217184	GSDME,TMEM132E,MAP2K1,BCR,FLNB,PLS1,NME2,AKR1C3,SCRIB,PLEC,ASAH1,ROCK2,NUMA1,MYO6,CD109
GOBP_NEGATIVE_REGULATION_OF_MITOTIC_CELL_CYCLE_PHASE_TRANSITION	CUD	-0.00758145	0.014067	0.589918	13	0.0483464	brain	PWAS	c5	0.589918	0.921217184	USP47,GPNMB,BTN2A2,RPA2,RINT1,LCMT1,TREX1,CRLF3,MRE11,AVEN,DLG1,KANK2,BRSK1,VPS4A
GOBP_NOTCH_SIGNALING_PATHWAY	CUD	-0.00948498	0.0176441	0.590872	14	0.491107	brain	PWAS	c5	0.590872	0.921217184	SORBS2,POGLUT1,TSPAN15,CDH6,PGAM2,LLGL1,PSEN1,EPN2,NRIP2,ADAM10,AAK1,ANXA4,ROBO1,SUSD5,HIF1AN
GOBP_RESPONSE_TO_TOXIC_SUBSTANCE	CUD	0.00236017	0.00441076	0.592586	68	0.643325	brain	PWAS	c5	0.592586	0.921217184	CPOX,SLC7A11,GABRB1,MGST2,SOD3,TXNRD1,ADH5,CAT,PRKN,SRXN1,ABCG2,AKR7A3,OSCP1,SLC7A8,SOD2,CERS1,EPHX1,SLC15A2,GPX1,CES1,GSTZ1,PRDX5,RDH11,SRSF9,TXN,ALAD,HBG1,HBG2,MGST1,CPS1,PON1,PON3,EPHX2,LYN,MGMT,ESD,BPHL,GSTM2,GSTM1,GSTM3,ASS1,PRDX3,SCFD1,PON2,CCS,FABP1,GSTP1,TXNDC17,GPX4,PRDX1,AKR1A1,NQO1,PRXL2B,GFER,GSTO1,MTARC2,MTARC1,NXN
GOBP_SENSORY_ORGAN_MORPHOGENESIS	CUD	-0.00712972	0.0131777	0.588477	15	0.796615	brain	PWAS	c5	0.588477	0.921217184	SLC1A1,ALDH1A3,LRIG1,BCR,PLS1,HMGN1,MAPK3,SCRIB,EPHB2,TDRD7,EFEMP1,MYO6,ATP8A2,RDH13
GOBP_SPINDLE_LOCALIZATION	CUD	0.0131101	0.0244536	0.591874	11	0.370721	brain	PWAS	c5	0.591874	0.921217184	MYH9,HTT,CLASP1,LLGL1,UBXN2B,GPSM1,NUMA1,MAP4,CFL1,CLASP2,MAPRE1
GOBP_SYNAPTIC_TRANSMISSION_GLUTAMATERGIC	CUD	0.00923209	0.0171382	0.590105	18	0.3797	brain	PWAS	c5	0.590105	0.921217184	CLCN3,PRKN,FRRS1L,HOMER1,PSEN1,NAPB,NAPA,UNC13C,PTK2B,SLC1A4,SLC17A6,GRID1,ATAD1,SYT1,TPRG1L
GOBP_VIRAL_LIFE_CYCLE	CUD	-0.00539478	0.0100718	0.592213	30	0.616558	brain	PWAS	c5	0.592213	0.921217184	PPID,CHMP7,PRKN,MX1,PPIH,PLSCR1,TRIM25,NCAM1,LGALS1,ITGA2,PVR,CHMP4A,CTSB,EIF2AK4,VTA1,ZC3HAV1,CHMP1A,STAU1,GSN,EGFR,SLC20A2,CD55,CHMP3,OAS1,EFNB3,ICAM1,ADAR,IFIT5,PC,VAPB,CXADR,IST1,P4HB,SNF8,PDCD6IP,PPIE,VPS4A,HLA-DRB1
GOCC_ORGANELLE_ENVELOPE_LUMEN	CUD	0.00430577	0.00798945	0.589934	31	0.929712	brain	PWAS	c5	0.589934	0.921217184	CPOX,IMMT,CAT,COA6,TRAP1,SIRT5,RNASET2,IGF2R,NLN,TIMM9,MICU1,OPA1,REXO2,LYN,PANK2,PNPT1,PPOX,COA7,CAPN2,TIMM13,THOP1,ALPL,MIX23,CHCHD2,THEM4,DIABLO,GFER,ARL2
GSE11961_MARGINAL_ZONE_BCELL_VS_GERMINAL_CENTER_BCELL_DAY40_DN	CUD	-0.00430708	0.00797001	0.588913	37	0.679787	brain	PWAS	c7	0.588913	0.921217184	MSMO1,ACSL1,MGARP,PLCG1,PTMS,AGPAT4,MX1,AKR7A2,HLCS,AMZ2,SCIN,AIFM3,EIF2AK4,PRKCD,PCYT1A,STARD5,EPB41L2,FLNC,AHSA1,TAX1BP3,CRYZ,SLC7A5,MYO5A,OSGEP,DPP7,CDC42BPB,EFEMP1,MVD,GFPT1,FMNL2,RALB,AGT,PRXL2B,TPPP3,ERLIN1
GSE12707_AT16L1_HYPOMORPH_VS_WT_THYMUS_UP	CUD	0.00471313	0.00874081	0.589742	26	0.198044	brain	PWAS	c7	0.589742	0.921217184	TSPAN15,ZMPSTE24,LIAS,SEC14L3,AMPH,PGD,CD14,FTO,CSE1L,RAP2A,ACTN2,ACSF3,CHORDC1,LCLAT1,ACP1,MECR,PLPP3,SNX1,RAB27B,THNSL2,GAP43,NASP
GSE13306_RA_VS_UNTREATED_TREG_DN	CUD	0.0052865	0.0098475	0.591381	24	0.793489	brain	PWAS	c7	0.591381	0.921217184	KCNQ2,TMEM51,VAMP1,FARS2,SIRPA,AK5,MIA2,PDLIM2,SCRN1,EPDR1,TMEM65,SLC17A6,UAP1L1,MAP4,POMGNT2,TPMT,MYO6
GSE13547_WT_VS_ZFX_KO_BCELL_ANTI_IGM_STIM_12H_UP	CUD	0.00802748	0.0148878	0.589749	11	0.509848	brain	PWAS	c7	0.589749	0.921217184	VWA5B2,SOD3,SEC14L2,OSBP2,FBLL1,PISD,EFNB3,KCNJ9,TMEM120B,SORD
GSE14769_40MIN_VS_360MIN_LPS_BMDM_UP	CUD	-0.00291159	0.00542919	0.591762	45	0.356221	brain	PWAS	c7	0.591762	0.921217184	C12orf73,NUDT6,NDUFV3,RNF141,PALD1,B3GLCT,COQ9,ELP1,DHRS1,CMC2,WDR6,NTPCR,NME1,NUDC,PTGR2,FARP2,DTYMK,SLC39A6,ATE1,ARFGEF2,ALAD,ANKMY2,SARS1,DUT,BOLA1,CARS2,MESD,NQO2,PSPH,GAMT,DHTKD1,SLC39A12,ITGAM,MLF1,GSTO1,GLUD1
GSE17721_POLYIC_VS_GARDIQUIMOD_8H_BMDC_UP	CUD	0.0035998	0.00670705	0.591462	34	0.914747	brain	PWAS	c7	0.591462	0.921217184	ART3,AKT3,STK39,HEXB,VWA5A,RNPEP,RGS14,RNASET2,IFI30,HDDC2,ADCK1,HEBP1,ATP13A2,CES1,DGLUCY,ICA1,LRP4,RNH1,TBC1D13,DHRS7,DNAJC8,IDNK,CRAT,PTPA,NTM,HINT2,GCA,NAXE,SLC44A2,HLA-B,DGKA,ADK,TPPP3,SMPD3
GSE17721_POLYIC_VS_PAM3CSK4_8H_BMDC_DN	CUD	-0.00369469	0.00688874	0.591725	34	0.0562562	brain	PWAS	c7	0.591725	0.921217184	MAPK10,GM2A,FDPS,GGH,NUDCD2,BLVRA,SOD2,ALDH6A1,SIRPA,ANXA2,UMPS,PPP3CC,PRDX5,LSS,HRAS,ALAD,S100A1,COQ3,NUDCD1,NAP1L4,IDH3A,CRAT,BORCS5,DDX18,RECQL,DIABLO,BPNT1,OSBPL2,TPRG1L,SNX15
GSE17974_CTRL_VS_ACT_IL4_AND_ANTI_IL12_0.5H_CD4_TCELL_DN	CUD	0.00628433	0.0116126	0.588394	14	0.232726	brain	PWAS	c7	0.588394	0.921217184	TXNRD1,C2orf69,MLYCD,DNM3,TIGAR,LMBRD2,PTGR2,IBA57,BTN2A2,ADO,DNAJB4,PLXND1
GSE21360_TERTIARY_VS_QUATERNARY_MEMORY_CD8_TCELL_UP	CUD	-0.00389407	0.00723169	0.590251	32	0.693647	brain	PWAS	c7	0.590251	0.921217184	NAAA,GM2A,LBP,HEXB,F13A1,VWA5A,CYB5R1,ARSB,CMBL,GDE1,STING1,SLC22A23,SLC15A2,PTGFRN,TRPV2,CPT1A,ICA1,RAP2A,SLC25A13,GSN,COTL1,KHK,SCRN3,PNPLA7,ECM1,SNX1,NCEH1,GNA12,DCXR,CD109,ARL2
GSE22103_UNSTIM_VS_LPS_STIM_NEUTROPHIL_DN	CUD	0.00387662	0.00720601	0.590597	32	0.751058	brain	PWAS	c7	0.590597	0.921217184	NDRG1,NANS,ETFB,NAGA,PMVK,ALDH9A1,EHD4,PDLIM4,GCAT,RWDD1,CSTB,TMEM160,AARS1,NENF,LSS,NUDT14,TLN2,MAPK3,AKR1B1,SLC1A4,ELAPOR1,MTHFR,FAM131B,LPIN1,JAM2,SCLY,THOP1,OGFR,DNAJB1,BCAT1,PHGDH,HPCAL4
GSE22886_DC_VS_MONOCYTE_UP	CUD	0.00301923	0.0055534	0.586667	60	0.220367	brain	PWAS	c7	0.586667	0.921217184	PPA2,MLYCD,CBR3,PCBD1,SWAP70,EHD4,HOMER2,MCUR1,CTNNAL1,TIGAR,ISYNA1,MAP1S,HOMER1,PFKP,FABP3,CTSB,TRPV2,ILVBL,EPB41L2,LONP1,ALDH3A2,HMGN1,SLC16A1,TAX1BP3,AARS1,NENF,ALDH5A1,ACOT13,S100B,DNPH1,GSN,QPRT,MIPEP,GSTM4,PCM1,ANXA11,NT5DC2,ACOT7,ADCY3,ME1,RASAL1,ECM1,PON2,RSU1,NIT2,TOMM70,DNAJB4,APMAP,ACE,ABHD6,EPRS1
GSE22886_NAIVE_CD4_TCELL_VS_48H_ACT_TH2_DN	CUD	-0.00455542	0.00839156	0.587228	36	0.805289	brain	PWAS	c7	0.587228	0.921217184	CPOX,MSMO1,ZMPSTE24,IMMT,TMEM33,HEXB,MIF,OXSR1,RRAS2,KIF3A,CANX,SDC4,HINT1,GDE1,PSEN1,KIFBP,ACOT13,RDH11,MLEC,DCPS,PSMD5,IDH1,SLC1A4,TOR1AIP1,MRE11,RRM1,SNX1,SLC25A12,ACAA2,ITPR1,DNAJB4,GLO1,NDUFAF1,DIABLO,TPI1
GSE22886_NAIVE_VS_IGG_IGA_MEMORY_BCELL_DN	CUD	-0.00304704	0.00560594	0.586759	52	0.70928	brain	PWAS	c7	0.586759	0.921217184	PPA2,ANXA5,NANS,GARS1,ITM2C,CBR3,BIN1,PPA1,ATP2B4,MNDA,RASGRP1,RARS1,LGALS1,IFI30,BAIAP3,TESC,MTHFD1,ANXA2,DGLUCY,SCRN1,TSFM,RNH1,S100A4,DAAM1,CAPG,AMPD2,FBXO2,PANK2,DEPDC5,YWHAH,CD82,PRDX3,PSMB9,EHD3,CAPN2,ACAA2,ARHGAP25,SND1,NQO2,DDAH2,LIME1,ITGAM,SLC7A6,EHD1,FAIM,CTSH
GSE23925_LIGHT_ZONE_VS_DARK_ZONE_BCELL_DN	CUD	-0.00395378	0.00727606	0.586857	32	0.567119	brain	PWAS	c7	0.586857	0.921217184	ETFDH,TBCA,VASN,WIPF3,PLEKHA1,FAM114A2,LGALS1,MBLAC2,ICA1L,PTGFRN,ALDH2,MYOM2,GOPC,GIT2,CPM,SMIM8,RIDA,QPCT,LRRC8A,EPHB2,APIP,PDE4B,LZTFL1,EHD3,FAAH,DUSP19,C2orf72,ROBO1,HLA-B,ACOX2,TXNL4A
GSE25088_CTRL_VS_IL4_AND_ROSIGLITAZONE_STIM_MACROPHAGE_UP	CUD	0.00601544	0.0111114	0.588248	20	0.477477	brain	PWAS	c7	0.588248	0.921217184	HSD17B11,TPBG,TARS1,CD2AP,GFRA1,RAB5A,FLNB,ALDH2,RIOX2,RDX,COTL1,ESD,WDFY1,GNAQ,CNN3,HBS1L,MB21D2,ATP8A2,FAIM2,SEC24C,SNCG
GSE27786_CD4_TCELL_VS_ERYTHTROBLAST_UP	CUD	-0.00361222	0.00673295	0.591614	38	0.243627	brain	PWAS	c7	0.591614	0.921217184	IFT27,PPIL3,NDUFA6,GLRX3,EMC1,PLSCR1,DBNL,NT5C3B,POGLUT3,PRKCD,APPL1,PRKAR2A,PSEN1,PLPP6,SURF1,MYO5A,TMEM70,ADO,MMS19,PDE4B,PLCL1,LCLAT1,NAXE,DPP3,GLB1,ABHD11,GPN2,LXN,PRXL2B,GLOD4,EFL1,UPF3A,PREX1,GSTO1,MIA3
GSE27786_CD8_TCELL_VS_MONO_MAC_DN	CUD	0.0057967	0.0106812	0.587334	26	0.0966319	brain	PWAS	c7	0.587334	0.921217184	HSPA4L,CORO7,OXSR1,ADA,HRG,DHRS1,PRKAR2A,OSBPL8,ARHGEF25,ZC2HC1A,AMPD2,TMX3,YWHAH,USP15,SCCPDH,NRDC,SLK,MCF2L,MYO1D,LANCL2,WBP2,FARP1,ABCD3,LXN,TPPP3,EHD1,MRAS
GSE27859_MACROPHAGE_VS_CD11C_INT_F480_INT_DC_DN	CUD	0.00393121	0.00731012	0.590732	47	0.970034	brain	PWAS	c7	0.590732	0.921217184	TNC,ELP3,TBC1D1,SYNE1,C1QBP,NUP93,NDUFA6,COA6,TRAP1,ALDH1B1,PPIH,AKAP12,NSUN2,ISYNA1,MTHFD1,SRPRB,UMPS,GART,PPM1F,TMX4,SLC16A1,RUVBL1,CTPS1,SYNJ2,OSGEP,PANK2,NUDT3,ICAM1,INPP4A,RAPH1,RALB,ISOC2,MANF,LANCL2,SERPINB1,NUDT5,SLC25A15
GSE31082_DP_VS_CD4_SP_THYMOCYTE_DN	CUD	-0.00360775	0.00663185	0.586439	44	0.122202	brain	PWAS	c7	0.586439	0.921217184	ATP8A1,TMA16,AKT3,ITM2C,ARL6IP5,MIF,HLCS,SWAP70,MAP2K1,SIRPA,CTSB,SNAP47,NINJ2,ACTN1,RRAS,TMEM65,MADD,RNH1,DAAM1,TMOD3,MAPK3,LRPPRC,PTK2B,TPD52,WARS1,LRRC8A,DHRS7,NUP210,SRI,SLC25A24,PANX1,ICAM1,SLC25A12,NT5E,THUMPD3,NT5C3A,AGRN,CCDC90B,HLA-G,HLA-DRB1
GSE32986_UNSTIM_VS_GMCSF_AND_CURDLAN_HIGHDOSE_STIM_DC_UP	CUD	-0.00395711	0.00734298	0.589958	32	0.660039	brain	PWAS	c7	0.589958	0.921217184	CPOX,STK39,GARS1,PCBD1,LACTB,RNPEP,SDC4,SEC23A,PSMG1,TXN,CTPS1,NME7,CYB5R3,WARS1,AK4,GTDC1,PGM1,FAH,SQOR,ICAM1,LIMK1,DPP3,MVD,GLB1,UBA2,TDRKH,NQO1,PHGDH
GSE34205_RSV_VS_FLU_INF_INFANT_PBMC_UP	CUD	-0.00474793	0.00877739	0.588558	25	0.647884	brain	PWAS	c7	0.588558	0.921217184	SLC14A1,UBE2O,PALD1,ABCG2,GLRX5,HAGH,TESC,FAM210B,MKRN1,SPTB,ALDH4A1,CNTN2,EPB41,TERF2IP,RAP1GAP,KANK2,GSPT1,ACSS1,FECH,SELENBP1
GSE3565_CTRL_VS_LPS_INJECTED_DUSP1_KO_SPLENOCYTES_DN	CUD	-0.00795886	0.0147859	0.590388	16	0.347806	brain	PWAS	c7	0.590388	0.921217184	MGST2,ACSF2,GSTT2,RRAS2,TRIM25,ABLIM1,CD2AP,EPHX1,ACTN1,IDH2,TIMM9,ADD3,PDK1,CLASP2,SIDT1,LIPA,DGKA
GSE36392_TYPE_2_MYELOID_VS_MAC_IL25_TREATED_LUNG_UP	CUD	0.00763723	0.0140663	0.587168	15	0.401047	brain	PWAS	c7	0.587168	0.921217184	CPE,SRXN1,GNA13,IGSF21,NCAN,FGD4,RPH3A,FLNC,RDH11,STMN4,MGMT,LAMA1,ADPRHL1,PXK
GSE3691_CONVENTIONAL_VS_PLASMACYTOID_DC_SPLEEN_DN	CUD	-0.00525261	0.00971885	0.588883	27	0.96551	brain	PWAS	c7	0.588883	0.921217184	STK39,GARS1,NUB1,HSD17B12,SLC2A8,CTNNAL1,SCIN,COQ6,HINT1,PCK2,TKT,SLC7A5,ALAD,C2CD2,CPNE3,GNG12,AIF1L,L2HGDH,NRCAM,NFU1,LRRC40,YOD1,LYSMD1,CUL2,TMEM120B,PPIE,STX4,HLA-DRB1
GSE3982_BCELL_VS_TH1_UP	CUD	0.00546029	0.0100781	0.587958	17	0.194326	brain	PWAS	c7	0.587958	0.921217184	ADPGK,CHMP7,CAT,CD200,ADCY9,PDLIM4,RNASET2,PPM1F,ALDH2,FARP2,TTC19,ALDH5A1,GIT2,STAT6,AMPD2,KYAT1,PLPP3,SIDT1
GSE39864_WT_VS_GATA3_KO_TREG_DN	CUD	-0.00390407	0.00729625	0.592595	32	0.292899	brain	PWAS	c7	0.592595	0.921217184	SLC1A1,RELL1,CASP9,AMPD3,ADD1,ACADM,ADCY9,ALDH9A1,TOR1B,RNASET2,RUFY1,HAGH,PCK2,GALK2,ATP1B3,PCYT1A,PLXNB2,TMEM160,ALDH2,ABCB8,ACOT13,MLEC,ARHGAP39,ASAH1,BPHL,PON2,NAXE,RSU1,RAB3D,GNA12,GLO1
GSE411_UNSTIM_VS_400MIN_IL6_STIM_MACROPHAGE_DN	CUD	0.00457936	0.00854392	0.591973	36	0.847315	brain	PWAS	c7	0.591973	0.921217184	NANS,GARS1,GRHPR,FARS2,MPHOSPH6,PPFIBP1,HMBS,SCIN,DBN1,DHRS1,SIK3,IQCB1,NMT1,NUDC,SLC16A1,USP7,CSE1L,HEBP2,NUDT14,OLA1,CMPK1,CRPPA,ANKMY2,NUDCD1,C19orf53,SCCPDH,GCA,NMNAT3,EPB41,TERF2IP,PLEKHA5,SLC4A8,ECHDC1
GSE46606_DAY1_VS_DAY3_CD40L_IL2_IL5_STIMULATED_BCELL_UP	CUD	0.00620188	0.0115096	0.589996	20	0.584028	brain	PWAS	c7	0.589996	0.921217184	PLEKHA2,FARS2,ITGA2,PMPCB,AKR1C1,AKR1C3,TENM4,UNC13C,DEPTOR,BTN2A2,LPIN1,TREX1,THSD7A,PIK3CD,KANK2,SLC4A8,SYT1,RPA1,MTARC1
GSE46606_IRF4MID_VS_WT_CD40L_IL2_IL5_DAY3_STIMULATED_BCELL_DN	CUD	-0.00404137	0.00747188	0.588592	29	0.652365	brain	PWAS	c7	0.588592	0.921217184	CBR1,MFSD11,ACP6,NAGA,CORO7,GALT,APPL2,GGH,GNPDA1,HAGH,NUAK1,PDXK,ATP13A2,GSTZ1,VIPAS39,SERPINB8,TATDN3,KCTD21,ANKMY2,PTPA,GBA2,SLC25A40,AP5M1,FAM234A,STIM1,PCYOX1,SNX32,PRKCB,ABHD11,RECQL,TPRG1L,AP2A2
GSE7460_FOXP3_MUT_VS_WT_ACT_WITH_TGFB_TCONV_UP	CUD	-0.00686684	0.012688	0.588365	17	0.200716	brain	PWAS	c7	0.588365	0.921217184	CD38,RNPEP,HOOK1,SLC25A13,MLEC,MEGF9,HBG2,LGALS3,ZC2HC1A,CHORDC1,MFSD6,APRT,DUSP19,NEU3,BCAT1,VKORC1,EHD1
GSE7568_CTRL_VS_3H_TGFB_TREATED_MACROPHAGES_WITH_IL4_AND_DEXAMETHASONE_DN	CUD	0.00551102	0.0102811	0.591936	24	0.949459	brain	PWAS	c7	0.591936	0.921217184	GCC2,PLCG1,GOLGA3,PPP2R2A,HEXB,MACF1,WDSUB1,RAB23,SLC25A27,PLXNA1,PRKAR2B,SIK3,TECPR1,AKAP10,STAU1,C2CD2,PANK2,ROCK2,PDE4B,CORO1C,RTN4
TBK1.DF_DN	CUD	-0.0037189	0.00694948	0.592557	41	0.233458	brain	PWAS	c6	0.592557	0.921217184	NEK1,LIMS1,PLEKHA2,DCK,LIAS,PCBD1,ALDH9A1,PLEKHA1,KIF3A,LMNB1,ERAP1,GNPDA1,ITGA2,CD2AP,HOOK1,APPL1,ARFGEF2,SLC25A13,RIOX2,TFAM,TMOD3,ZC2HC1A,RIDA,H1-2,H1-3,ACAP2,UFL1,BPHL,MTAP,PDHX,MTPAP,ROCK2,PSMB9,ADAM10,SLK,UGGT1,PCYOX1,MYO6,RMND1,CXADR,BDH1,SNX15,CRK
GOBP_CELLULAR_RESPONSE_TO_TOPOLOGICALLY_INCORRECT_PROTEIN	CUD	0.010667	0.0200028	0.593841	12	0.946576	brain	PWAS	c5	0.593841	0.922114241	WFS1,PTPN1,TMEM33,PRKN,TOR1A,ERO1A,BAG3,UFL1,PIGBOS1,ATXN3,UGGT1,ERLEC1,VAPB,YOD1,NCK1,HSPA1L
GOBP_NADH_DEHYDROGENASE_COMPLEX_ASSEMBLY	CUD	0.00697237	0.0130719	0.593768	14	0.648433	brain	PWAS	c5	0.593768	0.922114241	NDUFA6,COA1,NDUFAF2,NDUFB9,FOXRED1,NDUFAF7,NUBPL,TIMM21,BCS1L,NDUFAF5,NDUFAF1
GSE13522_WT_VS_IFNAR_KO_SKING_T_CRUZI_Y_STRAIN_INF_DN	CUD	-0.00412717	0.00774544	0.594137	31	0.224993	brain	PWAS	c7	0.594137	0.922114241	CDH13,HACD2,NANS,GRHPR,TBRG4,PCYOX1L,ALDH1B1,TOR1A,COQ6,MPP3,THEMIS,ACTN1,ICA1L,LARS2,CSE1L,RIT2,MDH2,ADHFE1,LDHA,SCN4B,PDK1,NFU1,TMEM163,YOD1,SLC13A5
GSE17721_CTRL_VS_PAM3CSK4_0.5H_BMDC_UP	CUD	0.00386252	0.0072347	0.593419	30	0.457153	brain	PWAS	c7	0.593419	0.922114241	PLEKHA2,CHMP7,PDE2A,AGL,ADD1,CCDC6,NSUN2,RIMOC1,GCSH,UMPS,PFKL,ABAT,NMRK1,SH3GL2,HSDL2,USP15,ME1,DLD,SCLY,KARS1,FLOT2,YEATS4,ECHDC1,NDUFAF1,ERLIN1
GSE26343_WT_VS_NFAT5_KO_MACROPHAGE_UP	CUD	-0.00383417	0.00719662	0.59419	28	0.653763	brain	PWAS	c7	0.59419	0.922114241	NAAA,PAICS,ENOPH1,C2orf69,COMT,CASP9,ACADM,GLRX5,APPL2,ACOT11,TOR1B,NNT,EMB,RBBP9,GALK2,TMX4,DENND4C,TMEM65,ARFGEF2,RAP2A,GSN,MMS19,ADI1,NUDT3,PPOX,SLK,SNX1,INPP4A,PCYOX1,ADSL,SEPTIN9,FTSJ3,OSBPL2,AP2A2
GSE39382_IL3_VS_IL3_IL33_TREATED_MAST_CELL_DN	CUD	-0.00457273	0.00858101	0.59411	28	0.814526	brain	PWAS	c7	0.59411	0.922114241	CAMK1G,MX1,ATP2B4,DIAPH1,TARS1,COA1,LMNB1,RIPK2,PVR,SCO2,TYMP,GART,PPP3CC,TSFM,VAC14,TXN,RDX,RFTN1,SSTR2,XPNPEP1,CASP1,RCN1,AK4,TDRD7,PGM3,DMAC2L,EIF6,OAS1,ICAM1,IFIT2,MIA3,ADIRF
PRC2_EED_DN.V1_UP	CUD	0.00604224	0.0113394	0.594135	16	0.0983136	brain	PWAS	c6	0.594135	0.922114241	MCTP1,KCNQ2,CBR4,CLGN,PCBD1,AKR1C3,MRS2,CACNA2D3,GPC5,C2CD2,H1-2,SCG2,TOR1AIP2,THNSL2,PLSCR4,AVL9,LXN
GOBP_AMYLOID_PRECURSOR_PROTEIN_CATABOLIC_PROCESS	CUD	0.00999507	0.0189415	0.597721	14	0.681863	brain	PWAS	c5	0.597721	0.922513723	BIN1,EFNA3,PSEN1,SLC2A13,LYN,ROCK2,RTN1,FKBP1A,ADAM10,RTN4,FLOT2,GGA3
GOBP_FATTY_ACID_BIOSYNTHETIC_PROCESS	CUD	0.00420165	0.0079369	0.59654	26	0.322381	brain	PWAS	c5	0.59654	0.922513723	CBR4,HACD2,MLYCD,CBR1,LIAS,HSD17B12,MIF,ACOT4,AKR1C3,DAGLB,GSTM4,GSTM2,GSTM1,ACOT7,ACSF3,DECR2,EIF6,MECR,THNSL2,GSTP1,ACSS1,ABCD3,ACADVL,GPX4,PRXL2B,ERLIN1
GOBP_LYMPHOCYTE_MIGRATION	CUD	0.0066794	0.0126293	0.596887	15	0.162127	brain	PWAS	c5	0.596887	0.922513723	STK39,CD200,OXSR1,STK10,CYP7B1,PTK2B,JAM2,ADAM10,ICAM1,ECM1,PIK3CD,MIA3,CRK,PLEC
GOBP_SKELETAL_SYSTEM_MORPHOGENESIS	CUD	-0.00528969	0.0099414	0.594666	20	0.294359	brain	PWAS	c5	0.594666	0.922513723	ANXA6,ZMPSTE24,CBS,RAB23,PLEKHA1,MTHFD1,PSEN1,POR,ALPL,WWOX,DLG1,P2RX7,SMPD3
GOBP_SYNAPTIC_VESICLE_LOCALIZATION	CUD	0.0111351	0.0210657	0.597091	10	0.25806	brain	PWAS	c5	0.597091	0.922513723	PRKN,SYN3,TMEM230,TOR1A,AP3D1,DNM1,BORCS5,SNAP91,SYNJ1,BRSK1,SYN2,BLOC1S2
GSE10239_MEMORY_VS_KLRG1HIGH_EFF_CD8_TCELL_DN	CUD	-0.00394189	0.00745364	0.596907	26	0.108893	brain	PWAS	c7	0.596907	0.922513723	NDRG1,RAPGEF2,C2orf69,CAT,AGPAT4,ALDH9A1,AP1G1,PLSCR1,DPY19L1,SOD2,FLCN,COG7,ANXA2,PTGR2,FAM91A1,DNPH1,MYO5A,COQ3,SEC23IP,IDH3A,MTAP,ACO1,CHORDC1,PON2,ITPR1,FARP1,CPNE1
GSE13411_NAIVE_BCELL_VS_PLASMA_CELL_DN	CUD	-0.00335938	0.0063333	0.595813	36	0.34215	brain	PWAS	c7	0.595813	0.922513723	CAMK1G,AGPAT4,EPHX2,CTNNAL1,ADA,DHRS1,SYNM,ARSA,NENF,BBOX1,LMAN1,RCN1,TIMM44,HYI,GSTM1,GSTM3,FBP1,FAH,PDK1,MYO1D,MANF,LANCL2,GSTP1,SARS2,GANAB,LIME1,DARS2,HPCAL4
GSE17721_CTRL_VS_LPS_1H_BMDC_UP	CUD	-0.00393398	0.00741205	0.595588	28	0.132847	brain	PWAS	c7	0.595588	0.922513723	HADH,MAPK10,MAN2B2,OXR1,PTMS,TBRG4,ALDH18A1,GALT,OXSR1,ALG2,NUDCD3,ERAP1,ARMC10,PFKP,IQGAP1,OSBPL11,FASTKD5,RAP2A,CDC37L1,SIRT3,HIP1R,OGFOD2,SRI,CRLF3,CAPN2,RETREG2,RAB4B,CYBC1,OSBPL2,VKORC1,MLF1,CRK
GSE17721_CTRL_VS_LPS_8H_BMDC_UP	CUD	0.00309966	0.00586287	0.597018	46	0.334265	brain	PWAS	c7	0.597018	0.922513723	HADH,ELP3,TMEM51,PALD1,NUP93,FDPS,MOGS,AKR7A2,PPIH,CANX,LARS1,IFI30,MDP1,HEBP1,OSBPL11,NUMB,DGLUCY,D2HGDH,ELP2,ALDH3A2,ABCB8,CENPV,ACOT13,DCPS,RNH1,MAPK3,ANKMY2,DIP2B,GCDH,PNPLA7,IDH3A,INPP5E,NAXE,RETREG2,HMGCL,HACL1,HTATIP2,NQO2,ALKBH4,MINDY1,SELENBP1,DCXR,LXN,OSBPL2,GSTO1,MAP6,ERLIN1,FAF1,NSF,PNKD
GSE17721_POLYIC_VS_GARDIQUIMOD_24H_BMDC_UP	CUD	0.0042205	0.00800248	0.597916	21	0.35292	brain	PWAS	c7	0.597916	0.922513723	NAAA,PLEKHA2,EFHD2,CORO2A,COMT,TANGO2,AKT3,EHD4,CDH9,GNPDA1,RTF2,HEBP1,NUMB,ACOT1,WIPF1,IDNK,GDA,GCA,FAAH,ACAA2,HAAO,SLC44A2,LIPA
GSE21670_UNTREATED_VS_IL6_TREATED_CD4_TCELL_UP	CUD	0.00582477	0.0109652	0.595276	16	0.256364	brain	PWAS	c7	0.595276	0.922513723	WIPI1,TOMM34,PEF1,UBQLN4,PPP2R5C,ILVBL,LONP1,AMPD2,ASS1,SEMA4D,SLC25A24,GSS,MYO1D,STK24,TMEM43,GGA3,HLA-A
GSE22886_NAIVE_BCELL_VS_BM_PLASMA_CELL_DN	CUD	-0.00357392	0.00678175	0.5982	45	0.553789	brain	PWAS	c7	0.5982	0.922513723	CD38,IDUA,RAPGEF2,COMT,GARS1,ITM2C,WIPI1,EHD4,CRELD2,CD14,LGALS1,ATOX1,SEC23B,IDH2,SRPRB,PDXK,NME1,TYMP,ABCB8,AARS1,NENF,DCPS,QPRT,QPCT,NMRK1,SLC1A4,RCN1,NT5DC2,FBP1,FAH,CLCC1,ITGA6,PDK1,ISOC2,PDIA4,TFG,ACADVL,P4HB,GAMT,CNPY2,LIME1,VKORC1
GSE23321_CENTRAL_MEMORY_VS_NAIVE_CD8_TCELL_DN	CUD	-0.00499481	0.00944573	0.59695	24	0.319375	brain	PWAS	c7	0.59695	0.922513723	CPVL,SWAP70,PICK1,MYH10,HRG,AP4E1,FABP3,COLGALT2,CADPS,PRKAR2A,TYMP,PPM1F,CYP7B1,SAMM50,FAM131B,GNG12,PIK3CD,PLPP3,IFIT5,CPNE1,PLD2,MRAS
GSE23505_UNTREATED_VS_4DAY_IL6_IL1_TGFB_TREATED_CD4_TCELL_DN	CUD	-0.00427893	0.00811329	0.597917	25	0.941285	brain	PWAS	c7	0.597917	0.922513723	FAM120B,TNC,SLC14A1,CBR1,ISCU,AKR7A2,LACTB,TMEM230,RASGRP1,TPP1,NUDT12,ECI2,EARS2,CSTB,RPL13,CHMP1A,OPA1,BAG3,BPHL,NUMA1,OAS1,SESTD1,RMND1,ALKBH4,PRXL2B
GSE26030_UNSTIM_VS_RESTIM_TH17_DAY5_POST_POLARIZATION_DN	CUD	-0.00489516	0.00927633	0.597704	28	0.6323	brain	PWAS	c7	0.597704	0.922513723	WFS1,TXNRD1,MYH9,ABCG2,NDUFA6,COA6,PPFIBP1,EHD4,HOMER2,MCUR1,AKAP12,CTNNAL1,DBNL,PFKP,PITRM1,SEC23B,PCYT1A,PDXK,PMM2,SYNJ2,AMPD2,XPNPEP1,ANXA11,CD274,FKBP1A,PLXNA2,MESD,ACAA2,NUDT16,SLC25A15
GSE2770_IL12_VS_TGFB_AND_IL12_TREATED_ACT_CD4_TCELL_6H_UP	CUD	-0.00383287	0.00725302	0.597186	27	0.783818	brain	PWAS	c7	0.597186	0.922513723	ADD1,KCNN3,AKR7A3,CPVL,COQ6,HDDC2,DHRS1,MTHFR,FAM131B,GSTM2,RAB27B,CRACDL,SLC27A2,ACE,C3orf18,SARS2,B3GAT3,FN3K,MTARC1,SULT1A2
GSE27896_HDAC6_KO_VS_WT_TREG_DN	CUD	-0.00360264	0.00682829	0.597773	32	0.168302	brain	PWAS	c7	0.597773	0.922513723	NAAA,MSMO1,UCHL3,MX1,ARL6IP5,IVD,CCDC32,MKRN2,HSD17B4,NUDCD2,NIPSNAP1,SCAMP1,ANXA2,CHL1,PCYT1A,ARSA,PTGR2,ALDH2,RIDA,ARHGAP39,OSGEP,ARL6,GNAQ,DLD,PRODH,NIT2,TSPAN2,ANKRD45
GSE3691_IFN_PRODUCING_KILLER_DC_VS_CONVENTIONAL_DC_SPLEEN_DN	CUD	0.00504853	0.00957174	0.597887	20	0.603354	brain	PWAS	c7	0.597887	0.922513723	STK39,PCYOX1L,BID,DBN1,NCAM1,SLC25A27,POGLUT3,CMC2,UMPS,GART,SCRN1,L3HYPDH,COPS7B,LRPPRC,SLC17A6,L2HGDH,DUT,RALB,SARS2
GSE37532_VISCERAL_ADIPOSE_TISSUE_VS_LN_DERIVED_TREG_CD4_TCELL_UP	CUD	-0.00399565	0.00757773	0.597994	28	0.888975	brain	PWAS	c7	0.597994	0.922513723	CD38,SBF2,AMPD3,UBAP2,RNPEP,PVR,PAG1,EIF2AK4,ANXA2,CPT1A,ZC3HAV1,MICU1,RDH11,MKRN1,DIS3L2,TPD52,ADHFE1,GALM,CEP41,RAB29,SLC25A12,RAPH1,ITPR1,NT5E,STK24,PAK1,DARS2,ACADSB,GYG1
GSE41867_NAIVE_VS_DAY30_LCMV_ARMSTRONG_MEMORY_CD8_TCELL_DN	CUD	-0.00329002	0.00618743	0.594915	50	0.985663	brain	PWAS	c7	0.594915	0.922513723	SLC25A32,NT5DC3,CAND1,ETFB,PCMT1,LDAH,RFK,CTNNAL1,RUFY1,SDR39U1,PCYT1A,NTPCR,COX11,DENND4C,LONP1,ATP23,DCPS,PREP,TXN,OLA1,UQCR10,UBXN2B,AKR1B1,SEC23IP,PRORP,RINT1,HGH1,GPSM1,PGM3,CHORDC1,NUBPL,BOLA1,RBMXL1,HDGF,DPP3,ME2,PLXND1,RDH13,CWF19L1
GSE42021_TCONV_PLN_VS_TREG_PRECURSORS_THYMUS_UP	CUD	-0.00541511	0.0102764	0.59823	30	0.977628	brain	PWAS	c7	0.59823	0.922513723	SLC7A11,SLC25A32,STX7,SYNE1,PRKCA,FAM171A1,APPL2,TOR1B,SDC4,GDE1,MYH10,NUAK1,OSBPL11,TRAF3,EPN2,MADD,MEGF9,C2CD2,COTL1,IQSEC1,SCAI,PGM1,BAG5,THSD7A,PIK3CD,CCS,RAP1GAP,LMCD1,MELTF,KANK2,RPE,CNN2,TMEM120B,MRAS
GSE45365_CD8A_DC_VS_CD11B_DC_IFNAR_KO_MCMV_INFECTION_UP	CUD	-0.00437454	0.00824605	0.595765	25	0.747021	brain	PWAS	c7	0.595765	0.922513723	ABCF3,CLYBL,ALDH1A3,TARS3,TMEM230,NCAM1,SCGN,IGF2R,ALDH7A1,PITRM1,PRKAR2B,MIA2,SNX30,RELCH,MMS19,BORCS5,CLIP2,SNX1,ACAA2,DDX18,SLC25A19,LUZP1,SELENBP1,SLC25A15,ARL2,CTSH
GSE6259_FLT3L_INDUCED_33D1_POS_DC_VS_CD4_TCELL_UP	CUD	-0.00458767	0.00867878	0.597078	22	0.0450855	brain	PWAS	c7	0.597078	0.922513723	SLC16A7,MFSD11,GAS7,RASGRP1,SCAMP1,TPP1,CDC42BPA,POGLUT3,PTGFRN,LRRC8A,PHYHD1,ROCK2,SNX6,GALC,ADAM10,CFH,LGALS8,MERTK,SNX27,P2RX7,SERPINF1
GSE6875_WT_VS_FOXP3_KO_TREG_UP	CUD	-0.00405872	0.00769718	0.597986	30	0.194366	brain	PWAS	c7	0.597986	0.922513723	PLEKHA2,GOLGA3,MOXD1,TARS3,DNAJC13,FDPS,PCMT1,AMZ2,EHD4,AKAP12,TRIM25,LSP1,LGALS1,NADK2,ATOX1,LLGL1,TNKS1BP1,BBS9,CARHSP1,ALCAM,TMOD3,SLC25A24,RETREG2,MANF,PITPNC1,CNN2
GSE7219_UNSTIM_VS_LPS_AND_ANTI_CD40_STIM_NIK_NFKB2_KO_DC_DN	CUD	-0.00564833	0.0106987	0.597539	20	0.994429	brain	PWAS	c7	0.597539	0.922513723	CORO2A,ITM2C,ATP2B4,GLRX,LMNB1,ARSB,PPP3CC,SLC39A6,SLC7A5,PTK2B,RFTN1,BAG3,QPCT,ARHGEF12,ARHGAP39,DNAJA4,PDE4B,FNDC3A,ICAM1,DOCK9,DNAJB1,EHD1
KRAS.KIDNEY_UP.V1_UP	CUD	0.00593982	0.0112612	0.597876	25	0.869294	brain	PWAS	c6	0.597876	0.922513723	CPE,GABRB1,SPARCL1,TRIM2,CRYAB,PNMA2,DNM3,SORBS1,AK5,PLCB1,PCP4,GPNMB,ERC2,RIT2,CHGB,DLGAP2,CRYM,SNAP91,RTN1,CAB39L,NRCAM,PLCL1,PLSCR4,GAP43,SYT1,ASPA,HPCAL4
GOBP_CELL_REDOX_HOMEOSTASIS	CUD	-0.00415621	0.0079062	0.599104	16	0.247293	brain	PWAS	c5	0.599104	0.923459169	TXNRD1,GLRX5,GLRX3,GPX1,GCLC,PRDX5,ERO1A,TXN,PRDX3,DLD,BOLA1,PRDX1,NQO1
GOBP_RESPONSE_TO_ACTIVITY	CUD	-0.00745341	0.0141852	0.59928	11	0.619568	brain	PWAS	c5	0.59928	0.923459169	HADH,CAT,SOD2,ITGA2,SCO2,GCLC,SLC7A5,ALAD,RYR2,ADSL,AGT
GSE27859_MACROPHAGE_VS_CD11C_INT_F480_INT_DC_UP	CUD	0.00738664	0.0140562	0.599231	16	0.752301	brain	PWAS	c7	0.599231	0.923459169	PARL,RAPGEF2,RGS12,TPBG,SCIN,CD14,VCAN,MPZL1,GRAMD2B,LEMD2,CPNE2,ATOX1,DHRS1,SEC23B,FLNB,EFR3A,TLN2,MDH2,LRRC8A,AK4,EML4
ESC_J1_UP_LATE.V1_UP	CUD	0.00569106	0.0108367	0.599467	25	0.881813	brain	PWAS	c6	0.599467	0.923522898	CRYAB,LMO7,PCBD1,NAGA,SLC22A23,PLXNB2,TAX1BP3,GSN,S100A1,CTSC,GNG12,TDRD7,CD55,ADAM10,LAMA1,MYO6,TEX264,LMBRD1,FARP1,CA4,F3,LXN,GYG1,CTSH
GOBP_CALCIUM_ION_TRANSMEMBRANE_TRANSPORT	CUD	-0.00411347	0.00784402	0.599994	40	0.627987	brain	PWAS	c5	0.599994	0.92385091	ANXA6,PLCG1,HTT,BIN1,ATP2B4,DIAPH1,MCUR1,PMPCB,ANXA2,CACNA2D2,PSEN1,TRPV2,PPP3CC,MICU1,TRPM3,ERO1A,SLC24A2,CACNA2D1,PTK2B,LYN,GSTM2,SRI,PDE4B,PANX1,FKBP1A,EHD3,ANO6,RYR2,STIM1,SESTD1,ITPR1,NIPSNAP2,CACNB3,P2RX7,UBASH3B,HPCA,LIME1,GSTO1
GSE36476_CTRL_VS_TSST_ACT_72H_MEMORY_CD4_TCELL_YOUNG_DN	CUD	0.00388464	0.00740767	0.599994	32	0.421305	brain	PWAS	c7	0.599994	0.92385091	PAICS,IMMT,GGH,TARS1,MCUR1,TST,IFI30,PFAS,PCK2,UMPS,NME1,DTYMK,MLEC,TXN,CTPS1,MYOF,CISD1,MEAK7,WARS1,ACOT7,ACO1,FAH,DUT,DPP3,CORO1C,ACAA2,BDH1,NQO1,GSTO1,TPI1
GSE46242_TH1_VS_ANERGIC_TH1_CD4_TCELL_WITH_EGR2_DELETED_DN	CUD	-0.00385417	0.00735201	0.600117	38	0.876955	brain	PWAS	c7	0.600117	0.92385091	HADH,IGFBP7,ANXA5,ABCG2,EHD4,PIP4K2A,FAM162B,GPD1L,PGP,TRPV2,SLC39A6,ME3,AAMDC,MEGF9,STAT6,GPT,GLIPR2,SEMA4D,GNAQ,SCCPDH,OAS1,FKBP5,SNX1,RTN4,SEPTIN9,CA4,PITPNC1,VCL,ETFA
GSE13306_TREG_VS_TCONV_LAMINA_PROPRIA_UP	CUD	0.00585921	0.0111882	0.600491	21	0.849763	brain	PWAS	c7	0.600491	0.924038032	SORCS2,TBCA,PTPN1,LMO7,LPCAT1,ARL3,TSEN15,PBLD,PCYT1A,ILVBL,PON3,CPNE3,C9orf64,GNAQ,STXBP6,SSH1,RBP1,CCS,BCAS1,KIAA0513,DCXR,CAPN5,HLA-A
GSE2770_UNTREATED_VS_IL4_TREATED_ACT_CD4_TCELL_2H_UP	CUD	-0.00567081	0.0108296	0.60053	17	0.810081	brain	PWAS	c7	0.60053	0.924038032	EIF2A,CBS,DBN1,DBNL,LGALS1,FBXL18,NDUFB9,PSEN1,PTGR2,STAU1,SLC7A5,ARHGAP1,AHNAK2,SERAC1,TBC1D13,GDA,SEMA4D,MVK,PON2,HDGF,FABP1,PPP1R14C
GOBP_AXON_DEVELOPMENT	CUD	0.00435418	0.00832092	0.600779	46	0.781446	brain	PWAS	c5	0.600779	0.924095067	TNC,MGARP,RGMA,MACF1,DBN1,DBNL,NCAM1,MAP1S,MAP2K1,EMB,DOCK7,PLXNA1,LLGL1,KALRN,CHL1,PSEN1,NUMB,TRPV2,PLXNB2,KIFBP,ALCAM,LRP4,S100B,MAP2K2,ARHGEF25,DCC,CRPPA,DPYSL5,TSPO,DIP2B,CRTAC1,CHN1,EPHB2,SEMA4D,NRCAM,EFNB3,LIMK1,CNTN2,PLXNA2,CNTN5,RTN4,RAPH1,BRSK1,ROBO1,TSPAN2,STK24,IST1,GAP43,PLXND1,PAK1,VCL,MAP6
GOCC_MEMBRANE_COAT	CUD	0.0121241	0.023181	0.600959	11	0.318828	brain	PWAS	c5	0.600959	0.924095067	AP1G1,AP3D1,IGF2R,DNM1,AP4E1,CHMP4A,PEF1,SEC23B,SEC23A,SGIP1,EPN2,ARL6,AP5M1,SYNJ1,SEC24C,AP2A2
GSE10240_IL22_VS_IL22_AND_IL17_STIM_PRIMARY_BRONCHIAL_EPITHELIAL_CELLS_UP	CUD	0.00331826	0.00634658	0.601084	34	0.577079	brain	PWAS	c7	0.601084	0.924095067	CLYBL,ADD1,ALG1,DBNL,HOMER1,FAM210B,ATOX1,CERS4,ZC3HAV1,CAP2,S100A4,LGALS3,TMEM120A,NAPRT,LRRC8C,SLC25A24,AVEN,TYK2,ECM1,FAAH,AAK1,RAB4B,NT5E,FLOT2,LMBRD1,MIA3,HLA-DRB1
GSE28130_ACTIVATED_VS_INDUCEED_TREG_DN	CUD	-0.00487942	0.00933417	0.60115	23	0.442876	brain	PWAS	c7	0.60115	0.924095067	HADH,DCK,IVD,NDUFA6,ALDH1B1,IFI30,PDE4C,PVR,KALRN,PLS1,ABCB8,GPNMB,ARFGEF2,ABCB9,DCC,C2CD2,TSPO,BPHL,GSS,MVK,CRLF3,RAP1GAP,GNA12,AGT,COQ7,INPP5A
GOBP_ASSOCIATIVE_LEARNING	CUD	-0.0100463	0.019289	0.602484	11	0.524109	brain	PWAS	c5	0.602484	0.924180043	SLC7A11,SLC1A1,ABCC8,TPBG,RGS14,PDE1B,RIC8A,NDRG4,ADCY3,BRSK1,AGT
GOBP_CELLULAR_RESPONSE_TO_XENOBIOTIC_STIMULUS	CUD	0.00290601	0.00557203	0.601994	41	0.671335	brain	PWAS	c5	0.601994	0.924180043	ACSL1,CBR1,CBR3,ACAA1,N6AMT1,CERS1,CMBL,AS3MT,EPHX1,UMPS,PPM1F,AKR1C1,RAP2A,CRYZ,GUK1,POR,PON3,GSTM4,GSTM2,GSTM1,GSTM3,BPHL,FBP1,PDE4B,TPMT,NCEH1,GSTP1,NQO1,VKORC1,GSTO1,SULT1A2,SULT1A1
GOBP_DENDRITIC_SPINE_DEVELOPMENT	CUD	0.00940746	0.0180441	0.602117	13	0.766059	brain	PWAS	c5	0.602117	0.924180043	PDLIM5,PPFIA2,DNM3,ASAP1,DBN1,DBNL,ARHGAP44,NGEF,PSEN1,DIP2A,IQSEC1,EPHB2,CFL1,DHX36
GOBP_PROTEIN_CONTAINING_COMPLEX_DISASSEMBLY	CUD	-0.00403503	0.00774669	0.602456	52	0.372117	brain	PWAS	c5	0.602456	0.924180043	GAK,CHMP7,ZMPSTE24,CAPG,GFM2,ADD1,CLASP1,SWAP70,MICAL3,SCIN,LMOD1,CARMIL1,MAP1S,MICAL1,WIPI2,CHMP4A,UBQLN4,SMCR8,VPS33B,GRWD1,NAPB,NAPA,VIPAS39,ADD2,TECPR1,VTA1,CHMP1A,MTRF1L,GSN,RDX,TMOD3,STMN4,ACTN2,ASPH,ADD3,SH3GL2,WASHC2C,STX17,SPTB,CFL2,SYNJ1,CHMP3,GSPT1,CFL1,CLASP2,IST1,BNIP3,VPS4A,NSF
GOBP_RESPONSE_TO_VIRUS	CUD	0.00454494	0.00870681	0.601672	28	0.89342	brain	PWAS	c5	0.601672	0.924180043	ABCF3,ZMPSTE24,C1QBP,MX1,GSDME,NLRX1,PLSCR1,TRIM25,STING1,EIF2AK4,TRAF3,ZC3HAV1,CCDC92,CASP1,USP15,TREX1,CHMP3,OAS1,TYK2,LGALS8,ADAR,IFIT2,IFIT5,TOMM70,ATG7,CFL1,NT5C3A,BNIP3,DHX36
GSE22601_CD4_SINGLE_POSITIVE_VS_CD8_SINGLE_POSITIVE_THYMOCYTE_UP	CUD	-0.00312551	0.00600155	0.602517	34	0.477516	brain	PWAS	c7	0.602517	0.924180043	PDCD4,MFSD11,NMRAL1,B3GLCT,AMZ2,C11orf54,SRGAP3,TAX1BP3,DNPH1,REPS1,GRK5,PYCR3,PNP,CSRP2,FXN,SLC25A24,ACP1,FAAH,PTER,SNX1,APRT,LANCL1,RETREG2,DNAJB4,ALKBH7,DARS2,BLOC1S2
GSE22601_DOUBLE_POSITIVE_VS_CD4_SINGLE_POSITIVE_THYMOCYTE_UP	CUD	0.0084764	0.0162536	0.602013	12	0.0275045	brain	PWAS	c7	0.602013	0.924180043	SUSD2,TOR1A,TMEM132E,VPS33B,TAX1BP1,SORBS3,RPA2,SNAP91,RMND1,RIN1,SNX19,TMEM120B,MRM3
GSE36476_YOUNG_VS_OLD_DONOR_MEMORY_CD4_TCELL_72H_TSST_ACT_DN	CUD	0.00343487	0.00659153	0.602295	31	0.130911	brain	PWAS	c7	0.602295	0.924180043	ATP8A1,POGLUT1,ABCA5,SART3,GSDME,CD200,CPT2,PLEKHA1,IFI30,MTERF4,LIN7B,VWA8,MEGF9,HEBP2,NDUFAF7,BPHL,EML2,RMC1,CD82,CAB39L,SYNJ1,NFU1,ACTR1B,PRKCB,APMAP,TFG
GSE8921_UNSTIM_VS_TLR1_2_STIM_MONOCYTE_12H_UP	CUD	0.00378291	0.00725717	0.602182	31	0.538457	brain	PWAS	c7	0.602182	0.924180043	ATP8A1,B3GLCT,GLRX,NUDCD3,NNT,NIPSNAP1,ADA,AS3MT,HEBP1,CMC2,HDDC3,ALDH16A1,TENM4,FUCA2,MEGF9,MDH2,OXNAD1,HYI,ADCY3,FBP1,GSS,LZTFL1,DOCK4,SVIP,CLASP2,GLO1,PAK1,SCAMP5,TPD52L2,OSBPL2,DARS2
GSE40274_CTRL_VS_FOXP3_AND_EOS_TRANSDUCED_ACTIVATED_CD4_TCELL_UP	CUD	-0.00496158	0.00953213	0.602707	21	0.672831	brain	PWAS	c7	0.602707	0.924247905	SLC14A1,SLC16A7,ACSL6,RGS14,MICAL1,PRKAR2B,CERS4,TRPV2,PCP4,ZZEF1,PDE1B,LYN,CRAT,ANO6,KIF21B,RSU1,GSTP1,GLO1,PITPNC1,DGKA
GSE14308_TH2_VS_NATURAL_TREG_DN	CUD	0.00598776	0.0115101	0.602911	16	0.569271	brain	PWAS	c7	0.602911	0.924337198	ACSF2,ZMPSTE24,PPP2R2A,IVD,CDH9,RCSD1,BAIAP3,PDXK,STARD5,ASAP2,CHMP1A,USP7,EFR3A,OPA1,OSBPL8,DMAC2L,PNPT1,PREX1,MIA3
GSE18791_UNSTIM_VS_NEWCATSLE_VIRUS_DC_18H_UP	CUD	-0.00371912	0.00715358	0.603136	32	0.956648	brain	PWAS	c7	0.603136	0.924458636	IVD,COQ9,PTGR1,C2CD2L,NNT,BCR,UNC45A,DAAM1,RIDA,GFUS,MIPEP,DNAJC11,ADHFE1,ROCK2,FAH,LCLAT1,WDR37,DPP3,PCYOX1,NIPSNAP2,SLC25A19,B3GAT3,TBCD,MTARC1
GOBP_INORGANIC_ION_IMPORT_ACROSS_PLASMA_MEMBRANE	CUD	-0.00597356	0.0115164	0.60397	13	0.611862	brain	PWAS	c5	0.60397	0.92458569	ISCU,ABCC8,ATP2B4,ATP1B3,TRPV2,PPP3CC,SLC39A6,SLC24A2,CACNA2D1,KCNJ9,DLG1,SLC39A12
GOBP_ORGANOPHOSPHATE_CATABOLIC_PROCESS	CUD	0.00331657	0.00640652	0.604677	52	0.320629	brain	PWAS	c5	0.604677	0.92458569	ENPP6,PLCG1,PDE2A,MLYCD,SUCLG1,AMPD3,PRTFDC1,ADA,PDE4C,HINT1,GDE1,NUDT12,NT5C2,IMPA1,PRKCD,GPD1L,ITPA,TYMP,PLCB1,NUDT19,PLPP6,SARM1,ABHD12,DNPH1,GDPD1,IDH1,PON1,SYNJ2,SUCLG2,PNP,PLA2G4C,ACOT7,PNPLA7,INPP5E,GDA,ENTPD2,NUDT3,SYNJ1,DUT,NT5E,NUDT16,PLD2,PLD1,ABHD6,NUDT5,BPNT1,ENTPD3,INPP5A,NT5C1A
GOBP_REGULATION_OF_EXTENT_OF_CELL_GROWTH	CUD	-0.00760137	0.0146822	0.604648	11	0.467637	brain	PWAS	c5	0.604648	0.92458569	MACF1,DBN1,DBNL,TRPV2,DCC,DIP2B,SEMA4D,NRCAM,LIMK1,RTN4,IST1,ISLR2
GOBP_RESPONSE_TO_ISCHEMIA	CUD	0.00486915	0.00937985	0.603685	15	0.514955	brain	PWAS	c5	0.603685	0.92458569	MLYCD,CASP9,TIGAR,PTK2B,ROCK2,PANX1,PPIF,FAIM2,P2RX7,NQO1
GOCC_MOTILE_CILIUM	CUD	0.00554635	0.0106816	0.603592	12	0.864048	brain	PWAS	c5	0.603592	0.92458569	IFT27,ATP2B4,PFKM,ATP1B3,DAAM1,GSTM3,VPS13A,DLD,ACE,SORD
GSE1432_CTRL_VS_IFNG_24H_MICROGLIA_DN	CUD	-0.00342163	0.00660546	0.604458	37	0.13139	brain	PWAS	c7	0.604458	0.92458569	CD38,TGM2,RAPGEF2,APOL2,TAPBPL,MX1,RMDN3,GLRX,LMNB1,ERAP2,ISOC1,MTHFD1,SCO2,PPP3CC,CES1,GIMAP4,MYOF,TLN2,LYN,VAMP5,BTN2A2,BTN3A3,WARS1,RCN1,TDRD7,SNAP91,PDE4B,PANX1,HLA-DRB1,PSMB9,ICAM1,ADAR,RSU1,FAS,IFIT5,RALB,PAK1,ERLIN1
GSE21033_CTRL_VS_POLYIC_STIM_DC_3H_DN	CUD	0.00356934	0.0068945	0.604661	35	0.614244	brain	PWAS	c7	0.604661	0.92458569	CBR4,PPAT,GGCT,SYNE1,ADD1,PCYOX1L,DIAPH1,MKRN2,C2CD2L,FNBP1,GDE1,FTO,AHSA1,ALDH5A1,CCDC92,SMIM8,REPS1,GRK5,PACSIN2,ADCY3,PTPA,THUMPD1,PLIN3,NQO2,FDXR,MPI,SEC24C,FN3KRP,ENTPD3
GSE3920_IFNA_VS_IFNG_TREATED_FIBROBLAST_DN	CUD	0.00444026	0.00856806	0.604295	28	0.330683	brain	PWAS	c7	0.604295	0.92458569	MGST2,JAKMIP1,NDRG1,NT5DC3,GGT5,UBAP2,APPL2,SLC7A8,GCAT,EMB,NOP56,MSTO1,ACTN1,IDH2,EEFSEC,NME1,LHPP,MGLL,REXO2,TPD52,PHLDB1,PLIN3,ECM1,SESTD1,NT5E,PRKCB,TDRKH
GSE43955_TH0_VS_TGFB_IL6_IL23_TH17_ACT_CD4_TCELL_52H_UP	CUD	0.00407442	0.00785913	0.604157	40	0.589347	brain	PWAS	c7	0.604157	0.92458569	ACSL1,TBC1D1,AMPD3,DDHD1,AMZ2,NSUN2,STK10,GLRX,RNASET2,ANXA2,PRKCD,OSBPL11,HCLS1,COL18A1,RDH11,MKRN1,RDX,CMPK1,C2CD2,REPS1,ESD,PNP,MTHFR,SEMA4D,ACSF3,FNDC3A,ADAR,GGPS1,ATAD1,IFIT2,PLXND1,PITPNC1,LYRM2,CACNB3,GANAB,CAPN5,EEF1AKMT1
GSE6259_FLT3L_INDUCED_VS_WT_SPLENIC_DC_33D1_POS_UP	CUD	-0.00535667	0.0103264	0.603945	20	0.563073	brain	PWAS	c7	0.603945	0.92458569	NAAA,PLEKHA2,GOLGA3,PPIP5K2,CD14,CPNE2,PGS1,AGPAT3,SERPINB8,RRAS,S100A4,S100A13,STX2,ZC2HC1A,CAPG,PNP,CASP1,TBC1D13,IQSEC1,DCXR,HLA-G,HLA-A
GSE1460_DP_VS_CD4_THYMOCYTE_UP	CUD	-0.00295469	0.0057155	0.605183	42	0.192747	brain	PWAS	c7	0.605183	0.925136307	CD38,TBC1D1,CORO2A,RNF141,NIF3L1,CPVL,MKRN2,DGKE,PHLDA3,PEF1,ACYP1,ECI1,NUDC,ALDH2,SCRN1,AAMDC,MAP2K2,ASL,TXN,SMIM8,PON1,GNPAT,GCDH,PLPP3,PLXND1,FECH,DHTKD1,PSMD9,TBCD,RHOT2,FAIM,FAF1
GSE28237_FOLLICULAR_VS_EARLY_GC_BCELL_DN	CUD	-0.00387826	0.00752203	0.606143	35	0.298858	brain	PWAS	c7	0.606143	0.92540905	ENOPH1,ARVCF,ADSS2,PGM2,CORO7,NUDT2,PTGR1,CRELD2,ISYNA1,CPNE2,DHRS1,SHMT1,ATP1B3,NMT1,NUDC,AARS1,AK3,RUVBL1,SAMM50,CAP2,SUCLG2,CDA,PSAT1,RBMXL1,HDGF,PSPH,ECHDC1,GLOD4,OPLAH
GSE29617_CTRL_VS_DAY7_TIV_FLU_VACCINE_PBMC_2008_DN	CUD	-0.00370275	0.00718558	0.606341	32	0.910371	brain	PWAS	c7	0.606341	0.92540905	CD38,FAM120B,TGM2,HSP90B1,ITM2C,ECH1,ALDH18A1,RPAP1,GGH,CRELD2,HOMER1,AP4E1,MTHFD1,GMPPB,HDDC3,GATD3,DGUOK,AARS1,UQCR10,QRSL1,H1-3,GNPAT,MRI1,GALM,HIBCH,TFB1M,MANF,PDIA4,MYDGF,PRDX1
GSE31082_DN_VS_CD8_SP_THYMOCYTE_UP	CUD	-0.00348325	0.00675552	0.606123	41	0.497013	brain	PWAS	c7	0.606123	0.92540905	C12orf73,OXR1,RGS12,C1QBP,UCHL3,SART3,NUP93,RMDN3,ETFB,ALDH9A1,AMZ2,PPIH,SWAP70,EHD4,HMBS,BID,NADK2,PFAS,PFKL,DTYMK,DHRS7B,RUVBL1,SLC25A13,PREP,MVK,HBS1L,ANO6,KYAT3,RTN4,GALK1,ASRGL1,BCAT1,PDF,ADK,SLC25A15,COQ7
GSE37301_MULTIPOTENT_PROGENITOR_VS_COMMON_LYMPHOID_PROGENITOR_DN	CUD	-0.00324873	0.00630207	0.606202	42	0.669769	brain	PWAS	c7	0.606202	0.92540905	ART3,STBD1,SPARCL1,IFT27,ECH1,CPT2,SBF2,FAM114A2,BLVRA,LMNB1,HINT1,ARMC10,AMACR,RTF2,DOCK7,PEF1,ACTN1,DTYMK,TSFM,ACADS,DCPS,MAPK3,SYNJ2,GSTM5,ASAH1,SRI,HSDL2,LDHA,GSS,CRLF3,ICAM1,MECR,GLB1,SERPINB9,GPN2,NUDT5,RPA1,GSTO1,THRAP3
GSE37534_UNTREATED_VS_PIOGLITAZONE_TREATED_CD4_TCELL_PPARG1_AND_FOXP3_TRASDUCED_UP	CUD	-0.00466491	0.0090538	0.606383	21	0.256719	brain	PWAS	c7	0.606383	0.92540905	SLC7A11,SORBS2,ACAN,DCK,MACF1,SIRT5,RASGRP1,CARMIL1,MRS2,GSTM4,KYAT1,FXN,VPS13A,HIBCH,CLCC1,STIM1,DOCK4,RMND1,C12orf29,PLCH2,DARS2,CTSH
GSE3982_MAST_CELL_VS_NEUTROPHIL_UP	CUD	0.00385606	0.00746938	0.60568	34	0.784405	brain	PWAS	c7	0.60568	0.92540905	ENOPH1,PCMT1,FAM171A1,RPAP1,AKAP12,THG1L,RARS1,LARS1,DCAF6,HDHD5,NENF,CSE1L,CRYZ,RIOX2,QPRT,AKR1B1,ATP13A1,FBP1,SRI,YWHAH,LPIN1,AVEN,TPP2,CD151,FAM136A,MYO1D,SLC27A2,LYRM2,ENDOD1,DIABLO,NOLC1,UPF3A,RTCA
GSE43955_TH0_VS_TGFB_IL6_TH17_ACT_CD4_TCELL_30H_UP	CUD	-0.00575003	0.0111376	0.605664	23	0.432246	brain	PWAS	c7	0.605664	0.92540905	TXNRD1,PLCG1,PTPN1,SLC16A7,STX7,SORBS1,PLSCR1,CMBL,PELO,GIMAP4,DHRS7B,PIP4K2C,REPS1,CACNA2D1,CPNE3,SCG2,CFL2,FABP1,ABCD3,SARS2,NOLC1,BPNT1,MAP6,RAB18,NXN
GSE3982_DC_VS_CENT_MEMORY_CD4_TCELL_DN	CUD	0.00465186	0.00903648	0.606703	21	0.395005	brain	PWAS	c7	0.606703	0.925451942	ANXA6,ALDH1A3,CHMP7,PLCG1,AKT3,CD200,MOGS,LARS1,SIK3,IQCB1,BBS9,ZC3HAV1,BTN3A3,CHN1,EPM2A,TIPRL,PDE4B,DDX18,NT5E,SEPTIN9,HSPA1L,GLOD4,LIME1,HLA-A
GSE46606_UNSTIM_VS_CD40L_IL2_IL5_DAY1_STIMULATED_BCELL_UP	CUD	0.0046325	0.00899783	0.606661	30	0.72075	brain	PWAS	c7	0.606661	0.925451942	CLCN3,HSD17B11,CBR4,CAT,KCNN3,SIRT5,GLRX,CARMIL1,AKR1C3,PLCB1,PLGRKT,SURF1,UNC13C,PTK2B,ADD3,LETMD1,CHN1,HSDL2,GALC,PCYOX1,HMGCL,NIPSNAP2,TNS3,LIPA,ACADSB
GSE10239_MEMORY_VS_KLRG1INT_EFF_CD8_TCELL_UP	CUD	0.0069095	0.0134392	0.607162	15	0.301114	brain	PWAS	c7	0.607162	0.925929351	CAMK1G,PTPN1,SPAG7,CNRIP1,PLCD1,FSCN1,MAP2K2,ESYT2,DIS3L2,UQCR10,COTL1,DDX5,TMEM25,SCLY
GSE22935_WT_VS_MYD88_KO_MACROPHAGE_24H_MBOVIS_BCG_STIM_UP	CUD	-0.00365591	0.00711643	0.607442	34	0.963161	brain	PWAS	c7	0.607442	0.926109147	RAB24,ELP3,SLC30A9,CBR3,GRHPR,COA6,LACTB,TOR1A,FNBP1,KIF3A,CARMIL1,ELAC2,PELO,ATOX1,SNAP47,TRPV2,NAGK,NENF,FAM91A1,ACOT13,RIC8A,GBA2,PLIN3,PPOX,ME2,LRRC40,ALKBH4,SDHAF4,RAB3GAP2,RPA1,LIME1,TPD52L2,GFER
GSE27241_WT_VS_RORGT_KO_TH17_POLARIZED_CD4_TCELL_UP	CUD	-0.00780154	0.0151916	0.607572	12	0.47671	brain	PWAS	c7	0.607572	0.926109147	AKAP12,CTNNAL1,ALCAM,DCPS,H1-3,HDGF,ITGA6,HNMT,SARS2,FAF1
GOBP_DICARBOXYLIC_ACID_TRANSPORT	CUD	0.00567885	0.0110874	0.608519	21	0.538866	brain	PWAS	c5	0.608519	0.926439131	SLC7A11,SLC1A1,SLC25A32,ARL6IP5,PSEN1,SLC16A1,ABAT,SLC25A13,SLC1A4,SLC17A6,LRRC8A,LRRC8C,SLC25A22,SLC25A12,GIPC1,P2RX7,SLC13A5
GOBP_FATTY_ACID_TRANSPORT	CUD	-0.00469931	0.00916131	0.607985	16	0.271918	brain	PWAS	c5	0.607985	0.926439131	ACSL1,RBP7,MIF,CPT2,FABP6,FABP3,CPT1A,GOT2,CRABP1,RBP1,FABP1,SLC27A2,ACE,P2RX7,ABCD3,EPRS1
GOBP_REGULATION_OF_SMALL_GTPASE_MEDIATED_SIGNAL_TRANSDUCTION	CUD	-0.00509829	0.00995305	0.608487	39	0.633027	brain	PWAS	c5	0.608487	0.926439131	TGM2,RASGRF1,ARHGAP21,SWAP70,RASGRP1,GNA13,ARHGAP44,BCR,RASGRF2,CD2AP,NGEF,RASA1,IQSEC3,FGD4,KALRN,SRGAP3,DENND4C,ARFGEF2,ARHGAP1,MADD,EPS8L2,RDX,GIT2,ARHGEF25,RIT2,ARHGEF12,ARHGAP39,CHN1,IQSEC1,EPHB2,FBP1,SCAI,RASAL1,ARHGAP25,KANK2,ROBO1,RASA2,PREX1,CRK
GSE32423_MEMORY_VS_NAIVE_CD8_TCELL_DN	CUD	0.00578767	0.0112881	0.608145	19	0.0611608	brain	PWAS	c7	0.608145	0.926439131	ATP8A1,SORCS2,NDRG1,ALDH1B1,LACTB,EPHX1,MPP7,APPL1,ALDH2,MEGF9,GSN,CTSC,GBE1,QPCT,CNN3,LZTFL1,ADAR,RETREG2,LANCL2,CLASP2,PITPNC1,TMEM120B,AGRN
GSE8515_IL1_VS_IL6_4H_STIM_MAC_DN	CUD	-0.00514744	0.0100456	0.608365	13	0.316532	brain	PWAS	c7	0.608365	0.926439131	PLCG1,SLC6A11,CORO7,SORBS1,ABLIM1,GCAT,GNPDA1,PGS1,NRIP2,ACADS,PACSIN2,ENTPD2,EFNB3,GGA3,CNNM1
GOCC_NON_MOTILE_CILIUM	CUD	0.00771013	0.0150645	0.608784	11	0.846713	brain	PWAS	c5	0.608784	0.926586232	VCAN,ARL3,PIP4K2A,IQCB1,PEX6,KIAA1549,PCM1,GNAQ,MERTK,SEPTIN9
GSE21360_SECONDARY_VS_QUATERNARY_MEMORY_CD8_TCELL_UP	CUD	-0.00473713	0.00926261	0.609054	21	0.145623	brain	PWAS	c7	0.609054	0.926586232	SLC7A11,NDRG1,RAPGEF2,AMPD3,MX1,CD200,OXSR1,TARS1,GNA13,CD14,SOD2,RIPK2,ITGA2,PVR,STX6,EML2,CARHSP1,GYS1,WDFY1,CD274,GLIPR2,PDE4B,FNDC3A,FMNL2,FAS
GSE360_L_MAJOR_VS_M_TUBERCULOSIS_DC_DN	CUD	-0.00382139	0.00747053	0.608981	29	0.0845789	brain	PWAS	c7	0.608981	0.926586232	PPID,ACSL1,EEF1E1,GALT,RASGRP1,SOD2,LIG3,IQCB1,CES1,TOM1,DDAH1,LRPPRC,IDH1,TPD52,TDRD7,CRYM,SLC25A24,PSMB9,DDX18,RAP1GAP,RPE,PRKCB,DNAJB4,SERPINB9,FAS,SRR,ACOX2,HP
CRX_DN.V1_DN	CUD	0.00657647	0.0129384	0.611249	15	0.260873	brain	PWAS	c6	0.611249	0.92665874	TGM2,H6PD,CTNNAL1,ANXA2,CADPS2,GLIPR2,PTER,FKBP5,ACSS1,LXN,HLA-A,PLEC
GOBP_SERINE_FAMILY_AMINO_ACID_METABOLIC_PROCESS	CUD	-0.00424844	0.00834073	0.6105	17	0.68503	brain	PWAS	c5	0.6105	0.92665874	SLC7A11,CBS,TST,MTHFD1,GCSH,SHMT1,GART,GCLC,RIDA,PSAT1,SCLY,THNSL2,PSPH,SRR,PHGDH
GOBP_ZYMOGEN_ACTIVATION	CUD	-0.00723605	0.0142414	0.611383	14	0.545506	brain	PWAS	c5	0.611383	0.92665874	CASP9,TBC1D10A,RIPK2,ANXA2,PLGRKT,ASPH,MELTF,CTSZ,HP,CTSH
GOCC_SYNAPTIC_VESICLE_MEMBRANE	CUD	0.00576779	0.0113427	0.611102	32	0.127573	brain	PWAS	c5	0.611102	0.92665874	MCTP1,WFS1,PTPRN2,BIN1,VAMP1,STX1A,AMPH,SYN3,SV2C,ABCC8,RAB3C,SCAMP1,STX6,RAB5A,SYNPR,RPH3A,ICA1,UNC13C,DOC2A,SLC17A6,SLC6A17,BORCS5,RAB3B,RAB27B,TMEM163,SYT1,SYN2,SCAMP5,TPRG1L
GSE10500_ARTHRITIC_SYNOVIAL_FLUID_VS_HEALTHY_MACROPHAGE_UP	CUD	0.00522992	0.0102586	0.610184	18	0.540439	brain	PWAS	c7	0.610184	0.92665874	QDPR,TXNRD1,RELL1,AGPAT4,CPT2,GNA13,RAB7A,GPD1L,ERO1A,CPM,SUCLG2,LPIN1,PSMB9,RRM1,MVD,LANCL1,LYRM2,CNPY2,TXNL4A
GSE1460_DP_THYMOCYTE_VS_NAIVE_CD4_TCELL_ADULT_BLOOD_DN	CUD	0.00457358	0.00900648	0.611586	30	0.690519	brain	PWAS	c7	0.611586	0.92665874	APOL2,BIN1,TBC1D4,ARL6IP5,PCYOX1L,PBXIP1,HLCS,FAM171A1,ABLIM1,ITGB2,SRPRB,PDXK,TRAF3,RPL13,ALDH3A2,RRAS,NENF,BTN3A3,ASAH1,ADI1,CRAT,PDE4B,CD55,RAB29,PIK3CD,ITGA6,MINDY1,FAIM2,C3orf18,ASAP3,FN3KRP,EHD1,HLA-G
GSE17721_CTRL_VS_LPS_6H_BMDC_DN	CUD	-0.00544859	0.0106658	0.609459	23	0.175595	brain	PWAS	c7	0.609459	0.92665874	WFS1,NUB1,DDHD1,PLSCR1,CYSTM1,CD14,HARS1,LIG3,HOMER1,FSCN1,REPS1,LYN,SPTB,CNN3,PDE4B,CAB39L,GCA,FKBP1A,MECR,PDE1A,PPIF,RASA2,PPIE,RTCA,ACADSB,SNCG
GSE17721_LPS_VS_CPG_24H_BMDC_UP	CUD	-0.00469371	0.00921292	0.610423	27	0.658555	brain	PWAS	c7	0.610423	0.92665874	KCNQ2,VWA5A,NDUFA6,CZIB,GGH,HMBS,NCAM1,MOCS2,VTA1,BBS9,NUDT19,RAP2A,SURF1,NUDCD1,ARL6,FBXO6,TRAPPC5,ADI1,MTMR6,GPSM1,GDA,AUH,TDRD7,CRLF3,TOR1AIP2,LGALS8,IFIT2,RAB4B,ACSS1,TPPP3,CNTN3
GSE19923_WT_VS_HEB_KO_DP_THYMOCYTE_DN	CUD	-0.00368485	0.00722879	0.61023	38	0.141192	brain	PWAS	c7	0.61023	0.92665874	PARL,ATP8A1,EIF2A,IDUA,NDRG1,HEXA,ADH5,NUP93,GLRX3,PPIH,ALG2,PDLIM4,BLVRA,SOD2,MOCS2,SHMT1,NTPCR,DENND4C,TIMM9,SRSF9,GSN,CTPS1,S100A4,QRSL1,SUCLG2,CRYM,PRDX3,CHMP3,RSU1,SNX1,ITPR1,GALK1,PSPH,DNAJB1,GLO1,SPRYD4,GANAB,DPCD,SLC7A6,COQ7
GSE20152_SPHK1_KO_VS_WT_HTNFA_OVERXPRESS_ANKLE_UP	CUD	0.00624533	0.0122721	0.610819	14	0.559239	brain	PWAS	c7	0.610819	0.92665874	PDLIM3,SORBS2,ANXA5,PPFIBP1,LIG3,PRKCD,RAB7A,USP7,SLC7A5,PYGB,RCN1,PLA2G4C,CD82,LPIN1,EIF6,CORO1C,STX4
GSE22033_UNTREATED_VS_MRL24_TREATED_MEF_DN	CUD	0.00554223	0.0108834	0.610587	19	0.119701	brain	PWAS	c7	0.610587	0.92665874	PDLIM3,SOD3,SLC25A32,MYH9,PPFIA2,RAB8B,PPFIBP1,AKAP12,GDAP1,TOR1B,RTF2,SEC23B,CMC2,PCNT,CTBS,EIF6,CAPN2,LGALS8,PPIF,SERPINB1,TFG,TMEM43,CTSH
GSE25088_IL4_VS_IL4_AND_ROSIGLITAZONE_STIM_STAT6_KO_MACROPHAGE_DAY10_UP	CUD	-0.00428191	0.00839479	0.610004	28	0.85326	brain	PWAS	c7	0.610004	0.92665874	NAAA,TBC1D1,DOCK5,LRRFIP1,ATP2B4,CPVL,TRIM25,WIPI2,MPP7,HCLS1,TMX4,GIMAP4,TMEM65,MEGF9,CTSC,CALCOCO1,COTL1,TSPO,ELAPOR1,ADD3,CDA,GNAQ,PRDX3,LCLAT1,ARHGAP25,RAB3D,PACS1,DHTKD1,NUDT5,EXOC6
GSE360_DC_VS_MAC_B_MALAYI_LOW_DOSE_UP	CUD	-0.00346678	0.00682213	0.611337	38	0.258819	brain	PWAS	c7	0.611337	0.92665874	ANXA6,PPID,BNIP1,LIAS,ALDH1B1,ALDH9A1,DIAPH1,DECR1,PFKM,ACOT8,GART,RPH3A,GYS1,RDH11,MLEC,SAMM50,PEX6,STAT6,PCM1,IDH3A,DMAC2L,EIF6,EFNB3,CLIP2,KIF21B,PRODH,OGFR,RPE,SLC33A1,FARP1,GANAB,NPEPPS,ITGAM,ETFA
GSE36826_NORMAL_VS_STAPH_AUREUS_INF_SKIN_DN	CUD	-0.00305025	0.00599138	0.610677	47	0.469058	brain	PWAS	c7	0.610677	0.92665874	QDPR,HADH,MGST2,GM2A,PCBD1,F13A1,PBXIP1,ALDH9A1,APPL2,GAS7,MCUR1,MAP1S,ALDH6A1,EPHX1,PFKM,GPD1L,EPB41L2,DGLUCY,NENF,QPRT,IDH1,SMIM8,SUCLG2,ACO1,UAP1L1,UBE3B,HIBCH,PANX1,ECM1,ANXA4,SCLY,ARHGAP25,TBC1D5,C12orf29,VAT1,PLD1,CYBC1,FECH,AKR1A1,BNIP3,COQ7,SORD,AP2A2
GSE7459_UNTREATED_VS_IL6_TREATED_ACT_CD4_TCELL_UP	CUD	-0.00497406	0.00974416	0.609725	16	0.198686	brain	PWAS	c7	0.609725	0.92665874	DDHD1,PPM1K,NUDCD3,ABLIM3,SGTB,CNNM2,TTC5,EML1,PPP3CC,EFR3A,WDFY1,DDX5,GALC,CRLF3,GFPT1,UGGT1,SCLY,PLEKHA5,CACNB3,ELMOD1
GSE7460_CD8_TCELL_VS_TREG_ACT_UP	CUD	0.00614842	0.012076	0.610651	26	0.866871	brain	PWAS	c7	0.610651	0.92665874	PLCG1,PDE2A,PDCD4,AGPAT4,ARL6IP5,H6PD,PBXIP1,CCDC6,ATP2B4,CNRIP1,APPL2,GAS7,TOR1A,SCGN,MBLAC2,GRAMD2B,BAIAP3,SIRT3,IDNK,PDE4B,KIF21B,ITPR1,ALPL,HID1,ACSS1,PREX1,PYGM
GSE9650_EXHAUSTED_VS_MEMORY_CD8_TCELL_DN	CUD	0.00378499	0.00745195	0.61151	39	0.923569	brain	PWAS	c7	0.61151	0.92665874	ANXA6,GM2A,HEXA,ANXA5,SUCLG1,FAM107B,ADD1,ARL6IP5,MOGS,LDAH,ABLIM1,BLVRA,NUDCD3,GRAMD2B,PFKP,RABGGTA,ITGB2,ITPA,CALU,GNPAT,SRI,ASS1,LDHA,PIK3CD,PDK1,FARSB,PACS1,PRKCB,ACSS1,LYSMD1,GLO1,PITPNC1,DGKA
GSE13493_DP_VS_CD8POS_THYMOCYTE_UP	CUD	-0.00493033	0.0097159	0.611839	23	0.853857	brain	PWAS	c7	0.611839	0.926808253	HSPA4L,ABCC8,H1-0,NT5C3B,STX6,ALG11,AHSG,HCLS1,CHL1,TRPV2,SLC2A13,DENND4C,PLGRKT,RDH11,DIP2A,ERO1A,NKIRAS1,IFIT2,FMNL2,CYBRD1,PRKCB
GSE5589_UNSTIM_VS_45MIN_LPS_AND_IL10_STIM_MACROPHAGE_UP	CUD	-0.00360137	0.00709976	0.611977	44	0.858487	brain	PWAS	c7	0.611977	0.926808253	EFHD2,COMT,ITM2C,SPAG7,DNAJC13,TAPBPL,DDHD1,CDS2,KIF3A,NNT,NIPSNAP1,EMB,ALG11,WIPI2,PEF1,PLS1,DGUOK,ATP23,GUK1,ARHGAP1,PEX6,MAP2K2,STAT6,MAPK3,MEAK7,CFHR1,DHRS7,CD274,PISD,DECR2,TIMM21,PSMB9,PPOX,LANCL1,TEX264,MINDY1,ENDOD1,HLA-B,B3GAT3,EXOC6,TPRG1L,HLA-G
GSE17721_LPS_VS_POLYIC_2H_BMDC_UP	CUD	0.00427523	0.00843809	0.612394	22	0.581235	brain	PWAS	c7	0.612394	0.927218327	SLC7A11,CD38,ACSL1,AMPD3,CD200,GAS7,HAGH,TAX1BP1,CENPV,S100A1,COQ3,PON3,ADHFE1,TMED5,EPM2A,TPP2,PLPP3,ATAD1,RCN2,NCK1
GSE37301_HEMATOPOIETIC_STEM_CELL_VS_CD4_TCELL_DN	CUD	0.00478835	0.00945502	0.612551	22	0.226119	brain	PWAS	c7	0.612551	0.927234636	VWA5B2,RGS12,GPRIN3,KCNN3,ABCC8,FAM171A1,SCGN,MPP3,CPNE2,RTF2,RWDD1,PDXK,LHPP,RRAS,KIFBP,DCC,UBXN2B,STMN4,BAG3,HHATL,SIDT1,HLA-B
GSE20198_IL12_VS_IFNA_TREATED_ACT_CD4_TCELL_DN	CUD	0.00432194	0.00853757	0.612698	24	0.621085	brain	PWAS	c7	0.612698	0.927235804	TMEM51,DDHD1,LSP1,NUDCD2,ARSB,VPS36,SDR39U1,ITGB2,CACNA2D2,TECPR1,TXN,GOT2,TDRD7,CD82,SLC25A24,AAK1,ACAA2,VAPB,VAT1,NUDT16,LIPA,SYT1,ACADVL
GOBP_CHROMATIN_REMODELING	CUD	0.00738127	0.0146079	0.613352	15	0.504499	brain	PWAS	c5	0.613352	0.927608074	NPM2,SART3,LMNB1,FAM172A,H1-0,GRWD1,CENPV,RUVBL1,H1-2,H1-3,MTHFR,NAP1L4,CHD1L,WBP2,YEATS4,NASP,NUDT5,PAK1
GOBP_MYELOID_LEUKOCYTE_MEDIATED_IMMUNITY	CUD	0.00659272	0.0130693	0.61395	12	0.354342	brain	PWAS	c5	0.61395	0.927608074	ANXA3,RASGRP1,FER,BCR,ITGB2,S100A13,LYN,SNX6,PIK3CD,SERPINB9,ACE,STX4,ITGAM,DHX36
GOMF_GTPASE_BINDING	CUD	0.00555089	0.0109934	0.613608	41	0.670887	brain	PWAS	c5	0.613608	0.927608074	GCC2,NDRG1,DOCK5,BIN1,AP1G1,DIAPH1,GDI2,MICAL3,KIF3A,FER,ARHGAP44,ERC1,DOCK7,RASA1,MICAL1,AFDN,RABGGTA,FGD4,IQGAP1,RPH3A,MTSS2,CSE1L,ARHGAP1,GIT2,DAAM1,MYO5A,TBC1D13,EVI5L,ROCK2,CDC42BPB,RAB29,CORO1C,FMNL2,DOCK4,RIN1,PEX5L,FARP1,GGA3,BNIP3,PAK1,EPRS1,RAB3GAP2,EHD1
GSE25123_CTRL_VS_ROSIGLITAZONE_STIM_PPARG_KO_MACROPHAGE_UP	CUD	-0.00933617	0.0184996	0.613791	11	0.326917	brain	PWAS	c7	0.613791	0.927608074	STK39,DOCK5,SRA1,RIPK2,ADA,PFKP,CSTB,AMPD2,GLIPR2,RAB3D,PPIF,LYZ,EHD1
GSE3920_IFNA_VS_IFNB_TREATED_ENDOTHELIAL_CELL_DN	CUD	0.00443338	0.0087891	0.613968	22	0.483823	brain	PWAS	c7	0.613968	0.927608074	ITM2C,SORBS1,GLRX,PVR,FPGT,TRAF3,MRGPRF,SRGAP3,ADD2,CPNE7,PTK2B,GRK5,SYNJ2,CYB5R3,CASP1,CRAT,CD82,FAM234A,LZTFL1,LCLAT1,GFPT1,ARHGAP25,PDE1A,ITPR1,PLSCR4,MYO1D,FARP1,CD109
GSE4142_GC_BCELL_VS_MEMORY_BCELL_UP	CUD	-0.00458419	0.00908445	0.613826	24	0.536348	brain	PWAS	c7	0.613826	0.927608074	ALDH1A3,GOLGA3,ACAA1,ABLIM1,CD2AP,EMB,ITGB2,SLC15A2,PLXNB2,CALU,VIPAS39,BBS9,GIT2,RELCH,LDHD,TERF2IP,PLA2G4C,PLCL1,ECM1,CFH,LMBRD1,CPNE1,MRPL9,RAB3GAP2,SERPINF1,LIME1,EXOC6
PRC2_SUZ12_UP.V1_DN	CUD	0.00621377	0.012316	0.61389	15	0.197778	brain	PWAS	c6	0.61389	0.927608074	PRKN,SYN3,EPHX2,LMOD1,LPCAT1,CACNA2D2,KALRN,DCC,PYCR3,SLC4A8,BPNT1,SLC7A6
GOBP_CALCIUM_ION_REGULATED_EXOCYTOSIS	CUD	0.0108409	0.0215235	0.61449	11	0.241308	brain	PWAS	c5	0.61449	0.927954534	MYH9,STX1A,SCIN,BAIAP3,CADPS,RPH3A,CADPS2,UNC13C,DOC2A,SYT1,SYN2,SCAMP5
NRL_DN.V1_UP	CUD	0.00674935	0.0133955	0.614365	12	0.0468858	brain	PWAS	c6	0.614365	0.927954534	PLEKHA2,SEC14L2,GAS7,CALU,BBS9,CSDC2,ALPL,ATP8A2,REEP6,MLF1,FAIM
GOBP_COGNITION	CUD	-0.00472293	0.00942562	0.616319	29	0.894062	brain	PWAS	c5	0.616319	0.928371927	SLC7A11,ATP8A1,GM2A,SLC1A1,HTT,CBR3,PRKN,RASGRF1,ARL6IP5,ABCC8,TPBG,RGS14,PRKAR2B,EIF2AK4,CHL1,PSEN1,PLCB1,PDE1B,S100B,RIC8A,NDRG4,EGFR,SLC1A4,ADCY3,EPHB2,SYNJ1,CNTN2,ATAD1,BRSK1,AGT,SERPINF1
GOBP_INSULIN_SECRETION	CUD	0.00506404	0.0101524	0.617918	28	0.408814	brain	PWAS	c5	0.617918	0.928371927	HADH,CD38,PTPRN2,CPLX1,PRKN,STX1A,ABCC8,C2CD2L,PICK1,BAIAP3,NDUFAF2,PCK2,PFKM,PFKL,CPT1A,AACS,SLC16A1,ABAT,ICA1,LRRC8A,SRI,SLC25A22,SNX19,PSMD9,STX4,GLUD1,HLA-DRB1
GOBP_IRON_SULFUR_CLUSTER_ASSEMBLY	CUD	-0.00447301	0.00894567	0.617061	19	0.280344	brain	PWAS	c5	0.617061	0.928371927	ISCU,GLRX5,GLRX3,NUBP2,ISCA2,IBA57,MMS19,FXN,NUBPL,FDX2,HSCB,BOLA1,NFU1,LYRM4
GOBP_NEGATIVE_REGULATION_OF_PEPTIDASE_ACTIVITY	CUD	-0.00456427	0.00915359	0.618039	28	0.0558253	brain	PWAS	c5	0.618039	0.928371927	CRYAB,UBE2O,BIN1,USP14,USP47,PI16,CAST,AHSG,HRG,MICAL1,CTSB,ANXA2,GPX1,PAPLN,CSTB,PRDX5,SERPINB8,POR,PRDX3,PSMF1,ECM1,FABP1,SERPINB1,SERPINB9,AGT,LXN,CD109,SERPINF1
GSE16385_ROSIGLITAZONE_IL4_VS_ROSIGLITAZONE_ALONE_STIM_MACROPHAGE_UP	CUD	-0.00614885	0.0122367	0.61532	19	0.255093	brain	PWAS	c7	0.61532	0.928371927	PALD1,GSDME,LACTB,RUFY1,ABLIM3,FAM210B,INA,IQGAP1,SFXN3,ENTPD2,RBMXL1,NCEH1,TNS3,ENDOD1,UBASH3B,KBTBD3,OSBPL2
GSE17721_LPS_VS_GARDIQUIMOD_8H_BMDC_UP	CUD	-0.0032805	0.00656137	0.617095	39	0.490353	brain	PWAS	c7	0.617095	0.928371927	TAPBPL,CAND1,RMDN3,RFK,RRAS2,GNA13,RNASET2,GCAT,ANXA2,ATP1B3,PCP4,NUDT19,CTSC,STX2,QPRT,NME7,TMEM70,PCM1,MTHFR,ANXA11,TRAPPC4,FNDC3A,PSMB9,OAS1,RASAL1,TOMM70,WWOX,LANCL2,DNAJB1,ENDOD1,HLA-B,DPCD
GSE17974_IL4_AND_ANTI_IL12_VS_UNTREATED_12H_ACT_CD4_TCELL_DN	CUD	0.00417683	0.00832822	0.616	22	0.85493	brain	PWAS	c7	0.616	0.928371927	GABRB1,PDK2,RAPGEF2,FAM107B,EXOG,STING1,TYMP,GIMAP4,RDX,BAG3,NIPSNAP3B,CD82,RBMXL1,IFIT5,KCNJ9,MYO6,NT5E,SLC27A2,ABHD11,MRAS,PYGM
GSE20366_TREG_VS_TCONV_DN	CUD	0.00397515	0.00791412	0.615467	27	0.851664	brain	PWAS	c7	0.615467	0.928371927	DOCK5,NUB1,PPM1K,DGKE,ARSB,ALDH7A1,PLCXD3,PAG1,SPR,NMT1,GCLC,DENND4C,SLC39A6,RPL13,LGALS3,ANKMY2,ADO,SCRN3,DMAC2L,EHD3,MECR,PLPP3,MYO6,ACSS1,PITPNC1,HLA-A
GSE21379_WT_VS_SAP_KO_TFH_CD4_TCELL_DN	CUD	0.00511295	0.0102222	0.616949	17	0.962168	brain	PWAS	c7	0.616949	0.928371927	TRIM2,CCDC25,RRM2B,VASN,CNRIP1,ACOT11,FNBP1,GLRX,IGF2R,LIG3,NECAB1,STING1,CENPV,TRPV2,TTC19,GIT2,REPS1,AK4,LPIN1,ICAM1,KIF21B,PEAK1,PITPNC1,HLA-DRB1
GSE22103_LPS_VS_GMCSF_AND_IFNG_STIM_NEUTROPHIL_DN	CUD	-0.00604761	0.0121053	0.617368	26	0.912454	brain	PWAS	c7	0.617368	0.928371927	IMMT,GSDME,PPFIBP1,CCDC6,TOR1B,MTRR,HARS2,CCP110,ANXA2,CSTB,TAX1BP3,TMEM65,ARHGAP1,DAAM1,VPS13C,ROCK2,THUMPD1,CDC42BPB,FKBP1A,ANO6,CAPN2,SLK,FMNL2,SNX27,EHD1
GSE22611_UNSTIM_VS_6H_MDP_STIM_NOD2_TRANSDUCED_HEK293T_CELL_DN	CUD	-0.00404494	0.00812443	0.618573	32	0.794257	brain	PWAS	c7	0.618573	0.928371927	SLC7A11,GAK,CZIB,APPL2,PPIP5K2,GNPDA1,RIPK2,NUBP2,CSTB,VAC14,REXO2,IDH1,PON3,ZC2HC1A,CAPG,CASP1,PHLDB1,AK4,PTPA,UBE3B,PLPP3,MYH14,ITPR1,NT5E,PLD1,P2RX7,CYBC1,DGKA,ECHS1
GSE22886_IGG_IGA_MEMORY_BCELL_VS_BLOOD_PLASMA_CELL_UP	CUD	-0.00567651	0.0113999	0.618523	20	0.1173	brain	PWAS	c7	0.618523	0.928371927	TBC1D4,RNF141,BAIAP3,FLCN,STX6,PRKAR2B,CHL1,FLNB,LHPP,RPL13,CAP2,CAPG,GCA,PIK3CD,TBC1D5,DNAJB4,SRR,MTARC2,PAWR
GSE29618_PRE_VS_DAY7_POST_LAIV_FLU_VACCINE_PDC_DN	CUD	-0.00421439	0.00842211	0.616796	26	0.988966	brain	PWAS	c7	0.616796	0.928371927	ACSF2,PTPRN2,DNAJC13,PMVK,WASHC4,HSD17B4,HARS1,LARS1,DECR1,GDE1,NOP56,MPRIP,PRKCD,CES1,ALCAM,RIC8A,RIOX2,ANKMY2,RMC1,ADAM10,KYAT3,WWOX,SLC33A1,RCN2,SIDT1,RAB3GAP2
GSE32533_MIR17_KO_VS_MIR17_OVEREXPRESS_ACT_CD4_TCELL_DN	CUD	-0.00514696	0.0102613	0.615955	18	0.0844235	brain	PWAS	c7	0.615955	0.928371927	MXRA7,GFM2,GNPDA1,NLN,INA,HEBP1,RPH3A,VIPAS39,SHPK,SH3BGRL2,CTSC,CMPK1,NKIRAS1,COTL1,LYN,SEMA4D,TRIM65,UBASH3B,SMIM12
GSE33162_HDAC3_KO_VS_HDAC3_KO_4H_LPS_STIM_MACROPHAGE_UP	CUD	0.0059763	0.0119999	0.618463	18	0.823738	brain	PWAS	c7	0.618463	0.928371927	HEXA,STX7,TRIM25,HARS2,PIP4K2A,OSBPL11,RAB7A,APPL1,NUMB,USP7,CSE1L,REPS1,GFUS,DNAJC8,SNX6,CNDP2,BOLA1,NRDC
GSE37416_CTRL_VS_3H_F_TULARENSIS_LVS_NEUTROPHIL_DN	CUD	-0.00765294	0.0152198	0.615085	17	0.466629	brain	PWAS	c7	0.615085	0.928371927	LRRC20,RAB8B,MIF,OXSR1,KIF3A,COA1,LONP1,SLC7A5,ABCB9,ARHGEF12,LDHA,FAM177A1,ICAM1,LGALS8,PDK1,THUMPD3,BNIP3,MTARC2,TPI1
GSE39110_UNTREATED_VS_IL2_TREATED_CD8_TCELL_DAY6_POST_IMMUNIZATION_DN	CUD	0.00467052	0.00929789	0.615443	25	0.0626425	brain	PWAS	c7	0.615443	0.928371927	ART3,WFS1,CNPY4,CD200,LRIG1,FAM81A,TPBG,AKAP12,RASGRP1,RNASET2,LPCAT1,TESC,EPHX1,ACTN1,GLTP,PPTC7,COTL1,BAG3,TPD52,SYNJ2,PLCL1,LCLAT1,PDK1,YEATS4,P2RX7,RPA1,ADK
GSE3920_IFNA_VS_IFNG_TREATED_ENDOTHELIAL_CELL_UP	CUD	-0.00793414	0.0158147	0.615882	10	0.787992	brain	PWAS	c7	0.615882	0.928371927	HOMER1,ZC3HAV1,TTC19,CDC37L1,BAG3,MTHFR,DNAJA4,DDX5,CD274,TOR1AIP2,GCA,PYGM
GSE3920_UNTREATED_VS_IFNB_TREATED_ENDOTHELIAL_CELL_DN	CUD	-0.00362325	0.00725826	0.617646	40	0.531167	brain	PWAS	c7	0.617646	0.928371927	NAAA,PPA2,ZMPSTE24,IMMT,ADD1,H6PD,B3GLCT,PGD,DPY19L1,THEMIS,NINJ2,ACTN1,FLNB,TMED8,ELP2,GYS1,LARS2,PYGB,SAMM50,VPS13C,ADD3,TBC1D13,LRRC8C,ACSF3,CLCC1,KIF21B,IFIT2,SLC25A12,SLC44A2,SLC33A1,TRIM65,TTYH3,RPA1,PREX1
GSE3982_EOSINOPHIL_VS_MAC_UP	CUD	-0.00564793	0.0113131	0.617612	28	0.732417	brain	PWAS	c7	0.617612	0.928371927	HSD17B11,SYNE1,PBXIP1,WIPI1,NLRX1,LPCAT1,TAX1BP1,MLC1,PDLIM2,HMGN1,ADD3,GNAQ,USP15,KIF21B,TUB,INPP4A,DDX18,TSPAN2,CAMKK2,DBT,NXN,INPP5A,ADIRF,HPCAL4
GSE40274_CTRL_VS_SATB1_TRANSDUCED_ACTIVATED_CD4_TCELL_DN	CUD	0.00456876	0.00909988	0.61562	21	0.73115	brain	PWAS	c7	0.61562	0.928371927	UBE2O,SRXN1,IGLON5,RARS1,RIPK2,DUSP3,SIK3,UMPS,NME2,NUDC,GART,GCLC,ERO1A,ADO,PSAT1,PISD,TIPRL,MESD,GFPT1,REEP6,EHD1
GSE40274_LEF1_VS_FOXP3_AND_LEF1_TRANSDUCED_ACTIVATED_CD4_TCELL_UP	CUD	0.00433308	0.00865897	0.616783	26	0.212883	brain	PWAS	c7	0.616783	0.928371927	CD38,NFXL1,ADSS2,ERGIC1,CD200,ARHGAP21,RAB8B,ACOT11,GLRX,GNPDA1,HOMER1,AS3MT,SEC23A,TMEM65,ALAD,CPM,PON3,VAMP5,PNP,ARL6,DNAJA4,CD274,SSH1,PLCL1,FAH,AVEN,ANXA4,CNPY2
GSE43955_TH0_VS_TGFB_IL6_TH17_ACT_CD4_TCELL_52H_UP	CUD	0.00591457	0.011874	0.618405	16	0.202927	brain	PWAS	c7	0.618405	0.928371927	RNF141,PALD1,VAC14,MYORG,SLC7A8,GLRX,SCAMP1,LIG3,FLCN,PDXK,CPS1,ADCY3,ACO1,MERTK,PLIN4,CUL2,PEBP1,MRM3
GSE44649_NAIVE_VS_ACTIVATED_CD8_TCELL_UP	CUD	-0.00308643	0.00619221	0.618176	42	0.788068	brain	PWAS	c7	0.618176	0.928371927	TXNRD1,STX7,RNF141,ACP6,LDAH,DDT,CPT2,CCDC6,TMEM230,TMEM245,CAMLG,HINT1,WIPI2,PCK2,WDR6,NTPCR,TSFM,VAC14,DCPS,PEX6,SIRT3,TSPO,XPNPEP1,SCG2,RTN1,MVD,LANCL1,FARSB,HTATIP2,SEPTIN9,PSPH,ACSS1,LYSMD1,GLO1,LYRM2,AKR1A1,CAPN5,EEF1AKMT1
GSE5099_CLASSICAL_M1_VS_ALTERNATIVE_M2_MACROPHAGE_UP	CUD	0.00444627	0.00893037	0.618568	32	0.454887	brain	PWAS	c7	0.618568	0.928371927	ANXA6,PLEKHA2,BIN1,LRIG1,ACAA1,ERAP2,PAG1,MPP7,HEBP1,RPL13,S100B,NKIRAS1,COTL1,BAG3,BTN3A3,NMRK1,PNP,ADD3,PRORP,LRRC8C,FXN,LPIN1,PDE4B,CD55,SQOR,FBLN7,CAPN2,TPP2,EPB41,APRT,CTSZ,KIAA0513,DOCK9,HLA-B,PANK4,HLA-G
GSE6259_33D1_POS_VS_DEC205_POS_SPLENIC_DC_DN	CUD	-0.00473453	0.00948592	0.617701	20	0.698045	brain	PWAS	c7	0.617701	0.928371927	TMEM51,CA8,ABCG2,ADCY9,FAM171A1,PHLDA3,RARS1,ARL3,GPX1,ALCAM,RFTN1,BAG3,SYNJ2,SLC1A4,PACSIN2,SARS1,SSH1,SQOR,HMGCL,PPIF,TNS3,CTSZ,MYDGF,CD109
GOBP_ADENYLATE_CYCLASE_MODULATING_G_PROTEIN_COUPLED_RECEPTOR_SIGNALING_PATHWAY	CUD	0.00949438	0.019119	0.619476	15	0.664081	brain	PWAS	c5	0.619476	0.928746632	RAPGEF2,PDE2A,ADCY9,PRKCA,ATP2B4,AKAP12,GNA13,GNAZ,RIC8A,RIT2,GRK5,SSTR2,ADCY3,GNAQ,PDE4B,GNA12
GSE17721_12H_VS_24H_PAM3CSK4_BMDC_UP	CUD	-0.00446224	0.00898773	0.619555	31	0.704928	brain	PWAS	c7	0.619555	0.928746632	CCDC25,VWA5A,WDSUB1,EEF1E1,RRAS2,GNA13,GRAMD2B,ISOC1,MRPL54,DUSP3,ACTN1,EPB41L2,PMM2,SRSF9,ALCAM,QPCT,TBC1D13,RMC1,C9orf64,CHD1L,ICAM1,PLIN3,CAPN2,CD151,NDUFAF5,MANF,SEPTIN9,NT5C3A,F3,SNF8,GFM1,EXOC6,HLA-DRB1
GSE3203_WT_VS_IFNAR1_KO_INFLUENZA_INFECTED_LN_BCELL_DN	CUD	0.00485178	0.00976708	0.619367	22	0.237266	brain	PWAS	c7	0.619367	0.928746632	ANXA6,ADH5,PTMS,TAGLN3,LRIG1,PGD,LSP1,MRPL54,ICA1L,KANK3,NME2,FLNC,HRAS,HEBP2,MGST1,GOT2,NUP210,PTPA,PLPP3,NT5E,ARL2,PLEC
GSE3720_LPS_VS_PMA_STIM_VD2_GAMMADELTA_TCELL_UP	CUD	0.00527781	0.0106206	0.619231	14	0.453139	brain	PWAS	c7	0.619231	0.928746632	CAND2,DPY19L1,THBS4,THEMIS,ICA1L,TAX1BP3,ARHGEF12,LPIN1,ECM1,LYRM4,CCDC93,TMEM120B
GSE6875_TCONV_VS_TREG_DN	CUD	0.00405278	0.00815773	0.619329	34	0.436266	brain	PWAS	c7	0.619329	0.928746632	ACSL1,PTPN1,CBR3,ETFB,KCNN3,IFI30,ATIC,PLXNA1,TIMM44,KANK3,PEPD,LIN7B,RUVBL1,ALAD,HEBP2,GOT2,UQCR10,PON1,CAPG,ELAPOR1,LDHA,ACTR3B,PLIN3,TUBA8,TUB,CXADR,SYT1,SLC39A12,PLEC
GOCC_SPLICEOSOMAL_COMPLEX	CUD	-0.00571122	0.0115123	0.619827	15	0.390822	brain	PWAS	c5	0.619827	0.928913807	LSM6,PPIL3,PPIH,PPIL1,CWC27,RALY,LGALS3,DDX5,RBMXL1,ADAR,PPIE,TXNL4A,CWF19L1
GSE6674_UNSTIM_VS_PL2_3_STIM_BCELL_UP	CUD	0.00348058	0.00702155	0.620106	19	0.158095	brain	PWAS	c7	0.620106	0.928913807	WDR41,ACADM,AGPAT4,FAHD1,STING1,GPX1,GART,TRUB1,SFXN3,GOT2,QPCT,SUCLG2,BPHL,FAM234A,LYRM4,NIT2,GAMT,NOLC1
GSE7548_NAIVE_VS_DAY7_PCC_IMMUNIZATION_CD4_TCELL_DN	CUD	-0.00403925	0.00814725	0.62005	31	0.287641	brain	PWAS	c7	0.62005	0.928913807	RAPGEF2,CBR1,MX1,PCMT1,MNDA,PLSCR1,TOR1B,LMNB1,IGF2R,CD2AP,PFKP,SEC23B,PRKCD,RAB5A,GART,ZC3HAV1,SAMD4A,EFR3A,GMPR,PTK2B,LYN,VAMP5,SSTR2,PPP2R2A,WARS1,TDRD7,GCA,OAS1,CFH,ADAR,FAS,IFIT2,IFIT5,KARS1,TERF2IP,OGFR,RALB,SERPINB1,NASP
GSE3982_BASOPHIL_VS_NKCELL_UP	CUD	0.00369175	0.00745493	0.620452	31	0.922935	brain	PWAS	c7	0.620452	0.929212596	PDLIM5,TXNRD1,PBXIP1,NUDT2,ACAA1,LMOD1,HSD17B4,H1-0,SEC23B,OSBPL11,FLNB,AAMDC,TENM4,GIT2,ZC2HC1A,NTM,ADAM10,MANF,KIAA0513,HLA-B,NDUFAF1,GSTO1,SORD,MTARC2,MTARC1,MIA3
GOBP_NUCLEAR_CHROMOSOME_SEGREGATION	CUD	0.00661157	0.013371	0.620972	14	0.33954	brain	PWAS	c5	0.620972	0.929552279	CHMP7,MAP1S,CHMP4A,NUDC,CHMP1A,DIS3L2,RMDN1,LCMT1,NUMA1,MRE11,CHMP3,EML4,MAPRE1,PDCD6IP,VPS4A
GOCC_TRANS_GOLGI_NETWORK_MEMBRANE	CUD	-0.0104093	0.0210475	0.620909	10	0.0546255	brain	PWAS	c5	0.620909	0.929552279	AP1G1,PICK1,IGF2R,SCAMP1,BAIAP3,STX6,AP4E1,COG7,LLGL1,MYO1B,SCAMP5,HLA-DRB1
GSE17721_LPS_VS_CPG_1H_BMDC_DN	CUD	-0.00377812	0.00764459	0.621149	31	0.0146742	brain	PWAS	c7	0.621149	0.929597784	MAPK10,TSPAN15,ADSS2,SPAG7,AMPD3,PCBD1,CD200,KCNN3,GGT5,USP47,SWAP70,RCSD1,LIG3,CPNE2,SLC15A2,KALRN,WDR6,STAU1,S100B,CUL9,GSTM5,PHLDB1,SERPINB9,CPNE1,HLA-B,AKR1A1,RASA2
GOMF_CALMODULIN_BINDING	CUD	-0.00420743	0.00854773	0.622559	43	0.305668	brain	PWAS	c5	0.622559	0.930292234	WFS1,KCNQ2,CAMK1G,MYH9,ADD1,KCNN3,ATP2B4,SNTB1,AKAP12,RASGRF2,MYH10,IQGAP1,IQCB1,PCYT1A,PPP3CC,PLCB1,ADD2,PLCB3,PCP4,CAMKK1,PDE1B,PCNT,UNC13C,MYO5A,RIT2,PDE1C,ADD3,ADCY3,CNN3,MYO1B,RYR2,EPB41,PDE1A,MYH14,MYO6,MYO1D,FAS,GAP43,CAMKK2,CNN2,MAP6
GSE11864_UNTREATED_VS_CSF1_IN_MAC_UP	CUD	0.00511166	0.0103718	0.622124	22	0.809808	brain	PWAS	c7	0.622124	0.930292234	ENPP6,TBC1D1,CCDC6,LMNB1,CAMLG,PMPCB,HDDC2,RWDD1,PLCB1,ATG4B,MEGF9,CMPK1,PGM1,MAN2C1,FAM136A,SSH2,OGFR,LYZ,SLC41A3
GSE13484_3H_UNSTIM_VS_YF17D_VACCINE_STIM_PBMC_DN	CUD	0.00525844	0.0106744	0.622279	21	0.852404	brain	PWAS	c7	0.622279	0.930292234	ACSL1,EHD4,N6AMT1,BID,TRIM25,BLVRA,LMNB1,SOD2,ZC3HAV1,GIMAP4,SERPINB8,SLC7A5,TXN,USP15,PDE4B,CNDP2,OAS1,ICAM1,RAB29,EML4,CAPN5,AGRN
GSE13493_CD4INTCD8POS_VS_CD8POS_THYMOCYTE_UP	CUD	0.0036122	0.00732262	0.621806	24	0.882759	brain	PWAS	c7	0.621806	0.930292234	ABCG2,PPM1K,F13A1,WDSUB1,B3GLCT,SIRT5,HARS2,RCSD1,CSTB,CAMKK1,TATDN3,RMDN1,ELAPOR1,RTN1,TOR1AIP2,LZTFL1,ADAM10,RAB3B,NAXE,CYBRD1,PRKCB,PSPH,LYRM2,LXN
GSE2585_AIRE_KO_VS_WT_CD80_HIGH_MTEC_DN	CUD	0.00326236	0.0066293	0.62264	50	0.569833	brain	PWAS	c7	0.62264	0.930292234	HADH,STBD1,CHMP7,TMEM51,PDE2A,SRXN1,CCDC32,VWA5A,WDSUB1,PRKCA,CNRIP1,MCUR1,KIF3A,SUN2,LGALS1,CMBL,MPZL1,MAP1S,MICAL1,AACS,ME3,GPNMB,ATP23,ABHD12,ARHGAP1,SAMM50,LSS,HRAS,ESYT2,MYOF,TMEM120A,BAG3,PISD,GALC,PLCL1,LGALS8,MECR,RSU1,ITGA6,TEX264,NCEH1,GAP43,PAK1,SLC39A12
GSE33292_DN3_THYMOCYTE_VS_TCELL_LYMPHOMA_FROM_TCF1_KO_UP	CUD	-0.00385872	0.00783726	0.622468	23	0.230393	brain	PWAS	c7	0.622468	0.930292234	GUF1,GCC2,ZMPSTE24,PNKD,RNF141,NUP93,EEF1E1,SNTB1,TARS1,LARS1,MAP2K1,AP4E1,NME1,LONP1,UROS,RAP2A,LRPPRC,MMAB,PSMF1,CLCC1,FAAH,RSU1,PDK1,UGGT1,SPRYD4,BPNT1,VKORC1
GSE9037_CTRL_VS_LPS_1H_STIM_BMDM_DN	CUD	0.0035581	0.00721863	0.62208	27	0.206353	brain	PWAS	c7	0.62208	0.930292234	RCHY1,TGM2,ABCA5,SRXN1,NIF3L1,SRA1,AHSG,MTMR10,GRWD1,GART,DGLUCY,CSE1L,PCNT,BAG3,DNAJC8,GALM,INPP5E,EFEMP1,LCLAT1,KCNJ9,SERPINB9,MINDY1,RAB3GAP2,MMUT,EHD1
GSE14908_ATOPIC_VS_NONATOPIC_PATIENT_RESTING_CD4_TCELL_DN	CUD	-0.0033221	0.00675442	0.622832	43	0.149386	brain	PWAS	c7	0.622832	0.930359885	WFS1,GNB1L,PTPN1,TMEM33,ANXA3,BNIP1,GLRX3,COA6,ALDH9A1,TXNDC5,CLASP1,CYB5R1,C15orf40,TRAPPC4,C2CD2L,NSUN2,ELP1,RNPEP,VPS36,IMPA1,CSTB,CALU,SLC39A6,SSBP1,SAMM50,LSS,ALAD,CPNE3,PYCR3,GSTM3,ACO1,CHD1L,LANCL2,LRRC40,PSPH,BDH1,MPI,DHODH,NASP,GLOD4,NXN,RTCA
GSE24574_BCL6_HIGH_VS_LOW_TFH_CD4_TCELL_UP	CUD	0.00754697	0.0153552	0.623079	16	0.430703	brain	PWAS	c7	0.623079	0.930386099	TRIM2,RAPGEF2,LRPAP1,PLCD1,BID,MCC,SUN2,TPP1,CDC42BPA,CADPS,SORBS3,ADD3,PLA2G4C,DDX5,USP15,SNAP91,PDE4B,SEPTIN9,GIPC1,DGKA,SERPINF1,PYGM
GSE41176_UNSTIM_VS_ANTI_IGM_STIM_TAK1_KO_BCELL_6H_DN	CUD	-0.00498423	0.0101429	0.623143	16	0.252182	brain	PWAS	c7	0.623143	0.930386099	TBC1D4,ACSL6,PAPLN,TRPM3,MIPEP,SCN4B,TUB,NT5E,DHTKD1,INPP5A,HIP1R
GOBP_EXTRINSIC_APOPTOTIC_SIGNALING_PATHWAY_VIA_DEATH_DOMAIN_RECEPTORS	CUD	-0.00637709	0.0129998	0.623741	13	0.192395	brain	PWAS	c5	0.623741	0.930881473	BID,GPX1,MADD,LGALS3,BAG3,ICAM1,FAIM2,DIABLO,STX4,BLOC1S2,FAIM,FAF1
GSE2405_0H_VS_12H_A_PHAGOCYTOPHILUM_STIM_NEUTROPHIL_UP	CUD	-0.00328703	0.00670519	0.623977	34	0.0759301	brain	PWAS	c7	0.623977	0.930881473	ANXA6,GM2A,GPRIN3,BIN1,ARL6IP5,CD200,LACTB,CAST,IGF2R,TESC,STING1,ITGB2,EPHX1,GDPGP1,ATP1B3,PTGFRN,ARHGAP1,COTL1,RFTN1,ACTN2,CAPG,GLIPR2,CD82,EHD3,ECM1,FAAH,MYO6,STK24,CNN2,HLA-B
GSE2770_UNTREATED_VS_TGFB_AND_IL12_TREATED_ACT_CD4_TCELL_48H_UP	CUD	-0.00501506	0.0102267	0.623859	24	0.898492	brain	PWAS	c7	0.623859	0.930881473	CCDC32,ETHE1,TXNDC5,PRKCA,CZIB,FAM172A,ISOC1,RASGRF2,NGEF,ITGB2,GCSH,FAM91A1,ERO1A,DAGLB,RELCH,GSTM4,CD274,AP5M1,LZTFL1,FBLN7,GAMT,ASAP3,ITGAM,DARS2
GSE6259_BCELL_VS_CD4_TCELL_UP	CUD	-0.00481357	0.00982158	0.624062	14	0.733502	brain	PWAS	c7	0.624062	0.930881473	SPATA20,GARS1,GDAP1,STING1,RAB7A,NAA80,QPRT,RFTN1,H1-3,GCDH,ANXA11,HSPG2,PLCH2,PREX1
GSE6674_CPG_VS_PL2_3_STIM_BCELL_DN	CUD	-0.00500422	0.0102311	0.624757	29	0.278176	brain	PWAS	c7	0.624757	0.931698997	CLCN3,GOPC,GARS1,RNF141,CAND1,ALDH18A1,CYB5R1,RASGRP1,NHLRC2,ASNS,LARS1,AP4E1,MIA2,RWDD1,RAB5A,AGPAT3,SLC39A6,AARS1,SLC7A5,UFL1,MRI1,SEMA4D,FNDC3A,NRDC,PIK3CD,TPP2,TMEM163,SEC24C,EPRS1,GAA
GOBP_ACTOMYOSIN_STRUCTURE_ORGANIZATION	CUD	-0.00501065	0.0103179	0.627231	40	0.869229	brain	PWAS	c5	0.627231	0.932057204	MYH9,SORBS1,CLASP1,FAM171A1,LMOD1,CARMIL1,SDC4,MYH10,CDC42BPA,PPM1F,SORBS3,EPB41L2,FLNC,MYOM2,RHPN2,TMOD3,PTK2B,ACTN2,CSRP2,ROCK2,CNN3,CFL2,CDC42BPB,LIMK1,EPB41,CCDC88A,MYH14,ADPRHL1,CLASP2,ALKBH4,CNN2,PDCD6IP,ASAP3,PAK1,VPS4A,PLEC
GOBP_DETOXIFICATION	CUD	-0.00263347	0.00542895	0.627619	46	0.907326	brain	PWAS	c5	0.627619	0.932057204	MGST2,SOD3,TXNRD1,ADH5,CAT,SRXN1,ABCG2,AKR7A3,OSCP1,SOD2,SLC15A2,GPX1,GSTZ1,PRDX5,RDH11,TXN,HBG1,HBG2,MGST1,ESD,GSTM2,GSTM1,GSTM3,PRDX3,CCS,FABP1,GSTP1,TXNDC17,GPX4,PRDX1,AKR1A1,NQO1,PRXL2B,GSTO1,HP,MTARC2,MTARC1,NXN
GOBP_RESPONSE_TO_METAL_ION	CUD	-0.00247587	0.00509959	0.627319	59	0.618796	brain	PWAS	c5	0.627319	0.932057204	CPOX,SLC1A1,SOD3,NDRG1,CPNE8,STK39,CAT,CASP9,PRKN,ADD1,ABCC8,ALG2,PLSCR1,TIGAR,PGAM2,CD14,SOD2,HOMER1,CPNE2,PEF1,IQGAP1,ATP13A2,CPNE4,LONP1,D2HGDH,CPNE7,UROS,ABAT,SLC25A13,ALAD,MAPK3,CPS1,EGFR,CPNE3,PTK2B,KHK,TSPO,ENDOG,ANXA11,FBP1,ACO1,ASS1,FXN,SLC25A24,GSS,RASAL1,RYR2,STIM1,CYBRD1,SLC25A12,HAAO,CPNE1,P2RX7,SLC13A5,HPCA,BNIP3,SMPD3,NQO1,SERPINF1,SORD
GOBP_RESPONSE_TO_ZINC_ION	CUD	-0.00455859	0.00936684	0.62649	15	0.741198	brain	PWAS	c5	0.62649	0.932057204	ABCC8,SOD2,ATP13A2,D2HGDH,ALAD,CPS1,KHK,TSPO,ASS1,HAAO,P2RX7
GOBP_SECONDARY_METABOLIC_PROCESS	CUD	0.005703	0.0117217	0.626588	16	0.0320697	brain	PWAS	c5	0.626588	0.932057204	SLC7A11,CBR4,RAPGEF2,BDH2,AKR7A3,AKR7A2,DDT,N6AMT1,AS3MT,APPL1,AKR1C1,AKR1C3,PON3,AKR1B1,GIPC1,AKR1A1
GOBP_SENSORY_SYSTEM_DEVELOPMENT	CUD	-0.00498628	0.0102531	0.626742	29	0.51094	brain	PWAS	c5	0.626742	0.932057204	SLC7A11,SLC1A1,ALDH1A3,CRYAB,ATP2B4,SH3PXD2B,LPCAT1,TMEM132E,PSEN1,SCO2,MTERF4,HMGN1,EGFR,SLC17A6,RCN1,EPHB2,TDRD7,EFEMP1,TUB,LAMA1,MERTK,DLG1,RDH13,HPCA,SERPINF1,ITGAM,RAB18
GOCC_RECYCLING_ENDOSOME	CUD	0.00459374	0.0094143	0.625583	38	0.668417	brain	PWAS	c5	0.625583	0.932057204	MCTP1,CLCN3,SLC1A1,SORCS2,NDRG1,STX7,RABEP1,RAB8B,AP1G1,EHD4,TMEM230,PDLIM4,SCAMP1,ARHGAP44,BAIAP3,STX6,VPS33B,MLC1,VIPAS39,TBC1D17,ARFGEF2,RAP2A,RAB15,MYO5A,RELCH,PACSIN2,CD274,EHD3,RAB29,PDIA3,INPP4A,RAB4B,MELTF,NEU3,AVL9,HLA-B,SNF8,GGA3,SCAMP5,EHD1,HLA-G,HLA-A
GSE16522_ANTI_CD3CD28_STIM_VS_UNSTIM_NAIVE_CD8_TCELL_UP	CUD	-0.00510105	0.0104641	0.625918	18	0.833652	brain	PWAS	c7	0.625918	0.932057204	TBC1D1,GARS1,TBRG4,ASNS,RARS1,HAGH,CTPS1,ZC2HC1A,SARS1,WARS1,MTAP,ATXN3,EIF6,APRT,PSPH,LMBRD1,SPRYD4,BCAT1,PHGDH,HPCAL4
GSE17721_LPS_VS_POLYIC_8H_BMDC_UP	CUD	-0.00346182	0.00709693	0.625698	29	0.701108	brain	PWAS	c7	0.625698	0.932057204	HSP90B1,SYNE1,BNIP1,SOD2,ADA,ELAC2,NGEF,SEC23B,PSEN1,PPP3CC,HRAS,COQ3,AMPD2,SLC6A17,IDNK,CFL2,GSS,EIF6,BOLA1,KYAT3,ACTR1B,THUMPD3,GPN2,TMEM120B,OSBPL2,GFER
GSE17721_POLYIC_VS_CPG_24H_BMDC_DN	CUD	-0.00405721	0.00833771	0.626535	29	0.254135	brain	PWAS	c7	0.626535	0.932057204	NDRG1,RRM2B,ARHGAP21,LACTB,OXSR1,TARS1,HSD17B4,BCR,PITRM1,FLNB,AHSA1,MLEC,ERO1A,LYN,RPA2,PANX1,C2orf76,MANF,MAPRE1,MMUT,AGRN,EEF1AKMT1,DBT,COQ7,NXN
GSE22611_NOD2_TRANSDUCED_VS_CTRL_HEK293T_STIMULATED_WITH_MDP_2H_UP	CUD	-0.0043284	0.00887911	0.625917	27	0.216908	brain	PWAS	c7	0.625917	0.932057204	ACOX3,CORO7,RFK,PTGR1,ABLIM1,LSP1,TMEM132E,FLCN,NT5C2,STING1,ITGB2,AGPAT3,TAX1BP3,PIP4K2C,CPM,LYN,LRRC57,ANXA11,PPP1R16A,CRAT,DPP7,ADAM10,IFIT2,RETREG2,MYO1D
GSE25677_MPL_VS_R848_STIM_BCELL_DN	CUD	0.00420372	0.00866662	0.627643	27	0.255553	brain	PWAS	c7	0.627643	0.932057204	PLEKHA2,MYH9,AKT3,PDE2A,FAM107B,ADD1,CD200,EHD4,TRIM25,GNA13,LSP1,IQGAP1,FLNB,ALCAM,ADD3,TRAPPC5,ROCK2,PDE4B,CD55,SYNJ1,KIF21B,ARHGAP25,SSH2,LMBRD1,CNN2,DGKA
GSE27786_BCELL_VS_CD4_TCELL_DN	CUD	-0.00649368	0.0133004	0.625385	17	0.215063	brain	PWAS	c7	0.625385	0.932057204	MSMO1,MGST2,ANXA6,PTMS,PLSCR1,HSD17B4,CTNND1,TMX4,PON1,ARHGAP39,FBXO6,FOCAD,UBE3B,STIM1,PDK1,ATP8A2,SIDT1,PPP1R12C,GLUD1
GSE27786_NEUTROPHIL_VS_MONO_MAC_DN	CUD	0.00365869	0.00750275	0.6258	34	0.037996	brain	PWAS	c7	0.6258	0.932057204	HADH,MGARP,MOGS,PPFIA4,DPY19L1,BLVRA,ERAP1,NOP56,HRG,AP4E1,DHRS4,MTHFD1,PRKAR2A,EPRS1,NCOA7,AARS1,ANKMY2,SUCLG2,LETMD1,PSAT1,PNPT1,CSDC2,DCUN1D2,LRRC40,REEP6,PANK4,EEF1AKMT1
GSE32423_IL7_VS_IL7_IL4_MEMORY_CD8_TCELL_UP	CUD	0.00367521	0.00757426	0.627518	35	0.483489	brain	PWAS	c7	0.627518	0.932057204	ADH5,MYH9,PDE2A,RNF141,ACADM,SORBS1,APPL2,ISCA2,PFAS,EMB,THEMIS,PTPRK,GART,TMX4,ME3,MADD,DIP2A,DAGLB,COQ3,ANKMY2,DGKB,VPS13A,FAM177A1,RTN4,EFEMP1,ATXN3,TIMM21,PON2,LRRC40,TTYH3,ECHDC1,UBASH3B
GSE34156_TLR1_TLR2_LIGAND_VS_NOD2_AND_TLR1_TLR2_LIGAND_6H_TREATED_MONOCYTE_DN	CUD	-0.00518318	0.010671	0.627162	20	0.295189	brain	PWAS	c7	0.627162	0.932057204	CPE,HSPA4L,TGM2,GAK,SLC30A9,PLEKHM2,PBXIP1,AKR7A2,MICAL3,RNPEP,TBC1D9B,MAP1S,ALDH7A1,OTUD7A,ILVBL,DPP10,SHD,PTPA,DECR2,RYR2,MLF1
GSE3994_WT_VS_PAC1_KO_ACTIVATED_MAST_CELL_DN	CUD	-0.00311877	0.00640296	0.6262	40	0.332037	brain	PWAS	c7	0.6262	0.932057204	MRPL1,CA8,PNMA2,NUB1,CD200,ENPP4,GSTT2,ATIC,EMB,SLC15A2,AGPAT3,CALU,BBS9,FUCA2,ESYT2,GSN,MSRA,PTK2B,RFTN1,LDHD,TERF2IP,SLC17A6,DNAJA4,RMC1,GALC,UBE3B,PSMF1,TYK2,CLCC1,STIM1,SNX1,LAMA1,CPNE1,SEC24C,EXOC6
GSE9988_ANTI_TREM1_VS_LOW_LPS_MONOCYTE_DN	CUD	-0.005988	0.0123358	0.627382	17	0.932696	brain	PWAS	c7	0.627382	0.932057204	SYNPO2,ACSL1,RAPGEF2,TBC1D10A,FNBP1,SOD2,RCSD1,RIPK2,ADA,SDC4,ZC3HAV1,SERPINB8,PSMD5,ANO5,CD274,C11orf96,PDE4B,ICAM1,HDGF,SESTD1,EHD1
CSR_LATE_UP.V1_DN	CUD	-0.00358781	0.00741656	0.628558	32	0.699497	brain	PWAS	c6	0.628558	0.932373224	MSMO1,ECH1,LRIG1,FDPS,PLCD1,SNTB1,SOD2,CMBL,GFRA1,SGIP1,CHL1,MRGPRF,LSS,GSN,QPRT,POR,VAMP5,ASS1,LPIN1,ME1,CFH,MVD,ANKRD29,FDXR,EXOC6
GSE10500_ARTHRITIC_SYNOVIAL_FLUID_VS_HEALTHY_MACROPHAGE_DN	CUD	0.00404564	0.00836377	0.628591	27	0.478042	brain	PWAS	c7	0.628591	0.932373224	MAPK10,ATP8A1,FAM120B,MBLAC1,NDRG1,RETSAT,NUB1,MTX3,MPP7,EXOC6B,APPL1,CPNE4,ALDH5A1,GOPC,PON3,H1-2,CRAT,CDC42BPB,SYNJ1,CHMP3,KYAT3,CYBRD1,PDE1A,SIDT1
GSE21063_3H_VS_16H_ANTI_IGM_STIM_BCELL_UP	CUD	0.00418963	0.00865871	0.628483	22	0.475307	brain	PWAS	c7	0.628483	0.932373224	HSPA4L,HACD2,DDHD1,MPHOSPH6,CCDC85A,CD200,CCDC32,ALDH6A1,CD2AP,CNNM2,NEK4,EML1,GNG8,ERO1A,FUCA2,PDE1C,AMPD2,RINT1,HYI,MAP4,CNDP1,MERTK,GAP43,THEM4,PXK,GANAB,HIF1AN
GSE21670_UNTREATED_VS_TGFB_TREATED_CD4_TCELL_DN	CUD	-0.003478	0.00718231	0.628212	26	0.301879	brain	PWAS	c7	0.628212	0.932373224	OXR1,CD200,MBLAC2,MPZL1,MPRIP,DGKG,CERS4,EXOC6B,CADPS2,TTC19,AAMDC,LDHD,MTAP,SCAI,SFXN4,PRKG1,RBP1,PLSCR4,RAB37,UBASH3B,SEC24C,HLA-B,TPRG1L,INPP5A
GSE21670_UNTREATED_VS_TGFB_TREATED_STAT3_KO_CD4_TCELL_UP	CUD	0.00363236	0.00750628	0.62845	27	0.868882	brain	PWAS	c7	0.62845	0.932373224	RGS12,ADCY9,PCMT1,FABP6,GNPDA1,NCAN,MPP7,NUAK1,FAM162B,ASAP2,AAMDC,HDHD3,QPRT,C2CD2,SLC1A4,ELAPOR1,NRCAM,NSUN4,PLPP3,MIX23,PPIF,HLA-B,HSPA1L,ELMOD1,PLCH2,SNX15
GOBP_SYNAPSE_ASSEMBLY	CUD	0.00811717	0.0168172	0.62933	17	0.511932	brain	PWAS	c5	0.62933	0.932553385	PDLIM5,DNM3,TPBG,DBNL,PLXNB2,ADD2,LRP4,GNPAT,EPHB2,SEMA4D,NRCAM,RAB29,CNTN5,FARP1,GAP43,PLXND1,AGRN
GOBP_TOR_SIGNALING	CUD	0.00654373	0.0135606	0.629413	15	0.727522	brain	PWAS	c5	0.629413	0.932553385	DGKQ,ZMPSTE24,AKT3,LARS1,FLCN,SIK3,SMCR8,MEAK7,DEPTOR,ENDOG,EPM2A,DEPDC5,TIPRL,CCDC88A,GNA12
GSE19512_NAUTRAL_VS_INDUCED_TREG_DN	CUD	0.00427945	0.00886687	0.629356	32	0.215209	brain	PWAS	c7	0.629356	0.932553385	ART3,MAN2B2,MYH9,HEXB,AKR7A3,VAC14,AKAP12,VCAN,PSEN1,TOM1,GSN,NDRG4,PON3,PNP,CASP1,DHRS7,GNAQ,SLC25A24,ACAA2,CFL1,SERPINB9,KIAA0513,ENDOD1,F3,GPX4,CUL2,ENTPD3,GSTO1
GSE20727_CTRL_VS_ROS_INHIBITOR_TREATED_DC_UP	CUD	-0.00399438	0.00828566	0.629746	33	0.62774	brain	PWAS	c7	0.629746	0.932553385	HEXA,PPAT,GOLGA3,CBR1,SUCLG1,ECH1,ALDH18A1,MIF,UBAP2,COQ9,HMBS,MTRR,MCC,ERC1,GALK2,ANXA2,AACS,TSFM,AARS1,RAP2A,MLEC,FAM118B,GOT2,FXN,HDGF,ME2,ISOC2,SEC24C,NDUFAF1,PSMD9
GSE30962_PRIMARY_VS_SECONDARY_CHRONIC_LCMV_INF_CD8_TCELL_UP	CUD	-0.00364459	0.0075604	0.629761	33	0.505431	brain	PWAS	c7	0.629761	0.932553385	ART3,MGST2,MRPL1,TBC1D4,NUP93,FAM81A,DGKE,RCSD1,GDE1,EMB,VPS36,TSEN15,HOOK1,UMPS,PSMG1,PREP,PSMD5,CTPS1,BPHL,ASS1,CEP41,EHD3,RBMXL1,FKBP5,TFB1M,C2orf88,LYRM4,WWOX,MIX23,P2RX7,LUZP1,PDHB
GSE32034_UNTREATED_VS_ROSIGLIZATONE_TREATED_LY6C_LOW_MONOCYTE_DN	CUD	-0.00487559	0.0100995	0.62927	18	0.79594	brain	PWAS	c7	0.62927	0.932553385	GC,BAALC,TSPAN15,COMT,ACAA1,MBLAC2,MPRIP,BBOX1,STAT6,UNC13C,ANXA11,CAPN2,PON2,MB21D2,VAPB,DIABLO,VKORC1,TPPP3,MAP6,PLEC
GSE45365_NK_CELL_VS_BCELL_MCMV_INFECTION_DN	CUD	-0.00443648	0.00920073	0.629672	27	0.508369	brain	PWAS	c7	0.629672	0.932553385	ANXA6,SLC25A32,AKT3,PTPN1,VAMP1,RAB8B,GGH,LSP1,MCC,HARS1,LPCAT1,DCAF6,TOMM34,SDC4,AFDN,ALDH2,KIFBP,RALY,TXN,DAAM1,PTK2B,XPNPEP1,TBC1D13,GTDC1,TDRD7,PITPNB,MAP4,DLD,TMCC2,ADAR,FAS
GSE6259_FLT3L_INDUCED_DEC205_POS_DC_VS_CD8_TCELL_DN	CUD	-0.00519466	0.0107799	0.629889	28	0.319338	brain	PWAS	c7	0.629889	0.932553385	EFHD2,RAPGEF2,PPA1,NMRAL1,EHD4,TRIM25,CWC27,FSCN1,PRKCD,SMCR8,GMPPB,CSTB,ZC3HAV1,FOXRED1,LGALS3,ATP13A1,TSPO,WARS1,CD274,TDRD7,EIF6,TOR1AIP2,PSMB9,ICAM1,SLC25A22,ANXA4,SND1,OGFR,SERPINB9,CTSZ,CACNB3
GSE6269_E_COLI_VS_STREP_PNEUMO_INF_PBMC_UP	CUD	-0.00511851	0.0106274	0.630066	18	0.908119	brain	PWAS	c7	0.630066	0.93259769	HADH,LRRC20,LDAH,COA1,ADA,AK5,PFKM,MTHFD1,ME3,DNPH1,SYNJ2,ROBO1,SEPTIN9,ATP8A2,SRR,SERPINF1,HLA-DRB1
GSE17721_POLYIC_VS_PAM3CSK4_2H_BMDC_DN	CUD	-0.004765	0.0099023	0.630373	20	0.0322974	brain	PWAS	c7	0.630373	0.932723226	ADSS2,GRHPR,EPHX2,RRAS2,JPH1,ABLIM1,RCSD1,PELO,ACOT1,TAX1BP1,SHD,EFEMP1,MFSD6,MYO1B,TPP2,C2orf76,GSPT1,SERPINB9,CRYL1
GSE3982_EFF_MEMORY_CD4_TCELL_VS_TH1_UP	CUD	0.00378396	0.00786522	0.630445	35	0.58495	brain	PWAS	c7	0.630445	0.932723226	HSD17B11,SCRG1,AKT3,PDCD4,BIN1,ACSS3,KCNN3,PBXIP1,CYB5R1,SNTB1,CAND2,RUFY1,ALDH7A1,FLNB,PPM1F,PEPD,PDLIM2,AKR1C1,LHPP,TTC19,SIRT3,BTN2A1,AMPD2,CASP1,GNAQ,LPIN1,CDC42BPB,PLXND1,TDRKH,LUZP1,SNCG
GSE360_T_GONDII_VS_B_MALAYI_HIGH_DOSE_MAC_DN	CUD	0.00396061	0.00823743	0.630654	34	0.256257	brain	PWAS	c7	0.630654	0.932814792	HEXA,PLEKHM2,F13A1,NAGA,CYB5R1,GAS7,BLVRA,ADA,CCT6B,ERC1,FSCN1,GALK2,PRKCD,TRAF3,S100B,PTK2B,VAMP5,DNAJC11,SLC1A4,GPT,PTPA,KCNJ9,SND1,FLOT2,PDIA4,IST1,AKR1A1,NDUFAF1,PSMD9,TPD52L2,PYGM,EHD1
GOBP_POSITIVE_REGULATION_OF_CELL_SUBSTRATE_ADHESION	CUD	-0.00594594	0.012443	0.632755	20	0.481234	brain	PWAS	c5	0.632755	0.933581735	CDH13,LIMS1,PLEKHA2,DOCK5,C1QBP,HSD17B12,CARMIL1,SDC4,HRG,PPM1F,RRAS,PTK2B,GFUS,RSU1,P4HB,PREX1,ARL2,CRK
GOBP_REGULATION_OF_CALCIUM_ION_TRANSMEMBRANE_TRANSPORTER_ACTIVITY	CUD	-0.00670926	0.0139973	0.631708	13	0.750911	brain	PWAS	c5	0.631708	0.933581735	HTT,JPH1,PPP3CC,CACNA2D1,GSTM2,SRI,PDE4B,FKBP1A,EHD3,RYR2,STIM1,NIPSNAP2,CACNB3,HPCA,GSTO1
GOBP_REGULATION_OF_RAS_PROTEIN_SIGNAL_TRANSDUCTION	CUD	0.00615413	0.0129336	0.6342	25	0.27485	brain	PWAS	c5	0.6342	0.933581735	RASGRF1,RASGRP1,ARHGAP44,BCR,RASGRF2,FLCN,RASA1,IQSEC3,DENND4C,ARFGEF2,MADD,EPS8L2,RDX,GIT2,ARHGEF25,RIT2,IQSEC1,EPHB2,FBP1,SCAI,RASAL1,MCF2L,KANK2,ROBO1,RASA2,CRK
GOBP_RIBONUCLEOSIDE_METABOLIC_PROCESS	CUD	-0.00471609	0.00989361	0.633589	13	0.233148	brain	PWAS	c5	0.633589	0.933581735	PGM2,ENPP4,PRTFDC1,ADA,NT5C2,DGUOK,PNP,CDA,MTAP,APRT,NT5E,ADK,NT5C1A
GOBP_VESICLE_ORGANIZATION	CUD	-0.00351358	0.00737083	0.633586	59	0.395579	brain	PWAS	c5	0.633586	0.933581735	CLCN3,CPLX1,CHMP7,STX7,TBC1D4,PRKN,DNAJC13,VAMP1,STX1A,RAB8B,AP1G1,WASHC4,AP3D1,SDC4,BAIAP3,CD2AP,DNM1,STX6,VPS36,CHMP4A,STXBP6,PEF1,SNAP47,PIP4K2A,HOOK1,SEC23B,SEC23A,ANXA2,VPS33B,ATP13A2,VIPAS39,VTA1,CHMP1A,ARFGEF2,STX2,UNC13C,TRAPPC5,TRAPPC4,STX17,SNAP91,SYNJ1,CHMP3,RAB29,CORO1C,STAM2,VAPB,SNX19,IST1,TFG,P2RX7,SEC24C,SNF8,PDCD6IP,VPS4A,STX4,MIA3,BLOC1S2
GOCC_CELL_SUBSTRATE_JUNCTION	CUD	0.00343796	0.00720407	0.633203	87	0.931062	brain	PWAS	c5	0.633203	0.933581735	SORBS2,SYNPO2,CDH13,TNC,ANXA6,TGM2,LIMS1,GAK,HSP90B1,ANXA5,MYH9,CAT,LMO7,ADD1,CLASP1,PPFIBP1,SNTB1,GDI2,AKAP12,RRAS2,GNA13,MPZL1,DCAF6,SDC4,ITGA2,MAP2K1,PVR,DOCK7,ACTN1,IQGAP1,FLNB,PRKAR2A,NUMB,NME2,SORBS3,EPB41L2,FLNC,RRAS,ALCAM,MAP2K2,GSN,REXO2,RDX,GIT2,TLN2,MAPK3,EGFR,CPNE3,PTK2B,PACSIN2,CSRP2,INPP5E,AIF1L,CNN3,HSPG2,ADAM10,ICAM1,FBLN7,EHD3,LIMK1,CAPN2,RSU1,CD151,PDIA3,CORO1C,ITGA6,FLOT2,CFL1,PEAK1,CLASP2,TNS3,GNA12,P4HB,CNN2,PDCD6IP,ASAP3,CAPN5,PAK1,VCL,SLC9A3R2,ARL2,PLEC
GOCC_LATE_ENDOSOME	CUD	0.00420746	0.00890141	0.636446	38	0.108286	brain	PWAS	c5	0.636446	0.933581735	ANXA6,CLCN3,SLC1A1,TSPAN15,CHMP7,VAMP5,RAPGEF2,ABCA5,HTT,STX7,TMEM230,MAP2K1,BAIAP3,VPS36,CHMP4A,GFRA1,ANXA2,OSBPL11,VPS33B,ATP13A2,VIPAS39,VTA1,CHMP1A,VAC14,MAP2K2,VPS13C,MYO5A,MAPK3,EGFR,ELAPOR1,RMC1,TMEM25,AP5M1,CHMP3,RAB27B,CCZ1B,PLD1,SNF8,ABHD6,VPS4A,CTSH,HLA-DRB1
GSE11961_MARGINAL_ZONE_BCELL_VS_PLASMA_CELL_DAY7_DN	CUD	0.00348579	0.00729095	0.63258	26	0.524984	brain	PWAS	c7	0.63258	0.933581735	GNB1L,MOXD1,ABCG2,PTGR1,ABLIM1,LGALS1,BAIAP3,TSEN15,SHMT1,NTPCR,COX11,VWA8,CTPS1,QPRT,NME7,SARS1,RCN1,FBP1,PANX1,DUT,EMILIN2,RAPH1,GALK1,TIMM50,PLEC
GSE11961_PLASMA_CELL_DAY7_VS_GERMINAL_CENTER_BCELL_DAY40_DN	CUD	0.00367263	0.00771103	0.633873	34	0.98435	brain	PWAS	c7	0.633873	0.933581735	SENP8,PDE2A,H6PD,ALDH18A1,N6AMT1,ACOT11,PHLDA3,THG1L,TST,SGTB,PPM1F,NAGK,ABAT,MICU1,GMFB,LYRM9,DCPS,HINT3,OGFOD2,VPS13C,TMED5,ASS1,GSS,THOP1,GALK1,DNAJB1,SRR,TMEM43,SLC25A15
GSE15330_HSC_VS_LYMPHOID_PRIMED_MULTIPOTENT_PROGENITOR_DN	CUD	0.00336288	0.00710887	0.636175	32	0.294862	brain	PWAS	c7	0.636175	0.933581735	CD38,EFHD2,DOCK5,RAB8B,ATP2B4,PTGR1,SWAP70,GGH,LMNB1,H1-0,ARSB,NDUFB9,RAP2A,ALCAM,S100A13,MYO5A,CASP1,RPA2,ACOT7,SLC25A24,RRM1,FKBP5,ANXA4,HTATIP2,SERPINB9,ASRGL1,DPCD,ITGAM,TPI1
GSE15930_NAIVE_VS_48H_IN_VITRO_STIM_CD8_TCELL_UP	CUD	-0.00425967	0.0089134	0.632725	27	0.135123	brain	PWAS	c7	0.632725	0.933581735	SLC7A11,IDUA,SRXN1,DIAPH1,PLCD1,HOMER2,CTNNAL1,CD14,NGEF,MTMR10,ARSA,TMED8,PDE1B,AKR1B1,SH3GL2,GSTM1,AUH,PDE4B,ALPL,PLEKHA5,PACS1,NQO1,AGRN,CNTN3
GSE17721_CTRL_VS_LPS_0.5H_BMDC_UP	CUD	0.00433254	0.00912241	0.634834	26	0.963671	brain	PWAS	c7	0.634834	0.933581735	EFHD2,ADD1,ALDH1B1,APPL2,CYSTM1,GRAMD2B,ERC1,GALK2,FASTKD5,ACOT8,NAPB,FUCA2,DIP2B,RMC1,GNAQ,L2HGDH,MYO1B,JAM2,CNTN2,DPP3,MAN2C1,FLOT2,ABHD6
GSE17974_0H_VS_72H_IN_VITRO_ACT_CD4_TCELL_DN	CUD	0.00313219	0.00660429	0.63531	38	0.310944	brain	PWAS	c7	0.63531	0.933581735	NFXL1,PPID,CAPG,IMMT,NUDT6,TRAP1,OXSR1,MAP2K1,DHRS1,FPGT,YARS2,IDH2,SHMT1,DTYMK,PSMG1,ATP23,TMEM65,MEAK7,NUDCD1,TPD52,CD82,TREX1,DUT,SND1,GALK1,SDHAF4,PAK1,BCAT1,IARS2,ERLIN1,FAF1
GSE21360_PRIMARY_VS_TERTIARY_MEMORY_CD8_TCELL_UP	CUD	0.00465418	0.00982508	0.635711	25	0.59983	brain	PWAS	c7	0.635711	0.933581735	RGS12,C1QBP,SLC7A8,COA1,SCAMP1,MAP2K1,MPRIP,SDR39U1,NUDC,AKR1C3,SFXN3,RDH11,CTPS1,SYNJ2,LETMD1,YWHAH,TREX1,CLIP2,ACTR1B,GNA12,ACADVL,GGA3,NQO1,SLC7A6,PLEC
GSE22025_UNTREATED_VS_TGFB1_TREATED_CD4_TCELL_DN	CUD	-0.00529101	0.0110907	0.633315	15	0.178769	brain	PWAS	c7	0.633315	0.933581735	ANXA6,SOD3,RLBP1,RGS12,TGOLN2,PCBD1,CTNNAL1,FAM172A,AFDN,FPGT,EPN2,CPS1,PTK2B,PLEKHA6,EML2,COX20,KCNJ9,SLC27A2,MLF1,AP2A2
GSE22025_UNTREATED_VS_TGFB1_TREATED_CD4_TCELL_UP	CUD	0.00426247	0.00900858	0.636101	25	0.531676	brain	PWAS	c7	0.636101	0.933581735	ACSL1,ETFB,ATP2B4,NID2,SLC7A8,FER,RARS1,CCT6B,PITRM1,RAB5A,GPD1L,CSTB,GTPBP10,SLC7A5,TFAM,GOT2,AMPD2,ANXA11,CRAT,YWHAH,PGM3,FNDC3A,FARP1,AGT,ABCD3,GPX4,ITGAM
GSE22601_DOUBLE_POSITIVE_VS_CD8_SINGLE_POSITIVE_THYMOCYTE_DN	CUD	-0.00316039	0.00668252	0.63626	34	0.510889	brain	PWAS	c7	0.63626	0.933581735	AGL,MFSD11,C11orf54,PDLIM4,LGALS1,DECR1,ISOC1,PFAS,MICAL1,PCK2,IDH2,PRKCD,UMPS,ILVBL,EPB41L2,LHPP,GRK5,PYCR3,CSRP2,TREX1,CHD1L,ICAM1,PTER,FKBP5,TFB1M,SESTD1,AAK1,P2RX7,SERPINF1,MLF1,CCDC90B,BLOC1S2
GSE25088_WT_VS_STAT6_KO_MACROPHAGE_ROSIGLITAZONE_AND_IL4_STIM_UP	CUD	0.00303224	0.00638585	0.634902	43	0.434815	brain	PWAS	c7	0.634902	0.933581735	ZMPSTE24,NUDT6,DOCK5,SUCLG1,RETSAT,HSD17B12,SLC2A8,EMC1,AKR7A2,CLASP1,CCDC6,COQ9,OXSR1,CWC27,ERAP1,NUBP2,PITRM1,ANXA2,NEK4,GRWD1,NMT1,NME2,PPM1F,ICA1,CISD1,CMPK1,SCRIB,PRORP,EMILIN2,ACTR3B,PIK3CD,NSUN4,HDGF,RCN2,PDCD6IP,RASA2,LXN,GFM1
GSE2585_THYMIC_DC_VS_MTEC_UP	CUD	-0.00406375	0.00855552	0.634797	24	0.583837	brain	PWAS	c7	0.634797	0.933581735	PTPRN2,CORO2A,COMT,PTPN1,LRRC20,ADD1,SART3,MACF1,LRP1B,ASAP1,SOD2,HAGH,MIA2,MYOM2,AARS1,LETMD1,SEMA4D,FXN,CDK18,NT5E,GLO1,RASA2,TMEM120B,OSBPL2
GSE29949_CD8_POS_DC_SPLEEN_VS_DC_BRAIN_DN	CUD	-0.00612944	0.0128423	0.633159	24	0.423827	brain	PWAS	c7	0.633159	0.933581735	STBD1,ALDH1A3,MX1,SLC2A5,KCNN3,PBXIP1,PLCD1,C2CD2L,NCAM1,TYMP,FARP2,TSPAN8,CPM,DGKB,PON3,ZC2HC1A,CHN1,ME1,RAB3B,PLXNA2,CRACDL,TSPAN2,RIN1,AGT
GSE30971_2H_VS_4H_LPS_STIM_MACROPHAGE_WBP7_HET_UP	CUD	0.0041109	0.00864798	0.634531	21	0.525373	brain	PWAS	c7	0.634531	0.933581735	MAN2B2,LSM6,ALG1,LYPLAL1,MACF1,PMVK,ALDH1B1,COQ9,SDHA,ITGB2,GATD3,NME1,SNX30,MDH2,RPA2,LCMT1,FBP1,PON2,DPP3,FAM136A,PTPMT1,ABHD11,PAK1
GSE32986_CURDLAN_LOWDOSE_VS_CURDLAN_HIGHDOSE_STIM_DC_UP	CUD	0.00327261	0.00692719	0.63662	37	0.576106	brain	PWAS	c7	0.63662	0.933581735	MCTP1,ACOX3,CNPY4,MFSD11,RELL1,ECH1,ETHE1,WDSUB1,COA6,TMEM230,RGS14,CAST,MDP1,ITGB2,GPD1L,TMEM65,ACOT13,ABHD12,SURF1,RELCH,ACAP2,DIP2B,TMCC2,LGALS8,MESD,ITGA6,MERTK,ARHGAP25,RAPH1,PSPH,KIAA0513,PPP1R12C,ERLIN1
GSE36009_UNSTIM_VS_LPS_STIM_NLRP10_KO_DC_UP	CUD	-0.0033547	0.00703537	0.633481	28	0.586828	brain	PWAS	c7	0.633481	0.933581735	LMO7,GSTT2,NLRX1,RNPEP,ECI1,ISOC1,BAIAP3,ARL3,PRKCD,CSTB,ATP13A2,AK3,PTK2B,GALM,GTDC1,NRDC,PON2,ARHGAP25,DCXR,HLA-B,PHGDH
GSE360_L_MAJOR_VS_B_MALAYI_LOW_DOSE_MAC_UP	CUD	0.00398048	0.00835653	0.633839	24	0.156209	brain	PWAS	c7	0.633839	0.933581735	SOD3,IDUA,RABEP1,SYN3,GNA13,MYH10,AHSG,PFKP,ACTN1,NAA80,CSTB,GART,CAP2,CHGB,PTPRK,GCDH,NRDC,PDE1A,HTATIP2,DNAJB4,NQO1
GSE37532_TREG_VS_TCONV_CD4_TCELL_FROM_VISCERAL_ADIPOSE_TISSUE_UP	CUD	0.00538189	0.0113918	0.636615	17	0.605084	brain	PWAS	c7	0.636615	0.933581735	STBD1,SPATA20,ABCC8,PI16,SLC7A8,PELO,PACSIN3,FBXO2,MOBP,CDA,ME1,CNDP1,BCAN,LMCD1,SVIP,GAP43
GSE37533_UNTREATED_VS_PIOGLIZATONE_TREATED_CD4_TCELL_FOXP3_TRASDUCED_CD4_TCELL_DN	CUD	0.00308801	0.00649372	0.634403	28	0.474288	brain	PWAS	c7	0.634403	0.933581735	NFXL1,SLC1A1,PTMS,GRHPR,MKRN2,GNA13,PDLIM4,KIF3A,HSD17B4,CAMLG,PIP4K2A,TRPV2,MCEE,NMRK1,HYI,ECI2,APIP,TPMT,PRDX1
GSE37605_C57BL6_VS_NOD_FOXP3_FUSION_GFP_TCONV_DN	CUD	-0.00296632	0.00619117	0.631852	37	0.714772	brain	PWAS	c7	0.631852	0.933581735	CPOX,PPID,CLYBL,GCC2,IVD,CORO7,WIPI1,GDI2,HINT1,CMC2,UMPS,CALU,PLCB3,GPNMB,ACOT13,DIP2A,MAPK3,SLC20A2,TMEM70,UBE3C,GALM,DDX5,DECR2,HBS1L,TBC1D5,HACL1,CFL1,VAT1,BPNT1,IARS2,TBCD,DBT,MIA3
GSE3982_EOSINOPHIL_VS_TH2_DN	CUD	0.00337567	0.00713604	0.636181	41	0.811962	brain	PWAS	c7	0.636181	0.933581735	PDLIM5,HADH,LSM6,IMMT,CBS,DCK,TBC1D4,CZIB,MCUR1,MRPS27,PFAS,MYH10,NEK4,GATD3,COX11,PEPD,AHSA1,CSE1L,RUVBL1,DNPH1,CTPS1,LMAN1,TPD52,HGH1,ACOT7,PDHX,LDHA,ICAM1,EHD3,NFU1,ACTR1B,DLG1,MANF,UBA2,CPNE1,CNPY2,CTSH
GSE3982_MAST_CELL_VS_NKCELL_UP	CUD	-0.00324107	0.00683094	0.635166	35	0.455844	brain	PWAS	c7	0.635166	0.933581735	MGST2,MCTP1,LSM6,PAICS,ITM2C,C1QBP,TBC1D4,AMPD3,GSDME,NDUFA6,SORBS1,GSTT2,NUDT2,AKAP12,N6AMT1,DPY19L1,LMNB1,FER,SRPRB,ECI1,TAX1BP1,EPB41L2,GMPR,QPRT,IDH1,ESD,ADO,GNAQ,PRDX3,CHMP3,COA7,MYO1D,ABHD6,BCAT1
GSE3994_WT_VS_PAC1_KO_ACTIVATED_MAST_CELL_UP	CUD	-0.00614012	0.0128367	0.632418	20	0.845234	brain	PWAS	c7	0.632418	0.933581735	TMEM51,MYH9,TBC1D4,STX1A,ALDH18A1,GMFB,SH3BGRL2,REXO2,C2CD2,CPNE3,PANK2,AIF1L,CNN3,HSPA12A,PSMB9,PGM2L1,KCNJ9,TSPAN2,SYN2
GSE40277_EOS_AND_LEF1_TRANSDUCED_VS_GATA1_AND_SATB1_TRANSDUCED_CD4_TCELL_UP	CUD	0.0033842	0.00706166	0.631771	39	0.829701	brain	PWAS	c7	0.631771	0.933581735	GM2A,HSD17B11,NDRG1,CA8,TBC1D10A,LRIG1,ALDH18A1,PLSCR1,GCAT,CAST,FAM210B,WIPI2,TOM1L2,ILVBL,PLCB3,NDRG4,VAMP5,CSRP2,GALM,GTDC1,APIP,TDRD7,CNDP2,SSH1,PLCL1,RYR2,ITGA6,ANXA4,MCF2L,WBP2,GNA12,ABHD6,DIABLO,COMTD1,HLA-G,HIP1R
GSE42021_CD24HI_TREG_VS_CD24HI_TCONV_THYMUS_DN	CUD	-0.00440915	0.00920254	0.631851	23	0.437513	brain	PWAS	c7	0.631851	0.933581735	TXNRD1,PGM2,TBRG4,CD14,SCAMP1,TAX1BP1,CTPS1,TMEM70,NAP1L4,GSTM3,DDX5,PISD,ICAM1,DLD,TUBA8,AAK1,CYB561,IST1,VCL,SLC25A15,EHD1,RAB18
GSE45365_HEALTHY_VS_MCMV_INFECTION_BCELL_IFNAR_KO_UP	CUD	-0.00392644	0.00826666	0.634807	32	0.657242	brain	PWAS	c7	0.634807	0.933581735	GCC2,BIN1,WDSUB1,CLASP1,FSCN1,MTHFD1,TTC5,TAX1BP1,AKR1C1,SCRN1,GMFB,RAB15,IDH1,MDH2,NAPRT,L2HGDH,RTN1,EHD3,MFF,BCS1L,RETREG2,FARSB,PLEKHA5,RALB,LANCL2,NXN
GSE5589_WT_VS_IL10_KO_LPS_AND_IL10_STIM_MACROPHAGE_180MIN_UP	CUD	-0.00361635	0.00762488	0.635298	23	0.0937108	brain	PWAS	c7	0.635298	0.933581735	MRPL1,ADH5,SLC16A7,UBE2O,PICK1,HDDC2,PMM2,NIPSNAP3B,APIP,CD82,CAB39L,ACTR3B,HDGF,SLK,IFIT2,PLEKHA5,ADSL,MYO1D,LRRC40,STXBP5,RPA1,BLOC1S2
GSE7852_TREG_VS_TCONV_DN	CUD	-0.00506887	0.0106237	0.633272	18	0.152017	brain	PWAS	c7	0.633272	0.933581735	PLEKHA2,APPL2,PDLIM4,AP3D1,GRAMD2B,EMB,THEMIS,PAG1,GIMAP4,MSRA,PDE4B,TTLL12,EHD3,FAAH,EPB41,AAK1,ITPR1,ALKBH4,AP2A2
GSE9650_GP33_VS_GP276_LCMV_SPECIFIC_EXHAUSTED_CD8_TCELL_UP	CUD	-0.00459674	0.00971619	0.636141	26	0.751639	brain	PWAS	c7	0.636141	0.933581735	HSPA4L,TGM2,ANXA3,CANX,CMBL,ADA,RASGRF2,DOCK7,SLC15A2,GMPPB,CADPS,TNKS1BP1,ATP13A2,CPS1,COTL1,KHK,TRAPPC5,DPP7,EFNB3,CFH,STIM1,CARM1,SLC4A8,ACADVL,SARS2,COMTD1
PRC2_EED_DN.V1_DN	CUD	-0.00546551	0.0115057	0.634768	25	0.407088	brain	PWAS	c6	0.634768	0.933581735	LRRC20,VAC14,LMOD1,FER,MICAL1,IDH2,ATP13A2,ABCB8,PACSIN3,LSS,ABCB9,NDRG4,PTK2B,CSDC2,CDK18,PC,FKBP5,MVD,ACAA2,PACS1,GALK1,PEAK1,SLC9A3R2,MRAS,THRAP3
GOBP_ORGANOPHOSPHATE_ESTER_TRANSPORT	CUD	0.00396263	0.00839553	0.636932	25	0.141494	brain	PWAS	c5	0.636932	0.933778943	ATP8A1,SLC25A32,SCP2,C2CD2L,PLSCR1,PRKCD,OSBPL8,GLTP,LRRC8A,LRRC8C,PITPNB,SLC25A24,ANO6,PLSCR4,SLC33A1,ATP8A2,PITPNC1,P2RX7,SLC25A19,OSBPL2
GSE3982_NEUTROPHIL_VS_BCELL_DN	CUD	-0.00330427	0.0070031	0.637049	37	0.822491	brain	PWAS	c7	0.637049	0.933778943	HEXA,GOLGA3,DCK,LRIG1,AKR7A2,GALT,RPAP1,TARS1,RARS1,ERAP1,HDHD5,MOCS2,HINT1,APPL1,STARD5,VIPAS39,RPL13,CRYZ,PCNT,REXO2,C2CD2,PTPRK,AKR1B1,ATP13A1,PNP,UBE3C,KYAT1,ADI1,DMAC2L,PSMF1,AVEN,RAB29,PTER,RRM1,DPP3,NFU1,TRMT61B,FAM136A,RCN2,NOLC1
GOBP_SIGNAL_TRANSDUCTION_IN_RESPONSE_TO_DNA_DAMAGE	CUD	-0.00544168	0.0115815	0.638455	15	0.432147	brain	PWAS	c5	0.638455	0.93397123	NDRG1,ZMPSTE24,CASP9,MIF,EEF1E1,BID,EIF2AK4,FBXO6,RPA2,RINT1,DDX5,TIPRL,TREX1,MRE11,MYO6,BRSK1
GOCC_ENDOPLASMIC_RETICULUM_PROTEIN_CONTAINING_COMPLEX	CUD	0.00524921	0.0112035	0.639403	18	0.666272	brain	PWAS	c5	0.639403	0.93397123	HSP90B1,HSD17B12,EMC1,CAMLG,SRPRB,MLEC,ABCB9,RINT1,TREX1,FKBP1A,PDIA3,P4HB,GANAB,HLA-A,FAF1
GSE10325_LUPUS_CD4_TCELL_VS_LUPUS_BCELL_UP	CUD	-0.00372643	0.00791656	0.637846	36	0.887917	brain	PWAS	c7	0.637846	0.93397123	NDRG1,PLCG1,AKT3,TBC1D4,LRIG1,PBXIP1,EPHX2,PRKCA,ATP2B4,FAM171A1,ACTN1,GIMAP4,STX2,RAB15,BAG3,NMRK1,SEMA4D,GNAQ,PLCL1,KIF21B,PLEKHB1,ITGA6,KIAA0513,SIRPG,DOCK9,DNAJB1,CYB561,TMEM43,HSPA1L,DGKA
GSE14000_4H_VS_16H_LPS_DC_TRANSLATED_RNA_DN	CUD	0.00431983	0.00923277	0.63987	29	0.176596	brain	PWAS	c7	0.63987	0.93397123	SYNPO2,RELL1,CASP9,TBC1D4,NUB1,GGH,RAB23,MKRN2,KIF3A,MYH10,SLC22A23,PRKAR2B,TTC5,VPS33B,ELP2,EPDR1,RIC8A,NMRK1,NAP1L4,TBC1D13,INPP5E,AUH,AVEN,LXN,ERLIN1
GSE14308_TH17_VS_NATURAL_TREG_DN	CUD	-0.00571368	0.0122212	0.640126	21	0.844134	brain	PWAS	c7	0.640126	0.93397123	PPP2R2A,NAGA,RUFY1,WIPI2,PAG1,TOM1L2,EPB41L2,ZZEF1,PPP2R5A,TRPM3,EFR3A,SNX30,GLTP,MEAK7,WARS1,TDRD7,PRODH,STXBP5,ABCD3,ABHD6,RAB3GAP2,PANK4,PHGDH
GSE16450_CTRL_VS_IFNA_6H_STIM_IMMATURE_NEURON_CELL_LINE_UP	CUD	-0.00488618	0.0104091	0.638775	17	0.0875189	brain	PWAS	c7	0.638775	0.93397123	RAPGEF2,LACTB,PPFIBP1,GNA13,HAGH,FLCN,EXOC6B,OSBPL8,CYP4X1,ACAP2,WARS2,ANO6,MFF,THNSL2,SLC27A2,ATP8A2,CYB561,PITPNC1,MRPL9
GSE17721_CPG_VS_GARDIQUIMOD_4H_BMDC_DN	CUD	0.00478932	0.0102083	0.638955	24	0.749864	brain	PWAS	c7	0.638955	0.93397123	PDK2,SRXN1,MPHOSPH6,TXNDC5,SLC7A2,FNBP1,GNPDA1,CMC2,WDR6,NTPCR,CHMP1A,ARHGAP1,ERO1A,ADD3,ENDOG,DNAJC8,NUDT3,THUMPD1,CEP41,PLEKHA5,HACL1,WBP2,ECHDC1,TXNDC17,CNN2,MRAS
GSE17721_POLYIC_VS_GARDIQUIMOD_4H_BMDC_DN	CUD	-0.00548138	0.0116989	0.6394	18	0.155969	brain	PWAS	c7	0.6394	0.93397123	EEF1E1,USP47,TPBG,GAS7,RASGRP1,ACYP1,WDR6,NUMB,GPNMB,PPTC7,VPS13C,GDPD1,DNAJC11,HBS1L,TPP2,HDGF,ERLEC1,NCK1,TMEM120B,PDF
GSE18281_SUBCAPSULAR_VS_PERIMEDULLARY_CORTICAL_REGION_OF_THYMUS_DN	CUD	-0.00774128	0.0165227	0.63941	15	0.601711	brain	PWAS	c7	0.63941	0.93397123	TMEM51,ENOPH1,SLC30A9,STX7,RAB8B,CHMP4A,KALRN,PLS1,PEX6,CTBS,TMOD3,LMAN1,QPCT,CRYM,GGPS1,C12orf29,PEAK1,NCK1
GSE19941_UNSTIM_VS_LPS_AND_IL10_STIM_IL10_KO_NFKBP50_KO_MACROPHAGE_DN	CUD	0.00411681	0.00880265	0.640014	21	0.436232	brain	PWAS	c7	0.640014	0.93397123	ANXA6,HSD17B11,PPA2,NUDT6,CORO2A,ACSL6,NINJ2,DCAKD,ALCAM,S100A4,OSBPL8,NUP210,CD274,FAH,FAAH,RRM1,ADK,ERLIN1
GSE25087_FETAL_VS_ADULT_TREG_DN	CUD	-0.00637567	0.0136244	0.639813	18	0.912001	brain	PWAS	c7	0.639813	0.93397123	TARS3,LIAS,EOGT,BCL2L13,MICAL3,DGKE,ARHGAP12,KALRN,PAPLN,MTSS2,TATDN3,CDC37L1,OXNAD1,ARHGEF12,TSPO,ASAH1,LRRC8C,SEMA4D,C2orf88,EML4,UBASH3B
GSE32423_MEMORY_VS_NAIVE_CD8_TCELL_IL7_UP	CUD	-0.00377362	0.00807105	0.640107	27	0.582561	brain	PWAS	c7	0.640107	0.93397123	STK39,SRXN1,RNF141,KCNN3,MYORG,CNRIP1,GAS7,C11orf54,TIGAR,ISCA2,MICAL1,DENND4C,GIMAP4,DIP2A,DAAM1,ARHGEF12,ELAPOR1,DNAJA4,DPP7,PNPLA7,CNDP1,HBS1L,HHATL,MAN2C1,NT5C3A,VWA7,THRAP3
GSE40274_FOXP3_VS_FOXP3_AND_GATA1_TRANSDUCED_ACTIVATED_CD4_TCELL_DN	CUD	-0.00527083	0.011193	0.637708	19	0.565581	brain	PWAS	c7	0.637708	0.93397123	CA8,GNB1L,ALDH18A1,FAM114A2,IGF2R,HOMER1,UBQLN4,PIP4K2A,PFKM,TOM1L2,EPB41L2,NDRG4,ANO6,NSUN4,MCF2L,TTYH3,CACNB3,RASA2,TMEM120B
GSE411_UNSTIM_VS_400MIN_IL6_STIM_MACROPHAGE_UP	CUD	-0.00269192	0.00571632	0.637699	45	0.954344	brain	PWAS	c7	0.637699	0.93397123	PARL,ACSF2,TANGO2,ACP6,MOGS,AKR7A2,CPT2,RPAP1,NOPCHAP1,BID,TOR1B,TIGAR,NUDT12,AS3MT,MICAL1,EARS2,MTHFD1,WDR6,STARD5,DGLUCY,PLPP6,MGST1,COPS7B,C2CD2,SLC20A2,RCN1,DDX5,IDNK,MTAP,NUMA1,TMCC2,PLPP3,PCYOX1,WWOX,TBC1D5,C3orf33,GLO1,PLXND1,DHODH,NDUFAF1,MRM3,MRPS31
GSE41978_KLRG1_HIGH_VS_LOW_EFFECTOR_CD8_TCELL_UP	CUD	-0.00454454	0.00971138	0.639813	26	0.764779	brain	PWAS	c7	0.639813	0.93397123	BAALC,TGM2,ALDH1A3,SART3,SLC2A5,RRAS2,CANX,BCR,ADCK1,MIA2,PTGFRN,PPP3CC,CAMKK1,PON1,WARS1,CD82,ECM1,TOMM70,ALPL,CA4,ACE,RDH13,LUZP1
GSE43863_NAIVE_VS_LY6C_INT_CXCR5POS_CD4_EFF_TCELL_D6_LCMV_UP	CUD	0.0033941	0.00725135	0.639739	27	0.518305	brain	PWAS	c7	0.639739	0.93397123	TMA16,MACROD2,HSD17B11,ABCA8,OXR1,TBC1D4,LMO7,DDHD1,THNSL1,ISCA2,CCT6B,ALDH3A2,ABHD12,CYP4X1,QRSL1,SLC25A40,GALC,KYAT3,C2orf76,RMND1,YOD1,STXBP5,LXN,ADK
GSE5589_LPS_VS_LPS_AND_IL6_STIM_IL10_KO_MACROPHAGE_45MIN_UP	CUD	-0.00508327	0.0108131	0.638283	20	0.669745	brain	PWAS	c7	0.638283	0.93397123	TSPAN15,APOL2,ECH1,ETHE1,GLRX3,ADCY9,GGT5,SCGN,HEBP1,D2HGDH,PEX6,HBG2,SSTR2,MTMR6,SRI,RAB29,CLCC1,ACAA2,COX15,SNX27,KBTBD3,PLCH2,TPD52L2
GSE6259_FLT3L_INDUCED_DEC205_POS_DC_VS_BCELL_UP	CUD	-0.00473679	0.010107	0.63931	16	0.291056	brain	PWAS	c7	0.63931	0.93397123	ABCG2,SEC14L2,CDH6,MYH10,EXOC6B,AHNAK2,DIS3L2,LRRC8A,DIP2B,BPHL,GSTM2,APRT,DOCK4,P2RX7,GAMT
GSE9878_CTRL_VS_EBF_TRANSDUCED_PAX5_KO_PRO_BCELL_UP	CUD	0.00307612	0.00654533	0.638375	39	0.328999	brain	PWAS	c7	0.638375	0.93397123	TGM2,GAK,HEXA,SRXN1,ETFB,NAGA,APPL2,PLSCR1,GLRX,EMB,ANXA2,SORBS3,FLNC,MCEE,GYS1,DAGLB,MYOF,ECI2,GSTM2,GSTM3,SLC25A24,TUBA8,ITGA6,ADPRHL1,MYO1D,SVIP,TEX264,SEPTIN9,GLB1,CNN2,LIME1,GSTO1,PLEC
JNK_DN.V1_UP	CUD	-0.00466861	0.00993973	0.638575	24	0.278219	brain	PWAS	c6	0.638575	0.93397123	DGKQ,SYNE1,KCNN3,PPFIA4,NID2,GNAZ,PIP4K2A,AKR1C3,EPM2A,PDE4B,SLC25A24,HSPA12A,MVD,CRACDL,KCNJ9,CTSZ,MRAS
GOBP_GASTRULATION	CUD	0.00858608	0.0184063	0.640876	12	0.539693	brain	PWAS	c5	0.640876	0.934205682	POGLUT1,TXNRD1,CLASP1,ITGA2,MAP2K1,ITGB2,TENM4,RIC8A,PHLDB1,DLD,PLPP3,CLASP2,LMBRD1
GOBP_REGULATION_OF_CELL_DIVISION	CUD	-0.00930266	0.0199377	0.640796	10	0.330282	brain	PWAS	c5	0.640796	0.934205682	CAT,SUSD2,FGF1,THBS4,CCP110,FLCN,SMYD5,CENPV,FSD1,CHMP3,GIPC1,VPS4A
GOBP_STRESS_FIBER_ASSEMBLY	CUD	-0.00664882	0.0142488	0.640771	19	0.932416	brain	PWAS	c5	0.640771	0.934205682	SORBS1,CLASP1,FAM171A1,CARMIL1,SDC4,PPM1F,SORBS3,RHPN2,PTK2B,ROCK2,LIMK1,CCDC88A,CLASP2,ASAP3,PAK1
GSE2770_IL4_ACT_VS_ACT_CD4_TCELL_6H_DN	CUD	0.00601596	0.0128937	0.640799	15	0.886532	brain	PWAS	c7	0.640799	0.934205682	MSMO1,FAM120B,SART3,RARS1,IGF2R,SDC4,MGLL,PSEN1,PDXK,TRAF3,CES1,SERPINB8,TPD52,CD82,LPIN1,HDGF,EML4,GPX4,GPN2,STX4,MRPS31
GOBP_POSITIVE_REGULATION_OF_LEUKOCYTE_PROLIFERATION	CUD	-0.00632913	0.0135871	0.641346	12	0.184712	brain	PWAS	c5	0.641346	0.934210596	CD38,MIF,RIPK2,ADA,MAPK3,LYN,PNP,EPHB2,CD274,CD55,TYK2,NCK1,HLA-A
GSE11961_MARGINAL_ZONE_BCELL_VS_MEMORY_BCELL_DAY7_UP	CUD	-0.00696484	0.0149802	0.641976	20	0.807232	brain	PWAS	c7	0.641976	0.934210596	CRYAB,MPHOSPH6,PI16,ERC1,MSTO1,CADPS,AGPAT3,PFKL,CHMP1A,ALDH3A2,SERPINB8,LRPPRC,IFIT2,SLC25A22,PDIA3,RTN4,UGGT1,LYSMD1,TXNL4A,INPP5A,TPI1
GSE21379_TFH_VS_NON_TFH_SAP_KO_CD4_TCELL_UP	CUD	-0.00257219	0.00551754	0.641084	44	0.599397	brain	PWAS	c7	0.641084	0.934210596	CPOX,ADD1,TBRG4,GLRX5,BCL2L13,NUDCD2,HAGH,DHRS4,MTHFD1,MIA2,ACYP1,PCYT1A,ADD2,EPDR1,IBA57,CTPS1,CISD1,STX2,PIP4K2C,DAAM1,GDPD1,XPNPEP1,KYAT1,PLA2G4C,GSTM3,FXN,CEP41,ACP1,EPB41,YOD1,RECQL,ENDOD1,REEP6,FECH,NQO1,EXOC6
GSE41978_WT_VS_ID2_KO_AND_BIM_KO_KLRG1_LOW_EFFECTOR_CD8_TCELL_DN	CUD	-0.00366726	0.00788959	0.642058	28	0.0559619	brain	PWAS	c7	0.642058	0.934210596	TAGLN3,EHD4,SNTB1,GFRA1,SLC15A2,DGLUCY,TBC1D17,NME7,CPNE3,MSRA,SYNJ2,RGS6,CASP1,DIP2B,BPHL,GCDH,GSTM1,FXN,STX17,CRYM,DECR2,NRCAM,PLPP3,TSPAN2,ECHS1,GLUD1
GSE43863_TFH_VS_LY6C_LOW_CXCR5NEG_EFFECTOR_CD4_TCELL_DN	CUD	-0.00490692	0.0105551	0.642013	23	0.416616	brain	PWAS	c7	0.642013	0.934210596	GM2A,WFS1,TMEM51,PRKCA,DUSP3,PFKP,EPHX1,KANK3,ALCAM,HMGCLL1,SARS1,SCG2,UAP1L1,SEMA4D,ANO6,MYO1D,CXADR,DHTKD1,VCL,GAA
GSE5099_MONOCYTE_VS_CLASSICAL_M1_MACROPHAGE_UP	CUD	-0.00609453	0.0131021	0.64182	15	0.268658	brain	PWAS	c7	0.64182	0.934210596	TGM2,ARPIN,NDUFV3,DOCK5,PHLDA3,NECAB1,STING1,NAPB,MDH2,HOGA1,NSUN4,NT5E,PEAK1,RAB5C,CXADR,SARS2
GSE7831_CPG_VS_INFLUENZA_STIM_PDC_4H_DN	CUD	-0.00428809	0.00920495	0.641325	20	0.187875	brain	PWAS	c7	0.641325	0.934210596	LSM6,NANS,PNKD,SYN3,KCNN3,PPIH,N6AMT1,MTRR,IFI30,CUTA,SHMT1,GPX1,HECTD4,CES1,DTYMK,MICU1,NUDT14,SCRIB,FXN,SERPINB1,SOGA3,PDCD6IP,SLC39A12
GSE9960_GRAM_NEG_VS_GRAM_POS_SEPSIS_PBMC_DN	CUD	0.00380933	0.00818844	0.641783	37	0.535583	brain	PWAS	c7	0.641783	0.934210596	HADH,HEXA,HACD2,CORO2A,HTT,GPRIN3,RNF141,SWAP70,RNASET2,HDHD5,MAP1S,GDE1,FGD4,MTMR10,PTGFRN,COX11,PEPD,EPB41L2,TMX4,DENND4C,ME3,ALDH5A1,MEGF9,OSGEP,PCM1,PRORP,SCCPDH,CCDC88A,PCYOX1,GLB1,AVL9,APMAP,PAK1,IARS2,FN3KRP,COMTD1
GOBP_DNA_REPLICATION	CUD	0.00488731	0.0105811	0.644159	20	0.160178	brain	PWAS	c5	0.644159	0.934251249	ZMPSTE24,NPM2,RRM2B,PTMS,LIG3,RTF2,GRWD1,SSBP1,RUVBL1,EGFR,ENDOG,RPA2,LPIN1,TREX1,MRE11,DUT,RRM1,CCDC88A,CARM1,RECQL,NASP,RPA1,FAF1
GOBP_RESPONSE_TO_XENOBIOTIC_STIMULUS	CUD	0.0020246	0.00437677	0.643667	76	0.511832	brain	PWAS	c5	0.643667	0.934251249	HADH,CD38,ACSL1,SLC1A1,CAT,SLC6A11,CBR1,CBR3,ABCC8,USP47,ACAA1,OXSR1,N6AMT1,TIGAR,SOD2,CERS1,CMBL,ITGA2,PFAS,AS3MT,EPHX1,UMPS,GPX1,PPM1F,CPT1A,AKR1C1,ABAT,RAP2A,CRYZ,GUK1,ALAD,CTPS1,CPS1,POR,PON3,PTK2B,LYN,MGMT,GNPAT,PNP,TSPO,GSTM4,GSTM2,GSTM1,GSTM3,MTHFR,BPHL,FBP1,ASS1,TPMT,NCEH1,GNA12,GSTP1,SRR,ACE,P2RX7,ABCD3,NQO1,VKORC1,GSTO1,SORD,SULT1A2,SULT1A1
GOBP_STEROL_METABOLIC_PROCESS	CUD	-0.00313899	0.0068028	0.644493	31	0.470791	brain	PWAS	c5	0.644493	0.934251249	MSMO1,DGKQ,APOL2,ABCA5,CAT,SEC14L2,PMVK,FDPS,EPHX2,CYB5R1,CES1,PLPP6,CYP7B1,LSS,POR,PON1,CYB5R3,GBA2,MVK,MVD,ACAA2,FDXR,ACADVL,ERLIN1
GSE12198_CTRL_VS_HIGH_IL2_STIM_NK_CELL_UP	CUD	0.00343296	0.00747774	0.646169	31	0.94718	brain	PWAS	c7	0.646169	0.934251249	PLCG1,VAMP1,AMPH,PIP5KL1,MYORG,HLCS,OXSR1,PDLIM4,THBS4,SGTB,GRAMD2B,HDDC2,PGS1,CRAT,ACP1,BCS1L,CYBRD1,SLC44A2,FLOT2,SLC4A8,FECH,PAWR,THRAP3
GSE13738_RESTING_VS_TCR_ACTIVATED_CD4_TCELL_UP	CUD	-0.00533368	0.011625	0.646369	13	0.472587	brain	PWAS	c7	0.646369	0.934251249	FAM171A1,PLXNA1,BTN3A3,BTN2A1,C9orf64,WDR37,ITGA6,CCDC93,SLC33A1,ACSS1,MINDY1,DBT
GSE1448_CTRL_VS_ANTI_VBETA5_DP_THYMOCYTE_UP	CUD	-0.00329058	0.00717279	0.646408	44	0.356323	brain	PWAS	c7	0.646408	0.934251249	QDPR,CLCN3,DCK,ACADM,AKAP12,BID,FNBP1,NNT,GNPDA1,ISOC1,EMB,DHRS4,PAG1,PIP4K2A,SEC23A,IDH2,ANXA2,OSBPL11,ILVBL,SLC39A6,USP7,AAMDC,PREP,RNH1,LMAN1,LRRC57,SERAC1,ECI2,TIPRL,PRDX3,SNX6,MAP4,FKBP1A,EPB41,PLXND1,TMEM43,CACNB3
GSE15324_ELF4_KO_VS_WT_ACTIVATED_CD8_TCELL_UP	CUD	-0.00309964	0.0067041	0.64383	43	0.981282	brain	PWAS	c7	0.64383	0.934251249	EIF2A,MACROD2,CLYBL,ELP3,AGPAT4,LRIG1,ALDH9A1,FAM114A2,TBC1D9B,NIPSNAP1,DCAF6,ARL3,CHCHD6,EIF2AK4,SEC23A,PGS1,AKR1C3,LONP1,MYOM2,NCOA7,FAM91A1,CRYZ,DIP2A,GSTM4,NUBPL,POMGNT2,RBP1,GLO1,HLA-B,PPIE,GLOD4,SLC25A15,EHD1,ARL2,TPI1
GSE15330_HSC_VS_LYMPHOID_PRIMED_MULTIPOTENT_PROGENITOR_IKAROS_KO_UP	CUD	0.00273508	0.00591751	0.643937	31	0.0885269	brain	PWAS	c7	0.643937	0.934251249	PARL,ATP8A1,TMA16,STK39,ERGIC1,TBRG4,FAM81A,LACTB,DBNL,PICK1,HDDC2,IMPA1,NEK4,SHMT1,EEFSEC,ECI1,DGLUCY,MTERF4,NUDT19,HINT3,GRK5,SYNJ2,MAN2C1,PTPMT1,SIDT1,FAS,BDH1,DCXR,TIMM50,VWA7,NUDT5,EXOC6
GSE15750_DAY6_VS_DAY10_TRAF6KO_EFF_CD8_TCELL_DN	CUD	0.00394926	0.00854432	0.643932	31	0.610462	brain	PWAS	c7	0.643932	0.934251249	ADPGK,PDE2A,STON2,HARS2,GRAMD2B,LEMD2,FAM210B,SMYD5,UNC45A,PDXK,CPNE7,SHPK,QPRT,PLEKHA6,HYI,PISD,LPIN1,EHD3,NMNAT3,SLC5A6,PEAK1,GGA3,GAA,OPLAH
GSE16450_IMMATURE_VS_MATURE_NEURON_CELL_LINE_12H_IFNA_STIM_DN	CUD	-0.00410471	0.00890079	0.644682	26	0.869337	brain	PWAS	c7	0.644682	0.934251249	PDLIM5,NEK1,TYW5,ODR4,PARS2,PHLDA3,MTRR,ASNS,CAMLG,MYH10,SIK3,ACTN1,EML1,TTC19,SIRT3,OXNAD1,SYNJ2,CHORDC1,MFSD6,GLS,PON2,SCN4B,TFB1M,MFF,SNX32,PSPH,COX15,MRPL9
GSE16450_IMMATURE_VS_MATURE_NEURON_CELL_LINE_DN	CUD	-0.00378518	0.00817621	0.6434	26	0.278682	brain	PWAS	c7	0.6434	0.934251249	PCBD1,ALG1,CD200,USP14,TRAP1,TOMM34,SDC4,LIG3,HOMER1,PFKP,NUDC,SLC16A1,DHRS7B,TIMM44,FXN,SFXN4,MMAB,FDX2,TIMM13,THOP1,TTLL12,RPE,TIMM50,SLC25A19,PHGDH
GSE16450_IMMATURE_VS_MATURE_NEURON_CELL_LINE_UP	CUD	0.00580772	0.0125978	0.64479	19	0.622061	brain	PWAS	c7	0.64479	0.934251249	NDRG1,ADD3,PDCD4,VAMP1,PBXIP1,TPBG,RASGRP1,ABLIM1,SUN2,MICAL1,HECTD4,TECPR1,LYRM9,GSN,VPS13C,ITGA6,SSH2,ACSS1
GSE17721_0.5H_VS_8H_GARDIQUIMOD_BMDC_DN	CUD	-0.00402919	0.00869848	0.643217	28	0.294307	brain	PWAS	c7	0.643217	0.934251249	TBC1D1,USP47,FAM114A2,CDH6,RIMOC1,PLXNA1,SYNPR,TAX1BP1,EFR3A,OPA1,TXN,NUDCD1,TBC1D13,GLIPR2,TDRD7,PITPNB,CFL2,TPP2,FTSJ3,P2RX7,HLA-B,RAB18
GSE17721_LPS_VS_POLYIC_1H_BMDC_UP	CUD	-0.00407412	0.00890528	0.647315	26	0.349907	brain	PWAS	c7	0.647315	0.934251249	GABRB1,TMEM33,SYN3,AKR7A2,PLSCR1,ALDH7A1,ACYP1,GALK2,FLNB,DCPS,LACTB2,ARL6,GALM,CHORDC1,ICAM1,LCLAT1,DLD,KCNJ9,GLB1,NQO2,ECHDC1,EPRS1,HLA-G
GSE17974_0H_VS_4H_IN_VITRO_ACT_CD4_TCELL_UP	CUD	-0.00325421	0.00709591	0.646518	35	0.869026	brain	PWAS	c7	0.646518	0.934251249	MAN2B2,NDRG1,BIN1,CASP9,TBC1D10A,ETFB,ETHE1,EPHX2,RNPEP,AK5,SLC22A23,ITGB2,SFXN5,PDLIM2,SRGAP3,SCRN1,ZC3HAV1,PCNT,HEBP2,DIS3L2,VAMP5,KHK,NUP210,PON2,TAMM41,FLOT2,DNAJB1,UBASH3B,CRYL1,ITGAM
GSE21063_CTRL_VS_ANTI_IGM_STIM_BCELL_NFATC1_KO_8H_DN	CUD	-0.00251849	0.00550339	0.647222	43	0.786186	brain	PWAS	c7	0.647222	0.934251249	TMA16,CCDC25,GGCT,CBR3,UCHL3,COA6,TRAP1,MCCC1,TARS1,DECR1,ATIC,NINJ2,HDDC3,DGLUCY,IAH1,ATP23,FUCA2,DNPH1,TXN,IDH1,COQ3,RMDN1,RIDA,MGMT,GNPAT,SRI,SFXN4,NUBPL,DUT,NRDC,ANXA4,ITPR1,TTLL12,SLC27A2,EPRS1
GSE21546_WT_VS_SAP1A_KO_AND_ELK1_KO_DP_THYMOCYTES_UP	CUD	-0.00504982	0.0109865	0.645774	22	0.493634	brain	PWAS	c7	0.645774	0.934251249	LBP,TBC1D1,PTPN1,DDI2,HSD17B12,SLC6A7,ENPP4,DBN1,GLRX,TMEM132E,HOMER1,BCR,TAX1BP1,STARD5,GYS1,ESYT2,RIOX2,EIF6,LZTFL1,ICAM1,DLD,ANO6,IFIT2,CACNB3
GSE22886_NAIVE_CD8_TCELL_VS_NEUTROPHIL_DN	CUD	-0.00579068	0.0125646	0.644889	14	0.391446	brain	PWAS	c7	0.644889	0.934251249	SLC7A11,ACSL1,MNDA,SOD2,MPZL1,ITGA2,DGKG,ABCB9,LYN,QPCT,SCG2,GCA,TUB,FAS
GSE23321_CD8_STEM_CELL_MEMORY_VS_NAIVE_CD8_TCELL_UP	CUD	-0.00408147	0.00880884	0.643122	27	0.93549	brain	PWAS	c7	0.643122	0.934251249	PARL,ABCF3,MSMO1,TMA16,FAM107B,HSD17B12,CCDC85A,ODR4,TOMM34,STX6,FASTKD5,CENPV,ALCAM,DDAH1,RCN1,PANX1,COX20,THOP1,PTPMT1,MIX23,C12orf29,GPN2,MLF1
GSE24574_NAIVE_VS_TCONV_CD4_TCELL_DN	CUD	-0.00311861	0.0067309	0.64313	35	0.557925	brain	PWAS	c7	0.64313	0.934251249	QDPR,IMMT,PPAT,GGCT,CAND1,MIF,RRAS2,CANX,LPCAT1,HOMER1,MRPS27,NOP56,HDDC2,IQCB1,ATP1B3,NME1,CALU,TXN,GFUS,SCRIB,PNP,ADO,RCN1,IDH3A,FXN,MRE11,PDIA3,NT5E,SRR,UBA2,MYDGF,SORD
GSE25087_FETAL_VS_ADULT_TCONV_UP	CUD	-0.00373023	0.00803136	0.64232	37	0.44985	brain	PWAS	c7	0.64232	0.934251249	CD38,SUCLG1,TARS1,ATIC,PTPRK,FSCN1,NOP9,CTSB,PIP4K2A,ANXA2,OSBPL11,NME1,LPCAT2,MTERF4,SLC16A1,SSBP1,COQ5,SLC7A5,CISD1,CTSC,UQCR10,COTL1,BTN2A2,RCN1,AIF1L,SQOR,FBLN7,COA7,APRT,ME2,PLEKHA5,ADSL,ECHDC1,PRDX1,PAK1,EPRS1,SORD,GLUD1
GSE26030_UNSTIM_VS_RESTIM_TH17_DAY15_POST_POLARIZATION_UP	CUD	-0.00421895	0.00920502	0.646715	25	0.351308	brain	PWAS	c7	0.646715	0.934251249	CLGN,IMMT,TBC1D1,RELL1,ADD1,LYPLAL1,OXSR1,GDE1,DUSP3,CPNE2,MPRIP,SNAP47,FLNB,CALU,DTYMK,SLC16A1,TAX1BP3,MRS2,FUCA2,S100A4,TLN2,IDH1,NRCAM,GCA,PANX1,SLC4A8,ASRGL1
GSE2706_R848_VS_R848_AND_LPS_2H_STIM_DC_DN	CUD	0.0053521	0.0117012	0.647387	19	0.0828652	brain	PWAS	c7	0.647387	0.934251249	NEK1,PPM1K,SYN3,DGKE,SUN2,SOD2,ADA,STARD5,ZC3HAV1,NCOA7,RIT2,CPS1,SH3GL2,TDRD7,IFIT2,IFIT5,DNAJB4,MIA3
GSE27241_CTRL_VS_DIGOXIN_TREATED_RORGT_KO_CD4_TCELL_IN_TH17_POLARIZING_CONDITIONS_UP	CUD	-0.00482393	0.0105101	0.646247	25	0.127339	brain	PWAS	c7	0.646247	0.934251249	HADH,CD38,GOLGA3,ISCU,CTNNAL1,DGKE,GNA13,RCSD1,ADA,CD2AP,NT5C2,EPB41L2,CENPV,MTSS2,LSS,CALCOCO1,SCAI,ACSF3,KATNAL1,DCUN1D2,RCN2,PLXND1,FECH
GSE33425_CD161_HIGH_VS_NEG_CD8_TCELL_UP	CUD	-0.00741407	0.0161117	0.645397	17	0.625256	brain	PWAS	c7	0.645397	0.934251249	TBC1D1,UBE2O,STX1A,ADA,FLCN,TAX1BP1,ILVBL,GYS1,FOXRED1,GSN,OGFOD2,ARHGAP39,SERAC1,TRAPPC5,CNN3,DPP3,RALB,SLC44A2,PXK,CAPN5,HLA-DRB1
GSE3565_DUSP1_VS_WT_SPLENOCYTES_UP	CUD	0.00483273	0.010442	0.643497	21	0.254387	brain	PWAS	c7	0.643497	0.934251249	CORO2A,GPRIN3,DOCK5,ATP2B4,ARSB,HDHD5,PFKP,ITGB2,CERS4,GIMAP4,TMEM65,ALCAM,LGALS3,MYO5A,ARHGEF12,GPHN,RPA2,LPIN1,RSU1,TMEM163,SLC33A1,TSPAN2,ITGAM
GSE36078_UNTREATED_VS_AD5_INF_MOUSE_LUNG_DC_UP	CUD	0.00495892	0.0108409	0.647366	21	0.307421	brain	PWAS	c7	0.647366	0.934251249	SPARCL1,NDRG1,CCDC25,COMT,SRXN1,PLCD1,IGSF21,NUDT12,AS3MT,PFKM,FGD4,SRGAP3,DLGAP2,SLC1A4,PLXNA2,KATNAL1
GSE36392_TYPE_2_MYELOID_VS_NEUTROPHIL_IL25_TREATED_LUNG_UP	CUD	-0.0060775	0.0131895	0.644954	21	0.832335	brain	PWAS	c7	0.644954	0.934251249	PLEKHA2,AMPD3,CTNNAL1,SNAP47,FGD4,ACTN1,PCYT1A,UNC45A,ASPA,CAMKK1,ERO1A,GIT2,LPIN1,CA4,PLD1,VCL,EHD1
GSE39152_BRAIN_VS_SPLEEN_CD103_NEG_MEMORY_CD8_TCELL_DN	CUD	-0.00413763	0.00892429	0.642908	26	0.241835	brain	PWAS	c7	0.642908	0.934251249	TXNRD1,TBCA,PTPN1,ETFB,PLSCR1,GDAP1,RARS1,LYSMD2,PLGRKT,RNH1,MDH2,BAG3,CASP1,RCN1,SRI,FXN,CFL2,EIF6,TOR1AIP2,OAS1,ICAM1,MFF,TIMM13,MIX23,SLC33A1,RAB5C,CA4,FAS,NOLC1,COQ7
GSE46606_UNSTIM_VS_CD40L_IL2_IL5_1DAY_STIMULATED_IRF4HIGH_SORTED_BCELL_DN	CUD	-0.00675807	0.0147341	0.646473	15	0.704591	brain	PWAS	c7	0.646473	0.934251249	ERGIC1,PPP2R2A,AMPD3,ENPP4,MRPL54,LRP4,LRRC57,ANXA11,DDX5,GPSM1,PDE4B,ICAM1,FBLN7,CRACDL,CHCHD2,PPIF,DNAJB4,EHD1
GSE5589_LPS_VS_LPS_AND_IL10_STIM_IL10_KO_MACROPHAGE_180MIN_UP	CUD	-0.00331697	0.00725194	0.64739	35	0.0573226	brain	PWAS	c7	0.64739	0.934251249	CD38,MGST2,PTPRN2,DGKQ,CD200,ETFB,TPBG,CMBL,FSCN1,MPP7,CPT1A,PCP4,UROS,SHPK,PPP2R5A,BBOX1,MGST1,GDPD1,PTPRK,AKR1B1,ARHGAP39,LDHA,FAH,COX20,PON2,APRT,PDE1A,CHCHD2,NCEH1,CLASP2
GSE9509_10MIN_VS_30MIN_LPS_STIM_IL10_KO_MACROPHAGE_DN	CUD	0.00534104	0.0116505	0.646638	21	0.798707	brain	PWAS	c7	0.646638	0.934251249	SNX25,WFS1,PLCG1,LRIG1,KCNN3,PPFIBP1,PPFIA4,AKAP12,ABLIM1,DBN1,SOD2,LHPP,MYOM2,GRK5,QRSL1,IQSEC1,THTPA,SLC44A2,KANK2,ACSS1,ELMOD1,SNX15
GSE9946_IMMATURE_VS_MATURE_STIMULATORY_DC_DN	CUD	0.00482896	0.0104058	0.642602	18	0.89776	brain	PWAS	c7	0.642602	0.934251249	SDC4,FTO,COLGALT2,PBLD,HEBP1,GNG8,RAP2A,MYOF,EGFR,TPD52,EPM2A,ME1,LCLAT1,FMNL2,THNSL2,MYO1D,ACE,FOLH1
HOXA9_DN.V1_DN	CUD	-0.00364323	0.00796118	0.647222	29	0.131661	brain	PWAS	c6	0.647222	0.934251249	MSMO1,ALDH1A3,CBS,ECH1,SLC2A5,SLC7A2,GNA13,TOMM34,PFAS,SHMT1,EPB41L2,ALDH5A1,LSS,ERO1A,LMAN1,CPNE3,MYO1B,PTER,FKBP5,MVD,PDK1,TEX264,WBP2,MPI,BCAT1
JNK_DN.V1_DN	CUD	0.00754453	0.0164049	0.645593	13	0.0893562	brain	PWAS	c6	0.645593	0.934251249	IDUA,PLCD1,FABP6,RGS14,FER,PFAS,ITGB2,TYMP,PLCB1,GIT2,ZC2HC1A,FAM131B,WIPF1,CRYM,CHD1L,TSPAN2
SNF5_DN.V1_DN	CUD	-0.00408661	0.00884959	0.644235	24	0.490942	brain	PWAS	c6	0.644235	0.934251249	PDLIM5,GABRB1,MGST2,CBR3,IRAG1,EFNA3,ACAA1,LMOD1,TPD52L1,OTUD7A,CYP7B1,PTPRK,STMN4,DNAJA4,EFEMP1,PANX1,FAH,ATP8A2,RAB3GAP2,SLC9A3R2
GSE15767_MED_VS_SCS_MAC_LN_UP	CUD	-0.00354664	0.00776111	0.647688	34	0.315095	brain	PWAS	c7	0.647688	0.934468625	NFXL1,MAN2B2,ANXA5,DPY19L1,NLN,HOMER1,MYH10,DOCK7,IDH2,PRKCD,OSBPL11,CTNND1,ATP13A2,STARD5,ALDH2,LRP4,GSN,LYN,ASPH,ASAH1,PHYHD1,MTMR6,LPIN1,TREX1,HSPA12A,INPP4A,HNMT,RALB,DOCK4,ACSS1,CYBC1,SELENBP1,ERLIN1,HLA-DRB1
GSE360_CTRL_VS_B_MALAYI_HIGH_DOSE_MAC_UP	CUD	-0.00343194	0.00751867	0.648063	33	0.687837	brain	PWAS	c7	0.648063	0.934796971	IMMT,TBC1D1,HTT,PDCD4,SLC6A11,SPAG7,HEXB,SLC2A5,ALDH1B1,CPVL,ACAA1,GDI2,DUSP3,GATD3,UROS,TSFM,S100A13,GNPAT,EML2,GNG12,PGM1,NIT1,APRT,THOP1,RALB,PDIA4,RAB5C,CYB561,GGA3
GSE7831_1H_VS_4H_INFLUENZA_STIM_PDC_UP	CUD	-0.00237265	0.00520102	0.648253	48	0.545279	brain	PWAS	c7	0.648253	0.934858375	BDH2,TANGO2,CBR3,WDSUB1,SORBS1,ACOT11,CTNNAL1,SH3PXD2B,DBNL,FAHD1,FAM210B,AFDN,FSCN1,SDR39U1,HEBP1,CERS4,PFKL,S100A1,MYOF,ZC2HC1A,TTC38,KYAT1,GALM,GSTM3,UAP1L1,ACSF3,SLC25A24,EPB41,RAB27B,ITGA6,HMGCL,FLOT2,HTATIP2,LMBRD1,LUZP1,CTSH
GSE37336_LY6C_POS_VS_NEG_NAIVE_CD4_TCELL_DN	CUD	-0.00681937	0.0149577	0.648455	15	0.213801	brain	PWAS	c7	0.648455	0.934937052	ABCA8,SLC16A7,XYLB,ACSL6,ERICH3,CPT1C,AARS1,KCTD21,ADSS1,UNC13C,GRK5,WIPF1,ECM1,SERPINB9,TCP11L1
GSE22589_HIV_VS_HIV_AND_SIV_INFECTED_DC_DN	CUD	0.00406548	0.00892818	0.648855	27	0.613766	brain	PWAS	c7	0.648855	0.935088535	ADCY9,NLRX1,N6AMT1,MTRR,ALDH6A1,CNNM2,TPD52L1,NUAK1,GRWD1,SLC39A6,TSFM,PLPP6,RUVBL1,DIP2A,HRAS,MEGF9,RIOX2,POR,PPOX,ITGA6,SLC5A6,BDH1,DHODH,PPIE,SLC7A6
GSE4748_CTRL_VS_LPS_AND_CYANOBACTERIUM_LPSLIKE_STIM_DC_3H_UP	CUD	-0.0041013	0.00900423	0.64876	27	0.0765691	brain	PWAS	c7	0.64876	0.935088535	PLEKHA2,PAICS,ITM2C,ANXA3,OXR1,AMPD3,LRIG1,AKAP12,LMNB1,SLC22A23,SEC23B,CES1,ALDH3A2,RAP2A,CTPS1,LMAN1,ESD,PHYHD1,GNG12,PDE4B,FNDC3A,JAM2,SQOR,SLC44A2,DNAJB4,PEAK1,FARP1,GSTO1,PLEC
GSE30962_ACUTE_VS_CHRONIC_LCMV_SECONDARY_INF_CD8_TCELL_DN	CUD	0.00412203	0.00905855	0.649078	34	0.845456	brain	PWAS	c7	0.649078	0.935197364	NDRG1,LSM6,CORO2A,PPA1,NUP93,HSD17B12,NMRAL1,PMVK,OXSR1,EHD4,HMBS,PPIL1,GLRX,IFI30,PIP4K2A,POGLUT3,HOOK1,GCSH,KALRN,CPT1A,SRGAP3,EPDR1,ICA1,RUVBL1,MIPEP,NDUFAF7,XPNPEP1,RCN1,LDHA,DUT,RRM1,SERPINB9,FARP1,PLXND1,UBASH3B,NASP,CD109
GOBP_ACTIN_POLYMERIZATION_OR_DEPOLYMERIZATION	CUD	-0.00465918	0.0102441	0.64924	35	0.0773189	brain	PWAS	c5	0.64924	0.935218274	BIN1,ADD1,CORO7,DIAPH1,SWAP70,GAS7,MICAL3,SCIN,LMOD1,DBN1,DBNL,FER,CARMIL1,RASA1,MICAL1,PRKCD,KANK3,HCLS1,NAA80,ADD2,GSN,RDX,TMOD3,COTL1,PTK2B,ACTN2,CAPG,ADD3,WIPF1,WASHC2C,GBA2,SPTB,CFL2,SSH1,DLG1,CFL1,NCK1,PREX1,HIP1R
GOBP_RIBONUCLEOPROTEIN_COMPLEX_BIOGENESIS	CUD	-0.00417925	0.00921112	0.650032	21	0.111702	brain	PWAS	c5	0.650032	0.935509059	EIF2A,TMA16,MRPL1,LSM6,C1QBP,SART3,MPHOSPH6,NOPCHAP1,FBLL1,NOP56,NOP9,GRWD1,GTPBP10,MTERF4,RUVBL1,SRSF9,RIOX2,EIF6,NSUN4,ADAR,TFB1M,DDX18,TRMT61B,NUDT16,FTSJ3,NOLC1,MRM3,EFL1,TXNL4A
GSE17974_0H_VS_2H_IN_VITRO_ACT_CD4_TCELL_UP	CUD	0.00284481	0.00626812	0.649934	37	0.922578	brain	PWAS	c7	0.649934	0.935509059	MAN2B2,MRPL1,PNMA2,ETHE1,EPHX2,RNPEP,RCSD1,PPP3CC,ZC3HAV1,LYRM9,EPS8L2,OXNAD1,TPD52,VAMP5,SUCLG2,ASPH,NMRK1,ASAH1,CASP1,DHRS7,SCAI,PDE4B,CFL2,GALC,MMAB,CLIP2,ITGA6,PTPMT1,FLOT2,UBASH3B,ALKBH7,CTSH
GSE3039_NKT_CELL_VS_B2_BCELL_UP	CUD	-0.00342619	0.00754674	0.649832	36	0.391707	brain	PWAS	c7	0.649832	0.935509059	ATP8A1,GM2A,CAT,DOCK5,RNF141,RRAS2,LPCAT1,MDP1,PIP4K2A,GPX1,TATDN3,AK3,MLEC,OPA1,VWA8,DAGLB,HEBP2,QPRT,ADD3,NUP210,ACO1,CHD1L,CFH,LANCL1,CCDC88A,CCDC93,LANCL2,ACSS1,UBA2,PLXND1,VKORC1,GSTO1,MRAS
GSE37532_TREG_VS_TCONV_PPARG_KO_CD4_TCELL_FROM_LN_UP	CUD	-0.0044372	0.00977118	0.649749	29	0.625343	brain	PWAS	c7	0.649749	0.935509059	PLEKHA2,PLCG1,USP47,WASHC4,AKAP12,NADK2,CCP110,PCK2,PPP2R5C,IDH2,ANXA2,CMC2,TAX1BP3,GOPC,CPM,CMPK1,AKR1B1,SEC23IP,PNP,PDE4B,EHD3,MAN2C1,ITGA6,PCYOX1,TERF2IP,HMGCL,ACSS1,ABCD3,CUL2,SERPINF1,SORD
GSE15930_STIM_VS_STIM_AND_IL12_24H_CD8_T_CELL_UP	CUD	-0.0032255	0.00711482	0.650297	42	0.863257	brain	PWAS	c7	0.650297	0.935678075	HSD17B11,NT5DC3,CBR1,GSTT2,SCP2,COQ9,PPIH,TMEM245,PMPCB,IMPA1,PIP4K2A,GALK2,RIOX2,CTSC,OGFOD2,LACTB2,ASAH1,MTHFR,ROCK2,PGM1,FKBP1A,IFIT2,NFU1,MIX23,RMND1,DNAJB1,ACE,MRPL9,NUDT5,B3GAT3,PPIE,MTARC2,ARL2
GSE11864_CSF1_IFNG_VS_CSF1_IFNG_PAM3CYS_IN_MAC_DN	CUD	0.00554989	0.0122486	0.650474	20	0.270709	brain	PWAS	c7	0.650474	0.935720425	GARS1,CTNNAL1,STK10,NCAM1,MGLL,IAH1,NME7,TMEM120A,PNP,CSRP2,TMEM25,FSD1L,PISD,CD55,MYO1B,NRCAM,MB21D2,LYRM4,SERPINB1,EHD1,CCDC90B
GOBP_RNA_PHOSPHODIESTER_BOND_HYDROLYSIS	CUD	0.0061622	0.0136207	0.65097	15	0.924339	brain	PWAS	c5	0.65097	0.935797046	MBLAC1,EXOG,RNASET2,ELAC2,NUDT12,NOP9,DCPS,REXO2,DIS3L2,LACTB2,RIDA,ENDOG,PRORP,PNPT1,SND1,NUDT16,SMG6
GOMF_RIBONUCLEASE_ACTIVITY	CUD	0.00615737	0.0136093	0.650952	15	0.924361	brain	PWAS	c5	0.650952	0.935797046	MBLAC1,EXOG,RNASET2,ELAC2,NUDT12,DCPS,REXO2,DIS3L2,LACTB2,RIDA,ENDOG,PRORP,PNPT1,SND1,NUDT16,SMG6
GSE40274_CTRL_VS_FOXP3_AND_PBX1_TRANSDUCED_ACTIVATED_CD4_TCELL_UP	CUD	-0.00538498	0.0118961	0.650789	14	0.682543	brain	PWAS	c7	0.650789	0.935797046	CPOX,F13A1,RASGRP1,ABLIM1,ACSL6,MICAL1,PRKAR2B,CERS4,TENM4,STX2,CPM,VAMP5,DEPDC5,RYR2,KIF21B,PXK,SLC41A3,EXOC6
GSE15930_NAIVE_VS_72H_IN_VITRO_STIM_TRICHOSTATINA_CD8_TCELL_UP	CUD	-0.00469963	0.0104138	0.651782	22	0.187005	brain	PWAS	c7	0.651782	0.936149908	TBC1D1,MX1,DIAPH1,CTNNAL1,SPR,ACOT8,ARSA,MYOM2,PDE4B,CFH,GGPS1,RETREG2,PLEKHA5,DNAJB4,PDIA4,RECQL,F3,BPNT1,PYGM
GSE21063_WT_VS_NFATC1_KO_8H_ANTI_IGM_STIM_BCELL_UP	CUD	0.00335605	0.00743111	0.651542	32	0.745429	brain	PWAS	c7	0.651542	0.936149908	CPOX,GM2A,TMA16,GPRIN3,CBR3,LRRC20,FARS2,GGH,TARS1,SDC4,TESC,MTHFD1,DTYMK,AARS1,ACOT13,DCPS,LACTB2,NUP210,SRI,AUH,PSAT1,THOP1,SLC27A2,PRKCB,YEATS4,BDH1,RTCA,FAF1
GSE24292_WT_VS_PPARG_KO_MACROPHAGE_DN	CUD	-0.00378275	0.00837845	0.65164	38	0.259026	brain	PWAS	c7	0.65164	0.936149908	PDLIM5,GCC2,ENOPH1,ITM2C,OXR1,GOLGA3,LRRC20,SWAP70,EHD4,MTMR10,APPL1,ACOT2,PDXK,AHSA1,DENND4C,LYRM9,KCTD21,DAGLB,ADSS1,AHNAK2,LGALS3,POR,RMDN1,ZC2HC1A,PTK2B,GNAQ,SLC25A40,PNPT1,CRLF3,SYNJ1,PLIN3,IFIT2,RAPH1,OGFR,GNA12,NT5C3A,UBA2,GLOD4,PLEC
GSE29618_PRE_VS_DAY7_FLU_VACCINE_BCELL_UP	CUD	-0.00371925	0.00824201	0.651806	28	0.765152	brain	PWAS	c7	0.651806	0.936149908	COMT,PTMS,ETHE1,EFNA3,PLCD1,NLRX1,CDH6,ARHGAP44,ELAC2,UMPS,EML1,OPA1,SLC24A2,CPS1,DNAJA4,CRABP1,PLCL1,SNPH,HAAO,THNSL2,CARM1,ROBO1,CFL1,C12orf29,CCZ1B,MTARC1
GSE42724_B1_BCELL_VS_PLASMABLAST_UP	CUD	-0.00368043	0.00816124	0.652015	31	0.488825	brain	PWAS	c7	0.652015	0.936238024	QDPR,HSD17B11,TBCA,DNAJC30,PRKCA,PITPNC1,HOMER2,TOR1B,PLCXD3,SNAP47,PFKM,AGPAT3,PGP,ALDH2,GYS1,TIMM44,SH3GL2,GSS,SQOR,ACTR3B,ANO6,DUSP23,TTLL12,ENDOD1,FN3KRP,SLC39A12,HIP1R
GSE22886_IL2_VS_IL15_STIM_NKCELL_DN	CUD	0.00311902	0.00691997	0.652186	30	0.813094	brain	PWAS	c7	0.652186	0.936271548	NUDT6,GGCT,NDUFA6,PCMT1,MCUR1,COQ6,TRPV2,NUDC,CAP2,RIC8A,ASL,ATP5PO,RBP1,CDK18,NRDC,TPP2,CCS,VAPB,UBA2,PLD1,DCXR,NASP,CUL2,NDUFAF1,PSMB4,MRPS31,NSF
GOBP_CARTILAGE_DEVELOPMENT	CUD	0.00686241	0.0154313	0.656532	15	0.122227	brain	PWAS	c5	0.656532	0.936519434	ANXA6,ZMPSTE24,CBS,PBXIP1,SCIN,LNPK,MAPK3,POR,EFEMP1,ECM1,SNX19,SMPD3
GOBP_DEFENSE_RESPONSE_TO_BACTERIUM	CUD	-0.00560283	0.0127319	0.659891	10	0.178294	brain	PWAS	c5	0.659891	0.936519434	LBP,ANXA3,RIPK2,PRKCD,OAS1,EMILIN2,LYZ,P2RX7,HP,HLA-A
GOBP_NEGATIVE_REGULATION_OF_ION_TRANSMEMBRANE_TRANSPORTER_ACTIVITY	CUD	-0.00609185	0.0138121	0.659175	10	0.990169	brain	PWAS	c5	0.659175	0.936519434	STK39,OXSR1,PPP3CC,GOPC,ACTN2,GSTM2,EPHB2,SRI,FKBP1A,GSTO1
GOBP_NEGATIVE_REGULATION_OF_TRANSPORTER_ACTIVITY	CUD	-0.00609683	0.0138226	0.659158	10	0.990162	brain	PWAS	c5	0.659158	0.936519434	STK39,OXSR1,PPP3CC,GOPC,ACTN2,GSTM2,EPHB2,SRI,FKBP1A,PPIF,GSTO1
GOBP_REGULATION_OF_ACTIN_FILAMENT_ORGANIZATION	CUD	-0.00436412	0.00987225	0.658446	44	0.0828652	brain	PWAS	c5	0.658446	0.936519434	SYNPO2,ARPIN,BIN1,PRKN,ADD1,CLASP1,SWAP70,WASHC4,SCIN,LMOD1,DBN1,DBNL,FER,CARMIL1,PICK1,SDC4,RASA1,PRKCD,HCLS1,NAA80,PPM1F,SORBS3,ADD2,GMFB,RHPN2,GSN,RDX,TMOD3,PTK2B,ACTN2,CAPG,ADD3,WASHC2C,GBA2,SPTB,ROCK2,CFL2,SSH1,LIMK1,CCDC88A,DLG1,NCK1,CLASP2,ASAP3,PAK1,HIP1R
GOCC_CORTICAL_ACTIN_CYTOSKELETON	CUD	0.00692734	0.0157145	0.65934	21	0.844904	brain	PWAS	c5	0.65934	0.936519434	MYH9,DBN1,DBNL,ACTN1,IQGAP1,LLGL1,HCLS1,PLS1,PDLIM2,EPB41L2,MTSS2,GSN,RDX,COTL1,ACTN2,MOBP,SPTB,CAPN2,FLOT2,LANCL2,PRKCB
GOCC_OXIDOREDUCTASE_COMPLEX	CUD	0.00385758	0.00870873	0.657798	33	0.209381	brain	PWAS	c5	0.657798	0.936519434	PDK2,CBR4,NDUFV3,CAT,PDHX,ETFB,NDUFA6,CYB5R3,SDHA,NDUFB9,GCSH,GPD1L,FOXRED1,GMPR,UQCR10,IDH3A,LDHA,DLD,RRM1,PDK1,BCS1L,P4HB,PDHB,NDUFAF1,DBT,MTARC1,ETFA
GOCC_PHAGOCYTIC_VESICLE_MEMBRANE	CUD	-0.00617876	0.0140306	0.659663	11	0.93314	brain	PWAS	c5	0.659663	0.936519434	ANXA3,RAB8B,APPL2,RAB23,RAB7A,RAB5A,HLA-B,STX4,HLA-G,HLA-A
GOMF_AMINOPEPTIDASE_ACTIVITY	CUD	-0.00318129	0.0072072	0.65892	14	0.266237	brain	PWAS	c5	0.65892	0.936519434	JMJD7,RNPEP,ERAP1,ERAP2,LNPEP,PEPD,XPNPEP1,DPP7,TPP2,DPP3,BLMH,NPEPPS,CTSH
GOMF_PROTEIN_SERINE_KINASE_ACTIVITY	CUD	-0.00402579	0.0091248	0.659073	37	0.401536	brain	PWAS	c5	0.659073	0.936519434	MAPK10,NEK1,GAK,CAMK1G,AKT3,STK39,PRKCA,OXSR1,STK10,RIPK2,MAP2K1,BCR,CDC42BPA,EIF2AK4,SIK3,NUAK1,NEK4,PRKCD,KALRN,CAMKK1,MAP2K2,MAPK3,ROCK2,PRKG1,CDC42BPB,LIMK1,CDK18,SLK,AAK1,BRSK1,PRKCB,STK24,ULK3,CAMKK2,PAK1,STK32C
GSE10240_CTRL_VS_IL17_STIM_PRIMARY_BRONCHIAL_EPITHELIAL_CELLS_UP	CUD	0.00337071	0.00755901	0.655655	23	0.277706	brain	PWAS	c7	0.655655	0.936519434	MCTP1,TMA16,TGM2,IDUA,NUDT6,PPAT,C1QBP,ISCA2,BCR,RWDD1,UMPS,PDXK,ECI1,NME7,MSRA,WDFY1,MRE11,FAH,PIK3CD,GALK1
GSE10273_LOW_IL7_VS_HIGH_IL7_AND_IRF4_IN_IRF4_8_NULL_PRE_BCELL_UP	CUD	-0.00576145	0.0130526	0.658922	18	0.331254	brain	PWAS	c7	0.658922	0.936519434	ENPP6,EIF2A,ARHGAP21,PPIH,ADA,SDC4,NLN,PCK2,PRKCD,SHMT1,DNAL1,GMPR,PREP,OLA1,CACNA2D1,HDGF,BRSK1,LRRC40,GALK1,NASP,EPRS1
GSE10325_CD4_TCELL_VS_LUPUS_CD4_TCELL_UP	CUD	-0.00376097	0.00844756	0.656166	30	0.839384	brain	PWAS	c7	0.656166	0.936519434	WFS1,TGM2,ITM2C,LIAS,ABLIM1,IGF2R,SERGEF,AK5,PPM1F,LIN7B,TSFM,AKR1B1,BAG3,SYNJ2,PACSIN2,FBP1,GSS,TOR1AIP1,FAH,EHD3,MYO6,NT5E,GPX4,AKR1A1,SLC41A3,TPPP3,PAWR
GSE12198_LOW_IL2_STIM_NK_CELL_VS_HIGH_IL2_STIM_NK_CELL_UP	CUD	0.00383468	0.00858368	0.655063	21	0.486411	brain	PWAS	c7	0.655063	0.936519434	ABCF3,ELP3,BNIP1,TBRG4,SLC2A5,VASN,VAC14,RASGRP1,ARMC10,MRPL54,EPHX1,LLGL1,DGLUCY,FOXRED1,LRP4,OLA1,PCM1,MTAP,THTPA,MECR,AVL9,MTARC2
GSE13485_DAY1_VS_DAY7_YF17D_VACCINE_PBMC_DN	CUD	-0.00438569	0.00988779	0.657371	27	0.421035	brain	PWAS	c7	0.657371	0.936519434	CD38,MX1,PLSCR1,TOR1B,BLVRA,LMBRD2,LYSMD2,NCOA7,CSE1L,SAMD4A,EFR3A,GMPR,MYOF,WARS1,FBXO6,CASP1,TDRD7,SNX6,PNPT1,PSMB9,OAS1,ADAR,IFIT2,IFIT5,FMNL2,ABHD6,CCDC90B
GSE14413_UNSTIM_VS_IFNB_STIM_L929_CELLS_DN	CUD	0.00436084	0.00983434	0.657455	14	0.751612	brain	PWAS	c7	0.657455	0.936519434	SPATA20,SLC14A1,LYPLAL1,RFK,ITGA2,BAIAP3,RFT1,EML1,CYP7B1,MIPEP,CHMP3,UGGT1,MRPL9,CNTN3
GSE14415_INDUCED_TREG_VS_FOXP3_KO_INDUCED_TREG_DN	CUD	0.00259705	0.00587507	0.658456	43	0.504243	brain	PWAS	c7	0.658456	0.936519434	CD38,CLYBL,HACD2,DOCK5,SUCLG1,ECH1,ATP2B4,SWAP70,BLVRA,H1-0,NDUFAF2,AS3MT,MICAL1,CERS4,PCYT1A,CARHSP1,RAP2A,ALCAM,S100A13,CAPG,H1-2,PNP,SCRN3,ACOT7,SLC25A24,CAB39L,MFSD6,ANXA4,SERPINB9,GSTP1,TXNDC17,ASRGL1,GLOD4,FAF1
GSE1460_CD4_THYMOCYTE_VS_THYMIC_STROMAL_CELL_DN	CUD	0.00350537	0.00786178	0.655688	37	0.453528	brain	PWAS	c7	0.655688	0.936519434	PDLIM5,TMA16,BAALC,TRIM2,LIMS1,ANXA3,EOGT,LRIG1,GSTT2,TARS1,PHLDA3,DPY19L1,INA,PLXNA1,CDC42BPA,YARS2,ACTN1,KALRN,NUDC,PDLIM2,SLC16A1,RRAS,SAMD4A,TENM4,MAP2K2,ASL,NME7,ZC2HC1A,DHRS7,NT5DC2,LCMT1,PDHX,ME1,SSH1,RBP1,PON2,STAM2,FARP1,TFG
GSE1460_INTRATHYMIC_T_PROGENITOR_VS_DP_THYMOCYTE_UP	CUD	-0.00290606	0.00655441	0.657495	36	0.188054	brain	PWAS	c7	0.657495	0.936519434	PAICS,WDR41,ETFB,PRKCA,RRAS2,ATIC,PFKM,GPD1L,GPX1,MICU1,LARS2,RUVBL1,ALCAM,SAMM50,RIOX2,TFAM,ZC2HC1A,CASP1,PLA2G4C,GSTM3,CD55,NUBPL,MRE11,CFH,PON2,PLPP3,ANXA4,SND1,DHODH,ERLIN1,FAIM
GSE14769_UNSTIM_VS_240MIN_LPS_BMDM_DN	CUD	-0.00315099	0.00700259	0.652728	36	0.137595	brain	PWAS	c7	0.652728	0.936519434	ACSL1,TGM2,PLEKHA2,AKT3,HTT,NUB1,TAPBPL,RMDN3,ALDH1B1,DDT,RRAS2,CAMLG,STX6,PGS1,FLNB,NCOA7,DAAM1,TMOD3,WARS1,CD274,SEMA4D,LZTFL1,RAB29,KYAT3,ADAR,SLC25A22,SESTD1,SLC25A12,NCK1,CACNB3,EXOC6
GSE17721_CPG_VS_GARDIQUIMOD_12H_BMDC_DN	CUD	-0.00316038	0.0071401	0.658037	45	0.751503	brain	PWAS	c7	0.658037	0.936519434	WFS1,NT5DC3,LRPAP1,ISCU,HSD17B12,VWA5A,THNSL1,AKR7A2,CYB5R1,PTGR1,PI16,NUDCD2,RNASET2,CARMIL1,SEPTIN9,HCLS1,D2HGDH,NENF,CTPS1,MGST1,NKIRAS1,LRRC57,SYNJ2,SCRN3,RPA2,AK4,MYO1B,SQOR,PLXNA2,TFB1M,ANXA4,CARM1,WBP2,CA4,BPNT1,INPP5A
GSE17974_0H_VS_0.5H_IN_VITRO_ACT_CD4_TCELL_UP	CUD	-0.00386707	0.00863459	0.654256	21	0.496658	brain	PWAS	c7	0.654256	0.936519434	SLC7A11,GABRB1,ABCC8,CD14,IGSF21,IFI30,AHSG,ARSA,ASL,MMAB,TTLL12,CLIP2,MECR,HAAO,BPNT1,MTARC1
GSE17974_CTRL_VS_ACT_IL4_AND_ANTI_IL12_72H_CD4_TCELL_UP	CUD	0.00464714	0.0104947	0.657906	19	0.8021	brain	PWAS	c7	0.657906	0.936519434	NAAA,ATP8A1,MAN2B2,RAPGEF2,LRPAP1,ARHGAP21,EXOG,PLEKHA1,MOCS2,EMB,AK5,MPP7,SYNM,ASAH1,CASP1,PON2,ITGA6,STXBP5,UBASH3B,SLC7A6,TPRG1L
GSE18281_PERIMEDULLARY_CORTICAL_REGION_VS_WHOLE_CORTEX_THYMUS_DN	CUD	0.00724387	0.0163255	0.657248	15	0.966573	brain	PWAS	c7	0.657248	0.936519434	H6PD,SLC6A7,STK10,COQ6,AK5,CADPS,TOM1,ERO1A,CMPK1,PDE1C,WIPF1,CRYM,RAB4B,SNX19
GSE22033_WT_VS_PPARG_KO_MEF_DN	CUD	-0.00382245	0.00864388	0.658334	24	0.824331	brain	PWAS	c7	0.658334	0.936519434	MGST2,TBCA,GGCT,EEF1E1,SCP2,SWAP70,DCAF6,HAGH,OSBPL11,TRPM3,ALDH5A1,GLTP,IDH1,DEPTOR,GPHN,IDH3A,DLD,PIK3CD,GGPS1,PTER,RMND1,HSPA1L
GSE22935_24H_VS_48H_MBOVIS_BCG_STIM_MYD88_KO_MACROPHAGE_UP	CUD	-0.00341491	0.00763459	0.654663	29	0.349727	brain	PWAS	c7	0.654663	0.936519434	NEK1,IMMT,TBC1D1,HEXB,ETHE1,WIPI1,RRAS2,SLC7A8,LPCAT1,PFKP,PFKM,MLC1,DOC2A,WARS1,PNPLA7,TYK2,ACP1,RAB29,NAXE,OGFR,SLC44A2,NCK1,AVL9,CTSZ,NT5C3A,FAS,ABCD3,GAMT,FAF1
GSE22935_UNSTIM_VS_48H_MBOVIS_BCG_STIM_MACROPHAGE_DN	CUD	-0.00596415	0.013463	0.657765	16	0.485884	brain	PWAS	c7	0.657765	0.936519434	STX1A,LRIG1,VAC14,SCIN,BAIAP3,PAG1,SRPRB,IQCB1,PTGFRN,ASAP2,FOXRED1,CPNE3,WARS1,ECM1,GFPT1,YOD1,VPS4A,GSTO1
GSE23568_ID3_TRANSDUCED_VS_ID3_KO_CD8_TCELL_UP	CUD	0.00323828	0.00724427	0.654866	32	0.161492	brain	PWAS	c7	0.654866	0.936519434	LBP,NANS,ITM2C,CBR1,DOCK5,WDSUB1,FDPS,COQ9,PDLIM4,IGF2R,ISYNA1,PFKP,ACTN1,ANXA2,UNC45A,S100A4,ABCB9,ATP13A1,AUH,LPIN1,STIM1,ITGA6,MYO6,TEX264,FAS,GLO1,LXN,DGKA,ADK,AGRN,PLEC
GSE24726_WT_VS_E2_2_KO_PDC_DAY6_POST_DELETION_DN	CUD	-0.00333937	0.00758166	0.659609	25	0.670254	brain	PWAS	c7	0.659609	0.936519434	PDLIM5,ITM2C,PDCD4,NAGA,SLC2A8,CDS2,GNA13,RCSD1,RTF2,PCK2,FGD4,AKAP10,TPD52,ARHGAP39,WIPF1,DHRS7,GSTM3,PNPLA7,LPIN1,FAM234A,TSTD1,ITGA6,RTN4,RAPH1,C3orf33,PEAK1,GLB1,P2RX7,CNN2,SORD
GSE25123_WT_VS_PPARG_KO_MACROPHAGE_IL4_STIM_DN	CUD	0.00436244	0.00991095	0.659819	27	0.464669	brain	PWAS	c7	0.659819	0.936519434	CD38,HSPA4L,F13A1,RAB8B,TXNDC5,PPFIBP1,ATP2B4,EHD4,PLSCR1,ACOT11,SCIN,LGALS1,POGLUT3,ANXA2,AKR1C3,SRGAP3,EPDR1,TMEM65,ALCAM,FUCA2,S100A4,ARL6,ICAM1,LCLAT1,CAPN2,ANXA4,RAPH1,ENDOD1,DCXR,LXN,VCL,GYG1
GSE2585_CTEC_VS_MTEC_THYMUS_DN	CUD	0.00332251	0.0074161	0.654144	37	0.334844	brain	PWAS	c7	0.654144	0.936519434	TMA16,ABCA8,SUSD2,SLC7A2,CAND2,GLRX,CD14,NIPSNAP1,SOD2,HRG,PRKAR2B,HCLS1,PFKL,PLCB3,UNC13C,TMEM70,CFHR1,ACOT7,AK4,FBP1,FABP1,NT5E,RIN1,SERPINB9,CA4,F3,LXN,AGRN
GSE27291_0H_VS_7D_STIM_GAMMADELTA_TCELL_UP	CUD	0.00389091	0.0088402	0.659837	28	0.156562	brain	PWAS	c7	0.659837	0.936519434	SLC7A11,ETFDH,GOLGA3,MLYCD,MOGS,WIPI1,RASGRP1,GNA13,STK10,PBLD,MIA2,ICA1L,ZZEF1,GPNMB,USP7,ALCAM,H1-2,WIPF1,CCDC91,RAPH1,TERF2IP,DCUN1D2,NCK1,FECH,DHTKD1,OSBPL2,DHX36,CCDC90B
GSE2770_UNTREATED_VS_ACT_CD4_TCELL_48H_UP	CUD	0.00315695	0.00705761	0.65465	33	0.303662	brain	PWAS	c7	0.65465	0.936519434	SLC25A32,POGLUT1,LSM6,ENOPH1,BNIP1,C1QBP,THNSL1,CZIB,GDAP1,RUFY1,CANX,RCSD1,LIG3,MRPS27,CCP110,PNPO,OPA1,H1-2,PNP,UBE3C,APIP,PDHX,SFXN4,PNPT1,CHMP3,DUSP23,SLC5A6,LYRM4,NDUFAF5,LANCL2,FECH,PAK1,BPNT1,ITGAM,THRAP3
GSE3039_ALPHABETA_CD8_TCELL_VS_B2_BCELL_UP	CUD	0.00400268	0.00902626	0.657441	28	0.582039	brain	PWAS	c7	0.657441	0.936519434	CCDC25,AMPD3,ARHGEF37,CDS2,DPY19L1,GRAMD2B,SLC22A23,MPP7,BBS9,GIMAP4,TATDN3,MADD,UBXN2B,ADD3,DHRS7,NUP210,TDRD7,TYK2,PPOX,PIK3CD,KIF21B,CCDC88A,CACNB3,PANK4,LIME1,HLA-G
GSE30971_WBP7_HET_VS_KO_MACROPHAGE_4H_LPS_STIM_DN	CUD	-0.00321561	0.00716329	0.653503	35	0.780067	brain	PWAS	c7	0.653503	0.936519434	NFXL1,HEXA,F13A1,MNDA,CPVL,SLC7A8,ACSL6,RNASET2,DUSP3,RASA1,PIP4K2A,SHMT1,SORBS3,PLCB1,GPNMB,MKRN1,ALAD,GDPD1,DEPTOR,ADHFE1,ASAH1,CRLF3,NMNAT3,CYBRD1,IST1,ECHDC1,ASRGL1,EPRS1,SULT1A1
GSE31082_DN_VS_CD4_SP_THYMOCYTE_UP	CUD	0.00323586	0.00721179	0.653655	37	0.274408	brain	PWAS	c7	0.653655	0.936519434	QDPR,SENP8,ADSS2,PPAT,UCHL3,PPA1,NUP93,RMDN3,TXNDC5,CLASP1,GDI2,HMBS,CRELD2,LIG3,HINT1,CCP110,PFAS,PMPCB,AP4E1,MTHFD1,GPD1L,GRWD1,CARHSP1,ALDH16A1,CSE1L,SRSF9,AUH,HBS1L,ANO6,KYAT3,MYDGF,BCAT1,TXNL4A
GSE32164_RESTING_DIFFERENTIATED_VS_ALTERNATIVELY_ACT_M2_MACROPHAGE_UP	CUD	-0.00511293	0.0116085	0.659612	14	0.384545	brain	PWAS	c7	0.659612	0.936519434	IGFBP7,PPA1,CDH6,VCAN,MRPL54,TPD52L1,ACTN1,GART,ALCAM,CACNA2D3,TFAM,EGFR,ACTN2,HSDL2,RBP1,PSPH
GSE32164_RESTING_DIFFERENTIATED_VS_CMYC_INHIBITED_MACROPHAGE_DN	CUD	-0.00377701	0.00848227	0.656115	22	0.883874	brain	PWAS	c7	0.656115	0.936519434	NANS,ITM2C,PDCD4,GLRX,STX6,PFKP,MKRN1,HRAS,S100A4,REPS1,CD82,CNDP2,ICAM1,FAS,IFIT2,STIM1,MYO6,SLC33A1,HTATIP2,ASRGL1
GSE36888_UNTREATED_VS_IL2_TREATED_TCELL_2H_DN	CUD	0.00327346	0.00728928	0.653375	40	0.708074	brain	PWAS	c7	0.653375	0.936519434	CLCN3,LIMS1,GGCT,ACADM,MCUR1,CTNNAL1,LSP1,ACSL6,CDH6,CANX,DECR1,NDUFB9,FABP3,GATD3,ECI1,ILVBL,DGLUCY,DENND4C,MYOM2,ALDH3A2,ME3,EFR3A,ACOT13,SLC25A13,S100A1,ASPHD1,TMEM70,ASPH,FBP1,ME1,TEX264,GLUD1,BLOC1S2,FAIM
GSE3982_DC_VS_BCELL_DN	CUD	-0.00470418	0.0104562	0.652786	20	0.102281	brain	PWAS	c7	0.652786	0.936519434	CHMP7,SYNE1,SLC2A5,RGS14,RUFY1,HDDC2,SIK3,BBS9,GIT2,HYI,CRLF3,KIF21B,PRODH,SIDT1,HSPA1L,NASP,GLOD4,INPP5A,HLA-A
GSE3982_EOSINOPHIL_VS_NKCELL_DN	CUD	0.00302666	0.00673253	0.653029	31	0.15652	brain	PWAS	c7	0.653029	0.936519434	CCDC25,PAICS,FHIP2B,CBR3,RMDN3,AMZ2,ABLIM1,NCAM1,CAMLG,CAST,COLGALT2,PEPD,AKR1C3,RUVBL1,PTK2B,CISD1,OLA1,C2CD2,COQ3,SUCLG2,TPMT,MANF,ENDOD1,AKR1A1,IARS2,PLCH2,CTSH
GSE40274_FOXP3_VS_FOXP3_AND_LEF1_TRANSDUCED_ACTIVATED_CD4_TCELL_DN	CUD	-0.00382823	0.00855447	0.654505	21	0.12997	brain	PWAS	c7	0.654505	0.936519434	PLCG1,TBC1D4,ADD1,CDH6,PFAS,UBQLN4,ACTN1,PRKCD,FOXRED1,CTPS1,ACTN2,GSTM5,EVI5L,C11orf96,GALC,MCF2L,NQO2,MPI,ABCD3,SLC7A6,CTSH,PYGM
GSE40666_STAT1_KO_VS_STAT4_KO_CD8_TCELL_WITH_IFNA_STIM_90MIN_UP	CUD	-0.0035111	0.00785845	0.655025	34	0.73421	brain	PWAS	c7	0.655025	0.936519434	NUDT6,SPAG7,NIF3L1,FARS2,GRAMD2B,COQ6,RABGGTA,SIK3,PFKM,MIA2,PRKCD,LNPK,PSMG1,PLPP6,FOXRED1,GLTP,TTC38,NAP1L4,PLCL1,LZTFL1,TYK2,ERLEC1,LANCL2,LXN,RHOT2,PRXL2B
GSE43955_1H_VS_10H_ACT_CD4_TCELL_WITH_TGFB_IL6_DN	CUD	0.00472371	0.010572	0.65501	22	0.258986	brain	PWAS	c7	0.65501	0.936519434	TXNRD1,AGL,DCK,SBF2,ALG2,SLC7A8,GLRX,DBNL,H1-0,SOD2,IMPA1,SRPRB,FLNB,SLC39A6,COL18A1,SULT4A1,LYN,SEMA4D,CNN3,RTN4,PXK,MRM3
GSE44732_UNSTIM_VS_IL27_STIM_IMATURE_DC_DN	CUD	-0.00334157	0.0074949	0.655709	42	0.83565	brain	PWAS	c7	0.655709	0.936519434	ACSL1,WFS1,ABCG2,NANS,CORO2A,GPRIN3,MFSD11,CASP9,HEXB,ECH1,VWA5A,SNTB1,TMEM230,STON2,PHLDA3,BLVRA,DECR1,TPD52L1,PIP4K2A,PGS1,ME3,PLPP6,SARDH,IDH1,POR,CD82,SCCPDH,OAS1,MECR,IFIT2,PC,NEU3,PRKCB,PDIA4,ABHD6,MRAS
GSE45365_WT_VS_IFNAR_KO_BCELL_DN	CUD	0.00600266	0.0136116	0.659215	13	0.932278	brain	PWAS	c7	0.659215	0.936519434	TST,NIPSNAP1,ARMC10,AK5,CNNM2,FLNB,COQ3,CORO1C,VAT1,FGGY
GSE5589_UNSTIM_VS_45MIN_LPS_AND_IL6_STIM_MACROPHAGE_UP	CUD	-0.00392448	0.00885719	0.657705	23	0.268384	brain	PWAS	c7	0.657705	0.936519434	LSP1,CANX,GNPDA1,PDXK,ALDH2,PLCB3,AKAP10,MLEC,SIRT3,REXO2,CTSC,PTK2B,DEPTOR,KHK,RRM1,AAK1,INPP4A,CLASP2,KIAA0513,FAS,ERLIN1
GSE6259_33D1_POS_DC_VS_BCELL_DN	CUD	-0.00480368	0.0109135	0.659821	13	0.711625	brain	PWAS	c7	0.659821	0.936519434	GM2A,LIMS1,PPAT,DOCK5,ALDH18A1,LSP1,DBN1,IFI30,MKRN1,REXO2,KHK,SLK,TSPAN2,EIF2B3,NT5C3A,GSTP1
GSE7509_UNSTIM_VS_TNFA_IL1B_IL6_PGE_STIM_DC_UP	CUD	-0.002373	0.00537314	0.658749	45	0.613282	brain	PWAS	c7	0.658749	0.936519434	ANXA6,WFS1,PPA2,NANS,PPAT,GARS1,SLC16A7,CBR3,LIAS,NMRAL1,CPT2,PPIL1,HARS1,MOCS2,PMPCB,COG7,TKT,OSBPL11,GART,ATG4B,PSMG1,GUK1,FAM118B,HINT3,NME7,MSRA,GCDH,ECI2,PTPA,THUMPD1,GSS,EHD3,MESD,HDHD2,THOP1,MOCS1,ADSL,HACL1,GIPC1,PDCD6IP,TBCD,RPA1,ECHS1
GSE9037_WT_VS_IRAK4_KO_LPS_4H_STIM_BMDM_DN	CUD	0.00317246	0.00708476	0.654307	31	0.741474	brain	PWAS	c7	0.654307	0.936519434	ACSF2,ANXA6,DDI2,MIF,ALG2,BLVRA,MBLAC2,NGEF,TESC,DHRS1,PAG1,TOM1L2,MCEE,RIC8A,SNX30,SURF1,EPHB2,EFEMP1,DUT,CORO1C,APRT,ARHGAP25,RPE,NUDT16,ACE,ABCD3,RPA1,LIME1,AP2A2
PKCA_DN.V1_DN	CUD	0.00431225	0.00963168	0.654359	19	0.85367	brain	PWAS	c6	0.654359	0.936519434	SLC1A1,SLC14A1,PRKN,ENPP4,PRKCA,WASHC4,FABP6,BID,ALDH7A1,AHSG,ACOT1,TRPV2,PSAT1,MYO1B,CFH,UGGT1,KANK2
GOCC_ION_CHANNEL_COMPLEX	CUD	-0.00585091	0.0133123	0.66029	23	0.225467	brain	PWAS	c5	0.66029	0.936666418	GABRB1,KCNQ2,ABCC8,CACNA2D2,DPP10,ABCB8,CPT1C,MICU1,ABHD12,CACNA2D1,PTK2B,LRRC8A,LRRC8C,PTPA,PDE4B,FKBP1A,ANO6,RYR2,CLCC1,SCN4B,TTYH3,STXBP5,CACNB3,ABHD6
GSE36009_UNSTIM_VS_LPS_STIM_DC_UP	CUD	0.00367143	0.00835042	0.660176	27	0.846056	brain	PWAS	c7	0.660176	0.936666418	NAAA,NDRG1,PTPN1,GOLGA3,STX7,PPA1,TAPBPL,ADAR,PMVK,TIGAR,AMACR,STING1,PNPO,CAMKK1,ATP23,RIC8A,PNP,CD274,GDA,AUH,NIPSNAP3A,PSMB9,KYAT3,NSUN4,SLC5A6,MB21D2,F3,PAK1,TPPP3
GOBP_ORGANELLE_FUSION	CUD	0.00365791	0.00833916	0.66092	36	0.808807	brain	PWAS	c5	0.66092	0.937062667	PARL,CPLX1,CHMP7,STX7,BNIP1,TBC1D4,PRKN,VAMP1,STX1A,RAB8B,GDAP1,THG1L,STX6,CHMP4A,STXBP6,ADCK1,SNAP47,PIP4K2A,ANXA2,VPS33B,ATP13A2,VIPAS39,CHMP1A,OPA1,STX2,STX17,CHMP3,MFF,DYSF,VAT1,BNIP3,VPS4A,STX4
GOBP_POSITIVE_REGULATION_OF_CELL_GROWTH	CUD	-0.00497156	0.0113427	0.661165	17	0.178274	brain	PWAS	c5	0.661165	0.937062667	CD38,PRKN,MACF1,USP47,N6AMT1,DBN1,DBNL,TRPV2,DNPH1,EGFR,PTK2B,SEMA4D,FXN,ADAM10,RASAL1,LIMK1,IST1,ISLR2,SYT1
GOCC_NUCLEAR_ENVELOPE	CUD	0.00252377	0.00575527	0.661013	69	0.699161	brain	PWAS	c5	0.661013	0.937062667	GABRB1,MGST2,CHMP7,ZMPSTE24,RETSAT,TMEM33,BIN1,SYNE1,BNIP1,LMO7,STX1A,NUP93,MX1,MYORG,TOR1B,TOR1A,DPY19L1,LMNB1,SUN2,LEMD2,GNAZ,CHMP4A,PCYT1A,PSEN1,AGPAT3,MRGPRF,TMX4,PLCB1,MLIP,SCRN1,CHMP1A,CENPV,CSE1L,PLPP6,SH3BGRL2,MYOF,OSBPL8,MAPK3,LRPPRC,TMEM120A,EGFR,GRK5,PCM1,PLA2G4C,ANXA11,NUP210,MTMR6,SCAI,GNAQ,TREX1,TOR1AIP2,TOR1AIP1,CHMP3,CLCC1,ANXA4,RTN4,INPP4A,MYO6,HTATIP2,YEATS4,IST1,CPNE1,TMEM43,P2RX7,TMEM120B,GPX4,BNIP3,PAK1,VPS4A,TXNL4A,FAF1
GSE11961_PLASMA_CELL_DAY7_VS_MEMORY_BCELL_DAY40_UP	CUD	0.00417229	0.00952769	0.66145	24	0.435661	brain	PWAS	c7	0.66145	0.937062667	PARL,EIF2A,WFS1,RABEP1,GAS7,NUDCD3,FSCN1,IMPA1,RAB5A,PEPD,ALAD,RIOX2,LGALS3,H1-3,GSTM5,CD82,CDK18,PDK1,ANXA4,MYO6,UBA2,MINDY1,MMUT
GSE2128_CTRL_VS_MIMETOPE_NEGATIVE_SELECTION_DP_THYMOCYTE_C57BL6_UP	CUD	0.00530803	0.0121214	0.661456	16	0.306451	brain	PWAS	c7	0.661456	0.937062667	TRIM2,CPNE8,PNKD,GLRX,NUDT12,ITGB2,CTSB,GCLC,NDRG4,CASP1,CD274,ICAM1,PPIF,DNAJB4,P2RX7,PRDX1,DPCD,AGRN,HLA-DRB1
GSE3920_UNTREATED_VS_IFNA_TREATED_FIBROBLAST_UP	CUD	0.00731333	0.0166745	0.660956	17	0.837567	brain	PWAS	c7	0.660956	0.937062667	NDRG1,PPP2R2A,SV2C,PHLDA3,SIK3,TRAF3,TOM1,TTC19,SLC17A6,CD274,ICAM1,CLIP2,CXADR,SLC25A19,RASA2
GSE339_CD4POS_VS_CD4CD8DN_DC_IN_CULTURE_DN	CUD	0.00415907	0.00950534	0.661712	21	0.594575	brain	PWAS	c7	0.661712	0.937215946	MACROD2,PTPRN2,ANXA5,DDT,RPAP1,SLC7A8,STK10,HAGH,GFER,ISCA2,MPRIP,DHRS4,KANK3,SMYD5,CHL1,DCC,RGS6,ACAA2,RPE,REEP6,TPRG1L,AP2A2
GOBP_DEFENSE_RESPONSE_TO_SYMBIONT	CUD	0.00440354	0.010109	0.663124	22	0.554678	brain	PWAS	c5	0.663124	0.937319841	ABCF3,ZMPSTE24,C1QBP,MX1,NLRX1,PLSCR1,TRIM25,STING1,EIF2AK4,TRAF3,ZC3HAV1,CCDC92,CASP1,USP15,TREX1,CHMP3,OAS1,ADAR,IFIT2,IFIT5,TOMM70,ATG7,NT5C3A,BNIP3,DHX36
GOBP_REGULATION_OF_EXTRINSIC_APOPTOTIC_SIGNALING_PATHWAY	CUD	-0.00446098	0.0102598	0.663707	21	0.446442	brain	PWAS	c5	0.663707	0.937319841	ITM2C,HTT,BID,GPX1,GCLC,MADD,LGALS3,DEPTOR,SCG2,ICAM1,PDIA3,ITGA6,WWOX,GSTP1,AGT,FAIM2,STX4,FAIM,FAF1
GOMF_OXIDOREDUCTASE_ACTIVITY_ACTING_ON_NAD_P_H_QUINONE_OR_SIMILAR_COMPOUND_AS_ACCEPTOR	CUD	-0.0032423	0.00745333	0.663552	23	0.562244	brain	PWAS	c5	0.663552	0.937319841	CBR4,NDUFV3,CBR1,CBR3,NDUFA6,DHRS4,NDUFB9,AKR1C1,AKR1C3,CRYZ,TP53I3,NQO2,DCXR,NQO1
GSE12003_4D_VS_8D_CULTURE_MIR223_KO_BM_PROGENITOR_DN	CUD	0.00430812	0.00990822	0.663705	27	0.244328	brain	PWAS	c7	0.663705	0.937319841	ACSF2,TBC1D4,VAMP1,WIPI1,PPIL1,LMNB1,TBC1D9B,HDHD5,GRAMD2B,TESC,IDH2,RFT1,TAX1BP1,COTL1,SYNJ2,FBXO6,LPIN1,FAM234A,KIF21B,TTLL12,FARP1,SLC4A8,PITPNC1,TMEM43,ENDOD1,SLC25A19,BPNT1,PANK4,OPLAH
GSE16385_MONOCYTE_VS_12H_IL4_TREATED_MACROPHAGE_DN	CUD	0.00447681	0.0102483	0.66223	21	0.0821952	brain	PWAS	c7	0.66223	0.937319841	ERGIC1,GALT,CPT2,CDS2,DGKE,RNPEP,AP3D1,LMNB1,TBC1D9B,TOMM34,PELO,KANK3,HCLS1,NAA80,PDLIM2,ALDH2,ABCB9,COTL1,AUH,NRDC,SLC5A6,VAPB,RAB5C,PPP1R12C,CACNB3,STX4
GSE16385_MONOCYTE_VS_12H_ROSIGLITAZONE_IFNG_TNF_TREATED_MACROPHAGE_UP	CUD	-0.00293631	0.00674316	0.663235	35	0.519096	brain	PWAS	c7	0.663235	0.937319841	GM2A,HSD17B11,PMVK,ATP2B4,TARS1,RNPEP,HSD17B4,TBC1D9B,HCLS1,LONP1,NCOA7,MADD,AAMDC,DAGLB,CMPK1,DLGAP2,GALM,GBA2,PGM1,PIK3CD,ERLEC1,ABHD6,FN3KRP,PPP1R14C,DPH1,ITGAM,FAF1
GSE17721_PAM3CSK4_VS_GADIQUIMOD_1H_BMDC_UP	CUD	-0.00456077	0.0104449	0.662366	22	0.568505	brain	PWAS	c7	0.662366	0.937319841	TMA16,MYH9,SRXN1,NLRX1,LIN7B,MAP2K2,PTPRK,NMRK1,ACOT7,SCG2,CD274,ICAM1,KIF21B,CYBRD1,DDX18,NCK1,FTSJ3,F3,HPCA
GSE27786_BCELL_VS_NKTCELL_UP	CUD	0.00397929	0.00914348	0.663414	28	0.929354	brain	PWAS	c7	0.663414	0.937319841	ABCA5,RRM2B,CAT,ETHE1,PPIH,TRNT1,C2CD2L,STARD5,CARHSP1,RDH11,MYO5A,PTK2B,PDE4B,HSPA12A,ADAM10,DUT,PLEKHB1,RMND1,LANCL2,YEATS4,ACSS1,ACE,PANK4
GSE29618_BCELL_VS_MONOCYTE_UP	CUD	0.00440152	0.0101094	0.663279	15	0.3388	brain	PWAS	c7	0.663279	0.937319841	ATP8A1,CHMP7,RABEP1,SWAP70,RRAS2,RASGRP1,ABLIM1,PPP3CC,ADD2,TPD52,QRSL1,ARHGAP25,NT5E
GSE34156_UNTREATED_VS_6H_NOD2_AND_TLR1_TLR2_LIGAND_TREATED_MONOCYTE_DN	CUD	-0.00662934	0.0151756	0.662227	15	0.567875	brain	PWAS	c7	0.662227	0.937319841	NFXL1,RAPGEF2,MX1,SWAP70,EHD4,PPIP5K2,PSEN1,PYGB,TMOD3,LRRC8C,TDRD7,DEPDC5,GLS,PSMB9,ADAR,IFIT2,ITPR1,DHX36,NSF
GSE41867_NAIVE_VS_DAY15_LCMV_EFFECTOR_CD8_TCELL_DN	CUD	-0.00368609	0.0084774	0.663698	31	0.713371	brain	PWAS	c7	0.663698	0.937319841	MMAA,PLCG1,MYH9,RASGRP1,TMEM245,STK10,RCSD1,GRAMD2B,LEMD2,EARS2,TTC5,LLGL1,NUMB,ASAP2,TTC19,CDC37L1,SNX30,CPM,PCM1,ADD3,IQSEC1,NIPSNAP3A,STX17,CDC42BPB,GLS,PPOX,KIF21B,RAB4B,ENDOD1,TPRG1L,AP2A2
GSE45739_NRAS_KO_VS_WT_ACD3_ACD28_STIM_CD4_TCELL_UP	CUD	0.00489142	0.0112157	0.662749	18	0.0719407	brain	PWAS	c7	0.662749	0.937319841	LRPAP1,TRNT1,RRAS2,TMEM70,JPH1,IMPA1,SRPRB,NUDC,GUK1,TFAM,ADO,IDH3A,CD55,CRLF3,KIF21B,MB21D2,EML4,TIMM13,TXNDC17,RAB18
WNT_UP.V1_UP	CUD	-0.00685078	0.0157076	0.662733	13	0.451141	brain	PWAS	c6	0.662733	0.937319841	VAMP1,SLC7A2,NLRX1,SDC4,DCC,CPS1,AKR1B1,ENTPD2,KCNJ9,LANCL2,SERPINF1,DPYSL4
GSE11864_CSF1_PAM3CYS_VS_CSF1_IFNG_PAM3CYS_IN_MAC_DN	CUD	0.00395908	0.00912731	0.664461	24	0.166367	brain	PWAS	c7	0.664461	0.937448533	CDH13,DDHD1,LRRFIP1,CD200,DECR1,WIPI2,ADCK1,SCRN1,LIN7B,MICU1,CTSC,NME7,VAMP5,SLC1A4,ANO5,EFEMP1,INPP4A,DYSF,LMCD1,DNAJB4,PAK1,GSTO1,CWF19L1,BLOC1S2,HLA-A
GSE16385_ROSIGLITAZONE_IL4_VS_IFNG_TNF_STIM_MACROPHAGE_DN	CUD	0.00435863	0.0100537	0.664626	22	0.656945	brain	PWAS	c7	0.664626	0.937448533	SCRG1,DNM3,VWA5A,ALDH1B1,LLGL1,UNC45A,GIMAP4,TRPM3,LRP4,OPA1,GSTM2,GNAQ,EFEMP1,JAM2,PEX5L,PLD1
GSE20715_0H_VS_24H_OZONE_LUNG_DN	CUD	-0.00347861	0.0080083	0.664016	31	0.219992	brain	PWAS	c7	0.664016	0.937448533	CPE,DOCK5,SORBS1,LACTB,OXSR1,HOMER2,FABP6,CARMIL1,SOD2,PGS1,SRPRB,SLC15A2,PAPLN,GSN,CTPS1,GDPD1,NUDCD1,SCRIB,ESD,PNP,EPHB2,PDE4B,CDK18,CAPN2,PLXNA2,FKBP5,MERTK,MANF,NASP,SLC7A6,HP,PPP2R5B,ERLIN1,CTSH
GSE2770_IL12_VS_IL4_TREATED_ACT_CD4_TCELL_6H_DN	CUD	-0.00341816	0.00788074	0.66448	23	0.787679	brain	PWAS	c7	0.66448	0.937448533	IGFBP7,MRPL1,THNSL1,CLASP1,PPIH,MKRN2,HSD17B4,FSCN1,ITGB2,IQGAP1,MCEE,CARHSP1,ESYT2,MTPAP,PDE4B,LCLAT1,KYAT3,ENDOD1,TIMM50,HLA-DRB1
GSE39820_TGFBETA3_IL6_VS_TGFBETA3_IL6_IL23A_TREATED_CD4_TCELL_DN	CUD	-0.00314408	0.00725697	0.664833	37	0.976955	brain	PWAS	c7	0.664833	0.937448533	MGARP,C12orf73,IFT27,CBR1,CBR3,AKR7A2,BID,PFKM,IDH2,PLCD3,TSFM,PPP2R5A,RUVBL1,COQ5,LRPPRC,UQCR10,STMN4,CASP1,RAB3B,SLC25A12,LYRM4,LMCD1,MIX23,NDUFAF1,SELENBP1,COMTD1,MRPS31,RTCA
GSE40274_CTRL_VS_FOXP3_AND_EOS_TRANSDUCED_ACTIVATED_CD4_TCELL_DN	CUD	-0.0049125	0.0113236	0.664413	20	0.393196	brain	PWAS	c7	0.664413	0.937448533	WDR17,TBRG4,PLSCR1,FNBP1,SCIN,SRA1,PICK1,COQ6,HOMER1,HOOK1,ATP1B3,AACS,GUK1,TMEM70,PPP1R16A,TOR1AIP2,SLC5A6,THOP1,KARS1,PSPH,VAT1
GSE7509_UNSTIM_VS_FCGRIIB_STIM_MONOCYTE_DN	CUD	0.00588279	0.0135776	0.664818	19	0.154324	brain	PWAS	c7	0.664818	0.937448533	ATP8A1,LRRFIP1,MACF1,APPL2,MICAL3,AP3D1,MTX3,ARHGAP12,CDC42BPA,SGIP1,SORBS3,GPHN,NUP210,PHLDB1,DEPDC5,PPOX,CARS2,ITPR1,STXBP5,SLC4A8,PANK4
GSE22611_UNSTIM_VS_2H_MDP_STIM_MUTANT_NOD2_TRANSDUCED_HEK293T_CELL_DN	CUD	-0.00491082	0.0113541	0.665367	27	0.754288	brain	PWAS	c7	0.665367	0.937992918	HADH,GAK,RELL1,DDHD1,RARS1,LPCAT1,AS3MT,EIF2AK4,SEC23B,DCAKD,AGPAT3,RUVBL1,VPS13C,SEC23IP,CAPG,SNX6,FKBP1A,SYNJ1,ANO6,TPP2,PRKCB,GNA12,GLO1,SNX27,CRYL1,NSF
GSE26928_EFF_MEMORY_VS_CXCR5_POS_CD4_TCELL_DN	CUD	-0.00414826	0.00960229	0.665736	21	0.806	brain	PWAS	c7	0.665736	0.938304507	NIF3L1,SART3,CAND2,PARS2,FAM172A,ACTN1,FASTKD5,BBS9,PLPP6,LYRM9,GOPC,UFL1,IDNK,AUH,AP5M1,ACTR3B,ANKRD29
GOBP_POSITIVE_REGULATION_OF_CHEMOTAXIS	CUD	-0.00673509	0.015642	0.666776	17	0.380513	brain	PWAS	c5	0.666776	0.938518672	CDH13,LBP,STK39,C1QBP,OXSR1,SWAP70,TPBG,THBS4,ITGA2,PPM1F,MAPK3,PTK2B,SCG2,ADAM10,ANO6,F3,STX4
GSE16385_ROSIGLITAZONE_IL4_VS_IL4_ALONE_STIM_MACROPHAGE_12H_DN	CUD	-0.00399404	0.00927304	0.666675	30	0.38256	brain	PWAS	c7	0.666675	0.938518672	LIMS1,WDR41,MXRA7,RRAS2,TST,GNPDA1,ISYNA1,MOCS2,FTO,PFKM,GPD1L,CTNND1,GCLC,SLC25A13,MLEC,OPA1,CCDC92,CASP1,GNAQ,PGM1,HIBCH,FAH,ANXA4,GLB1,SERPINB1,LYZ
GSE28737_WT_VS_BCL6_KO_MARGINAL_ZONE_BCELL_DN	CUD	0.00336707	0.00781923	0.666749	33	0.249142	brain	PWAS	c7	0.666749	0.938518672	ENPP6,DNAJC13,TRAP1,AP1G1,EEF1E1,DGKE,RNPEP,ISOC1,EMB,HOOK1,PREP,CAPG,CCDC91,MMS19,SLC25A40,SLC25A24,PLXNA2,RAPH1,DLG1,DOCK4,SVIP,PDCD6IP,GLS2,EPRS1,FN3KRP,MLF1
GSE40666_UNTREATED_VS_IFNA_STIM_STAT1_KO_CD8_TCELL_90MIN_UP	CUD	-0.00526567	0.0122155	0.666422	21	0.923063	brain	PWAS	c7	0.666422	0.938518672	ADPGK,AKT3,NUB1,TBC1D10A,MX1,GSDME,MICAL3,ATOX1,GIMAP4,RFTN1,SSTR2,SEMA4D,TDRD7,EPB41,ADAR,SERPINB1,PRXL2B,SNX15
GSE41176_UNSTIM_VS_ANTI_IGM_STIM_TAK1_KO_BCELL_24H_DN	CUD	0.00502175	0.0116487	0.666396	18	0.243402	brain	PWAS	c7	0.666396	0.938518672	MXRA7,MPHOSPH6,N6AMT1,PLSCR1,H1-0,VCAN,ADA,CTSB,RPH3A,SLC25A13,S100B,RIOX2,TBC1D13,NT5DC2,GTDC1,ACO1,CD82,ADAM10,TUB,TNS3,GNA12
GSE6259_33D1_POS_DC_VS_CD4_TCELL_UP	CUD	-0.00425147	0.00986241	0.666411	28	0.584314	brain	PWAS	c7	0.666411	0.938518672	NAAA,AKT3,DOCK5,FNBP1,DPY19L1,LGALS1,LARS1,ARSB,MICAL1,MTHFD1,ACTN1,SRGAP3,HMGN1,NCOA7,CTPS1,S100A4,MDH2,QPCT,NUP210,SLK,RRM1,FKBP5,CCDC88A,ITPR1,SLC33A1,CACNB3
GOBP_IN_UTERO_EMBRYONIC_DEVELOPMENT	CUD	-0.00426792	0.00993897	0.667623	26	0.561792	brain	PWAS	c5	0.667623	0.938805362	MYH9,ADCY9,CPT2,NSUN2,GNA13,DBN1,FBLL1,ADA,MAP2K1,NECAB1,PELO,FLCN,NMT1,PLCD3,SCO2,RPL13,KIFBP,RIC8A,EGFR,ENDOG,RCN1,ADAM10,CAPN2,RTN4,PSPH,GNA12,SEC24C,NASP,NXN
GOMF_L_AMINO_ACID_TRANSMEMBRANE_TRANSPORTER_ACTIVITY	CUD	0.00650516	0.0151488	0.667619	15	0.525947	brain	PWAS	c5	0.667619	0.938805362	SLC7A11,SLC1A1,SLC6A7,SLC7A2,SLC7A8,SLC25A29,SLC25A13,SLC7A5,SLC1A4,SLC17A6,SLC25A22,SLC25A12,SLC7A6,SLC25A15
GSE18791_UNSTIM_VS_NEWCATSLE_VIRUS_DC_10H_DN	CUD	-0.00375599	0.00875367	0.667868	19	0.72565	brain	PWAS	c7	0.667868	0.938805362	CD38,SYNPO2,MX1,PLSCR1,TOR1B,LYSMD2,STARD5,ZC3HAV1,SARDH,WARS1,CSRP2,GSTM3,PDE4B,PNPT1,ADAR,FAS,IFIT2,IFIT5,NT5C3A
GSE26343_WT_VS_NFAT5_KO_MACROPHAGE_DN	CUD	0.00363984	0.00848199	0.667832	26	0.130344	brain	PWAS	c7	0.667832	0.938805362	STBD1,SYNPO2,PTPN1,AGPAT4,CD200,SWAP70,SLC7A2,GNA13,RCSD1,RIPK2,ACTN1,SLC15A2,TRAF3,NCOA7,ERO1A,IQSEC1,CD82,EIF6,RASAL1,FAS,RASA2,TMEM120B,HLA-DRB1
GSE37301_LYMPHOID_PRIMED_MPP_VS_RAG2_KO_NK_CELL_DN	CUD	0.00437355	0.0101693	0.667141	24	0.345328	brain	PWAS	c7	0.667141	0.938805362	CLGN,DNM3,SEC14L3,MNDA,ACSL6,HINT1,PFAS,MYH10,CDC42BPA,NINJ2,SHPK,CARHSP1,CHGB,PYCR3,EPHB2,TNS3,CAMKK2,MRPS31,TXNL4A
GSE5542_IFNG_VS_IFNA_TREATED_EPITHELIAL_CELLS_6H_UP	CUD	-0.0031747	0.0073922	0.667584	37	0.495336	brain	PWAS	c7	0.667584	0.938805362	CA8,NLRX1,RARS1,LGALS1,CCP110,ITGB2,RAB5A,SLC15A2,NMT1,AGPAT3,PLXNB2,FARP2,AACS,PLPP6,MRS2,SH3BGRL2,GOT2,IDH1,LCMT1,C9orf64,APIP,L2HGDH,HIBCH,MRE11,RASAL1,NRDC,RBMXL1,EPB41,CORO1C,MERTK,FMNL2,ACTR1B,MIX23,PSPH,GYG1
GSE32901_NAIVE_VS_TH1_CD4_TCELL_DN	CUD	-0.00385533	0.00900095	0.668414	20	0.255729	brain	PWAS	c7	0.668414	0.939364622	CD38,RGS12,ECH1,ETFB,GSTT2,SWAP70,BID,IFI30,DTYMK,D2HGDH,S100A1,LYN,MIPEP,CAPG,ACOT7,MRE11,ECM1,SLC25A19,CTSH
GOBP_CELLULAR_COMPONENT_ASSEMBLY_INVOLVED_IN_MORPHOGENESIS	CUD	0.00836347	0.0200419	0.676459	13	0.72388	brain	PWAS	c5	0.676459	0.939378403	CLASP1,LMOD1,FLNC,MYOM2,TENM4,TMOD3,ACTN2,GNPAT,CSRP2,PHLDB1,CFL2,ADPRHL1,CLASP2,PLEC
GOBP_CERAMIDE_METABOLIC_PROCESS	CUD	-0.00380912	0.00892328	0.669471	20	0.332976	brain	PWAS	c5	0.669471	0.939378403	GM2A,HEXA,HEXB,NAGA,CERS1,PRKCD,CERS4,SIRT3,ASAH1,GBA2,GALC,PLPP3,NEU3,P2RX7,SMPD3
GOBP_CHLORIDE_TRANSPORT	CUD	0.00702477	0.0166712	0.673485	15	0.461436	brain	PWAS	c5	0.673485	0.939378403	GABRB1,CLCN3,SLC1A1,SLC1A4,TSPO,ANO5,SLC17A6,LRRC8A,ANO6,CLCC1,PCYOX1,TTYH3,SLC4A8
GOBP_ERK1_AND_ERK2_CASCADE	CUD	-0.00285858	0.00689534	0.678459	38	0.211243	brain	PWAS	c5	0.678459	0.939378403	RAPGEF2,PTPN1,NECAB2,MIF,DDT,PRKCA,TPBG,AKAP12,RASGRP1,RGS14,RIPK2,MAP2K1,SIRPA,DUSP3,FLCN,GPNMB,RRAS,MAP2K2,HRAS,NDRG4,MAPK3,EGFR,PTK2B,LYN,BTN2A2,EPHB2,GLIPR2,APIP,ICAM1,DLG1,C3orf33,GSTP1,AGT,CTSH,HLA-DRB1
GOBP_ESTABLISHMENT_OR_MAINTENANCE_OF_CELL_POLARITY	CUD	-0.00593371	0.0138854	0.669137	29	0.564572	brain	PWAS	c5	0.669137	0.939378403	MYH9,HTT,CORO7,CLASP1,DOCK7,FSCN1,MPP7,LLGL1,LIN7B,RAP2A,CAP2,GSN,UBXN2B,PTK2B,SCRIB,GPSM1,ROCK2,NUMA1,CDC42BPB,MAP4,LAMA1,DLG1,BRSK1,FLOT2,CLASP2,MAPRE1,SNX27,PDCD6IP,CRK
GOBP_GLYCEROLIPID_CATABOLIC_PROCESS	CUD	-0.00552307	0.0131668	0.674873	12	0.749299	brain	PWAS	c5	0.674873	0.939378403	ENPP6,GDE1,MGLL,PLCB1,ABHD12,DAGLB,GDPD1,CPS1,PLA2G4C,PNPLA7,FAAH,ABHD6
GOBP_GOLGI_VESICLE_TRANSPORT	CUD	-0.00325816	0.00764692	0.670053	48	0.282504	brain	PWAS	c5	0.670053	0.939378403	GCC2,GAK,HTT,ERGIC1,BNIP1,RABEP1,MACF1,CORO7,RAB8B,AP1G1,WIPI1,AP3D1,PICK1,SCAMP1,ARL3,STX6,PEF1,COG7,SEC23B,SEC23A,MIA2,LLGL1,EXOC6B,NAPA,ATL3,ARFGEF2,GOPC,VPS13C,MYO5A,LMAN1,SEC23IP,VAMP5,TRAPPC5,CCDC91,RINT1,TMED5,TRAPPC4,STX17,VPS13A,PITPNB,SCFD1,STXBP6,MYO1B,SNX1,EHD3,RAB29,PLPP3,CCDC93,VAPB,TFG,SEC24C,GGA3,EXOC6,MIA3,NSF
GOBP_POSITIVE_REGULATION_OF_ORGANELLE_ASSEMBLY	CUD	0.00597385	0.0142553	0.675171	18	0.929941	brain	PWAS	c5	0.675171	0.939378403	HTT,ASAP1,WIPI1,SDC4,CCP110,FSCN1,PIP4K2A,SNX30,PIP4K2C,CAPG,ELAPOR1,NUMA1,CCDC88A,RALB,SEPTIN9,PDCD6IP,RAB3GAP2
GOBP_PROTEIN_TARGETING_TO_MEMBRANE	CUD	0.00824622	0.0193305	0.669677	10	0.62588	brain	PWAS	c5	0.669677	0.939378403	SLC1A1,RAB8B,SGTB,CHMP4A,ITGB2,SRPRB,HRAS,ARL6,MFF,HPCA,ITGAM
GOBP_REGULATION_OF_CELL_CYCLE_PHASE_TRANSITION	CUD	-0.00433345	0.0103738	0.676143	26	0.105566	brain	PWAS	c5	0.676143	0.939378403	MBLAC1,RRM2B,SUSD2,USP47,ATP2B4,APPL2,NSUN2,BID,EIF2AK4,APPL1,PLCB1,GPNMB,RDX,TMOD3,EGFR,BTN2A2,FBXO6,RPA2,RINT1,LCMT1,TIPRL,TREX1,CRLF3,MRE11,AVEN,RRM1,DLG1,KANK2,BRSK1,VPS4A,MLF1
GOBP_REGULATION_OF_INSULIN_SECRETION	CUD	0.00435663	0.0103581	0.674047	25	0.596715	brain	PWAS	c5	0.674047	0.939378403	HADH,CD38,PRKN,STX1A,ABCC8,C2CD2L,PICK1,BAIAP3,NDUFAF2,PCK2,PFKM,PFKL,CPT1A,AACS,SLC16A1,ABAT,ICA1,LRRC8A,SRI,SLC25A22,PSMD9,STX4,GLUD1,HLA-DRB1
GOBP_REGULATION_OF_LEUKOCYTE_DIFFERENTIATION	CUD	-0.00494533	0.0118496	0.67643	19	0.22546	brain	PWAS	c5	0.67643	0.939378403	PRKCA,RASGRP1,AP3D1,LGALS1,RIPK2,ADA,TESC,HCLS1,LGALS3,LYN,BTN2A2,PNP,UBASH3B,HLA-B,HLA-G,HLA-DRB1
GOBP_T_CELL_PROLIFERATION	CUD	-0.0040289	0.00956343	0.673549	22	0.181339	brain	PWAS	c5	0.673549	0.939378403	RASGRP1,BID,RIPK2,SDC4,GPNMB,CTPS1,LGALS3,BTN2A2,SCRIB,PNP,CD274,CD55,TYK2,CD151,DLG1,NCK1,P2RX7,PAWR,HLA-G,HLA-A,HLA-DRB1
GOCC_TRANSFERASE_COMPLEX_TRANSFERRING_PHOSPHORUS_CONTAINING_GROUPS	CUD	0.00521794	0.0124788	0.675841	15	0.817226	brain	PWAS	c5	0.675841	0.939378403	VAC14,RPAP1,ERC1,STING1,PFKP,PRKAR2B,PFKM,SMCR8,PRKAR2A,PFKL,TRAF3,MMS19,PIK3CD,MYO6
GSE1112_OT1_CD8AB_VS_HY_CD8AA_THYMOCYTE_RTOC_CULTURE_DN	CUD	-0.00375227	0.00900762	0.676995	26	0.819077	brain	PWAS	c7	0.676995	0.939378403	NFXL1,PDCD4,RAB8B,GDI2,PGGT1B,CANX,NGEF,FLCN,CALU,MTERF4,SLC16A1,NCOA7,CDC37L1,SLC25A13,COQ5,NARS2,S100A13,RIT2,REPS1,PYCR3,MIPEP,CEP41,ADPRHL1,CLASP2
GSE11961_FOLLICULAR_BCELL_VS_MEMORY_BCELL_DAY7_UP	CUD	-0.00322551	0.00773914	0.67684	30	0.683375	brain	PWAS	c7	0.67684	0.939378403	MYH9,HTT,DCK,SART3,EPHX2,NLRX1,ATOX1,MICAL1,ADCK1,S100A13,NUDT14,PISD,SLC25A40,SNX6,TOR1AIP1,OAS1,TYK2,SLC25A22,PDE1A,MELTF,PPP1R12C,CAMKK2,AKR1A1,NPEPPS,TPPP3,ERLIN1
GSE12198_LOW_IL2_STIM_NK_CELL_VS_HIGH_IL2_STIM_NK_CELL_DN	CUD	-0.00456214	0.0108324	0.673641	26	0.436691	brain	PWAS	c7	0.673641	0.939378403	SLC16A7,VASN,COQ9,DIAPH1,SLC7A2,PI16,STK10,SPR,MTERF4,SFXN3,ABAT,ACOT13,FOXRED1,VPS13C,TMOD3,CHGB,SMIM8,STIM1,PDIA3,TOMM70,RIN1,DNAJB4,SDHAF4,NT5C3A,PLIN4
GSE13411_NAIVE_VS_IGM_MEMORY_BCELL_UP	CUD	0.00365979	0.00874851	0.675703	16	0.545375	brain	PWAS	c7	0.675703	0.939378403	LMO7,RASGRF1,CD200,ASAP1,MOGS,NUDCD3,CDH9,ITGB2,PBLD,PGS1,PLCB3,OPA1,BTN2A2,TSPO,KYAT1,EFNB3,GFPT1,PDCD6IP,NQO1,ADK
GSE13411_NAIVE_VS_MEMORY_BCELL_UP	CUD	-0.00585588	0.0139547	0.674752	11	0.0851486	brain	PWAS	c7	0.674752	0.939378403	SORBS2,RASGRF1,SCGN,H1-0,ARHGAP44,LIG3,INA,AP4E1,AKR1C3,PLCB3,BBS9,RDX,KYAT1,SNAP91,SYNJ1,EFNB3,NQO1,SYN2
GSE15324_NAIVE_VS_ACTIVATED_CD8_TCELL_DN	CUD	-0.00306493	0.00740065	0.67877	37	0.403146	brain	PWAS	c7	0.67877	0.939378403	SLC7A11,NT5DC3,ABCA5,GPRIN3,NMRAL1,NUDT2,PPIH,ALG2,ACSL6,SH3PXD2B,COQ7,GDE1,PELO,MYH10,DOCK7,PLXNA1,CMC2,SHMT1,FARP2,SLC39A6,EPDR1,NENF,MLEC,BBOX1,GDPD1,TMEM70,TMEM25,DUT,HDGF,TTLL12,BCAS1,C12orf29,DHX36
GSE17721_0.5H_VS_24H_LPS_BMDC_UP	CUD	0.0030013	0.00723841	0.678409	28	0.462144	brain	PWAS	c7	0.678409	0.939378403	ZMPSTE24,ANXA3,ALDH18A1,AKR7A2,TKT,SHMT1,LYSMD2,PDXK,NUDC,DGLUCY,CENPV,RAP2A,SRSF9,GMPR,RNH1,S100A1,NDRG4,AKR1B1,QRSL1,ACTN2,LCMT1,DPP7,GALC,FKBP1A,REEP6,EPRS1,THRAP3
GSE17974_CTRL_VS_ACT_IL4_AND_ANTI_IL12_1H_CD4_TCELL_UP	CUD	-0.00356483	0.00836343	0.669933	33	0.812632	brain	PWAS	c7	0.669933	0.939378403	TRIM2,CNPY4,BIN1,TBC1D10A,ABCC8,PPIH,RPAP1,CCDC124,IFI30,SFXN5,HDDC3,PGP,NAPB,PPP3CC,CADPS2,LHPP,RAB15,VAMP5,SCRIB,CLIP2,MECR,SLC25A22,THNSL2,PTPMT1,ATG7,TAMM41,TTLL12,ALKBH7,EHD1,GAA
GSE17974_CTRL_VS_ACT_IL4_AND_ANTI_IL12_4H_CD4_TCELL_UP	CUD	-0.00325353	0.00783822	0.67808	36	0.794287	brain	PWAS	c7	0.67808	0.939378403	NAAA,HSD17B11,NDRG1,BIN1,LMO7,EPHX2,PRKCA,RCSD1,SGTB,AK5,SLC22A23,MPP7,SYNM,PPP3CC,BBS9,ZC3HAV1,LYRM9,PCNT,DIS3L2,OXNAD1,TPD52,SUCLG2,H1-2,ASAH1,PNPLA7,TBC1D5,PRKCB,DNAJB1,UBASH3B,CRYL1,FAF1
GSE18804_SPLEEN_MACROPHAGE_VS_BRAIN_TUMORAL_MACROPHAGE_DN	CUD	-0.00287243	0.00673099	0.669564	35	0.290286	brain	PWAS	c7	0.669564	0.939378403	IGFBP7,CBS,FAM107B,MPHOSPH6,ETFB,COQ9,MKRN2,CCP110,HDDC2,NDUFB9,IDH2,RFT1,CMC2,SLC2A13,USP7,AARS1,QPRT,C2CD2,RIDA,TSPO,UFL1,LCMT1,SFXN4,EFEMP1,NRCAM,BOLA1,APRT,TERF2IP,LMBRD1,DNAJB1,LXN,CD109,VKORC1,SULT1A2,SULT1A1
GSE19825_NAIVE_VS_IL2RAHIGH_DAY3_EFF_CD8_TCELL_DN	CUD	-0.00326738	0.00777605	0.67435	32	0.403208	brain	PWAS	c7	0.67435	0.939378403	LSM6,GARS1,GALT,CYB5R1,CAND2,LPCAT1,IFI30,AS3MT,MSTO1,VPS33B,PGP,ATP13A2,AARS1,VAC14,RNH1,RMDN1,SUCLG2,NMRK1,TRAPPC5,DPP7,SYNJ1,SCLY,DDX18,PCYOX1,SND1,SNX19,EFL1,SLC25A15
GSE19923_E2A_KO_VS_E2A_AND_HEB_KO_DP_THYMOCYTE_DN	CUD	0.00272677	0.00652182	0.675874	51	0.753996	brain	PWAS	c7	0.675874	0.939378403	PPA2,ANXA5,GARS1,LIAS,ECH1,MX1,HSD17B12,RMDN3,FDPS,NID2,GGH,NSUN2,NUDCD2,RUFY1,RASA1,HDDC2,CTSB,ANXA2,HIBADH,ALCAM,GSN,CTSC,LGALS3,TPD52,CAPG,RCN1,GNG12,SEMA4D,CD82,PNPT1,CNDP2,DLD,CAPN2,NFU1,DDX18,DUSP19,SEPTIN9,SERPINB9,PLXND1
GSE19941_LPS_VS_LPS_AND_IL10_STIM_IL10_KO_MACROPHAGE_DN	CUD	0.00375889	0.00895984	0.674831	21	0.487093	brain	PWAS	c7	0.674831	0.939378403	PDK2,SLC1A1,CORO2A,AKT3,STK39,SNTB1,NNT,IQCB1,LYSMD2,LPCAT2,ALCAM,ARHGEF12,MGMT,IQSEC1,VPS13A,LCLAT1,FAAH,EML4,NT5E,FARP1,EFL1,EXOC6
GSE20366_CD103_POS_VS_CD103_KLRG1_DP_TREG_UP	CUD	0.0037694	0.00894702	0.673534	27	0.95499	brain	PWAS	c7	0.673534	0.939378403	TGM2,PHYHIP,ADSS2,STK39,AMPD3,STX1A,VASN,ALDH1B1,EMC1,DGKE,KIF3A,PIP4K2A,HIBADH,SLC2A13,DPP10,SLC16A1,FAM91A1,RCN1,MTAP,HSDL2,L2HGDH,ITGA6,MCF2L,BCAS1,BDH1,EXOC6,HIF1AN
GSE2128_C57BL6_VS_NOD_THYMOCYTE_MIMETOPE_NEGATIVE_SELECTION_UP	CUD	0.00503223	0.0118734	0.671693	23	0.269934	brain	PWAS	c7	0.671693	0.939378403	SYNPO2,SORCS2,GRHPR,F13A1,HOMER2,SNTB1,NIPSNAP1,CHCHD6,FABP3,CADPS,PLCD3,AKR1C3,NAGK,CAP2,ASPHD1,GSTM4,SCG2,CNN3,CNTN2,RAP1GAP,SUSD5,ACY3,EXOC6
GSE2128_CTRL_VS_MIMETOPE_NEGATIVE_SELECTION_DP_THYMOCYTE_NOD_UP	CUD	-0.00355591	0.00851607	0.676274	26	0.794965	brain	PWAS	c7	0.676274	0.939378403	SLC7A11,COMT,PDE2A,RELL1,SRXN1,PTGR1,GGH,RASGRP1,CD14,THBS4,SCAMP1,SDC4,PCK2,CTSB,PCYT1A,MICU1,TMEM65,TENM4,PREP,GSTM3,OAS1,CORO1C,GALK1,GLB1,PITPNC1,P4HB,VKORC1
GSE22886_NAIVE_TCELL_VS_NKCELL_UP	CUD	-0.00296033	0.00694732	0.670027	35	0.789175	brain	PWAS	c7	0.670027	0.939378403	CBR3,TBC1D4,PBXIP1,PRKCA,FABP6,OSBP2,RGS14,COX11,SORBS3,LHPP,NENF,PLGRKT,EPS8L2,HDHD3,RIOX2,LRPPRC,ESD,PRORP,IDH3A,HBS1L,PLEKHB1,FKBP5,LYRM4,ACTR1B,SIRPG,DNAJB1,MPI,CNN2,DGKA,ADK,LIME1
GSE22886_NAIVE_VS_MEMORY_TCELL_DN	CUD	-0.00372075	0.00880141	0.672481	27	0.690962	brain	PWAS	c7	0.672481	0.939378403	LIMS1,CBR3,LRIG1,PBXIP1,EHD4,RASGRP1,MTRR,ALCAM,ERO1A,HEBP2,TMOD3,CMPK1,CAPG,ACAP2,CHN1,LDHA,TPMT,PDIA3,SEPTIN9,LMBRD1,DOCK9,GLOD4,UPF3A,SNX15
GSE23398_WT_VS_IL2_KO_CD4_TCELL_SCURFY_MOUSE_UP	CUD	-0.00324767	0.00781261	0.677632	37	0.819887	brain	PWAS	c7	0.677632	0.939378403	KCTD8,PPA1,HSD17B12,GSDME,TMEM230,MOCS2,CTSB,ANXA2,EEFSEC,AHSA1,AARS1,CSE1L,NUDT19,DGKB,POR,ANXA11,HGH1,ADCY3,CEP41,CHD1L,BCAN,MESD,ANXA4,SERPINB9,HLA-B,AGRN,PAWR,HLA-G,HLA-DRB1
GSE23505_IL6_IL1_IL23_VS_IL6_IL1_TGFB_TREATED_CD4_TCELL_DN	CUD	0.00363555	0.00878162	0.678878	28	0.920608	brain	PWAS	c7	0.678878	0.939378403	CPOX,HADH,ETHE1,TARS1,CRELD2,GLRX,LMNB1,RARS1,LGALS1,GRAMD2B,PEF1,TKT,UMPS,CARHSP1,CSE1L,RDX,RIT2,YWHAH,DLD,HDGF,ACAA2,WBP2,PSPH,FAM185A,DNAJB1,B3GAT3,TPPP3
GSE26156_DOUBLE_POSITIVE_VS_CD4_SINGLE_POSITIVE_THYMOCYTE_DN	CUD	-0.00303022	0.007186	0.673256	46	0.745319	brain	PWAS	c7	0.673256	0.939378403	HADH,GM2A,PAICS,ANXA5,IMMT,GRHPR,ETHE1,PMVK,CCDC6,NIPSNAP1,ATOX1,FSCN1,PCK2,IMPA1,MTHFD1,IDH2,EPRS1,PDXK,ECI1,NME1,PSMG1,SLC16A1,ACOT13,CRYZ,TXN,CTPS1,RDX,SEC23IP,GNPAT,WARS1,RPA2,ACOT7,AK4,PRDX3,LDHA,MAP4,PSMB9,HDGF,ACAA2,BDH1,PRDX1,PHGDH,COQ7,SORD
GSE2770_IL12_ACT_VS_ACT_CD4_TCELL_48H_UP	CUD	0.00295807	0.0070206	0.673506	30	0.203476	brain	PWAS	c7	0.673506	0.939378403	SLC7A11,RCHY1,HSD17B11,HSP90B1,GOLGA3,TAPBPL,ALG1,CANX,PELO,CNNM2,SLC22A23,MIA2,EXOC6B,APPL1,TAX1BP1,SERPINB8,ARHGAP1,CTBS,KHK,SLC1A4,SARS1,GSTM3,MTAP,TIMM21,HBS1L,LZTFL1,PON2,UGGT1,RAPH1,SND1,CACNB3,PSMB4,SLC9A3R2
GSE2770_UNTREATED_VS_IL12_TREATED_ACT_CD4_TCELL_48H_DN	CUD	0.00415312	0.00990706	0.675064	29	0.255704	brain	PWAS	c7	0.675064	0.939378403	ANXA5,CRELD2,HSD17B4,SDC4,MAP2K1,HEBP1,MIA2,EPDR1,TATDN3,MLEC,CISD1,TMEM70,PCM1,HSDL2,CRYM,SCFD1,DLD,CFH,DDX18,MANF,C12orf29,THUMPD3,ABCD3,NASP,CRK
GSE2770_UNTREATED_VS_IL4_TREATED_ACT_CD4_TCELL_48H_DN	CUD	0.00329431	0.00773626	0.670234	26	0.10781	brain	PWAS	c7	0.670234	0.939378403	IMMT,ETHE1,PPIL1,CRELD2,CCDC124,MRPL10,AK3,SLC25A13,PREP,CISD1,HBG2,NME7,MSRA,IDH3A,SCCPDH,GALC,ATAD1,DPP3,SNX1,TERF2IP,FAS,CNPY2,ADK
GSE29614_CTRL_VS_DAY3_TIV_FLU_VACCINE_PBMC_UP	CUD	0.00465476	0.010973	0.671419	13	0.969488	brain	PWAS	c7	0.671419	0.939378403	GABRB1,FARS2,EFNA3,EEF1E1,FAM162B,ABCB8,RIT2,FAM185A,F3,SPRYD4,NQO1,ASPA
GSE29618_LAIV_VS_TIV_FLU_VACCINE_DAY7_MONOCYTE_DN	CUD	-0.00410802	0.00984959	0.676624	24	0.0838699	brain	PWAS	c7	0.676624	0.939378403	GC,EFHD2,IVD,ENPP4,STK10,LGALS1,AMACR,AK5,PCYT1A,COX11,VIPAS39,DGUOK,RALY,RIC8A,GBE1,TSPO,GSTM5,NUMA1,CD151,RAB4B,CLASP2,SMG6,FTSJ3,DDAH2,GSTO1,ARL2
GSE29618_MONOCYTE_VS_MDC_DN	CUD	-0.00395312	0.00953413	0.678414	27	0.899852	brain	PWAS	c7	0.678414	0.939378403	HADH,BIN1,PPA1,TRAP1,CCDC6,HINT1,MICAL1,RAB7A,NME1,EPB41L2,SCRN1,ZC3HAV1,HMGN1,ALCAM,S100B,GSN,AHNAK2,DEPTOR,CAPG,H1-2,H1-3,NUP210,PON2,CCDC88A,APMAP,CNN2
GSE3039_CD4_TCELL_VS_ALPHABETA_CD8_TCELL_UP	CUD	-0.00425185	0.0101943	0.676619	28	0.813235	brain	PWAS	c7	0.676619	0.939378403	MCTP1,TNC,SCRG1,ADPGK,PDE2A,SYNE1,ARHGEF37,SLC6A7,LMNB1,FER,NCAM1,SUN2,LPCAT1,MPZL1,TNKS1BP1,PRDX5,PCP4,S100B,FAM221A,H1-2,KHK,CNN3,TMCC2,CFH,PLPP3,SERPINB1,PITPNC1,VCL,HP,SORD
GSE33162_UNTREATED_VS_4H_LPS_STIM_HDAC3_HET_MACROPHAGE_UP	CUD	-0.00439646	0.0104111	0.672816	25	0.145407	brain	PWAS	c7	0.672816	0.939378403	SORCS2,HSD17B11,STX1A,APPL2,PLEKHA1,ELP1,TMEM245,CD2AP,EMB,AMACR,ACTN1,CACNA2D2,AACS,STAU1,SH3BGRL2,CAP2,PPTC7,STMN4,DIP2B,BPHL,PHLDB1,CRLF3,ITGA6,PDK1,IST1,RASA2
GSE33425_CD161_HIGH_VS_INT_CD8_TCELL_DN	CUD	-0.0030615	0.0073255	0.676002	40	0.642792	brain	PWAS	c7	0.676002	0.939378403	CPE,STK39,GARS1,ITM2C,PDCD4,PPA1,ABCG2,RAB8B,AMZ2,LMNB1,LGALS1,IGF2R,EMB,PFKP,DHRS4,PPP2R5C,ACTN1,IDH2,ANXA2,TKT,RWDD1,SPR,GMPPB,EPRS1,GATD3,MCEE,GMFB,TXN,ABCB9,C2CD2,TSPO,PSAT1,CNDP2,HIBCH,FKBP1A,GALK1,PSPH,RPA1
GSE35543_IN_VIVO_NTREG_VS_IN_VITRO_ITREG_DN	CUD	0.00338065	0.00796811	0.671367	22	0.690467	brain	PWAS	c7	0.671367	0.939378403	PLEKHA2,CPNE8,VAMP1,ADD1,ABLIM3,ALDH6A1,TMX4,MLIP,PDE4B,KYAT3,KATNAL1,TMEM163,TP53I3,ITPR1,PLSCR4,MYO1D,ATP8A2,FAS,PLXND1,DBT
GSE35543_IN_VIVO_NTREG_VS_IN_VITRO_ITREG_UP	CUD	-0.00555085	0.0131851	0.67376	15	0.386469	brain	PWAS	c7	0.67376	0.939378403	SORCS2,SCRG1,AMPD3,H6PD,SEPTIN3,CCDC6,SGTB,PLCXD3,CTSB,CYP7B1,EVI5L,PLEKHB1,RAB27B,TERF2IP,SLC9A3R2,CNTN3
GSE35685_CD34POS_CD38NEG_VS_CD34POS_CD10NEG_CD62LPOS_BONE_MARROW_UP	CUD	-0.00307248	0.00734568	0.675749	43	0.204055	brain	PWAS	c7	0.675749	0.939378403	QDPR,HADH,TXNRD1,ADSS2,RELL1,ADD1,ACADM,H6PD,NDUFA6,ADCY9,ALDH9A1,CD14,ACTN1,IQGAP1,GCSH,ATP1B3,WDR6,CPT1A,ALDH2,DENND4C,ADSS1,MYO5A,GNAQ,YWHAH,CAPN2,MECR,PON2,NAXE,ATAD1,MFF,RTN4,PRDX1,LXN,VCL,GSTO1,TPRG1L,RAB18,GLUD1,PLEC
GSE36009_WT_VS_NLRP10_KO_DC_LPS_STIM_DN	CUD	-0.00309484	0.00729655	0.671456	34	0.417636	brain	PWAS	c7	0.671456	0.939378403	ETFDH,PLEKHA2,PLCG1,NUDT6,DDI2,RMDN3,RBP7,TOR1B,ELAC2,MDP1,PIP4K2A,SIK3,GCSH,PRKAR2A,RPL13,LSS,REXO2,MYO5A,ZC2HC1A,ADD3,ROCK2,SLC25A24,RBMXL1,ATAD1,SESTD1
GSE360_L_DONOVANI_VS_B_MALAYI_LOW_DOSE_DC_UP	CUD	-0.00403886	0.00955664	0.67257	26	0.833991	brain	PWAS	c7	0.67257	0.939378403	NDRG1,TBC1D4,ALDH1B1,BID,H1-0,SOD2,FSCN1,TYMP,TRAF3,TXN,GBE1,AKR1B1,FAM131B,AK4,ACO1,AUH,ENTPD2,PGM1,RYR2,PLEKHB1,RALB,DOCK4,NQO2,SLC4A8,SELENBP1,GSTO1,EHD1
GSE360_L_DONOVANI_VS_M_TUBERCULOSIS_DC_DN	CUD	-0.00370174	0.00872607	0.671408	30	0.0669291	brain	PWAS	c7	0.671408	0.939378403	MSMO1,CD38,PPID,ACSL1,HSP90B1,MX1,MNDA,GLRX,BLVRA,CD14,VCAN,MPZL1,FSCN1,ANXA2,GART,BBS9,SERPINB8,SEC23IP,BTN3A3,PNP,CASP1,KYAT1,CRAT,TDRD7,CRLF3,IFIT2,PRKCB,SERPINB9,ENDOD1,CUL2,PYGM
GSE36888_STAT5_AB_KNOCKIN_VS_WT_TCELL_IL2_TREATED_17H_UP	CUD	0.00240326	0.00577108	0.677094	48	0.64365	brain	PWAS	c7	0.677094	0.939378403	GM2A,SLC25A32,HSD17B11,ADPGK,RRM2B,DNAJC13,MCCC1,PLSCR1,TOR1B,ASS1,HSCB,NIPSNAP1,CAST,ERAP1,TOMM34,CD2AP,EMB,PFKP,HOOK1,PPP2R5C,GDPGP1,LYSMD2,PDXK,DGLUCY,CHMP1A,ALDH3A2,GUK1,REXO2,ENDOG,DHRS7,MRI1,TOR1AIP1,SYNJ1,CLCC1,PON2,ITGA6,FABP1,SERPINB1,SIDT1,BDH1,COX15,LYRM2,ABHD6,LIME1,VKORC1,GSTO1,MAP6
GSE37301_MULTIPOTENT_PROGENITOR_VS_GRAN_MONO_PROGENITOR_UP	CUD	0.00454633	0.010819	0.674327	14	0.0890183	brain	PWAS	c7	0.674327	0.939378403	PTPN1,PGM2,NUB1,PLSCR1,CD14,CAMLG,SOD2,MAP2K1,ARMC10,ANXA2,TPD52,ACTN2,IDNK,PNPT1,IFIT2,CYB561,HLA-G
GSE37605_C57BL6_VS_NOD_FOXP3_FUSION_GFP_TREG_DN	CUD	0.00440317	0.0105269	0.675744	29	0.782283	brain	PWAS	c7	0.675744	0.939378403	TANGO2,PLEKHM2,ETFB,AKAP12,CD14,SDC4,GNAZ,GDE1,PVR,ATOX1,DOCK7,TSEN15,PLXNB2,NAGK,ABHD12,LRP4,MGST1,TMEM120A,OXNAD1,AVEN,LANCL1,UBA2,ASPA,EEF1AKMT1,EHD1
GSE39820_TGFBETA1_VS_TGFBETA3_IN_IL6_IL23A_TREATED_CD4_TCELL_UP	CUD	0.00397655	0.0093989	0.672232	29	0.666308	brain	PWAS	c7	0.672232	0.939378403	PPA2,EFHD2,PPAT,EMC1,BCL2L13,SOD2,CMBL,ISOC1,BCR,DGKG,PAG1,NDUFB9,SNAP47,KALRN,GPD1L,UNC45A,FAM91A1,SLC7A5,S100A4,CALCOCO1,TMED5,IDNK,EPB41,PRKCB,SNX19,LYRM2,MMUT,RTCA
GSE41176_UNSTIM_VS_ANTI_IGM_STIM_BCELL_1H_UP	CUD	-0.00571497	0.0136267	0.674928	16	0.899253	brain	PWAS	c7	0.674928	0.939378403	SLC7A11,ACSL1,AMPD3,SOD2,TOM1,LYN,GNG12,MYO1B,PANX1,ICAM1,MYO6,PPIF,SERPINB1,AGRN,EHD1
GSE411_WT_VS_SOCS3_KO_MACROPHAGE_IL6_STIM_100MIN_DN	CUD	0.00274044	0.00648898	0.67279	36	0.510287	brain	PWAS	c7	0.67279	0.939378403	PDK2,SLC14A1,PDE2A,AMPD3,ADD1,MOGS,CPT2,AKAP12,CAST,SDC4,STING1,EPHX1,GDPGP1,STARD5,PRDX5,LYRM9,OPA1,MAPK3,KYAT1,CNN3,PNPT1,TIMM21,SLC44A2,TNS3,ULK3,VWA7,CNPY2,NDUFAF1
GSE41867_NAIVE_VS_DAY8_LCMV_CLONE13_EFFECTOR_CD8_TCELL_DN	CUD	-0.00425147	0.0102696	0.678884	20	0.191008	brain	PWAS	c7	0.678884	0.939378403	HACD2,PPP2R2A,MOGS,CLASP1,PPIH,IGF2R,STX6,DHRS1,LLGL1,NMT1,NME1,SH3BGRL2,TPD52,SPTB,SAT2,DPP3,ROBO1,GNA12,TCP11L1,VKORC1
GSE43863_LY6C_INT_CXCR5POS_VS_LY6C_LOW_CXCR5NEG_EFFECTOR_CD4_TCELL_UP	CUD	0.00380004	0.00892925	0.670419	34	0.117521	brain	PWAS	c7	0.670419	0.939378403	CD38,AKT3,MXRA7,FAM107B,ACP6,PBXIP1,WASHC4,RRAS2,LSP1,CARMIL1,LNPEP,LPCAT1,GRAMD2B,TPD52L1,IDH2,PRKCD,EXOC6B,TMED8,ZZEF1,CPNE3,PTK2B,LYN,PDE4B,EFEMP1,NRCAM,TPMT,FABP1,ALPL,TSPAN2,PRKCB,BDH1,RAB18
GSE43957_UNTREATED_VS_NACL_TREATED_ANTI_CD3_CD28_STIM_CD4_TCELL_UP	CUD	-0.00356173	0.00838975	0.671177	29	0.745396	brain	PWAS	c7	0.671177	0.939378403	PNKD,TBRG4,ABCC8,DIAPH1,LSP1,PDLIM4,RUFY1,CANX,FAHD1,HOMER1,ALDH7A1,ADCK1,GART,NAPB,THUMPD1,MYO1B,NRCAM,APRT,ACTR1B,MELTF,SERPINB1,HLA-B,CRK
GSE46606_UNSTIM_VS_CD40L_IL2_IL5_3DAY_STIMULATED_IRF4MID_SORTED_BCELL_DN	CUD	-0.00540246	0.012772	0.672301	16	0.711726	brain	PWAS	c7	0.672301	0.939378403	PPP2R2A,PPA1,ALDH1B1,EEF1E1,SWAP70,RIPK2,ATP1B3,ALCAM,TMOD3,MYO5A,CPNE3,USP15,FNDC3A,TOR1AIP2,OAS1,EHD3,FMNL2,PLXND1,AGRN,EHD1
GSE5099_UNSTIM_VS_MCSF_TREATED_MONOCYTE_DAY3_DN	CUD	-0.00338861	0.00818687	0.678942	33	0.446176	brain	PWAS	c7	0.678942	0.939378403	ANXA6,LRP1B,CLASP1,TBC1D9B,TOMM34,HAGH,STX6,MICAL1,FSCN1,SNAP47,TKT,WDR6,PDXK,NAGK,D2HGDH,PYGB,MAP2K2,S100A4,AHNAK2,BAG3,ARHGAP39,TSPO,LRRC8C,ACOT7,OPA3,TNS3,MINDY1,ULK3,HLA-B,PAK1,SLC39A12,NSF
GSE5542_IFNG_VS_IFNA_AND_IFNG_TREATED_EPITHELIAL_CELLS_6H_UP	CUD	0.0034757	0.00815651	0.670017	23	0.403069	brain	PWAS	c7	0.670017	0.939378403	ART3,PLEKHA2,DOCK5,RGS14,FAM172A,CWC27,NNT,ARSB,CCP110,SCRN2,MTERF4,CARHSP1,KIFBP,MGST1,COTL1,RIDA,GALC,PRODH,RETREG2,ACOX2,SLC9A3R2
GSE557_WT_VS_CIITA_KO_DC_DN	CUD	0.00414287	0.00982023	0.673119	29	0.198575	brain	PWAS	c7	0.673119	0.939378403	DNM3,SORBS1,EHD4,GNA13,ASNS,RIPK2,DUSP3,TECPR2,ANXA2,PLS1,EPN2,CSE1L,CPM,QPRT,IDH1,RFTN1,ASPH,LRRC8C,CCDC91,C19orf53,GLIPR2,EPB41,CUL2,ERLIN1
GSE5589_IL6_KO_VS_IL10_KO_LPS_AND_IL10_STIM_MACROPHAGE_45MIN_UP	CUD	0.00451786	0.0108751	0.677827	24	0.618712	brain	PWAS	c7	0.677827	0.939378403	SLC7A11,ANXA3,PLEKHA1,STON2,CRELD2,RNASET2,CD14,ARL3,CNNM2,FABP3,ATP1B3,TRAF3,LPCAT2,FLNC,ASAP2,TENM4,LRRC8C,ANXA11,GSS,MFSD6,PANX1,RASAL1,SQOR,TMEM163,CRACDL,MCF2L,PRKCB
GSE5589_LPS_VS_LPS_AND_IL10_STIM_IL6_KO_MACROPHAGE_180MIN_DN	CUD	0.00254246	0.00610388	0.67702	43	0.954813	brain	PWAS	c7	0.67702	0.939378403	SLC7A11,MRPL1,RETSAT,NUP93,ARL6IP5,CCDC32,ETFB,PCMT1,RFK,NSUN2,ACOT11,CCDC127,ASNS,IFI30,SGTB,GRAMD2B,ATIC,STX6,FPGT,HEBP1,RWDD1,PCYT1A,PLCB1,CARHSP1,TSFM,VWA8,MYOF,TMED5,C9orf64,CD274,AUH,HSDL2,AVEN,CCDC88A,ACAA2,SCLY,NDUFAF5,PSPH,THEM4,GPX4,GAMT,PHGDH
GSE7460_TCONV_VS_TREG_THYMUS_UP	CUD	0.00436223	0.0105099	0.678098	26	0.86086	brain	PWAS	c7	0.678098	0.939378403	ANXA6,APOL2,VAMP1,PDLIM4,AP3D1,VCAN,AP4E1,THEMIS,ERICH3,PIP4K2A,CAP2,CPM,CYP4X1,NAP1L4,LRRC8A,EPB41,BCAN,AAK1,PITPNC1,PXK,RHOT2,NSF
GSE7831_1H_VS_4H_INFLUENZA_STIM_PDC_DN	CUD	0.00407706	0.00980518	0.677551	23	0.735603	brain	PWAS	c7	0.677551	0.939378403	MGST2,CLCN3,PLEKHA2,MXRA7,IRAG1,RBP7,MCC,GRAMD2B,STING1,PIP4K2A,UMPS,PCP4,COPS7B,HGH1,GPSM1,SEMA4D,CRACDL,CFL1,PRKCB,PEAK1,CAMKK2
GSE7852_LN_VS_FAT_TCONV_UP	CUD	0.00341637	0.00808433	0.672593	26	0.368225	brain	PWAS	c7	0.672593	0.939378403	MGST2,HTT,EMC1,MTX3,ISOC1,FTO,COLGALT2,EPHX1,STARD5,DGLUCY,PSMG1,UROS,BPHL,MTAP,CEP41,ADAR,PDK1,BCS1L,DLG1,LRRC40,PRKCB,GAA
GSE8384_CTRL_VS_B_ABORTUS_4H_MAC_CELL_LINE_DN	CUD	0.00408219	0.0095397	0.668712	25	0.217321	brain	PWAS	c7	0.668712	0.939378403	ANXA6,UBE2O,SLC2A5,GLRX,GMPPB,PGP,ECI1,BBS9,UROS,PDE1B,MGST1,TMEM70,GNPAT,LRRC8A,IDH3A,CRABP1,THUMPD1,OAS1,GGPS1,MINDY1,F3,PSMD9,EFL1,EHD1,PLEC
GSE9601_NFKB_INHIBITOR_VS_PI3K_INHIBITOR_TREATED_HCMV_INF_MONOCYTE_DN	CUD	-0.00547019	0.0131208	0.676744	18	0.874159	brain	PWAS	c7	0.676744	0.939378403	SLC7A11,TXNRD1,PPA1,CZIB,PLSCR1,CD14,SOD2,SDC4,CACNA2D1,GLIPR2,TDRD7,C11orf96,TREX1,ADAR,IFIT2,SLC25A22,ALPL,OGFR,ATP8A2,EHD1
GSE9946_IMMATURE_VS_PROSTAGLANDINE2_TREATED_MATURE_DC_UP	CUD	-0.00668205	0.0160504	0.677179	13	0.381956	brain	PWAS	c7	0.677179	0.939378403	ACAN,SLC30A9,PNMA2,ISCU,UBAP2,FAM114A2,ABLIM3,CHGB,STMN4,PTK2B,SSTR2,TTC38,CNN3,ITGA6
GSE17974_IL4_AND_ANTI_IL12_VS_UNTREATED_1H_ACT_CD4_TCELL_UP	CUD	-0.00532184	0.0128682	0.679193	13	0.707677	brain	PWAS	c7	0.679193	0.939520683	SORCS2,TYW5,APPL2,ADCK1,HDDC3,ALCAM,FAM118B,SLC24A2,RELCH,ADHFE1,CD274,PDE4B,PCP4L1,TTYH3,FARP1
GOBP_INTRINSIC_APOPTOTIC_SIGNALING_PATHWAY	CUD	-0.00330747	0.00801995	0.680042	35	0.51419	brain	PWAS	c5	0.680042	0.939670151	PARL,PDK2,WFS1,PTPN1,RRM2B,CASP9,PRKN,GSDME,ARL6IP5,TRAP1,MIF,USP47,BID,PHLDA3,SOD2,HINT1,ARMC10,FLCN,PRKCD,GPX1,PPM1F,OPA1,ERO1A,HRAS,GSKIP,DDX5,BAG5,PRODH,PDK1,PTPMT1,ITPR1,WWOX,PPIF,NCK1,STK24,P4HB,BNIP3,CUL2,DIABLO
GOCC_ANCHORED_COMPONENT_OF_MEMBRANE	CUD	-0.00391592	0.00948092	0.679583	30	0.176471	brain	PWAS	c5	0.679583	0.939670151	ART3,ENPP6,CDH13,RGMA,EFNA3,RAB3C,NCAM1,CD14,IGSF21,GFRA1,RAB5A,CPM,GPC5,LY6H,NTM,CD55,OMG,CNTN2,RAB3B,BCAN,CNTN5,RAB27B,ALPL,NT5E,MELTF,SVIP,CA4,CD109,CNTN3
GSE17974_CTRL_VS_ACT_IL4_AND_ANTI_IL12_72H_CD4_TCELL_DN	CUD	-0.0024121	0.00584318	0.679749	53	0.178214	brain	PWAS	c7	0.679749	0.939670151	NFXL1,CLYBL,ACOX3,TXNRD1,CAPG,IMMT,ITM2C,GRHPR,NIF3L1,ETHE1,OXSR1,HOMER2,GDI2,PPIL1,CTNNAL1,LMNB1,HDHD5,ISCA2,HOMER1,CPNE2,DHRS1,YARS2,MTHFD1,SHMT1,PSMG1,GPNMB,ATP23,AARS1,NENF,FUCA2,GOT2,QPRT,TMEM120A,MEAK7,NUDCD1,CD82,ANXA4,SND1,ATG7,BDH1,FGGY,ACADVL,PRDX1,BCAT1,IARS2,CD109
GSE45365_HEALTHY_VS_MCMV_INFECTION_CD8A_DC_IFNAR_KO_UP	CUD	-0.0032231	0.00781181	0.679905	27	0.341217	brain	PWAS	c7	0.679905	0.939670151	CAT,SPAG7,PCYOX1L,ATP2B4,ATIC,STX6,MICAL1,UROS,RRAS,MAP2K2,SIRT3,RIDA,PRORP,PPOX,KYAT3,LANCL1,SLC5A6,ACAA2,ACTR1B,TCP11L1,EPRS1
GSE9946_MATURE_STIMULATORY_VS_PROSTAGLANDINE2_TREATED_MATURE_DC_DN	CUD	-0.00585019	0.0141802	0.679929	12	0.568824	brain	PWAS	c7	0.679929	0.939670151	NEK1,TSPAN15,SDC4,RAP2A,MGST1,RAB15,EGFR,TPD52,ACSF3,DYSF,THNSL2,KANK2,SLC27A2
GSE38696_LIGHT_ZONE_VS_DARK_ZONE_BCELL_UP	CUD	0.00433803	0.0105311	0.680395	28	0.965269	brain	PWAS	c7	0.680395	0.939953093	SYNE1,LIAS,MACF1,PBXIP1,RAB23,PVR,IMPA1,MPP7,PIP4K2A,DENND4C,MADD,GRK5,ARHGEF12,GNPAT,AUH,STX17,ADAM10,ALDH4A1,KIF21B,PGM2L1,PDK1,PITPNC1,GLOD4,DHX36,GSTO1,ACADSB
GOBP_POSITIVE_REGULATION_OF_PEPTIDASE_ACTIVITY	CUD	-0.00410995	0.00999508	0.680928	21	0.64386	brain	PWAS	c5	0.680928	0.94005118	SLC1A1,CASP9,TBC1D10A,ARL6IP5,EFNA3,BCL2L13,BID,RIPK2,PPM1F,GSN,LYN,ASPH,CASP1,ROCK2,ROBO1,FAS,F3,DIABLO,CTSH,HIP1R
GSE13229_MATURE_VS_INTMATURE_NKCELL_DN	CUD	-0.00295439	0.00718201	0.680809	27	0.740609	brain	PWAS	c7	0.680809	0.94005118	PHYHIP,CASP9,CNRIP1,STK10,FAM114A2,BORCS7,SNAP47,ACYP1,EXOC6B,ITPA,MRGPRF,PCNT,FUCA2,BBOX1,CALCOCO1,ADSS1,QPRT,ATP13A1,CAPN2,INPP4A,PCYOX1,NQO2
GSE17974_IL4_AND_ANTI_IL12_VS_UNTREATED_6H_ACT_CD4_TCELL_DN	CUD	-0.00304359	0.00740499	0.681059	29	0.524061	brain	PWAS	c7	0.681059	0.94005118	TMEM51,GPRIN3,RELL1,FAM107B,CCDC32,LRP1B,PLSCR1,PFKM,NINJ2,SYNM,PLS1,MTERF4,DGKB,LACTB2,GCA,CLIP2,HDGF,FAS,IFIT2,IFIT5,PGM2L1,TRMT61B,ITPR1,SLC27A2,SIRPG,TDRKH,LUZP1,ABHD6,LXN
GSE33374_CD8_ALPHAALPHA_VS_ALPHABETA_CD161_HIGH_TCELL_UP	CUD	-0.00499652	0.012149	0.680875	17	0.935284	brain	PWAS	c7	0.680875	0.94005118	IMMT,GGT5,FGF1,NCAM1,VCAN,LIG3,ATOX1,NAA80,PDXK,COL18A1,DAGLB,SHD,PTPRK,ACTN2,ATP13A1,GSTM3,GNAQ,DHODH,SLC25A19,EHD1
GSE21380_NON_TFH_VS_TFH_CD4_TCELL_DN	CUD	-0.00462077	0.0112664	0.681704	16	0.868627	brain	PWAS	c7	0.681704	0.940321481	CCDC25,ITGB2,EIF2AK4,TRPV2,PLCB1,OSBPL8,CAPG,NUP210,PNPLA7,GCA,TMCC2,ADAR,UGGT1,RAB37,SMG6,RASA2
GSE25088_CTRL_VS_ROSIGLITAZONE_STIM_MACROPHAGE_DN	CUD	0.00537012	0.0130902	0.68163	13	0.938813	brain	PWAS	c7	0.68163	0.940321481	PDLIM3,SORBS2,MAN2B2,CDS2,ITGA2,D2HGDH,GLS,COX20,HDGF,PLEKHB1,VAT1L,NUDT16,SRR,TFG
GSE27786_CD4_TCELL_VS_NKCELL_DN	CUD	0.00374724	0.00914089	0.681848	22	0.646032	brain	PWAS	c7	0.681848	0.940321481	NFXL1,HEXB,VWA5A,RUFY1,ARSB,CD2AP,ITGB2,MIA2,EPB41L2,PPP2R5A,LRP4,CTBS,OSBPL8,CMPK1,MSRA,TMED5,NIPSNAP3A,APIP,RTN1,TOR1AIP1,CAMKK2
GSE27786_NKCELL_VS_MONO_MAC_UP	CUD	-0.00278609	0.00678655	0.681416	35	0.440838	brain	PWAS	c7	0.681416	0.940321481	CNPY4,GLRX5,TRAP1,SORBS1,ENPP4,MIF,STK10,ERAP1,MTHFD1,RWDD1,NUDC,PLXNB2,EPB41L2,DENND4C,FARP2,PLPP6,EFR3A,NME7,ZC2HC1A,ADO,THUMPD1,CNDP2,ADAM10,EHD3,C2orf76,SLC44A2,PPIE,PANK4,PREX1,DHX36,MTARC2
GOBP_EAR_DEVELOPMENT	CUD	-0.00504722	0.0123212	0.682072	17	0.981243	brain	PWAS	c5	0.682072	0.940390977	ALDH1A3,IFT27,GSDME,LRIG1,SDC4,BCR,PLS1,ATG4B,MAPK3,SCRIB,EPHB2,ADAM10,MYO6,ATP8A2,HPCA
GSE18281_SUBCAPSULAR_CORTICAL_REGION_VS_WHOLE_CORTEX_THYMUS_DN	CUD	0.00400147	0.00977234	0.682195	18	0.570212	brain	PWAS	c7	0.682195	0.940390977	ANXA6,TBC1D1,C1QBP,GDI2,PHLDA3,PGAM2,SCGN,SHMT1,PDLIM2,ALCAM,BBOX1,RDX,DEPTOR,ADD3,SLC25A24,SLC25A22,PDE1A,ABCD3
GSE11961_FOLLICULAR_BCELL_VS_MARGINAL_ZONE_BCELL_UP	CUD	0.00466597	0.0114141	0.682695	22	0.714994	brain	PWAS	c7	0.682695	0.940466868	CPLX1,STK39,DCK,IGLON5,CNRIP1,CCP110,ADCK1,ARFGEF2,OPA1,GMPR,RIC8A,ABCB9,CACNA2D1,LYN,SSTR2,GALM,ADAM10,LGALS8,TSPAN2,NEU3,NCK1,MAP6
GSE15324_NAIVE_VS_ACTIVATED_ELF4_KO_CD8_TCELL_UP	CUD	0.00284566	0.00695829	0.68257	33	0.582262	brain	PWAS	c7	0.68257	0.940466868	PDLIM5,MAN2B2,NUDT6,RAPGEF2,ABHD10,ETHE1,NDUFA6,ABCC8,WIPI1,PLEKHA1,OSBP2,CD14,TBC1D9B,FAM210B,MTMR10,ACOT8,VIPAS39,MCEE,SNX30,ANKMY2,QPCT,C19orf53,PNPLA7,COX20,IFIT2,HAAO,NT5E,TEX264,DPYSL4
GSE360_L_DONOVANI_VS_T_GONDII_DC_DN	CUD	-0.00307499	0.00751831	0.68254	28	0.603309	brain	PWAS	c7	0.68254	0.940466868	ANXA6,CBR3,MX1,FDPS,SV2C,NOP56,WIPI2,EPHX1,CADPS,NME1,ACOT8,GART,TMX4,RUVBL1,SARDH,GBE1,NAP1L4,VPS13A,CNN3,SCCPDH,PGM1,SLC5A6,KCNJ9,NEU3,GSTP1,RPA1
GSE17721_CTRL_VS_CPG_6H_BMDC_DN	CUD	0.0041286	0.0101095	0.68299	21	0.255762	brain	PWAS	c7	0.68299	0.940628484	CORO2A,MX1,CD200,ALDH18A1,ABCC8,AP1G1,ASNS,RARS1,HOMER1,MRPL54,FSCN1,GMPPB,STARD5,PPP2R5A,RAP2A,NIPSNAP3A,USP15,MECR,ATAD1,TUBA8,WBP2,ENDOD1,HPCA,VCL,PYGM
GSE5503_MLN_DC_VS_SPLEEN_DC_ACTIVATED_ALLOGENIC_TCELL_UP	CUD	-0.0036113	0.00884636	0.683109	28	0.467321	brain	PWAS	c7	0.683109	0.940628484	HSD17B11,RAPGEF2,ABCA8,PALD1,ECH1,NAGA,NOPCHAP1,PLSCR1,FER,ALDH7A1,DOCK7,IDH2,ANXA2,TAX1BP1,DAGLB,KYAT1,PANK2,ECI2,ADI1,DPP7,ICAM1,LGALS8,ANXA4,CARM1,TSPAN2,CNN2,GAMT,SERPINF1,EXOC6,GSTO1
GSE17186_NAIVE_VS_CD21HIGH_TRANSITIONAL_BCELL_CORD_BLOOD_UP	CUD	-0.003528	0.00864817	0.683313	27	0.23797	brain	PWAS	c7	0.683313	0.940659203	HADH,MGST2,RCHY1,CBR1,BIN1,ADD1,MIF,RFK,EXOG,RASGRP1,PARS2,IGF2R,RIMOC1,EARS2,COX11,TOM1,AACS,RUVBL1,TSPO,CAB39L,ACTR3B,HACL1,NCK1,SIDT1,LYRM2,SLC25A19,PHGDH,SLC25A15
GSE6674_ANTI_IGM_VS_CPG_STIM_BCELL_UP	CUD	-0.00395107	0.00968899	0.683428	19	0.880842	brain	PWAS	c7	0.683428	0.940659203	NEK1,OXR1,ASAP1,GRAMD2B,ALDH6A1,ARHGAP12,PIP4K2A,VIPAS39,FAM221A,ADD3,LZTFL1,KIF21B,PGM2L1,RETREG2,NEU3,DNAJB4,FAS
GOBP_REGULATION_OF_RESPONSE_TO_WOUNDING	CUD	-0.00561886	0.0138078	0.684056	24	0.0488434	brain	PWAS	c5	0.684056	0.941115013	RGMA,ENPP4,ABCC8,CLASP1,MAP2K1,HRG,ANXA2,PRKCD,ABAT,MAP2K2,HRAS,TSPAN8,EPHB2,PRKG1,EMILIN2,ANO6,CLASP2,STK24,F3,UBASH3B,CD109,VKORC1,CRK
GSE7218_UNSTIM_VS_ANTIGEN_STIM_THROUGH_IGG_BCELL_DN	CUD	0.00485205	0.0119231	0.684047	13	0.42237	brain	PWAS	c7	0.684047	0.941115013	CORO2A,RMDN3,SV2C,RASGRP1,LSP1,THEMIS,ITGB2,CSTB,GIMAP4,PLA2G4C,TXNDC17,DGKA,HLA-G
GOBP_REGULATION_OF_PHOSPHATASE_ACTIVITY	CUD	0.0061333	0.0151367	0.685334	13	0.539703	brain	PWAS	c5	0.685334	0.941315064	HSP90B1,HTT,ITGA2,NUAK1,LGALS3,PTPA,SEMA4D,TIPRL,ROCK2,LPIN1,FKBP1A,GNA12
GOBP_RNA_SPLICING	CUD	-0.00436329	0.0107593	0.685083	20	0.420568	brain	PWAS	c5	0.685083	0.941315064	LSM6,ARVCF,C1QBP,PPIL3,SART3,PPIH,PPIL1,FAM172A,CWC27,TSEN15,RALY,SRSF9,DCPS,AHNAK2,LGALS3,DDX5,RBMXL1,PPIE,TXNL4A,CWF19L1,THRAP3
GOBP_STRIATED_MUSCLE_TISSUE_DEVELOPMENT	CUD	-0.00530866	0.0130642	0.684483	14	0.884681	brain	PWAS	c5	0.684483	0.941315064	PDLIM5,SORBS2,ZMPSTE24,ACADM,PI16,TENM4,NDRG4,ACTN2,RYR2,TREX1,FKBP1A,TOMM70,ADPRHL1,AGT,CXADR,PLEC
GSE13411_SWITCHED_MEMORY_BCELL_VS_PLASMA_CELL_DN	CUD	0.00305211	0.0075203	0.684853	28	0.684587	brain	PWAS	c7	0.684853	0.941315064	CD38,AKAP12,CRELD2,DPY19L1,CARMIL1,ITGA2,ALDH7A1,GMPPB,ARSA,AKR1C3,BBOX1,GSTM1,GSTM3,PGM3,RTN1,ICAM1,PDK1,GSTP1,FOLH1,SARS2,BLMH,GANAB,ASRGL1,LIME1,DARS2
GSE2128_C57BL6_VS_NOD_THYMOCYTE_MIMETOPE_NEGATIVE_SELECTION_DN	CUD	0.00389785	0.00962136	0.685386	29	0.998829	brain	PWAS	c7	0.685386	0.941315064	PDLIM5,NFXL1,EFHD2,CISD2,CAT,ERGIC1,ECH1,HSD17B12,RAB8B,OXSR1,STK10,TOM1L2,ME3,MEGF9,CMPK1,RCN1,ADI1,GTDC1,CNDP2,PLCL1,CDK18,HDGF,RTN4,NT5C3A,GSTO1
GSE3920_UNTREATED_VS_IFNA_TREATED_ENDOTHELIAL_CELL_UP	CUD	-0.00482012	0.0118921	0.685243	25	0.489132	brain	PWAS	c7	0.685243	0.941315064	ATP8A1,EFHD2,ANXA3,NUDT2,SBF2,EHD4,GLRX,LMBRD2,SCAMP1,CPNE2,PLXNA1,ITGB2,PLXNB2,RAP2A,ALCAM,SNX30,LMAN1,IDH1,PTK2B,LYN,SEMA4D,FNDC3A,FMNL2,DOCK4,NCEH1,MPI,UBASH3B,DCXR,ITGAM
GSE41176_UNSTIM_VS_ANTI_IGM_STIM_BCELL_3H_UP	CUD	-0.003835	0.00946632	0.685389	28	0.948285	brain	PWAS	c7	0.685389	0.941315064	CDH13,ACSL1,AMPD3,AGPAT4,GSDME,LRIG1,SOD2,GRAMD2B,MAP2K1,MYH10,INA,TECPR2,GMPPB,PPP3CC,PLGRKT,TXN,DNAJA4,AK4,PGM3,MYO1B,ROBO1,SERPINB1,F3,EHD1
RAPA_EARLY_UP.V1_DN	CUD	0.00472075	0.011638	0.685012	22	0.646815	brain	PWAS	c6	0.685012	0.941315064	MSMO1,GABRB1,MGST2,WFS1,PHYHIP,ALDH1B1,HLCS,SNTB1,FTO,SCO2,FARP2,MICU1,GPT,PISD,SCCPDH,NUMA1,PLPP3,HAAO,ACTR1B,PLXND1,DPH1,OSBPL2
GOMF_MODIFIED_AMINO_ACID_BINDING	CUD	0.00323684	0.00799539	0.685597	20	0.523423	brain	PWAS	c5	0.685597	0.941396833	MGST2,ANXA6,CBS,ASAP1,APPL2,SCIN,ANXA2,APPL1,UROS,OSBPL8,CPS1,GSTM4,GSTM2,GSTM1,GSTM3,MTHFR,GSS,LANCL1,SESTD1,GAP43,SYT1,CPNE1,MMUT
GCNP_SHH_UP_LATE.V1_DN	CUD	-0.00330667	0.00821635	0.687353	26	0.789621	brain	PWAS	c6	0.687353	0.941528323	TBC1D1,STX1A,RMDN3,ADCY9,MYORG,PPFIA4,FAHD1,WIPI2,KANK3,ACOT1,NCOA7,SH3BGRL2,S100A13,STX2,UBE3C,EIF6,HSPG2,LYSMD1,DHODH,PLD2,CNN2,B3GAT3,SERPINF1
GOBP_MITOCHONDRIAL_RESPIRATORY_CHAIN_COMPLEX_ASSEMBLY	CUD	0.00387059	0.00960679	0.68702	24	0.91173	brain	PWAS	c5	0.68702	0.941528323	C12orf73,NDUFA6,COA1,NDUFAF2,NDUFB9,SCO2,TTC19,FOXRED1,SAMM50,TFAM,SURF1,NDUFAF7,NUBPL,TIMM21,COX20,BCS1L,NDUFAF5,SDHAF4,NDUFAF1
GOBP_POSITIVE_REGULATION_OF_DNA_BINDING_TRANSCRIPTION_FACTOR_ACTIVITY	CUD	0.00432984	0.0107351	0.686703	17	0.768516	brain	PWAS	c5	0.686703	0.941528323	ANXA3,CAT,CD200,TRIM25,FER,RIPK2,ERC1,STING1,RWDD1,HCLS1,PRDX3,PLPP3,TERF2IP,FLOT2,PRKCB,AGT,PPP2R5B
GOBP_REGULATION_OF_ACTIN_FILAMENT_BUNDLE_ASSEMBLY	CUD	0.00681911	0.0169626	0.687678	19	0.89474	brain	PWAS	c5	0.687678	0.941528323	SYNPO2,PRKN,CLASP1,SWAP70,CARMIL1,SDC4,PPM1F,SORBS3,RHPN2,RDX,ROCK2,LIMK1,CCDC88A,CLASP2,ASAP3,PAK1
GOBP_REGULATION_OF_LIPID_METABOLIC_PROCESS	CUD	-0.00297822	0.00737612	0.686386	44	0.318519	brain	PWAS	c5	0.686386	0.941528323	PDK2,IGFBP7,DGKQ,ZMPSTE24,MLYCD,SEC14L2,H6PD,EPHX2,SORBS1,LACTB,APPL2,LPCAT1,FABP3,PIP4K2A,PRKCD,CPT1A,AKR1C3,CES1,PPP2R5A,DAGLB,SIRT3,PTK2B,PIP4K2C,IDH1,POR,LYN,TSPO,ASAH1,PANK2,OPA3,TREX1,EIF6,CAPN2,PDK1,FABP1,ACADVL,ABHD6,ERLIN1
GSE16266_CTRL_VS_LPS_STIM_MEF_UP	CUD	0.0061153	0.0151594	0.686654	15	0.269563	brain	PWAS	c7	0.686654	0.941528323	LIMS1,TMEM51,GPRIN3,ISCU,SSH1,SWAP70,GNA13,MAP1S,STX6,SLC7A5,YWHAH,CRACDL,BLMH,SLC25A19,BLOC1S2,INPP5A
GSE21063_WT_VS_NFATC1_KO_BCELL_DN	CUD	-0.00611007	0.015197	0.687641	16	0.508715	brain	PWAS	c7	0.687641	0.941528323	HSPA4L,GOLGA3,DDHD1,AP3D1,NUDCD2,NNT,FLNB,PPM1F,GOT2,OLA1,AKR1B1,HDGF,LRRC40,ECHDC1,GFM1,EPRS1,CCDC90B
GSE21546_ELK1_KO_VS_SAP1A_KO_AND_ELK1_KO_DP_THYMOCYTES_DN	CUD	0.0045719	0.0113503	0.687096	19	0.155245	brain	PWAS	c7	0.687096	0.941528323	HADH,CORO2A,STK39,SART3,HMBS,ATIC,NOP56,SMCR8,RWDD1,PGP,EPB41L2,DTYMK,RUVBL1,CTPS1,TTLL12,RRM1,PPIF,GLO1,TIMM50,MRM3,ERLIN1
GSE2770_IL12_ACT_VS_ACT_CD4_TCELL_6H_UP	CUD	0.00332419	0.00824961	0.686984	23	0.59044	brain	PWAS	c7	0.686984	0.941528323	SLC16A7,LRPAP1,RNASET2,TBC1D9B,MPZL1,HEBP1,RFT1,TATDN3,RUVBL1,GSN,GFUS,USP15,OMG,SQOR,MESD,FARSB,NIT2,SERPINB1,SRR,BDH1,VPS4A,EHD1
GSE27786_LSK_VS_NKTCELL_UP	CUD	-0.00264678	0.00658757	0.687843	45	0.198343	brain	PWAS	c7	0.687843	0.941528323	MCTP1,GUF1,TGM2,PPA2,PAICS,BDH2,ACADM,HSD17B12,FDPS,MIF,NUDT2,NSUN2,NUDCD2,COQ6,NDUFAF2,DGKG,HRG,GRWD1,NUDC,PLXNB2,ATP13A2,SLC25A13,CUL9,MYOF,OSBPL8,MSRA,TPD52,CAPG,SUCLG2,PNP,KYAT3,SLK,MESD,C12orf29,DNAJB4,ABCD3,LXN,EPRS1,GLOD4
GSE360_DC_VS_MAC_B_MALAYI_LOW_DOSE_DN	CUD	0.00307118	0.00764584	0.68792	28	0.420172	brain	PWAS	c7	0.68792	0.941528323	SPAG7,ADD1,PMVK,MIF,CYB5R1,CD14,AHSG,HDDC2,WIPI2,IDH2,PFKL,ILVBL,GPNMB,USP7,PPP2R5A,MADD,MYOF,DNAJC11,ESD,FAM131B,RYR2,IFIT5,SUSD5,MPI,GLO1,PPIE,PYGM
GSE41867_DAY6_VS_DAY8_LCMV_ARMSTRONG_EFFECTOR_CD8_TCELL_DN	CUD	-0.00269081	0.00665946	0.68617	36	0.871276	brain	PWAS	c7	0.68617	0.941528323	MRPL1,PAICS,SPAG7,CAND1,TBC1D10A,MPHOSPH6,ALDH18A1,ALDH9A1,UBAP2,NUDT2,SWAP70,RPAP1,N6AMT1,MTRR,HARS1,HAGH,FTO,ALG11,NDUFB9,RWDD1,EEFSEC,NME1,NUDC,RPA2,GSTZ1,LARS2,IBA57,FAM118B,DNPH1,MSRA,C19orf53,ACOT7,EIF6,COA7,RBMXL1,MANF,SPRYD4,PPIE
GSE43700_UNTREATED_VS_IL10_TREATED_PBMC_UP	CUD	0.00380138	0.00944507	0.687337	24	0.729506	brain	PWAS	c7	0.687337	0.941528323	H6PD,COA6,ABCC8,PPFIA4,VCAN,HOMER1,GART,NAPB,MAP2K2,CTPS1,TRAPPC5,PTER,MERTK,PCYOX1,MELTF,CXADR,RPA1,TXNL4A,DPYSL4,SNCG
GSE45365_NK_CELL_VS_BCELL_MCMV_INFECTION_UP	CUD	-0.00310783	0.00770701	0.686766	36	0.70659	brain	PWAS	c7	0.686766	0.941528323	WFS1,HEXA,CAT,HEXB,GLRX5,NAGA,PCMT1,CCDC6,CYB5R1,GAS7,RNASET2,TST,DECR1,ALDH6A1,MPRIP,HDDC2,OSBPL11,GPD1L,PDXK,ATP13A2,PDLIM2,SFXN3,MLEC,S100A4,REXO2,PCM1,CASP1,LGALS8,PLPP3,SEPTIN9,LMBRD1
GSE46606_DAY1_VS_DAY3_CD40L_IL2_IL5_STIMULATED_BCELL_DN	CUD	0.00354478	0.00882318	0.687863	23	0.555002	brain	PWAS	c7	0.687863	0.941528323	TYW5,TARS3,PALD1,CCDC32,GLRX5,COLGALT2,CMC2,SLC7A5,CTPS1,PLA2G4C,C19orf53,SCG2,AK4,PITPNB,COA7,FKBP5,TIMM13,RALB,SLC27A2,SERPINB9,CA4,NOLC1
GOBP_PROTEIN_LOCALIZATION_TO_NUCLEUS	CUD	0.00535671	0.0133845	0.688996	22	0.741611	brain	PWAS	c5	0.688996	0.941863353	SYNE1,NUP93,APPL2,RAB23,TOR1B,TOR1A,LMNB1,SUN2,CD2AP,FLCN,PRKCD,HCLS1,APPL1,PSEN1,ATP13A2,CSE1L,TXN,OSBPL8,BAG3,TOR1AIP2,TOR1AIP1,HDGF,AGT,NOLC1,ARL2
GSE13306_RA_VS_UNTREATED_TCONV_UP	CUD	-0.00421785	0.010521	0.688495	23	0.369121	brain	PWAS	c7	0.688495	0.941863353	ABCF3,ATP8A1,GM2A,HSD17B11,COMT,PDE2A,ASAP1,CLASP1,MTX3,COQ6,IMPA1,PRKAR2B,EEFSEC,VTA1,MTSS2,NENF,S100A1,DNAJC11,LETMD1,CD82
GSE17721_CTRL_VS_CPG_4H_BMDC_DN	CUD	0.00337285	0.00841801	0.688663	25	0.730226	brain	PWAS	c7	0.688663	0.941863353	CD38,CDH13,MACROD2,TGM2,POGLUT1,SPAG7,NUB1,CD200,WASHC4,SOD2,VCAN,ACTN1,STARD5,PRDX5,TXN,PLEKHA6,ADHFE1,ELAPOR1,TDRD7,USP15,ME1,PDE4B,HDHD2,UPF2,PAWR
GSE5542_IFNG_VS_IFNA_AND_IFNG_TREATED_EPITHELIAL_CELLS_6H_DN	CUD	-0.0023324	0.00581667	0.688431	36	0.548239	brain	PWAS	c7	0.688431	0.941863353	CLYBL,PLCG1,PTMS,ARHGAP21,B3GLCT,MIF,SLC7A8,BID,LGALS1,ERAP1,COQ6,NUDT12,IDH2,KANK3,ECI1,ABHD12,RIC8A,TFAM,DAAM1,RFTN1,OSGEP,ECI2,IDH3A,PDE4B,TOR1AIP2,EHD3,CAPN2,MECR,ADAR,CORO1C,RMND1,DNAJB4,ABHD11,MMUT,RTCA
GSE7348_UNSTIM_VS_LPS_STIM_MACROPHAGE_UP	CUD	-0.00443829	0.0110919	0.689056	20	0.767161	brain	PWAS	c7	0.689056	0.941863353	FAM120B,ACOX3,FHIP2B,MLYCD,CASP9,VAMP1,CCDC127,FAHD1,FLCN,AKAP10,GIT2,TMCC2,KATNAL1,LYSMD1,OPLAH
GSE9509_10MIN_VS_30MIN_LPS_AND_IL10_STIM_IL10_KO_MACROPHAGE_DN	CUD	-0.00435358	0.0108799	0.689046	16	0.287281	brain	PWAS	c7	0.689046	0.941863353	CCDC6,PDLIM4,TBC1D9B,GMPPB,LYSMD2,RAP2A,TMOD3,OPA3,GLIPR2,SEMA4D,CD82,CNDP2,FAH,ICAM1,TUBA8,MFF,CAPN5
ATM_DN.V1_UP	CUD	0.0060435	0.0152081	0.691082	17	0.668837	brain	PWAS	c6	0.691082	0.942196242	ABCA8,RGS12,F13A1,H6PD,N6AMT1,NUMB,LHPP,ME3,SLC7A5,SARDH,NDRG4,CHGB,PTK2B,DYSF
EGFR_UP.V1_DN	CUD	-0.00321617	0.00813646	0.692637	29	0.325029	brain	PWAS	c6	0.692637	0.942196242	CPE,PDLIM3,HSPA4L,SLC1A1,CBR4,ADD3,PDCD4,AGL,ENPP4,RASGRP1,ABLIM1,RUFY1,DCAF6,FTO,ARL3,GFRA1,HEBP1,EPB41L2,H1-2,ELAPOR1,WIPF1,CHN1,RCN1,RMC1,GALC,MFF,PCYOX1,SLC27A2,PSPH,BDH1,CTSH
GOBP_CELLULAR_RESPONSE_TO_ABIOTIC_STIMULUS	CUD	-0.00325561	0.00815196	0.689624	36	0.212078	brain	PWAS	c5	0.689624	0.942196242	PPID,ZMPSTE24,ADSS2,STK39,PDE2A,CRYAB,CASP9,USP47,OXSR1,CERS1,RCSD1,ITGA2,EIF2AK4,PRKCD,NMT1,TNKS1BP1,MICU1,RDH11,HRAS,MAPK3,PTPRK,AKR1B1,BAG3,MGMT,TSPO,CASP1,LRRC8C,FBP1,TREX1,AGT,FAS,CNN2,HPCA,BNIP3,DHX36,PLEC
GOBP_REGULATION_OF_G_PROTEIN_COUPLED_RECEPTOR_SIGNALING_PATHWAY	CUD	-0.00567748	0.0142615	0.690557	19	0.451804	brain	PWAS	c5	0.690557	0.942196242	KCTD8,DGKQ,NECAB2,RGS12,PRKCA,ATP2B4,HOMER2,RGS14,ADA,MGLL,NMT1,PLCB1,GIT2,GRK5,RGS6,ROCK2,PDE4B,CNTN2,TUB,ABHD6
GOBP_RESPONSE_TO_ENDOPLASMIC_RETICULUM_STRESS	CUD	-0.00392337	0.00993761	0.692991	29	0.67417	brain	PWAS	c5	0.692991	0.942196242	WFS1,CLGN,HSP90B1,PTPN1,TMEM33,PRKN,RASGRF1,USP14,TRIM25,TOR1A,THBS4,CANX,SGTB,RASGRF2,EIF2AK4,OPA1,ERO1A,FBXO2,FBXO6,UFL1,PIGBOS1,ATXN3,PDIA3,UGGT1,ERLEC1,ITPR1,SVIP,VAPB,MANF,YOD1,NCK1,PDIA4,P4HB,SCAMP5,ERLIN1,FAF1
GOBP_STEROL_HOMEOSTASIS	CUD	-0.00477348	0.0121013	0.693241	12	0.321741	brain	PWAS	c5	0.693241	0.942196242	ABCA5,EPHX2,FABP3,AKR1C1,CES1,RALY,CYP7B1,TSPO,EHD1
GOMF_PHOSPHOTRANSFERASE_ACTIVITY_PHOSPHATE_GROUP_AS_ACCEPTOR	CUD	0.00509021	0.0128415	0.69182	14	0.555903	brain	PWAS	c5	0.69182	0.942196242	PMVK,PPIP5K2,AK5,NME1,NME2,DTYMK,AK3,GUK1,CMPK1,NME7,AK4,DLG1
GSE10147_IL3_AND_HIVP17_VS_IL3_AND_CPG_STIM_PDC_DN	CUD	0.00337119	0.00853907	0.692993	24	0.6518	brain	PWAS	c7	0.692993	0.942196242	HADH,PDK2,ZMPSTE24,CAND2,ADCK1,PAG1,IQGAP1,ALDH2,ATG4B,TBC1D17,TMEM65,RDH11,POR,PTPA,FAM234A,MOCS1,RAB3D,FLOT2,ANKRD29,RCN2,NQO2,ENDOD1,TPRG1L
GSE1460_NAIVE_CD4_TCELL_ADULT_BLOOD_VS_THYMIC_STROMAL_CELL_UP	CUD	-0.00409575	0.0103262	0.691636	18	0.3279	brain	PWAS	c7	0.691636	0.942196242	HTT,TAPBPL,PCYOX1L,PBXIP1,DIAPH1,PDE4C,TPP1,MLC1,USP7,STAT6,H1-3,KHK,LETMD1,DDX5,CAB39L,CRLF3,AAK1,GAP43,SEC24C,HSPA1L,PYGM
GSE15330_LYMPHOID_MULTIPOTENT_VS_GRANULOCYTE_MONOCYTE_PROGENITOR_IKAROS_KO_UP	CUD	-0.00279309	0.00706988	0.692792	39	0.82146	brain	PWAS	c7	0.692792	0.942196242	MGST2,IMMT,IFT27,C1QBP,LYPLAL1,FAM81A,LACTB,MCCC1,DGKE,SDHA,PIP4K2A,LYSMD2,LHPP,ALCAM,GMPR,STAT6,NUDCD1,SYNJ2,GNPAT,WARS1,CASP1,BPHL,PHLDB1,IDH3A,SCFD1,DUT,TSTD1,PPIF,SERPINB9,AKR1A1,NASP,COMTD1,DBT,CCDC90B,ETFA
GSE17301_CTRL_VS_48H_ACD3_ACD28_IFNA2_STIM_CD8_TCELL_DN	CUD	0.00401205	0.0100979	0.691136	19	0.760816	brain	PWAS	c7	0.691136	0.942196242	HADH,CNPY4,XYLB,CTNNAL1,MICAL3,GCAT,TST,PLS1,SLC1A4,PTPA,GSS,CLIP2,MVD,PLEKHA5,RHOT2
GSE19888_CTRL_VS_T_CELL_MEMBRANES_ACT_MAST_CELL_UP	CUD	-0.00297882	0.00755491	0.693367	29	0.770549	brain	PWAS	c7	0.693367	0.942196242	GARS1,RELL1,DDI2,PPFIBP1,NOPCHAP1,BCL2L13,HARS1,RIMOC1,WIPI2,UBQLN4,FPGT,SHMT1,RAB5A,VPS33B,MRPL10,ZC3HAV1,CHMP1A,STAU1,MRS2,SLC25A13,CISD1,COPS7B,AMPD2,APIP,ROCK2,GLS,GCA,SNX1,ADSL,RCN2,ECHDC1,CPNE1
GSE25123_WT_VS_PPARG_KO_MACROPHAGE_IL4_STIM_UP	CUD	-0.0034122	0.00855785	0.690098	27	0.556499	brain	PWAS	c7	0.690098	0.942196242	LBP,CAND2,RASGRF2,TESC,AS3MT,MTHFD1,IDH2,GCSH,SHMT1,FAM162B,IQCB1,SLC25A29,ALDH2,CAP2,SARDH,TPD52,ARHGAP39,H1-2,BPHL,PDE4B,CFL2,TUBA8,MAN2C1,NXN
GSE26928_CENTR_MEMORY_VS_CXCR5_POS_CD4_TCELL_UP	CUD	-0.00343431	0.00861798	0.690258	23	0.328775	brain	PWAS	c7	0.690258	0.942196242	SLC1A1,TBC1D10A,SEC14L3,THNSL1,DBN1,GALK2,GMPPB,ILVBL,ABCB8,RALY,MADD,ASL,VAMP5,SYNJ2,H1-2,ACY3,P2RX7,P4HB,PRDX1,PSMD9,SELENBP1,CD109,ADK,STX4
GSE2770_IL12_VS_TGFB_AND_IL12_TREATED_ACT_CD4_TCELL_2H_UP	CUD	-0.00393373	0.00988594	0.690695	13	0.478976	brain	PWAS	c7	0.690695	0.942196242	CNPY4,ECH1,ALDH9A1,ALG11,CSTB,CPNE4,ARFGEF2,ACTN2,ACP1,BOLA1,NAXE,CCDC88A
GSE27786_NKCELL_VS_NKTCELL_DN	CUD	-0.00315647	0.00792645	0.690468	28	0.709196	brain	PWAS	c7	0.690468	0.942196242	CD38,NUDT6,SV2C,MIF,NSUN2,SDHA,FAM172A,NOP56,THEMIS,EARS2,MTHFD1,SHMT1,PRKAR2A,WDR6,PDLIM2,USP7,CENPV,PCNT,MRI1,ADI1,FXN,FOCAD,LANCL1,PDK1,SLC5A6,PDE1A,CFL1,PHGDH
GSE27859_DC_VS_CD11C_INT_F480_INT_DC_UP	CUD	0.00392217	0.00993735	0.693072	26	0.0984989	brain	PWAS	c7	0.693072	0.942196242	CPLX1,PDCD4,CBR1,SUCLG1,PRKN,SLC2A8,DNM1,ACAA1,GNA13,FAM210B,PGS1,RAP2A,NDRG4,IDH1,PDE1C,MGMT,ECI2,SRI,PDE4B,TYK2,SLK,TSPAN2,VAT1,NUDT16,CYBC1,NSF
GSE29618_LAIV_VS_TIV_FLU_VACCINE_DAY7_BCELL_DN	CUD	-0.00331192	0.0083089	0.690189	28	0.391924	brain	PWAS	c7	0.690189	0.942196242	SPAG7,ENPP4,MKRN2,RIPK2,ATOX1,ATP1B3,DGUOK,PPP2R5A,RALY,GUK1,CCDC92,OGFOD2,C2CD2,UQCR10,RCN1,BPHL,STX17,YWHAH,SCFD1,CAPN2,LGALS8,APRT,MFF,SMYD5,RCN2,GLB1,STX4,SULT1A2,GYG1,HLA-G
GSE32901_TH1_VS_TH17_NEG_CD4_TCELL_UP	CUD	-0.00484671	0.012204	0.691263	14	0.164644	brain	PWAS	c7	0.691263	0.942196242	MSMO1,CD38,EIF2A,CAMK1G,DOCK5,SUSD2,LNPEP,SFXN5,HDDC3,GTPBP10,CPNE4,VIPAS39,TLN2,TEX264,SLC27A2
GSE37301_PRO_BCELL_VS_CD4_TCELL_UP	CUD	-0.00335865	0.00851442	0.693237	28	0.275862	brain	PWAS	c7	0.693237	0.942196242	PTPN1,DCK,IVD,SNTB1,PLEKHA1,SCIN,ISOC1,IDH2,STARD5,TMEM65,REXO2,ARHGAP39,SCAI,SLC25A40,CEP41,CNDP2,EHD3,IFIT2,PDK1,NT5E,SIDT1,P2RX7,ENDOD1,LIME1
GSE37532_WT_VS_PPARG_KO_LN_TREG_DN	CUD	-0.00672085	0.0170166	0.692873	11	0.277781	brain	PWAS	c7	0.692873	0.942196242	STBD1,TPBG,SARDH,SARS1,DNAJA4,CDA,CRYM,THSD7A,LMCD1,SVIP,SYN2,PEBP1
GSE37533_PPARG1_FOXP3_VS_FOXP3_TRANSDUCED_CD4_TCELL_PIOGLITAZONE_TREATED_UP	CUD	0.00291027	0.0073834	0.69346	33	0.743141	brain	PWAS	c7	0.69346	0.942196242	CBR3,MX1,EHD4,WASHC4,PLSCR1,BCL2L13,TRIM25,TOR1B,LNPEP,SCAMP1,NT5C2,KANK3,PSEN1,PDXK,NAPA,EFR3A,NME7,CASP1,EML2,TDRD7,TREX1,PSMB9,OAS1,LGALS8,ADAR,IFIT2,IFIT5,NT5E,OGFR,STK24,HLA-B,GYG1
GSE3982_MAC_VS_TH1_DN	CUD	0.00403926	0.010187	0.691728	19	0.198724	brain	PWAS	c7	0.691728	0.942196242	ALDH18A1,AKAP12,HMBS,ERAP2,MYH10,ARL3,WDR6,PPP3CC,CSE1L,SLC7A5,GFUS,H1-3,PRDX3,CRLF3,RRM1,SLC5A6,SERPINB1,EIF2B3,CNN2,DGKA,RHOT2
GSE3982_MAST_CELL_VS_TH2_UP	CUD	0.00294912	0.0074411	0.691863	36	0.3634	brain	PWAS	c7	0.691863	0.942196242	CLCN3,HEXA,F13A1,SORBS1,AP1G1,GSTT2,CYB5R1,FAM171A1,CPVL,BID,DPY19L1,BLVRA,HARS2,CAMLG,CAST,DCAF6,FLNB,CTNND1,EPN2,TTC19,MKRN1,GMPR,ASAH1,XPNPEP1,DHRS7,LCMT1,FBP1,LPIN1,GALC,AP5M1,RIN1,LMBRD1,LYZ,APMAP,FAIM2,HP,VCL
GSE45365_CD8A_DC_VS_CD11B_DC_DN	CUD	-0.00213847	0.00540431	0.692328	48	0.124285	brain	PWAS	c7	0.692328	0.942196242	MSMO1,SLC1A1,CBS,ENOPH1,ACADM,MPHOSPH6,COQ9,MKRN2,PPIL1,CERS1,FTO,TPD52L1,HDDC2,FPGT,IDH2,EPB41L2,CHMP1A,DNPH1,CPNE3,LACTB2,RIDA,SUCLG2,H1-2,BTN2A1,ASAH1,UFL1,ADI1,CRYM,MMAB,NRCAM,COX20,PON2,APRT,ANXA4,TERF2IP,THUMPD3,NQO2,LMBRD1,FAS,LXN,STX4,SULT1A1,ETFA
GSE45365_CD8A_DC_VS_CD11B_DC_IFNAR_KO_UP	CUD	-0.0046272	0.0117142	0.692838	17	0.293751	brain	PWAS	c7	0.692838	0.942196242	ANXA3,PRTFDC1,ERC1,DUSP3,GPNMB,RAP2A,ALCAM,MGST1,CPS1,GNPAT,TRAPPC5,CEP41,TIMM21,GRID1,RAB27B
GSE5679_RARA_AGONIST_AM580_VS_AM580_AND_ROSIGLITAZONE_TREATED_DC_DN	CUD	-0.00305344	0.00765814	0.690101	28	0.121668	brain	PWAS	c7	0.690101	0.942196242	LBP,NDRG1,ADPGK,CORO2A,AKT3,ADD1,STX1A,RRAS2,PDLIM4,RGS14,STK10,ARMC10,ATP1B3,DGLUCY,TECPR1,LRP4,SHD,RIOX2,CPM,QPCT,CAPG,LRRC8A,PHYHD1,ASS1,GBA2,ITGA6,HAAO,SIDT1,HID1,PITPNC1,CACNB3
SNF5_DN.V1_UP	CUD	-0.00352228	0.00887178	0.691352	22	0.698222	brain	PWAS	c6	0.691352	0.942196242	FDPS,FNBP1,ASS1,NCAN,DHRS1,ITGB2,DCAKD,DENND4C,VAMP5,FBXO6,SCG2,ADI1,SEMA4D,USP15,PITPNB,GALC,TREX1,PSMB9,IFIT2,CORO1C,ME2,CD109,HLA-A
GSE360_T_GONDII_VS_B_MALAYI_HIGH_DOSE_DC_UP	CUD	-0.00340106	0.00863408	0.693647	19	0.985411	brain	PWAS	c7	0.693647	0.942248421	IGFBP7,IDUA,RAPGEF2,CD200,H6PD,CDH6,SOD2,IMPA1,GYS1,TXN,DGKB,RFTN1,FAM131B,GCDH,AK4,PLCL1,SYT1,CPNE1,BNIP3,PAWR,TPI1
GOMF_PROTEIN_HETERODIMERIZATION_ACTIVITY	CUD	-0.00649788	0.0165218	0.694105	14	0.928608	brain	PWAS	c5	0.694105	0.942249542	HEXA,LSM6,ADD1,ALG2,PEF1,ADD2,MICU1,TENM4,SRI,YWHAH,GCA,PSMF1,SNX1,VAPB,UBA2,SYT1,P4HB,NOLC1,HIP1R
GSE15930_STIM_VS_STIM_AND_TRICHOSTATINA_24H_CD8_T_CELL_DN	CUD	0.00279252	0.00711429	0.694672	37	0.996217	brain	PWAS	c7	0.694672	0.942249542	HSD17B11,SCP2,CCDC6,COQ9,DIAPH1,SWAP70,IMPA1,SEC23A,GALK2,RAB5A,PEPD,TSFM,SRSF9,RIOX2,CTSC,PIP4K2C,OGFOD2,LRPPRC,MTHFR,ROCK2,PGM1,NRCAM,FKBP1A,IFIT2,NFU1,MIX23,RMND1,NQO1,PPIE,EEF1AKMT1,TPRG1L,MTARC2
GSE17721_LPS_VS_PAM3CSK4_12H_BMDC_UP	CUD	0.00362905	0.00924071	0.694523	23	0.712745	brain	PWAS	c7	0.694523	0.942249542	PDLIM5,POGLUT1,CD200,EHD4,SLC7A8,RNPEP,SDC4,NUBP2,HOMER1,PGS1,AKR1C3,TECPR1,TXN,RIOX2,STX2,H1-2,TBC1D13,WDFY1,GSTM2,CD274,USP15,NSUN4,AVL9,ENDOD1,CNN2,ABHD6,STX4,MTARC2,THRAP3
GSE1791_CTRL_VS_NEUROMEDINU_IN_T_CELL_LINE_12H_DN	CUD	0.00572871	0.0145954	0.694688	14	0.250164	brain	PWAS	c7	0.694688	0.942249542	APOL2,ACSS3,PCYOX1L,AGPAT3,LRP4,CACNA2D1,WARS1,MOBP,HLA-DRB1,PSMB9,MVD,LAMA1,SND1,HLA-A
GSE18893_TCONV_VS_TREG_24H_TNF_STIM_DN	CUD	0.00277268	0.00705161	0.694174	28	0.265934	brain	PWAS	c7	0.694174	0.942249542	ELP3,HEXA,RFK,C15orf40,GGH,MTRR,SCGN,SCAMP1,NLN,HOMER1,GPX1,HIBADH,GUK1,STMN4,COTL1,AKR1B1,DHRS7,BPHL,NUMA1,GALC,TIMM21,NAXE,RSU1,MFF,TIMM13,MINDY1,CNN2,EEF1AKMT1
GSE20715_0H_VS_6H_OZONE_LUNG_DN	CUD	-0.00269918	0.00687003	0.6944	30	0.890256	brain	PWAS	c7	0.6944	0.942249542	STBD1,TXNRD1,NUDT6,CBR3,KCNN3,NID2,CD14,AMACR,SLC15A2,GCLC,GSN,POR,DPYSL5,GALM,HSPG2,CDK18,ITGA6,ALKBH4,ACE,PLD1,GFM1,PSMD9,SLC7A6,HP,PPP2R5B,DPYSL4
GSE22886_NAIVE_CD8_TCELL_VS_DC_DN	CUD	-0.00258964	0.00659444	0.694541	45	0.369296	brain	PWAS	c7	0.694541	0.942249542	MGST2,ANXA5,RAPGEF2,HTT,CAT,PCBD1,NAGA,PGD,MNDA,HOMER2,SLC7A8,BID,IFI30,GDE1,DUSP3,CTSB,FPGT,ANXA2,GPX1,PSEN1,TAX1BP3,RNH1,TXN,GSN,IDH1,TMEM70,GCA,DLD,PLIN3,SNX1,CORO1C,CLASP2,TFG,ABHD6,NQO1,CTSH,ETFA,HLA-DRB1
GSE20500_CTRL_VS_RARA_ANTAGONIST_TREATED_CD4_TCELL_UP	CUD	-0.00446824	0.0114152	0.695481	24	0.868476	brain	PWAS	c7	0.695481	0.942600017	MSMO1,HTT,PRKCA,C2CD2L,MICAL3,RGS14,ACAT2,FBXL18,COLGALT2,PDLIM2,RRAS,TBC1D17,MTRF1L,PACSIN2,ADCY3,SNX6,CDC42BPB,KIF21B,SLC25A22,CORO1C,CNN2,SYN2,AP2A2
GSE26495_PD1HIGH_VS_PD1LOW_CD8_TCELL_UP	CUD	-0.00279866	0.00714239	0.695178	32	0.575849	brain	PWAS	c7	0.695178	0.942600017	PLCG1,PDCD4,TBC1D4,AMPD3,ABCG2,EOGT,LRIG1,PBXIP1,C15orf40,BLVRA,RNASET2,HINT1,THEMIS,PTPRK,LPCAT2,FSD1,BTN2A1,TIMM44,BPHL,GALM,TMCC2,ITGA6,ADPRHL1,KANK2,SIRPG,PLXND1,GAMT,PHGDH
GSE29618_PRE_VS_DAY7_POST_TIV_FLU_VACCINE_PDC_DN	CUD	0.0036997	0.00945213	0.695491	27	0.723746	brain	PWAS	c7	0.695491	0.942600017	CLASP1,WASHC4,FNBP1,OSBP2,LSP1,ITGB2,DCAKD,TRPV2,NENF,SLC25A13,SCRIB,GPHN,BPHL,GNAQ,YWHAH,TIPRL,HBS1L,HSPG2,GGPS1,DPP3,SLC5A6,PEAK1,NCK1,ASRGL1,RTCA,ARL2
GSE43863_NAIVE_VS_MEMORY_LY6C_INT_CXCR5POS_CD4_TCELL_D150_LCMV_UP	CUD	-0.00419931	0.0107304	0.695541	21	0.199097	brain	PWAS	c7	0.695541	0.942600017	CD38,RCHY1,HSD17B11,PLCG1,MYH9,PDE2A,ADD3,PDCD4,RASGRP1,STK10,RCSD1,STING1,TMED8,SFXN3,ACOT13,SIRT3,GIT2,LRRC8C,NUMA1,PPOX,HIP1R,PLEC
GSE21927_SPLEEN_VS_TUMOR_MONOCYTE_C57BL6_DN	CUD	0.0040655	0.0104257	0.696575	17	0.973865	brain	PWAS	c7	0.696575	0.943529153	CD38,SLC1A1,CLYBL,CPNE8,SLC16A7,CAT,PPA1,DBNL,NNT,SGTB,EMB,TPD52,H1-3,AK4,FNDC3A,CHD1L,LGALS8,PDHB,SLC7A6
GSE5142_HTERT_TRANSDUCED_VS_CTRL_CD8_TCELL_LATE_PASSAGE_CLONE_DN	CUD	0.0044204	0.0113397	0.696673	18	0.416298	brain	PWAS	c7	0.696673	0.943529153	RRM2B,HLCS,CDS2,LNPEP,RABGGTA,FPGT,NUMB,GCLC,MKRN1,CPM,H1-2,STX17,BAG5,MFSD6,RSU1,FLOT2,HID1,MINDY1,TMEM43,PDCD6IP,INPP5A
GSE6269_FLU_VS_STREP_PNEUMO_INF_PBMC_DN	CUD	-0.00328324	0.00841888	0.696547	28	0.864297	brain	PWAS	c7	0.696547	0.943529153	HSD17B11,PHYHIP,SLC14A1,ETHE1,GAS7,OSBP2,THBS4,HAGH,ECI1,TESC,AFDN,PRKAR2A,ICA1,GSN,ASPHD1,CPNE3,ADI1,NUDT3,CHMP3,BCAN,PC,CYBRD1,PPP2R5B,SNX15
GSE12845_NAIVE_VS_DARKZONE_GC_TONSIL_BCELL_UP	CUD	-0.00409559	0.0105183	0.696997	18	0.389935	brain	PWAS	c7	0.696997	0.943766384	NEK1,FHIP2B,ACAN,PCK2,HEBP1,SMYD5,CHL1,ITPA,CTNND1,PDLIM2,SFXN3,VPS13C,NUMA1,APRT,PDK1,CCZ1B,GNA12,VAT1,SNX27
GSE360_L_MAJOR_VS_T_GONDII_DC_DN	CUD	-0.00275155	0.00707837	0.697479	26	0.374406	brain	PWAS	c7	0.697479	0.944217408	CPE,SDHA,HARS1,ERAP1,CCT6B,ERC1,INA,SEC23B,KANK3,GCLC,FLNC,ME3,RUVBL1,TPD52,H1-3,FAM131B,CRYM,SLC25A24,BAG5,TMCC2,MERTK,SND1,RPE,SLC27A2,PDIA4,CPNE1,HP,INPP5A
GOBP_POSITIVE_REGULATION_OF_CALCIUM_ION_TRANSMEMBRANE_TRANSPORTER_ACTIVITY	CUD	-0.0057431	0.0148001	0.697983	10	0.485439	brain	PWAS	c5	0.697983	0.944496749	HTT,PPP3CC,CACNA2D1,GSTM2,EHD3,RYR2,STIM1,NIPSNAP2,CACNB3,GSTO1
GOBP_PURINE_CONTAINING_COMPOUND_BIOSYNTHETIC_PROCESS	CUD	-0.00200913	0.00518924	0.698628	66	0.346315	brain	PWAS	c5	0.698628	0.944496749	PDK2,ACSL1,PAICS,HACD2,NDUFV3,ADSS2,PPAT,MLYCD,PGM2,DCK,AMPD3,DNAJC30,HSD17B12,NDUFA6,ADCY9,PRTFDC1,NUDT2,ACSL6,SDHA,ADA,ATIC,PFAS,AK5,NDUFB9,MTHFD1,SHMT1,DCAKD,NME1,NME2,GART,DGUOK,AK3,SLC25A13,GUK1,DIP2A,ADSS1,NME7,PNP,AMPD2,GCDH,ACOT7,PANK2,ADCY3,ATP5PO,AK4,MTAP,ACSF3,PDHX,DMAC2L,DLD,APRT,PDK1,SLC25A12,NT5E,ADSL,FLCN,ACSS1,HPCA,PDHB,PANK4,ADK
GOBP_REGULATION_OF_PROTEIN_BINDING	CUD	0.00407698	0.0105082	0.698031	26	0.781771	brain	PWAS	c5	0.698031	0.944496749	RAPGEF2,LRPAP1,RGMA,PRKN,ADD1,RIPK2,STING1,ANXA2,PRKCD,PSEN1,ADD2,DHRS7B,MAPK3,CFHR1,PLCL1,FKBP1A,EPB41,IFIT2,RALB,CTSZ,MAPRE1,ACE,PLXND1,UBASH3B,CRK,HIP1R
GOBP_VESICLE_DOCKING_INVOLVED_IN_EXOCYTOSIS	CUD	-0.00794424	0.0205257	0.698728	12	0.254291	brain	PWAS	c5	0.698728	0.944496749	STX1A,RAB8B,RAB3C,EXOC6B,RAB15,UNC13C,SNPH,RAB3B,RALB,RAB3D,EXOC6
GSE10211_UV_INACT_SENDAI_VS_LIVE_SENDAI_VIRUS_TRACHEAL_EPITHELIAL_CELLS_UP	CUD	0.00328057	0.00846918	0.698494	24	0.140441	brain	PWAS	c7	0.698494	0.944496749	ATP8A1,JAKMIP1,CLYBL,TBC1D1,TBRG4,MACF1,GRAMD2B,CD2AP,EMB,TECPR2,ACYP1,IDH2,NUMB,PEPD,DAAM1,NMRK1,STX17,RSU1,FLOT2,TTYH3,SIDT1,MRM3
GSE34392_ST2_KO_VS_WT_DAY8_LCMV_EFFECTOR_CD8_TCELL_UP	CUD	-0.00302171	0.00779181	0.69816	33	0.791636	brain	PWAS	c7	0.69816	0.944496749	CNPY4,GARS1,ADD3,PDCD4,RELL1,ECH1,SEPTIN3,NDUFA6,WDSUB1,CORO7,EHD4,DPY19L1,RNASET2,MBLAC2,CMBL,RASA1,PPP2R5C,OSBPL11,GPD1L,PDXK,PDLIM2,SNX30,ARHGAP39,DEPDC5,LPIN1,NUMA1,TIMM21,KIF21B,ITPR1,HMGCL,SLC44A2,SNX27,P2RX7,TPRG1L,GYG1,OPLAH
GSE45739_NRAS_KO_VS_WT_UNSTIM_CD4_TCELL_DN	CUD	0.00311781	0.00804322	0.698288	24	0.425988	brain	PWAS	c7	0.698288	0.944496749	GM2A,CLCN3,ARL6IP5,PBXIP1,AMZ2,RNPEP,DECR1,FTO,PLCB1,DENND4C,PPP2R5A,CTBS,SLC1A4,ADD3,PLA2G4C,GTDC1,LPIN1,GALC,PTER,NT5E,NIPSNAP2,LIPA,ACSS1,MTARC2,CCDC90B
GOBP_GOLGI_ORGANIZATION	CUD	0.0042387	0.0109721	0.699262	28	0.356873	brain	PWAS	c5	0.699262	0.944614474	GCC2,GAK,TANGO2,HTT,SYNE1,PLEKHM2,CORO7,ARHGAP21,CLASP1,MAP2K1,COG7,HOOK1,ATL3,MAP2K2,MYO5A,MAPK3,LMAN1,UBXN2B,SEC23IP,TMED5,STX17,BAG5,EHD3,RAB29,CLASP2
GOBP_LONG_CHAIN_FATTY_ACID_METABOLIC_PROCESS	CUD	-0.00259291	0.00670933	0.699154	30	0.500635	brain	PWAS	c5	0.699154	0.944614474	ACSF2,ACSL1,CBR1,SCP2,CPT2,ACAA1,ACSL6,EPHX1,GPX1,ACOT1,ACOT2,ACOT4,ACOT8,CPT1A,AKR1C3,ABHD12,DAGLB,CYP4F11,GSTM4,GSTM2,GSTM1,PLA2G4C,ACOT7,FAAH,HACL1,SLC27A2,GSTP1,ABCD3,GPX4,ABHD6
GOMF_PDZ_DOMAIN_BINDING	CUD	-0.00561138	0.0145227	0.699211	17	0.175405	brain	PWAS	c5	0.699211	0.944614474	CLCN3,PLEKHA2,RAPGEF2,PRKN,TBC1D10A,ATP2B4,SNTB1,PLEKHA1,ERC1,MPP3,PSEN1,LIN7B,MAP2K2,SYNJ2,SSTR2,GNG12,DOCK4,CXADR,SRR,NSF
ESC_V6.5_UP_LATE.V1_UP	CUD	-0.00487886	0.0126466	0.699657	19	0.650233	brain	PWAS	c6	0.699657	0.944756439	PDLIM3,NDRG1,HEXA,STX7,FAM107B,H1-0,SLC22A23,PLXNB2,MICU1,NENF,STX2,SCCPDH,CD55,MYO6,LMBRD1,FARP1,CA4,DCXR,GYG1,CTSH
GOBP_MICROTUBULE_POLYMERIZATION	CUD	-0.00520727	0.013543	0.700608	11	0.189721	brain	PWAS	c5	0.700608	0.944756439	CLASP1,EML2,GBA2,NUMA1,CLASP2,MAPRE1,PAK1,TBCD,SLC39A12,TPPP3,ARL2
GOBP_ORGANIC_ACID_TRANSPORT	CUD	-0.00244964	0.00635897	0.70007	50	0.301163	brain	PWAS	c5	0.70007	0.944756439	SLC7A11,ACSL1,SLC1A1,SLC25A32,SLC16A7,SLC6A11,ABCG2,ARL6IP5,SLC6A7,MIF,CPT2,SLC7A2,SLC7A8,EMB,FABP3,SFXN5,PSEN1,SLC25A29,CPT1A,AKR1C1,SFXN3,SLC16A1,ABAT,SLC25A13,SLC7A5,GOT2,SLC1A4,SLC17A6,LRRC8A,LRRC8C,CRABP1,SLC6A17,SFXN4,RBP1,SLC25A22,SLC5A6,SLC25A12,FABP1,SLC27A2,AGT,GIPC1,ACE,P2RX7,ABCD3,SLC13A5,EPRS1,SLC7A6,SLC25A15
GOBP_REGULATION_OF_CILIUM_ASSEMBLY	CUD	-0.00604047	0.0157056	0.70053	15	0.968646	brain	PWAS	c5	0.70053	0.944756439	TBC1D1,HTT,TBC1D10A,GDI2,TBC1D9B,CCP110,TBC1D17,TBC1D13,EVI5L,MAP4,CCDC88A,TBC1D5,SEPTIN9
GOBP_RESPONSE_TO_STARVATION	CUD	-0.00334625	0.00871271	0.70093	22	0.238998	brain	PWAS	c5	0.70093	0.944756439	EIF2A,COMT,ACADM,WIPI1,ASNS,PICK1,LARS1,FLCN,WIPI2,PCK2,EIF2AK4,NUAK1,TTC5,AKR1C3,SLC7A5,MAPK3,CPS1,SSTR2,GNPAT,ELAPOR1,GPT,DEPDC5,PLIN3,ATG7,RALB,ADSL,BRSK1,TBC1D5,STK24,FAS
GOMF_CATALYTIC_ACTIVITY_ACTING_ON_RNA	CUD	0.00231131	0.00601416	0.700748	57	0.77836	brain	PWAS	c5	0.700748	0.944756439	MBLAC1,TYW5,GARS1,TARS3,FARS2,EXOG,TRNT1,TARS1,NSUN2,AARS2,PARS2,THG1L,RNASET2,HARS1,HARS2,RARS1,FBLL1,LARS1,ELAC2,FTO,NUDT12,EARS2,YARS2,AARS1,LARS2,DCPS,NARS2,REXO2,DIS3L2,LACTB2,RIDA,QRSL1,SARS1,WARS1,ENDOG,PRORP,FTSJ3,DDX5,PNPT1,WARS2,CARS2,TFB1M,DDX18,TRMT61B,FARSB,SND1,THUMPD3,NT5C3A,NUDT16,SMG6,SARS2,EPRS1,IARS2,MRM3,DARS2,DHX36,RTCA
GOMF_SULFUR_COMPOUND_BINDING	CUD	0.00203763	0.00530531	0.700924	49	0.351528	brain	PWAS	c5	0.700924	0.944756439	MGST2,ANXA6,SOD3,CBS,LRPAP1,HSD17B12,SCP2,HLCS,MCCC1,N6AMT1,ACOT11,THBS4,ITGA2,ALDH6A1,HRG,TKT,NAA80,ILVBL,GPNMB,GSTM4,GSTM2,GSTM1,GSTM3,GCDH,ACOT7,ECI2,GSS,TPMT,FBLN7,CFH,RYR2,HDGF,PC,LANCL1,HACL1,GSTP1,ACADVL,DHTKD1,LXN,AGRN,DBT,SULT1A1
GSE11924_TFH_VS_TH1_CD4_TCELL_DN	CUD	0.00303998	0.00791146	0.700793	24	0.785043	brain	PWAS	c7	0.700793	0.944756439	ELP3,SLC16A7,ALDH1B1,PPIL1,DGKE,CMBL,MRPS27,PFAS,CENPV,MTRF1L,MSRA,PYCR3,PRORP,SCFD1,MMAB,DLD,C3orf18,ELMOD1,TMEM120B,PPIE,RTCA,GYG1,GAA
GSE29949_CD8_NEG_DC_SPLEEN_VS_CD8_POS_DC_SPLEEN_UP	CUD	-0.00339815	0.00881182	0.699767	29	0.253737	brain	PWAS	c7	0.699767	0.944756439	ALDH1A3,TBC1D1,ANXA3,SLC2A5,ATP2B4,NID2,RGS14,MPZL1,IFI30,GNAZ,EXOC6B,PDXK,EML1,ASAP2,LSS,CALCOCO1,FBP1,PGM3,PLIN3,FAAH,PLPP3,CD151,CNTN5,MERTK,MYDGF,DOCK4,PLXND1,PLD2,ABCD3,GPX4
GSE3400_UNTREATED_VS_IFNB_TREATED_MEF_DN	CUD	-0.00336605	0.00874439	0.700283	19	0.847096	brain	PWAS	c7	0.700283	0.944756439	LBP,APOL2,BNIP1,LIG3,EPN2,ME3,SLC16A1,LRP4,S100A13,WARS1,CEP41,TREX1,RAB4B,RMND1,HLA-B,HLA-A,HLA-DRB1
HOXA9_DN.V1_UP	CUD	-0.00332663	0.00866395	0.701006	15	0.362736	brain	PWAS	c6	0.701006	0.944756439	STK39,MNDA,GAS7,TIGAR,THBS4,VCAN,IFI30,TYMP,NAGK,SLC39A6,TAX1BP3,SERPINB8,KIFBP,MYOF,TDRD7,USP15,GALC,FNDC3A,TP53I3,FDXR,FAS
GOBP_SEQUESTERING_OF_CALCIUM_ION	CUD	-0.00403333	0.0105121	0.701213	19	0.453333	brain	PWAS	c5	0.701213	0.944834601	ANXA6,HSP90B1,PLCG1,HTT,DIAPH1,JPH1,PSEN1,ERO1A,PTK2B,LYN,GSTM2,SRI,FKBP1A,RYR2,ITPR1,P2RX7,UBASH3B,LIME1,GSTO1
GSE17721_POLYIC_VS_CPG_16H_BMDC_DN	CUD	-0.00355127	0.00926764	0.701579	25	0.100501	brain	PWAS	c7	0.701579	0.944927523	NUP93,FDPS,RFK,WIPI1,TPBG,SOD2,SCAMP1,BAIAP3,ELP2,MLEC,GOPC,CTBS,LRPPRC,NUDCD1,AMPD2,LCMT1,PRDX3,COX20,GLO1,DCXR,HSPA1L,BPNT1,EEF1AKMT1,DBT,COQ7,AP2A2
GSE24634_NAIVE_CD4_TCELL_VS_DAY3_IL4_CONV_TREG_UP	CUD	0.00368836	0.00962544	0.70158	25	0.608238	brain	PWAS	c7	0.70158	0.944927523	MAN2B2,HSD17B11,GCC2,PLEKHA1,ABLIM1,FAM172A,CAST,SDR39U1,PPP3CC,MTERF4,EPN2,CDC37L1,LYRM9,ASPH,BTN3A3,GNG12,PDE4B,SNX6,MVK,PLEKHB1,ITGA6,PLEKHA5,TMEM120B,PYGM
GSE411_UNSTIM_VS_100MIN_IL6_STIM_MACROPHAGE_DN	CUD	-0.00257579	0.00672735	0.701806	38	0.939147	brain	PWAS	c7	0.701806	0.945031184	FAM120B,POGLUT1,ANXA5,HEXB,AMPD3,PBXIP1,ALG2,AKAP12,RGS14,CARMIL1,NNT,CAST,FAM210B,ADCK1,TRAF3,SFXN3,TBC1D17,ALCAM,CALCOCO1,RELCH,KHK,CASP1,DIP2B,DHRS7,DDX5,PISD,AP5M1,CRLF3,CHD1L,C3orf33,TSPAN2,PACS1,ABHD11
GSE23321_CD8_STEM_CELL_MEMORY_VS_CENTRAL_MEMORY_CD8_TCELL_DN	CUD	-0.00373065	0.0097552	0.702145	24	0.450515	brain	PWAS	c7	0.702145	0.945083525	HADH,CISD2,DIAPH1,PLCD1,ACAT2,HDDC3,ATP23,AK3,ACOT13,GOPC,CCDC92,LETMD1,NUP210,TMX3,RCN2,FAS,COX15,GANAB,RAB3GAP2,PRXL2B,MIA3
GSE2706_UNSTIM_VS_8H_R848_DC_DN	CUD	-0.00487422	0.0127521	0.702292	16	0.692815	brain	PWAS	c7	0.702292	0.945083525	TNC,RAPGEF2,MOXD1,SWAP70,RASGRP1,SOD2,ADA,MGLL,AFDN,TXN,RFTN1,WARS1,CD274,FSD1L,TDRD7,IFIT2
GSE39820_CTRL_VS_TGFBETA3_IL6_CD4_TCELL_UP	CUD	0.0029416	0.00769448	0.702239	33	0.857063	brain	PWAS	c7	0.702239	0.945083525	ACSL1,CISD2,ERGIC1,TBC1D4,TBRG4,SWAP70,ELP1,BID,NHLRC2,PHLDA3,MTRR,RCSD1,ELP2,SLC16A1,RUVBL1,CTPS1,LRPPRC,RPA2,HGH1,USP15,KYAT3,RBMXL1,PTER,MIX23,SVIP,TTYH3,SIDT1,PLXND1,ADK,COMTD1,GSTO1,TXNL4A
GSE3982_CTRL_VS_LPS_1H_NEUTROPHIL_UP	CUD	0.00316455	0.00829226	0.702738	30	0.957294	brain	PWAS	c7	0.702738	0.945483059	NAAA,MSMO1,GSDME,EOGT,ALDH9A1,BLVRA,CDC42BPA,PBLD,NUAK1,PLGRKT,RIC8A,MEGF9,OSBPL8,CCDC92,GRK5,ASAH1,USP15,GCA,HSPG2,AVL9,DNAJB1,UBA2,HLA-B,SNCG
GOBP_CELL_CELL_ADHESION_VIA_PLASMA_MEMBRANE_ADHESION_MOLECULES	CUD	-0.0050238	0.0131901	0.703294	18	0.772829	brain	PWAS	c5	0.703294	0.945629189	CDH13,SPARCL1,ARVCF,CDH6,CDH9,IGSF21,PVR,EMB,ITGB2,PLXNB2,ALCAM,TENM4,RIC8A,ICAM1,MPZ,CNTN2,ROBO1,CXADR,ITGAM
GOBP_NEGATIVE_REGULATION_OF_PROTEIN_LOCALIZATION	CUD	-0.00311714	0.00817625	0.703022	29	0.211288	brain	PWAS	c5	0.703022	0.945629189	HADH,PRKN,CD200,ABCC8,SERGEF,GDI2,RAB23,NDUFAF2,FLCN,NUMB,PFKL,PPM1F,TAX1BP3,PPP2R5A,GOPC,TXN,LMAN1,UBXN2B,BAG3,ACTN2,INPP5E,ROCK2,LZTFL1,ERLEC1,SVIP,YOD1,PSMD9
GSE17186_NAIVE_VS_CD21LOW_TRANSITIONAL_BCELL_UP	CUD	0.00363013	0.00952825	0.703213	26	0.956278	brain	PWAS	c7	0.703213	0.945629189	TXNRD1,PTPN1,SUCLG1,PHLDA3,GNPDA1,NUBP2,EMB,STING1,NOP9,CTSB,PGS1,AGPAT3,TRAF3,RNH1,ARHGAP39,LRRC8C,AUH,SEMA4D,GSS,ICAM1,COA7,MANF,CTSZ,GPX4,MYDGF,PSMD9
GSE40685_NAIVE_CD4_TCELL_VS_FOXP3_KO_TREG_PRECURSOR_DN	CUD	0.00316952	0.00833281	0.703673	26	0.155709	brain	PWAS	c7	0.703673	0.945737705	WFS1,PRKN,SLC2A5,TRAP1,ABLIM3,SLC6A7,SCIN,PHLDA3,HARS2,LGALS1,HAGH,FLNB,CSTB,SLC25A29,MRGPRF,MCEE,GBE1,CYB5R3,GDA,RASAL1,PC,MELTF,FARP1,MINDY1,PLXND1,ACADVL,DPCD,CTSH,INPP5A
GSE4748_CTRL_VS_CYANOBACTERIUM_LPSLIKE_STIM_DC_3H_DN	CUD	0.00238613	0.00627125	0.703584	39	0.483442	brain	PWAS	c7	0.703584	0.945737705	ANXA5,RETSAT,IMMT,NDUFV3,GRHPR,MPHOSPH6,SORBS1,MIF,NUDT2,SH3PXD2B,LGALS1,H1-0,DOCK7,PFKM,GCSH,CUL9,RNH1,ASL,MYOF,PON3,GFUS,FBXO6,RCN1,IDH3A,PSAT1,COA7,CD151,NIT2,TTLL12,ADSL,GALK1,SERPINB9,GIPC1,MYDGF,COQ7,TPI1
GSE22886_NAIVE_CD8_TCELL_VS_NKCELL_DN	CUD	0.00385892	0.0101558	0.703966	22	0.682921	brain	PWAS	c7	0.703966	0.945931004	STBD1,STX7,SART3,SSH1,ENPP4,ATP2B4,NLRX1,NCAM1,IGF2R,MIA2,CERS4,AKR1C3,VIPAS39,ARHGEF12,PREP,ASL,GSN,LYN,RFTN1,EML2,PISD,TIPRL,LPIN1,MFSD6,PON2,APMAP,IST1,SEC24C,STX4
GOBP_MONOCARBOXYLIC_ACID_TRANSPORT	CUD	-0.00388151	0.0103017	0.706336	13	0.173091	brain	PWAS	c5	0.706336	0.946400603	SLC16A7,SLC6A11,ABCG2,MIF,EMB,AKR1C1,CES1,SLC16A1,SLC5A6,ACE,P2RX7,ABCD3
GOBP_MUSCLE_ORGAN_DEVELOPMENT	CUD	-0.0042926	0.0114405	0.707503	18	0.771999	brain	PWAS	c5	0.707503	0.946400603	CRYAB,MYORG,JPH1,NLN,HOMER1,LEMD2,FLNB,GPX1,UNC45A,VAMP5,DDX5,SRI,ASS1,CFL2,FKBP1A,RYR2,MYH14,PLEC
GOBP_NEGATIVE_REGULATION_OF_IMMUNE_SYSTEM_PROCESS	CUD	-0.00235591	0.00624767	0.706109	43	0.0248836	brain	PWAS	c5	0.706109	0.946400603	PLCG1,WDR41,TAPBPL,CD200,MIF,DDT,MNDA,MKRN2,NLRX1,FER,ADA,SDC4,BCR,DUSP3,PAG1,SMCR8,APPL1,GPX1,PLCB1,GPNMB,STAT6,LGALS3,LYN,BTN2A2,SCRIB,CD274,USP15,CD55,TREX1,OAS1,ADAR,MERTK,TTLL12,DLG1,SERPINB9,UBASH3B,CNN2,HLA-B,PSMB4,GFER,MIA3,PAWR,CRK,HLA-G,HLA-A,HLA-DRB1
GOBP_POSITIVE_REGULATION_OF_DNA_METABOLIC_PROCESS	CUD	-0.00444514	0.0117612	0.705468	18	0.587104	brain	PWAS	c5	0.705468	0.946400603	NPM2,ANXA3,TIGAR,PRKCD,USP7,SSBP1,RUVBL1,STAT6,MAPK3,EGFR,PTK2B,MGMT,ENDOG,MMS19,LPIN1,MRE11,TERF2IP,YEATS4,GFER,DHX36,FAF1
GOBP_POSITIVE_REGULATION_OF_RESPONSE_TO_BIOTIC_STIMULUS	CUD	-0.00613922	0.0162644	0.705829	15	0.0732735	brain	PWAS	c5	0.705829	0.946400603	LBP,AP1G1,MIF,PRKCA,MNDA,RASGRP1,PLSCR1,CD14,PVR,STING1,HRG,LYN,CD274,USP15,EMILIN2,TOMM70,PAK1,HLA-G,HLA-DRB1
GOBP_REGULATION_OF_AXONOGENESIS	CUD	0.0045705	0.0120913	0.705431	24	0.698525	brain	PWAS	c5	0.705431	0.946400603	MACF1,DBN1,DBNL,MAP2K1,PLXNA1,PSEN1,TRPV2,PLXNB2,LRP4,MAP2K2,DCC,DIP2B,CHN1,EPHB2,SEMA4D,EFNB3,LIMK1,CNTN2,PLXNA2,RTN4,BRSK1,ROBO1,IST1,ISLR2,PLXND1,PAK1,MAP6
GOBP_REGULATION_OF_SMALL_MOLECULE_METABOLIC_PROCESS	CUD	0.0022162	0.0058964	0.707023	54	0.737911	brain	PWAS	c5	0.707023	0.946400603	SLC7A11,PDK2,CLYBL,DGKQ,ZMPSTE24,MLYCD,PRKN,ACADM,DNAJC30,SEC14L2,H6PD,EPHX2,SORBS1,ATP2B4,APPL2,SIRT5,TIGAR,BHMT,NLN,FABP3,PSEN1,PGP,COX11,CPT1A,AKR1C3,CES1,USP7,PTK2B,PPTC7,COQ3,POR,TSPO,GPT,CDA,PANK2,LCMT1,AK4,FBP1,ME1,TREX1,EIF6,ME2,PDK1,SLC25A12,FABP1,P2RX7,ACADVL,HPCA,ARL2,ERLIN1
GSE14350_TREG_VS_TEFF_IN_IL2RB_KO_UP	CUD	-0.00433424	0.011521	0.706765	22	0.706348	brain	PWAS	c7	0.706765	0.946400603	PDE2A,OXR1,BIN1,HLCS,ANKRD16,NUDCD3,RUFY1,CAST,ATP1B3,SBF1,DGUOK,ESYT2,BAG3,ADD3,ADI1,GLIPR2,STX17,TEX264,NT5C3A,APMAP,DGKA
GSE15330_LYMPHOID_MULTIPOTENT_VS_GRANULOCYTE_MONOCYTE_PROGENITOR_UP	CUD	0.00262175	0.00698306	0.70733	34	0.684863	brain	PWAS	c7	0.70733	0.946400603	MGST2,NUB1,HLCS,SWAP70,FNBP1,STK10,RASA1,TSEN15,PIP4K2A,KALRN,GSTZ1,ATL3,DGUOK,PSMG1,ADSS1,KHK,GSTM2,UAP1L1,APIP,MYO1B,ADAM10,NIT1,INPP4A,SND1,PSPH,SDHAF4,SIDT1,BDH1,ECHDC1,LXN,SLC41A3,NPEPPS,TPRG1L
GSE16385_IFNG_TNF_VS_UNSTIM_MACROPHAGE_ROSIGLITAZONE_TREATED_DN	CUD	-0.00438897	0.0116568	0.706533	22	0.449173	brain	PWAS	c7	0.706533	0.946400603	ATP8A1,TGOLN2,CYB5R1,COA1,ACTN1,TAX1BP1,MYOM2,AKAP10,COL18A1,PPP2R5A,ATP13A1,ADD3,MTMR6,SEMA4D,THUMPD1,OAS1,CAPN2,INPP4A,NT5E,ROBO1,CUL2,RAB3GAP2,MRPS31
GSE1791_CTRL_VS_NEUROMEDINU_IN_T_CELL_LINE_0.8H_UP	CUD	-0.00210167	0.00554626	0.704737	34	0.822289	brain	PWAS	c7	0.704737	0.946400603	NFXL1,POGLUT1,C12orf73,ECH1,PCYOX1L,EMB,TKT,UMPS,CPT1A,ALDH2,ZZEF1,COQ5,SURF1,ANKMY2,AKR1B1,NAPRT,GSTM4,ADI1,SRI,MMAB,NSUN4,HDGF,SNX1,TRMT61B,ARHGAP25,NIT2,PSPH,GSTP1,DCXR
GSE27786_CD4_VS_CD8_TCELL_DN	CUD	-0.00262572	0.00692747	0.704665	42	0.814892	brain	PWAS	c7	0.704665	0.946400603	QDPR,IGFBP7,NUDT6,PDE2A,GOLGA3,RABEP1,NUP93,MIF,APPL2,N6AMT1,TIGAR,ELAC2,BAIAP3,NOP56,ARL3,THEMIS,AFDN,RABGGTA,MSTO1,GRWD1,DCAKD,PPP3CC,CISD1,HBG2,STX2,CCDC91,THUMPD1,CNDP2,RBMXL1,MECR,FARSB,TAMM41,PRKCB,ACSS1,DHODH,RASA2,PANK4,SNX15
GSE36888_UNTREATED_VS_IL2_TREATED_STAT5_AB_KNOCKIN_TCELL_6H_UP	CUD	-0.00496312	0.0131811	0.70652	20	0.106698	brain	PWAS	c7	0.70652	0.946400603	WDR17,IFT27,PLSCR1,SH3PXD2B,CD14,SOD2,AFDN,PRKCD,MEGF9,LYN,FSD1L,CRLF3,JAM2,EMILIN2,MB21D2,SERPINB9,SLC4A8,PREX1
GSE37301_MULTIPOTENT_PROGENITOR_VS_CD4_TCELL_UP	CUD	0.00355102	0.00944568	0.70696	25	0.0367045	brain	PWAS	c7	0.70696	0.946400603	PDLIM5,GPRIN3,DCK,TBC1D4,CD200,RMDN3,PLEKHA1,ABLIM1,HDHD5,GRAMD2B,PVR,PAG1,ACTN1,IDH2,EEFSEC,SCRN2,PPTC7,NMRK1,LRRC8A,CHN1,STX17,CRLF3,PIK3CD,IFIT2,ITPR1,TTLL12,DGKA,EXOC6
GSE37416_0H_VS_12H_F_TULARENSIS_LVS_NEUTROPHIL_UP	CUD	0.00335349	0.00892967	0.707256	33	0.107025	brain	PWAS	c7	0.707256	0.946400603	ZMPSTE24,RELL1,ADD1,PBXIP1,MNDA,CDS2,FAM172A,TST,MPZL1,CPNE2,MPRIP,IQGAP1,LPCAT2,ARHGAP1,KCTD21,MYO5A,TSPO,ADD3,HSDL2,YWHAH,PRDX3,EPB41,KIF21B,DYSF,TTLL12,RAB3D,FLOT2,NUDT16,TMEM43,NUDT5,VCL,MTARC1,RAB18,GLUD1,GAA
GSE37534_UNTREATED_VS_ROSIGLITAZONE_TREATED_CD4_TCELL_PPARG1_AND_FOXP3_TRASDUCED_DN	CUD	0.00349735	0.0093093	0.707152	26	0.398003	brain	PWAS	c7	0.707152	0.946400603	MX1,SWAP70,PLSCR1,BCL2L13,TRIM25,GNA13,ERAP2,RIPK2,SMYD5,LYN,VAMP5,WARS1,RINT1,AK4,STX17,TDRD7,TREX1,PSMB9,ICAM1,LGALS8,SLK,IFIT2,ITGA6,RETREG2,OGFR,RPE
GSE39110_UNTREATED_VS_IL2_TREATED_CD8_TCELL_DAY6_POST_IMMUNIZATION_UP	CUD	-0.00611861	0.0163127	0.707599	17	0.173009	brain	PWAS	c7	0.707599	0.946400603	EFHD2,PAICS,GOLGA3,DOCK5,TXNDC5,SWAP70,GAS7,LGALS1,GRAMD2B,RRAS,CTSC,LGALS3,ACTN2,RMDN2,RCN1,RPA2,LPIN1,HAAO,SERPINB1,ATP8A2,HID1,CXADR,GLUD1
GSE3982_BCELL_VS_TH1_DN	CUD	0.00390569	0.010378	0.706662	25	0.937224	brain	PWAS	c7	0.706662	0.946400603	CORO2A,CBS,ANXA3,LRP1B,ATP2B4,MCUR1,HMBS,CDH9,TST,ITGA2,ELAC2,MYH10,ARL3,EXOC6B,DTYMK,KIFBP,QPRT,NAP1L4,ACOT7,AK4,SQOR,SLC25A22,RRM1,FKBP5,UGGT1,PPIF,NASP
GSE41176_UNSTIM_VS_ANTI_IGM_STIM_BCELL_6H_UP	CUD	0.00264131	0.00700885	0.706283	33	0.673567	brain	PWAS	c7	0.706283	0.946400603	CPOX,MAN2B2,HACD2,TMEM230,ELP1,FAM114A2,HSD17B4,FAM172A,ARSB,IDH2,ALDH3A2,CRYZ,GSN,CTSC,IDH1,SUCLG2,SCRN3,NT5DC2,ADI1,GTDC1,SLC25A40,PRDX3,RTN1,TYK2,NRDC,RRM1,UGGT1,SND1,RPE,TBC1D5,TNS3,COX15,FGGY,RPA1,ACADSB,CTSH
GSE4142_NAIVE_VS_MEMORY_BCELL_UP	CUD	-0.00367953	0.00977578	0.706625	22	0.554521	brain	PWAS	c7	0.706625	0.946400603	PTPRN2,NT5DC3,PLCG1,VAMP1,STX1A,KCNN3,CCDC6,AMZ2,ERC1,DNAL1,GMFB,CRAT,ACTR3B,LGALS8,SCN4B,TSPAN2,KIAA0513,ACE,CPNE1,F3
GSE5455_EX_VIVO_VS_POST_24H_INCUBATION_MONOCYTES_FROM_TUMOR_BEARING_MOUSE_DN	CUD	0.00349685	0.00928612	0.706496	25	0.127998	brain	PWAS	c7	0.706496	0.946400603	MGST2,AKT3,WIPI1,RASGRP1,PPIP5K2,RGS14,STK10,NADK2,EMB,PGS1,TECPR1,GPNMB,PMM2,SHD,SLC25A24,CRLF3,CCS,ITGA6,NCK1,ACSS1,PITPNC1,UBASH3B,DGKA
TBK1.DF_UP	CUD	-0.00275773	0.00730334	0.705729	39	0.0563595	brain	PWAS	c6	0.705729	0.946400603	ANXA6,GCC2,LSM6,EOGT,ADCY9,CCDC6,SWAP70,BID,LSP1,DPY19L1,VCAN,SIRPA,DUSP3,NT5C2,ACYP1,SCO2,EML1,PPP3CC,AKR1C3,SLC39A6,RRAS,PIP4K2C,DAAM1,CHGB,ANKMY2,PNP,TBC1D13,ENDOG,TMED5,GCA,RAB29,PIK3CD,LANCL1,CYBRD1,TP53I3,RAB4B,DCUN1D2,SLC33A1,TNS3,AVL9,ENDOD1,DDAH2,OSBPL2
GOBP_REGULATION_OF_PROTEIN_UBIQUITINATION	CUD	0.0059314	0.0158381	0.708031	11	0.471462	brain	PWAS	c5	0.708031	0.946778695	RCHY1,WFS1,PRKN,CAMLG,RIPK2,PEF1,PSEN1,GCLC,TSPO,FBXO2,UFL1,BAG5,FKBP1A,LIMK1,DCUN1D2,NXN
GSE22229_RENAL_TRANSPLANT_VS_HEALTHY_PBMC_UP	CUD	-0.00287133	0.00767977	0.708492	29	0.619895	brain	PWAS	c7	0.708492	0.947195398	CD38,ENPP6,SNX25,BIN1,F13A1,NUP93,COA6,ALDH1B1,GSTT2,PTGR1,PPIH,RCSD1,SDC4,TMEM132E,CMC2,SLC16A1,HMGCLL1,PREP,MEGF9,CTSC,PNP,CSRP2,ACP1,RBMXL1,ACY3,ENDOD1,GFM1,BCAT1,NPEPPS,COQ7
GOBP_HORMONE_MEDIATED_SIGNALING_PATHWAY	CUD	0.0073005	0.0195632	0.709018	12	0.56539	brain	PWAS	c5	0.709018	0.947322152	ACSL1,APPL2,RWDD1,APPL1,CYP7B1,CALCOCO1,SSTR2,UFL1,DDX5,YWHAH,CARM1,KANK2,LANCL2,WBP2,PAK1
GOMF_MANGANESE_ION_BINDING	CUD	-0.00388591	0.0104137	0.709035	14	0.38373	brain	PWAS	c5	0.709035	0.947322152	SOD2,PCK2,IMPA1,NEK4,PEPD,ATP13A2,XPNPEP1,MTPAP,ME1,MRE11,HMGCL,NUDT16,GYG1
GSE8685_IL2_STARVED_VS_IL21_ACT_IL2_STARVED_CD4_TCELL_DN	CUD	-0.00322127	0.00863162	0.709004	24	0.0240131	brain	PWAS	c7	0.709004	0.947322152	TBC1D1,MXRA7,RABEP1,DDT,TOMM34,NAA80,UNC45A,SLC25A29,FARP2,MYOM2,RPL13,MAP2K2,QPRT,SARS1,ADD3,GLIPR2,SCAI,MVK,RAB29,NT5E,RHOT2,WDR81
GSE15735_2H_VS_12H_HDAC_INHIBITOR_TREATED_CD4_TCELL_UP	CUD	-0.00241047	0.00649761	0.710654	32	0.0393759	brain	PWAS	c7	0.710654	0.948389972	AKT3,ITM2C,TBC1D4,ABCG2,CD200,PDLIM4,H1-0,GCAT,IGF2R,IFI30,TESC,PCK2,SNAP47,MICU1,TMEM65,MLEC,MYOF,BAG3,CAPG,ASS1,SLC25A24,SSH1,CRLF3,FKBP1A,ECM1,RSU1,STAM2,MYO6,FLOT2,PLXND1,P2RX7,ITGAM
GSE16385_UNTREATED_VS_12H_IL4_TREATED_MACROPHAGE_DN	CUD	-0.0037864	0.0102427	0.711629	16	0.411141	brain	PWAS	c7	0.711629	0.948389972	ETFDH,HACD2,LDAH,MTRR,RARS1,EMB,HRG,RAB7A,PTGR2,VPS13C,CACNA2D1,RIDA,TPD52,SCFD1,DLD,TPP2,ATAD1,PSPH,ABCD3,PAK1,MMUT,FAIM
GSE17721_LPS_VS_PAM3CSK4_0.5H_BMDC_UP	CUD	0.00285349	0.00767991	0.710226	32	0.935483	brain	PWAS	c7	0.710226	0.948389972	STBD1,TGM2,ZMPSTE24,STX7,LMO7,ECH1,SORBS1,PIP5KL1,AKR7A2,CCDC6,NAGK,ABAT,LRP4,COPS7B,SARS1,ENDOG,MMS19,MTAP,ACSF3,APIP,TDRD7,ME1,PITPNB,PSMB9,DLD,NIT1,DDX18,YEATS4,NUDT16,B3GAT3,NDUFAF1
GSE22886_IGG_IGA_MEMORY_BCELL_VS_BM_PLASMA_CELL_DN	CUD	-0.0027751	0.00748857	0.710952	40	0.66447	brain	PWAS	c7	0.710952	0.948389972	RAPGEF2,ITM2C,LRPAP1,TAPBPL,KCNN3,WIPI1,EHD4,BLVRA,CD14,ATOX1,SRPRB,GRWD1,PDXK,PMM2,NENF,RALY,DNPH1,EPS8L2,LGALS3,QPRT,PYCR3,QPCT,TTC38,SLC1A4,HYI,CLCC1,MVD,PDK1,TFG,BNIP3,SCAMP5,LIME1,VKORC1
GSE2405_0H_VS_24H_A_PHAGOCYTOPHILUM_STIM_NEUTROPHIL_UP	CUD	-0.00341626	0.00918922	0.710066	23	0.375268	brain	PWAS	c7	0.710066	0.948389972	TBCA,ITM2C,GDI2,RNASET2,DECR1,HINT1,ANXA2,TKT,HCLS1,PRDX5,RPL13,REXO2,ESD,NUP210,TMA7,MFF,CHCHD2,PRDX1,AKR1A1,PDHB,PSMB4
GSE28726_NAIVE_CD4_TCELL_VS_NAIVE_VA24NEG_NKTCELL_DN	CUD	-0.00432024	0.011678	0.711421	21	0.695007	brain	PWAS	c7	0.711421	0.948389972	BIN1,PLCD1,MCC,SUN2,MPZL1,ADA,AFDN,ITGB2,CDC42BPA,SORBS3,ALDH2,ADD3,PLA2G4C,SNAP91,NUMA1,GCA,PLXNA2,C2orf72,WWOX,FLOT2,DNAJB1,GLS2,DGKA,PYGM
GSE34205_HEALTHY_VS_RSV_INF_INFANT_PBMC_UP	CUD	0.00429951	0.0115908	0.710681	17	0.554157	brain	PWAS	c7	0.710681	0.948389972	AKT3,SYNE1,LMO7,AKAP12,KIF3A,SUN2,AKR1C3,SCRN1,ALDH16A1,PPTC7,AKR1B1,RFTN1,ACO1,NUMA1,RTN1,NRCAM,CTSZ,THEM4,EPRS1,HIF1AN
GSE3920_UNTREATED_VS_IFNG_TREATED_FIBROBLAST_DN	CUD	-0.00410898	0.0110885	0.710964	26	0.311316	brain	PWAS	c7	0.710964	0.948389972	TGM2,CORO2A,LRIG1,PBXIP1,GGT5,SCP2,APPL2,RRAS2,SLC7A8,DCAF6,EMB,DGKG,EXOC6B,LYSMD2,CPM,VPS13C,ARHGEF12,DDX5,SCAI,FSD1L,CLIP2,ECM1,PGM2L1,SESTD1,NT5E,PRKCB,TTYH3,TCP11L1,TDRKH
GSE43955_1H_VS_42H_ACT_CD4_TCELL_UP	CUD	-0.00291734	0.00789136	0.711615	30	0.884033	brain	PWAS	c7	0.711615	0.948389972	ELP3,CBR3,TBRG4,NUP93,RAB8B,RFK,RAB23,PDLIM4,HARS1,NT5C3B,RWDD1,SRPRB,TYMP,DGUOK,DAGLB,RNH1,GNG12,RTN1,NRCAM,NSUN4,MECR,ADAR,PDIA3,ACTR1B,PLXND1,DIABLO,GFER,DBT,SORD,NXN,NSF
GSE46242_TH1_VS_ANERGIC_TH1_CD4_TCELL_WITH_EGR2_DELETED_UP	CUD	-0.00249938	0.00675758	0.711484	39	0.862692	brain	PWAS	c7	0.711484	0.948389972	POGLUT1,TBC1D1,ANXA3,RGS12,DOCK5,FAM107B,LIAS,NUB1,AMPD3,GSDME,NOPCHAP1,C2CD2L,BCL2L13,FSCN1,GPX1,GATD3,NME1,NUDT19,PLGRKT,SLC7A5,SLC20A2,SYNJ2,WARS1,TBC1D13,RMC1,GALM,CD274,CD55,SSH1,FAH,MELTF,BDH1,SNX27,PRXL2B,ACOX2,SLC25A15
GSE4984_GALECTIN1_VS_LPS_STIM_DC_DN	CUD	-0.00301529	0.00811917	0.710355	29	0.873857	brain	PWAS	c7	0.710355	0.948389972	CLGN,NANS,DOCK5,PPA1,SART3,GSDME,DISP2,RBP7,STON2,BID,RARS1,MTHFD1,SGIP1,EEFSEC,UMPS,PDXK,MYOM2,CSE1L,OXNAD1,LRRC8C,CHN1,SEMA4D,FAM234A,CSDC2,LAMA1,NFU1,P4HB,CUL2
GSE5503_MLN_DC_VS_SPLEEN_DC_ACTIVATED_ALLOGENIC_TCELL_DN	CUD	0.00310521	0.00839346	0.711415	28	0.0472269	brain	PWAS	c7	0.711415	0.948389972	PLEKHA2,MRPL1,PDE2A,FDPS,PPIH,RRAS2,TMEM245,RARS1,SDC4,CCDC124,IFI30,ELAC2,APPL1,TIMM9,ATG4B,CARHSP1,CSE1L,PREP,MEGF9,CTPS1,OXNAD1,MTAP,CEP41,HBS1L,HIBCH,PSMF1,YOD1,ACSS1,ENDOD1,EPRS1
GOBP_CELLULAR_GLUCOSE_HOMEOSTASIS	CUD	-0.00446198	0.0120997	0.7123	13	0.872727	brain	PWAS	c5	0.7123	0.94845534	PTPRN2,ABCC8,C2CD2L,BAIAP3,NDUFAF2,PCK2,GPX1,GCLC,ENDOG,LRRC8A,SRI,ICAM1,ACE,SERPINF1,STX4,HLA-DRB1
GOBP_OSTEOBLAST_DIFFERENTIATION	CUD	-0.0055046	0.0150525	0.714593	16	0.872701	brain	PWAS	c5	0.714593	0.94845534	TNC,CAT,DNAJC13,RRAS2,HSD17B4,VCAN,UFL1,DDX5,SEMA4D,ADAR,SND1,ALPL,WWOX
GOCC_GOLGI_LUMEN	CUD	-0.00627721	0.0172045	0.715216	11	0.478876	brain	PWAS	c5	0.715216	0.94845534	SOD3,ACAN,LRPAP1,VCAN,NCAN,SDC4,ERO1A,GPC5,HSPG2,BCAN,AGRN
GSE1460_DP_THYMOCYTE_VS_NAIVE_CD4_TCELL_CORD_BLOOD_DN	CUD	-0.00255193	0.00697693	0.714539	29	0.277602	brain	PWAS	c7	0.714539	0.94845534	ATP8A1,BIN1,AMPH,ETHE1,PCYOX1L,SLC2A11,NUDT2,STK10,GCAT,ERAP1,SIK3,ACTN1,BTN2A2,BTN2A1,ASAH1,SLC17A6,SEMA4D,PDE4B,SEPTIN9,GNA12,MINDY1,ASAP3
GSE1460_INTRATHYMIC_T_PROGENITOR_VS_CD4_THYMOCYTE_DN	CUD	0.00314016	0.00861503	0.715486	36	0.111441	brain	PWAS	c7	0.715486	0.94845534	LBP,RGS12,PDCD4,SYNE1,ARL6IP5,CD200,RAB8B,EHD4,PLEKHA1,TOR1B,ABLIM1,CRELD2,MAP2K1,ITGB2,ACTN1,CACNA2D2,GIMAP4,ABAT,PPP2R5A,OSBPL8,PIP4K2C,COTL1,BAG3,QPCT,PLA2G4C,STX17,PDE4B,OMG,TOR1AIP1,RAB29,SERPINB9,SIRPG,AGT,APMAP,HLA-B,BNIP3,VCL,HLA-G
GSE15139_GMCSF_TREATED_VS_UNTREATED_NEUTROPHILS_UP	CUD	0.00269238	0.00731165	0.7127	26	0.927465	brain	PWAS	c7	0.7127	0.94845534	MSMO1,IFT27,SUCLG1,PTMS,ALDH7A1,STX6,PPP2R5C,HIBADH,TMEM160,PLGRKT,GSTM3,FXN,APIP,NAXE,MVD,MFF,ACAA2,FLOT2,VAPB,LIPA,MINDY1,ENDOD1,GPN2
GSE15659_NAIVE_VS_PTPRC_NEG_CD4_TCELL_DN	CUD	0.00471356	0.0128773	0.714339	17	0.76173	brain	PWAS	c7	0.714339	0.94845534	TRIM2,TBC1D4,PPM1K,RNASET2,PVR,RASA1,SEC23B,PSEN1,SCO2,PPP2R5A,WARS1,TDRD7,SNAP91,TPMT,RRM1,SCAMP5,TPI1
GSE17974_0.5H_VS_72H_IL4_AND_ANTI_IL12_ACT_CD4_TCELL_DN	CUD	-0.00207159	0.00562303	0.712566	53	0.4911	brain	PWAS	c7	0.712566	0.94845534	ACOX3,SENP8,ENOPH1,PALD1,PPIL3,CCDC32,ETFB,ETHE1,COA6,NUDT2,GNPDA1,ACAT2,MAP1S,ISCA2,CPNE2,DHRS1,PFKM,SHMT1,GPNMB,ATP23,AK3,ALCAM,FUCA2,RDX,QPRT,IDH1,TMEM120A,CAPG,CSRP2,LETMD1,PRDX3,LDHA,MYO1B,SQOR,MECR,HMGCL,BDH1,GLO1,CACNB3,ACADVL,SARS2,GLS2,NDUFAF1,BCAT1,CD109,ADK
GSE17974_0H_VS_12H_IN_VITRO_ACT_CD4_TCELL_DN	CUD	0.00241518	0.00657579	0.713407	37	0.0585931	brain	PWAS	c7	0.713407	0.94845534	QDPR,NFXL1,POGLUT1,PAICS,IMMT,GGCT,MLYCD,UCHL3,CD200,ETFB,TRAP1,GGH,ISCA2,ATOX1,STX6,ATP1B3,HDDC3,PGP,PEPD,GNG8,MRS2,MLEC,PREP,TMEM120A,MIPEP,GTDC1,GLS,COA7,TTLL12,SLC27A2,PEAK1,CD109,ERLIN1
GSE18791_CTRL_VS_NEWCASTLE_VIRUS_DC_6H_DN	CUD	-0.00384442	0.0105082	0.714476	24	0.603506	brain	PWAS	c7	0.714476	0.94845534	MX1,PLSCR1,TRIM25,GNA13,TOR1B,GLRX,PELO,STARD5,PPP3CC,NCOA7,PTK2B,CD274,SEMA4D,STX17,PNPT1,SQOR,ADAR,IFIT2,IFIT5,DNAJB4,NT5C3A,PAWR
GSE18893_CTRL_VS_TNF_TREATED_TCONV_24H_DN	CUD	-0.00409404	0.0112061	0.714857	15	0.204918	brain	PWAS	c7	0.714857	0.94845534	MCTP1,GM2A,HEXA,PRKN,ASAP1,USP47,ERC1,ATOX1,ACOT8,LRRC8C,AUH,DPP7,PDE4B,FAH,PON2,PPP1R12C,EXOC6
GSE22432_UNTREATED_VS_TGFB1_TREATED_COMMON_DC_PROGENITOR_DN	CUD	0.00236011	0.00643172	0.713658	44	0.77067	brain	PWAS	c7	0.713658	0.94845534	RCHY1,IFT27,PDCD4,FAM107B,ECH1,CNRIP1,CDS2,SDHA,TBC1D9B,STING1,HCLS1,HIBADH,PPP3CC,BBS9,IAH1,GIMAP4,CTBS,ANKMY2,RMDN1,CSRP2,PHYHD1,DHRS7,TDRD7,PDE4B,OAS1,SQOR,ACP1,NRDC,PIK3CD,SLC25A12,PRKCB,DNAJB4,TNS3,SIDT1,NUDT16,GPX4,PXK,PREX1,ACADSB,HIP1R
GSE22886_NAIVE_CD4_TCELL_VS_12H_ACT_TH1_UP	CUD	-0.0031141	0.00848278	0.713539	31	0.827444	brain	PWAS	c7	0.713539	0.94845534	ATP8A1,PBXIP1,FNBP1,CAMLG,ISYNA1,PDLIM2,CDC37L1,STAT6,VPS13C,CMPK1,ADD3,IQSEC1,HYI,LZTFL1,CDK18,FAAH,STIM1,CARS2,INPP4A,DCUN1D2,FLOT2,RAB5C,VAT1,SIDT1,DNAJB1,GLS2,PLCH2
GSE25123_WT_VS_PPARG_KO_MACROPHAGE_ROSIGLITAZONE_STIM_UP	CUD	-0.00389855	0.0106351	0.713936	29	0.588013	brain	PWAS	c7	0.713936	0.94845534	MGST2,ITM2C,TBC1D4,DNAJC13,ABCG2,PPM1K,RASGRF1,ARHGAP21,CNRIP1,PLEKHA1,STON2,TMEM245,CD14,SLC22A23,EPHX1,GATD3,EML1,EPB41L2,ICA1,RHPN2,FAM118B,DAAM1,ARHGEF12,NMRK1,DIP2B,SNX6,BAG5,CYBRD1,SIDT1,AKR1A1,SCAMP5
GSE2706_R848_VS_R848_AND_LPS_8H_STIM_DC_DN	CUD	-0.00601554	0.0164839	0.715161	11	0.828681	brain	PWAS	c7	0.715161	0.94845534	CPNE8,SLC2A5,TPBG,ALG2,HOMER1,MGLL,LYSMD2,ESYT2,PSMD5,WARS1,AK4,FNDC3A,CAPN2,SERPINB1
GSE29618_BCELL_VS_PDC_UP	CUD	-0.00362737	0.00994359	0.715264	18	0.100966	brain	PWAS	c7	0.715264	0.94845534	PLEKHA2,CHMP7,MACF1,RAB8B,SWAP70,RRAS2,ABLIM1,ADD2,TPD52,QRSL1,CD55,RAB29,PDK1,ARHGAP25,NT5E
GSE35685_CD34POS_CD10NEG_CD62LPOS_VS_CD34POS_CD10POS_BONE_MARROW_UP	CUD	0.00265429	0.00728338	0.715536	46	0.660464	brain	PWAS	c7	0.715536	0.94845534	QDPR,HADH,ADSS2,RELL1,CASP9,H6PD,PCMT1,ALDH9A1,RGS14,CD14,ISYNA1,ARMC10,PCK2,ACTN1,PRKCD,TKT,GCSH,FLNB,PRKAR2A,WDR6,PCYT1A,TRPV2,CPT1A,ALDH2,DENND4C,ACOT13,MLEC,STX2,ADSS1,ARHGAP39,SUCLG2,YWHAH,CAPN2,PON2,RTN4,VAPB,PRKCB,DNAJB4,GNA12,GPX4,GSTO1,GLUD1
GSE36826_WT_VS_IL1R_KO_SKIN_STAPH_AUREUS_INF_DN	CUD	0.00310353	0.00843544	0.712936	39	0.631251	brain	PWAS	c7	0.712936	0.94845534	TGM2,LBP,IGFBP7,HEXA,CAMK1G,PTPN1,MX1,ATP2B4,PLSCR1,COA1,BLVRA,RIPK2,PVR,ATOX1,FSCN1,SCO2,ATP13A2,EPB41L2,TSFM,VAC14,PLGRKT,RFTN1,WARS1,XPNPEP1,AK4,SRI,TDRD7,PDE4B,LDHA,ICAM1,ECM1,ADAR,RSU1,CARM1,ISOC2,PLD1,BNIP3,LXN,MIA3,ERLIN1
GSE37416_CTRL_VS_12H_F_TULARENSIS_LVS_NEUTROPHIL_UP	CUD	-0.00352685	0.00961145	0.713662	29	0.823229	brain	PWAS	c7	0.713662	0.94845534	ZMPSTE24,NUB1,ADD1,HSD17B12,MNDA,IGF2R,MPZL1,VPS36,PPM1F,TMX4,GIMAP4,TAX1BP3,ARHGAP1,RIC8A,MYO5A,LRRC57,UBE3C,ADD3,TBC1D13,ADI1,CRLF3,LCLAT1,EPB41,UGGT1,RAB3D,STXBP5,CA4,VCL
GSE39556_CD8A_DC_VS_NK_CELL_MOUSE_3H_POST_POLYIC_INJ_UP	CUD	0.00329242	0.00894908	0.712943	27	0.745651	brain	PWAS	c7	0.712943	0.94845534	HADH,IGFBP7,CLGN,PAICS,MPHOSPH6,GGH,CTNNAL1,BID,ACAT2,ALDH7A1,PRKAR2B,PFKM,MTHFD1,TOM1L2,UMPS,DTYMK,CSE1L,TXN,AKR1B1,ACOT7,ADCY3,GNAQ,RRM1,SLC27A2,PHGDH
GSE3982_MAST_CELL_VS_MAC_UP	CUD	0.00305332	0.00832547	0.71381	26	0.775242	brain	PWAS	c7	0.71381	0.94845534	CD38,ITM2C,LRRC20,SORBS1,ALDH18A1,PCMT1,SLC2A11,N6AMT1,SRPRB,CACNA2D2,MLC1,TMX4,HMGN1,TTC19,MKRN1,GMPR,TFAM,ADI1,ASS1,LGALS8,KIF21B,SLK,ARHGAP25,DOCK9,CNN2,ABHD6
GSE40274_CTRL_VS_FOXP3_AND_XBP1_TRANSDUCED_ACTIVATED_CD4_TCELL_DN	CUD	-0.00407917	0.0110442	0.711868	21	0.507319	brain	PWAS	c7	0.711868	0.94845534	CAT,BIN1,RELL1,PNKD,SRXN1,AMPD3,B3GLCT,SUSD2,WIPI1,SCAMP1,HDHD5,ACTN1,S100A1,CALCOCO1,GDPD1,ARHGAP39,EHD3,LANCL1,NUDT16
GSE7852_THYMUS_VS_FAT_TCONV_UP	CUD	-0.00317509	0.00864897	0.71354	25	0.119179	brain	PWAS	c7	0.71354	0.94845534	MGST2,ATP8A1,C12orf73,BNIP1,GRHPR,THNSL1,CYB5R1,RRAS2,ABLIM1,DBNL,MTX3,ADA,ALDH7A1,TPP1,TTC5,PTGFRN,HDDC3,ALDH2,DGLUCY,ALDH5A1,CAP2,GSKIP,CTSC,HDHD2,BCS1L,DLG1,STK24
GSE9650_NAIVE_VS_MEMORY_CD8_TCELL_UP	CUD	0.00388167	0.0105947	0.714083	28	0.350222	brain	PWAS	c7	0.714083	0.94845534	WFS1,NDRG1,DCK,ACADM,ABCG2,GGT5,PLEKHA1,TMEM245,ABLIM1,RNASET2,CANX,EPHX1,PIP4K2A,ACTN1,IDH2,BBS9,CTPS1,CNN3,HBS1L,MECR,PDK1,CCDC93,FARSB,PRKCB,NASP,MRM3
GSE9960_HEALTHY_VS_SEPSIS_PBMC_DN	CUD	0.00422113	0.0115841	0.715567	17	0.518633	brain	PWAS	c7	0.715567	0.94845534	MGARP,PLEKHA2,ELP3,SWAP70,WASHC4,FER,CMBL,ARHGAP12,HOOK1,NAPA,MYOM2,MAPK3,INPP5E,C11orf96,SYNJ1,LGALS8,MECR,PLSCR4
MTOR_UP.N4.V1_UP	CUD	0.0023612	0.00641723	0.712913	41	0.207653	brain	PWAS	c6	0.712913	0.94845534	SLC7A11,MSMO1,SLC25A32,NANS,ANXA3,TBRG4,RPAP1,DBN1,ASNS,IFI30,ARL3,PCK2,PFKM,GALK2,PLS1,VPS33B,PDXK,PLCB1,LARS2,SLC7A5,ASPHD1,NME7,IDH1,PTPRK,MIPEP,SSTR2,SARS1,KYAT1,TIMM44,IDH3A,ASS1,PDHX,CHORDC1,FAH,SQOR,KIF21B,GFPT1,ITPR1,ISOC2,NQO2,PSPH,FAS,ABHD6,BNIP3,BCAT1,PHGDH,STX4
GSE42021_TCONV_PLN_VS_TREG_PRECURSORS_THYMUS_DN	CUD	-0.0055679	0.0152957	0.715845	15	0.600182	brain	PWAS	c7	0.715845	0.948625527	ACSL1,TXNRD1,TBRG4,PLEKHA1,CD14,SCAMP1,TAX1BP1,CTPS1,GLIPR2,FNDC3A,EIF6,ICAM1,DLD,DPP6,MAPRE1,IST1,VCL,EHD1
GSE23505_UNTREATED_VS_4DAY_IL6_IL1_TREATED_CD4_TCELL_UP	CUD	0.00188608	0.00518796	0.716195	50	0.62373	brain	PWAS	c7	0.716195	0.948708708	MRPL1,CAT,PPIL3,ECH1,MPHOSPH6,RGS14,CAMLG,TST,MOCS2,CHCHD6,SPR,NMT1,ECI1,HIBADH,PTGR2,COX11,IAH1,KIFBP,ABHD12,VWA8,GDPD1,COQ3,MDH2,ARL6,ACOT7,GSTM3,NUBPL,TIMM21,MVK,MRE11,KYAT3,NAXE,DPP3,CCS,MAN2C1,DUSP19,FLOT2,TSPAN2,TNS3,UBA2,ECHDC1,PRDX1,BCAT1,RPA1,CCDC90B
GSE4748_CTRL_VS_LPS_STIM_DC_3H_UP	CUD	-0.00512778	0.0141054	0.716207	16	0.558399	brain	PWAS	c7	0.716207	0.948708708	TRIM2,SLC14A1,OXR1,AMPD3,MX1,OXSR1,TARS1,AKAP12,NCAM1,SEC23A,IQGAP1,PGP,RAP2A,DIP2B,FNDC3A,PDK1
GOBP_POSITIVE_REGULATION_OF_CELL_CYCLE	CUD	0.00534342	0.0147239	0.716674	17	0.528007	brain	PWAS	c5	0.716674	0.948732742	MBLAC1,NPM2,RRM2B,PRKCA,PLSCR1,ASNS,DUSP3,PLCB1,CENPV,RDX,TMOD3,EGFR,UBXN2B,ROCK2,NUMA1,CHMP3,RRM1,NUDT16,GIPC1,SMPD3
GSE37301_HEMATOPOIETIC_STEM_CELL_VS_GRAN_MONO_PROGENITOR_UP	CUD	0.00298678	0.00822872	0.716627	25	0.127821	brain	PWAS	c7	0.716627	0.948732742	CD38,HSPA4L,PLCG1,CBR3,CD200,SWAP70,PLSCR1,LPCAT1,EPHX1,HOOK1,GIT2,REPS1,PTK2B,PIK3CD,ADAR,UGGT1,HACL1,LYSMD1,CAMKK2,GSTO1
GSE45365_HEALTHY_VS_MCMV_INFECTION_CD8_TCELL_IFNAR_KO_UP	CUD	-0.00609123	0.0167759	0.716534	14	0.151849	brain	PWAS	c7	0.716534	0.948732742	NEK1,EOGT,ENPP4,FABP3,FGD4,LNPK,DHRS7B,TFAM,C2CD2,DUT,SESTD1,DUSP19,CAMKK2,ELMOD1,DIABLO
GSE22886_CD4_TCELL_VS_BCELL_NAIVE_UP	CUD	-0.00309685	0.0085459	0.717069	27	0.783601	brain	PWAS	c7	0.717069	0.94905751	MAN2B2,COMT,GARS1,SYNE1,PBXIP1,EPHX2,MOGS,PRKCA,PITPNC1,BCR,ATP13A2,GUK1,S100A4,BAG3,TSPO,SEMA4D,FXN,GNAQ,PRDX3,PLEKHB1,FKBP5,MAN2C1,APMAP,TBCD
GOBP_ADAPTIVE_THERMOGENESIS	CUD	-0.00346304	0.00958902	0.71799	16	0.84053	brain	PWAS	c5	0.71799	0.949536359	HADH,ACSL1,CPT2,APPL2,ACOT11,LNPEP,DECR1,FLCN,DOCK7,TRPV2,DHRS7B,ACOT13,STAT6,LPIN1,PLCL1,NRDC,ALPL,ABHD6
GOBP_NEGATIVE_REGULATION_OF_LEUKOCYTE_PROLIFERATION	CUD	-0.00549631	0.0152605	0.718724	10	0.233051	brain	PWAS	c5	0.718724	0.949536359	MNDA,SDC4,GPNMB,LYN,BTN2A2,SCRIB,CD274,DLG1,GSTP1,PAWR,HLA-G,HLA-DRB1
GOBP_REGULATION_OF_INTRACELLULAR_TRANSPORT	CUD	0.00337145	0.00933652	0.718022	46	0.924792	brain	PWAS	c5	0.718022	0.949536359	PARL,SLC1A1,GCC2,PTPN1,CRYAB,PRKN,DNAJC13,SCP2,RAB23,NSUN2,ARHGAP44,MAP2K1,ITGB2,ANXA2,PRKCD,HCLS1,PSEN1,NMT1,MLC1,ATP13A2,USP7,ARHGAP1,PCNT,MAP2K2,HRAS,TXN,RDX,NDRG4,MAPK3,LMAN1,BAG3,ACTN2,PCM1,RINT1,BORCS5,NUMA1,SCFD1,CHMP3,RAB29,MFF,ERLEC1,SVIP,YOD1,REEP6,HSPA1L,HPCA,B3GAT3,NOLC1,NPEPPS,ITGAM,EHD1
GOCC_NEURON_PROJECTION_TERMINUS	CUD	0.00483324	0.0134371	0.719075	20	0.378748	brain	PWAS	c5	0.719075	0.949536359	CLCN3,SLC1A1,SCRG1,CPLX1,BIN1,TPBG,AP3D1,SCGN,ITGA2,MICAL1,RAB5A,UNC13C,SYNJ1,AAK1,PRKCB,SLC4A8,SYT1,TPRG1L,SNCG
GSE17721_LPS_VS_POLYIC_4H_BMDC_UP	CUD	0.00327508	0.00908131	0.718369	18	0.408844	brain	PWAS	c7	0.718369	0.949536359	ACSL1,AKT3,STK39,PDCD4,CD200,GAS7,CDH6,ACYP1,SLC15A2,SH3BGRL2,PPTC7,QPCT,GSTM2,FNDC3A,SCLY,RALB,RPE,PPIF,ENDOD1,CAPN5
GSE19888_ADENOSINE_A3R_ACT_VS_A3R_ACT_WITH_A3R_INH_PRETREATMENT_IN_MAST_CELL_UP	CUD	-0.00208702	0.00580227	0.719078	36	0.574257	brain	PWAS	c7	0.719078	0.949536359	HADH,MSMO1,GARS1,MPHOSPH6,EOGT,FDPS,GGT5,ASNS,GMPPB,C3orf18,CALU,GSTZ1,DTYMK,AARS1,KIFBP,COQ3,SCRN3,MTAP,MTPAP,GSS,MMAB,FARSB,NIT2,PSPH,CHCHD2,DHODH,REEP6,DARS2,COMTD1
GSE21033_3H_VS_12H_POLYIC_STIM_DC_DN	CUD	-0.00676534	0.0188072	0.719056	11	0.0351726	brain	PWAS	c7	0.719056	0.949536359	VWA5B2,RNF141,MPP3,IDH2,SYNPR,HRAS,TMEM25,EFNB3,OPALIN,ROBO1,PLXND1,PAWR
GSE22886_NAIVE_CD4_TCELL_VS_NEUTROPHIL_UP	CUD	-0.00275367	0.00762643	0.718048	36	0.435463	brain	PWAS	c7	0.718048	0.949536359	ADH5,SUCLG1,SPAG7,TBC1D4,MACF1,LRIG1,PRKCA,GALT,TARS1,PLEKHA1,ASNS,SUN2,BCR,HDDC2,IDH2,ATP1B3,NMT1,ZC3HAV1,BAG3,SUCLG2,C19orf53,HBS1L,CAPN2,NAXD,LYRM4,TOMM70,C12orf29,NIPSNAP2,SIRPG,DOCK9,UBA2,GANAB,EPRS1,IARS2,UPF3A,MRPS31
GSE25088_CTRL_VS_IL4_AND_ROSIGLITAZONE_STIM_STAT6_KO_MACROPHAGE_DN	CUD	0.00474949	0.0131914	0.718813	19	0.451185	brain	PWAS	c7	0.718813	0.949536359	PPID,PTPRN2,C12orf73,PPFIA2,PPM1K,ISCU,MX1,TOR1B,LLGL1,TYMP,GOPC,POR,GIPC1,MRM3,AGRN,MIA3
GSE4142_PLASMA_CELL_VS_MEMORY_BCELL_UP	CUD	0.00476518	0.0132112	0.718329	15	0.178384	brain	PWAS	c7	0.718329	0.949536359	ETNPPL,PCBD1,SLC7A2,LMNB1,VCAN,SLC25A27,CACNA2D3,RDX,UNC13C,CNDP1,MB21D2,PLSCR4,SERPINB1,PRDX1,FN3KRP
GSE5679_PPARG_LIGAND_ROSIGLITAZONE_VS_ROSIGLITAZONE_AND_RARA_AGONIST_AM580_TREATED_DC_DN	CUD	0.00284604	0.00789282	0.718409	26	0.488193	brain	PWAS	c7	0.718409	0.949536359	AKT3,IRAG1,ADD1,STX1A,CZIB,RASGRP1,SLC25A27,RASGRF2,ARMC10,UBQLN4,ALDH2,DGLUCY,TECPR1,PDE1B,CPM,QPRT,H1-2,PHYHD1,ECM1,ITGA6,TTYH3,HID1,DGKA
GSE2706_LPS_VS_R848_AND_LPS_2H_STIM_DC_UP	CUD	-0.00458178	0.0127454	0.719232	10	0.238656	brain	PWAS	c7	0.719232	0.949541976	CAMK1G,TBRG4,ALDH1B1,GSTM1,CRYM,PSMB9,PPOX,FOLH1
GSE6259_FLT3L_INDUCED_33D1_POS_DC_VS_BCELL_DN	CUD	0.00285816	0.00796649	0.719765	27	0.19722	brain	PWAS	c7	0.719765	0.950047849	RELL1,ADD1,LRIG1,FDPS,DIAPH1,GDI2,STON2,ABLIM1,LGALS1,TPP1,RTF2,NUMB,CPT1A,EPB41L2,TECPR1,CHMP1A,ARHGAP1,STX2,RELCH,TPD52,PANK2,SLC25A24,ARHGAP25,GLB1
GSE2585_THYMIC_DC_VS_THYMIC_MACROPHAGE_DN	CUD	-0.00236831	0.00660849	0.720063	44	0.762751	brain	PWAS	c7	0.720063	0.950079973	TNC,CORO2A,FARS2,MACF1,EPHX2,ACAA1,PPIH,HOMER2,SDHA,HOOK1,HCLS1,PDLIM2,BBS9,LHPP,MYOM2,LYRM9,GUK1,MTRF1L,CUL9,S100A4,COTL1,CAB39L,ACTR3B,CDK18,ACAA2,NT5E,GLB1,DOCK9,SMG6,DHODH,GPX4,AKR1A1,TBCD
GSE5589_IL6_KO_VS_IL10_KO_LPS_STIM_MACROPHAGE_45MIN_DN	CUD	0.00271137	0.00756648	0.720089	30	0.347232	brain	PWAS	c7	0.720089	0.950079973	ENPP6,NT5DC3,RETSAT,ISCU,ARL6IP5,COQ9,LARS1,MOCS2,RTF2,DGKG,EARS2,COX11,LONP1,ADHFE1,ESD,OSGEP,TMED5,LIMK1,SEPTIN9,NCK1,PDIA4,ABCD3,HSPA1L,EPRS1,PHGDH,COMTD1
GSE10239_NAIVE_VS_KLRG1INT_EFF_CD8_TCELL_DN	CUD	0.00219216	0.00613043	0.720652	48	0.119233	brain	PWAS	c7	0.720652	0.950119093	UCHL3,TBRG4,ETFB,EHD4,HMBS,PPIL1,PLSCR1,TIGAR,LGALS1,GNPDA1,DECR1,ALDH7A1,ANXA2,CMC2,UMPS,NME1,LHPP,MLEC,LSS,DIP2A,ALAD,LGALS3,SLC1A4,CSRP2,ARL6,SCCPDH,SLC25A24,STXBP6,FKBP1A,TMEM163,RAPH1,NDUFAF5,SERPINB9,FAM185A,ENDOD1,NUDT5,PSMD9,ASRGL1,GSTO1,HLA-A
GSE17186_NAIVE_VS_CD21LOW_TRANSITIONAL_BCELL_DN	CUD	0.0039117	0.0109395	0.720661	23	0.937748	brain	PWAS	c7	0.720661	0.950119093	HADH,SORCS2,WDR17,ADD1,ARL6IP5,DIAPH1,STK10,LGALS1,RCSD1,BAIAP3,TESC,SDR39U1,CERS4,DENND4C,SLC16A1,PPP2R5A,ARHGAP1,ESYT2,ACTN2,ENDOG,IDNK,SLC25A40,PGM2L1,SLC44A2,RAB37
GSE40068_CXCR5NEG_BCL6NEG_CD4_TCELL_VS_CXCR5POS_BCL6NEG_TFH_DN	CUD	0.00241002	0.00674133	0.720718	45	0.359708	brain	PWAS	c7	0.720718	0.950119093	EFHD2,CORO2A,GARS1,PDE2A,GPRIN3,DOCK5,MOGS,SLC2A8,RAB23,PLSCR1,LGALS1,GRAMD2B,BAIAP3,MICAL1,ITGB2,POGLUT3,ANXA2,PRKAR2A,LYSMD2,PPP3CC,CARHSP1,RRAS,LSS,TXN,LGALS3,BAG3,NDUFAF7,RMDN2,RCN1,ACOT7,GALM,SLC25A24,THTPA,CAPN2,APRT,RAPH1,NQO2,SIDT1,HID1,ENDOD1,GLUD1,TPI1
GSE7219_WT_VS_NIK_NFKB2_KO_LPS_AND_ANTI_CD40_STIM_DC_UP	CUD	0.00357209	0.0099799	0.720397	19	0.965105	brain	PWAS	c7	0.720397	0.950119093	MGST2,MACROD2,TGM2,RABEP1,F13A1,OXSR1,H1-0,VCAN,HDDC2,SAMD4A,GMPR,TSPAN8,GDPD1,DEPTOR,HSDL2,DUT,TUBA8,ACAA2,TAMM41,SVIP
GOBP_ENTRY_INTO_HOST	CUD	-0.0049915	0.0141711	0.724665	14	0.570662	brain	PWAS	c5	0.724665	0.950186262	PLSCR1,TRIM25,NCAM1,LGALS1,ITGA2,PVR,CTSB,FUCA2,GSN,EGFR,SLC20A2,CD55,EFNB3,ICAM1,CXADR,P4HB,HLA-DRB1
GOBP_PROTEIN_PROCESSING	CUD	0.00249405	0.00704241	0.723229	39	0.203905	brain	PWAS	c5	0.723229	0.950186262	PARL,CPE,ZMPSTE24,MYH9,CASP9,DDI2,TBC1D10A,CAST,RIPK2,PMPCB,PITRM1,ANXA2,PSEN1,ATP23,PLGRKT,ERO1A,GSN,CPM,MIPEP,ASPH,CASP1,FXN,PISD,ADAM10,CNTN2,CAPN2,MELTF,CTSZ,ACE,P2RX7,F3,HP,CTSH
GOBP_RESPONSE_TO_ALCOHOL	CUD	0.00294257	0.0082899	0.72262	29	0.59031	brain	PWAS	c5	0.72262	0.950186262	IGFBP7,STK39,CAT,H6PD,PMVK,CD14,SOD2,MLC1,CPT1A,AKR1C3,CES1,ABAT,ALAD,GOT2,PTK2B,MGMT,TSPO,CDA,ADCY3,FBP1,LANCL2,GLB1,ACE,NQO1
GOCC_MEMBRANE_MICRODOMAIN	CUD	-0.00279813	0.00791066	0.723552	45	0.303472	brain	PWAS	c5	0.723552	0.950186262	CDH13,SLC1A1,BAALC,EFHD2,ABCG2,SORBS1,ATP2B4,PLSCR1,CD14,SDC4,PAG1,ITGB2,PRKAR2B,ANXA2,RAB5A,PRKAR2A,PSEN1,MLC1,ADD2,LRP4,MYOF,STAT6,MAPK3,RIT2,EGFR,PTK2B,LYN,RFTN1,SYNJ2,PACSIN2,CD55,ICAM1,CAPN2,PLPP3,STIM1,CORO1C,DLG1,FLOT2,NEU3,FAS,CXADR,FAIM2,ITGAM,ERLIN1,CRK
GOMF_NADP_BINDING	CUD	-0.0025796	0.00730526	0.724002	35	0.723095	brain	PWAS	c5	0.724002	0.950186262	QDPR,CBR4,CAT,CBR3,GRHPR,H6PD,PGD,MTRR,NNT,DECR1,SPR,HIBADH,ME3,CRYZ,IDH1,POR,MTHFR,CRYM,ME1,TP53I3
GSE11864_CSF1_IFNG_VS_CSF1_PAM3CYS_IN_MAC_DN	CUD	-0.00483851	0.0136858	0.723681	11	0.123027	brain	PWAS	c7	0.723681	0.950186262	TMA16,CHMP7,TXNRD1,GARS1,AMPD3,USP47,MGLL,FABP3,UBQLN4,TOM1,RDX,ASPHD1,LYN,PYCR3,MB21D2,CD109,DHX36
GSE13306_TREG_VS_TCONV_SPLEEN_DN	CUD	0.00323813	0.00907616	0.721262	30	0.143465	brain	PWAS	c7	0.721262	0.950186262	HACD2,SYNE1,BCL2L13,KIF3A,LNPEP,BAIAP3,EMB,THEMIS,MICAL1,ALDH3A2,LSS,RIOX2,HIP1R,ABCB9,ARHGAP39,CRTAC1,WIPF1,DHRS7,PSAT1,ATXN3,MFSD6,HSPA12A,PGM2L1,FKBP5,AAK1,STAM2,PLEKHA5,CYB561,RPA1
GSE15659_NAIVE_CD4_TCELL_VS_NONSUPPRESSIVE_TCELL_DN	CUD	0.0057903	0.0163248	0.722819	13	0.713885	brain	PWAS	c7	0.722819	0.950186262	TBC1D4,SEPTIN3,RNASET2,PVR,SEC23B,TLN2,GFUS,TDRD7,SNAP91,TPMT,TOR1AIP1,RRM1,RTN4,UGGT1,SCAMP5,TPI1
GSE17721_CTRL_VS_POLYIC_1H_BMDC_UP	CUD	0.00398969	0.0112976	0.723981	20	0.847996	brain	PWAS	c7	0.723981	0.950186262	ANXA6,AKR7A2,TXNDC5,LGALS1,RABGGTA,NOP9,CSTB,CPT1A,CARHSP1,DCPS,ANKMY2,MDH2,QRSL1,YWHAH,SQOR,LGALS8,ATAD1,APRT,PPIF,LMBRD1,SRR,WDR81,SNX15,HIP1R
GSE17974_0H_VS_6H_IN_VITRO_ACT_CD4_TCELL_UP	CUD	-0.00321596	0.00907889	0.723171	28	0.548829	brain	PWAS	c7	0.723171	0.950186262	MAN2B2,HSD17B11,NDRG1,RAPGEF2,BIN1,AGPAT4,EPHX2,PRKCA,TPP1,AK5,SYNM,PPP3CC,SRGAP3,LYRM9,PTK2B,HEBP2,BAG3,SUCLG2,DHRS7,GSTM1,TBC1D5,UBASH3B,LIME1,ITGAM
GSE17974_1.5H_VS_72H_IL4_AND_ANTI_IL12_ACT_CD4_TCELL_UP	CUD	0.00485221	0.0137611	0.724386	14	0.814527	brain	PWAS	c7	0.724386	0.950186262	SLC25A32,CHMP7,RELL1,PBXIP1,MOCS2,GRAMD2B,PAG1,MPP7,SMCR8,FLNB,CDC37L1,CTPS1,MTMR6,ATXN3,RBMXL1,PON2,UBASH3B,CWF19L1,CRK
GSE18791_CTRL_VS_NEWCASTLE_VIRUS_DC_12H_UP	CUD	0.00219928	0.00620285	0.722919	36	0.775143	brain	PWAS	c7	0.722919	0.950186262	NUDT6,PPAT,MLYCD,IVD,HLCS,COQ9,NUDCD2,FAM172A,MTX3,MBLAC2,UMPS,TRPV2,PLPP6,RIC8A,ASL,TFAM,SERAC1,DNAJC11,ENDOG,MMS19,NAXD,BCS1L,STAM2,PCYOX1,HNMT,TEX264,C12orf29,STXBP5,ULK3,AKR1A1,TPRG1L,TXNL4A,AP2A2
GSE18804_BRAIN_VS_COLON_TUMORAL_MACROPHAGE_DN	CUD	-0.00191144	0.0053733	0.722043	43	0.598296	brain	PWAS	c7	0.722043	0.950186262	SLC1A1,SLC25A32,NIF3L1,FDPS,SNTB1,MCUR1,THBS4,GCAT,ATIC,HDDC2,IMPA1,MTHFD1,ECI1,PDLIM2,ICA1,FAM91A1,GMFB,STAT6,LGALS3,CPNE3,NUDCD1,RIDA,NAPRT,GFUS,SCRIB,CHN1,CD274,PITPNB,EFEMP1,MMAB,AVEN,BOLA1,CYBRD1,GSTP1,FOLH1,SULT1A2
GSE2128_C57BL6_VS_NOD_CD4CD8_DP_THYMOCYTE_UP	CUD	0.00325526	0.00922221	0.724103	26	0.0499451	brain	PWAS	c7	0.724103	0.950186262	MPHOSPH6,OXSR1,TBC1D9B,LPCAT1,AFDN,NRIP2,NCOA7,STAU1,VWA8,REPS1,SERAC1,BTN2A2,PNP,CASP1,GNG12,USP15,CD82,CD55,CAB39L,TSTD1,CAPN2,PLPP3,PDK1,FMNL2,YOD1,STK24,BCAT1
GSE21670_STAT3_KO_VS_WT_CD4_TCELL_TGFB_IL6_TREATED_UP	CUD	0.00288558	0.00809427	0.721469	38	0.601849	brain	PWAS	c7	0.721469	0.950186262	MSMO1,ANXA6,EFHD2,SLC30A9,CAT,NIF3L1,HLCS,RNPEP,GCAT,NIPSNAP1,IFI30,NLN,GRAMD2B,SDR39U1,PPP2R5C,TKT,PRKAR2A,VPS33B,FAM91A1,ALAD,RIOX2,SERAC1,AMPD2,ADD3,USP15,CNDP2,RAB29,CFL1,AVL9,GLO1,GPN2,RAB3GAP2,MMUT,GLUD1
GSE21670_UNTREATED_VS_IL6_TREATED_CD4_TCELL_DN	CUD	-0.00344477	0.00975488	0.723989	32	0.756229	brain	PWAS	c7	0.723989	0.950186262	ATP8A1,SLC14A1,RRM2B,PDCD4,SYNE1,RASGRP1,HDHD5,TESC,THEMIS,RABGGTA,PIP4K2A,MIA2,SBF1,CPT1A,BBS9,ABCB9,LRRC8A,IDNK,PDE4B,ALDH4A1,KIF21B,AAK1,PACS1,TTYH3,PITPNC1,CNN2,SLC41A3,PREX1
GSE22611_NOD2_VS_MUTANT_NOD2_TRANSDUCED_HEK293T_CELL_UP	CUD	-0.00285913	0.00804002	0.722131	27	0.576972	brain	PWAS	c7	0.722131	0.950186262	ELP3,ANXA5,DNAJC13,VAC14,AHSG,RDH11,LSS,ASL,REXO2,ACTN2,SUCLG2,DNAJA4,SEMA4D,YWHAH,PLPP3,SCLY,CYBRD1,ACTR1B,ITPR1,RIN1,PLD1,SLC41A3,GLOD4
GSE22886_IGM_MEMORY_BCELL_VS_BLOOD_PLASMA_CELL_UP	CUD	0.00639095	0.0181409	0.724617	12	0.325536	brain	PWAS	c7	0.724617	0.950186262	ALDH1A3,DCK,RASGRF1,LMOD1,FLNB,ERC2,AHNAK2,KYAT1,CD82,GCA,CNTN2,PIK3CD,ENDOD1,DGKA,SORD,PLEC
GSE24026_PD1_LIGATION_VS_CTRL_IN_ACT_TCELL_LINE_DN	CUD	0.00257681	0.00727348	0.723134	35	0.334619	brain	PWAS	c7	0.723134	0.950186262	CCDC25,TXNRD1,GARS1,TBC1D4,NUP93,CAND1,TRAP1,PMVK,HMBS,ARSB,PFAS,MPRIP,TRAF3,PLCB1,LARS2,CSE1L,RNH1,AHNAK2,BTN2A1,AMPD2,EFEMP1,GLS,CARS2,ME2,THOP1,STUM,GSPT1,FTSJ3,EFL1,CRK,RPA1,SORD
GSE27092_WT_VS_HDAC7_PHOSPHO_DEFICIENT_CD8_TCELL_UP	CUD	-0.00397845	0.0112377	0.723319	21	0.198707	brain	PWAS	c7	0.723319	0.950186262	ACSL1,ANXA3,RELL1,FAM107B,SRXN1,ABCC8,PGAM2,MPRIP,PLXNA1,CES1,COL18A1,GSTM5,TPMT,ICAM1,INPP4A,MELTF,GPN2,GSTO1
GSE3039_ALPHAALPHA_CD8_TCELL_VS_B2_BCELL_DN	CUD	0.00252372	0.00715866	0.724433	33	0.868299	brain	PWAS	c7	0.724433	0.950186262	MGARP,ELP3,SLC30A9,PNKD,HEXB,STX1A,NIF3L1,DDT,SBF2,SLC7A2,H1-0,CALU,SERPINB8,SLC7A5,GDPD1,MEAK7,ESD,CSRP2,GSTM1,GSTM3,UAP1L1,LDHA,TAMM41,KANK2,FARP1,F3,ALKBH7,HLA-B,VKORC1,ECHS1,TPI1
GSE36476_CTRL_VS_TSST_ACT_40H_MEMORY_CD4_TCELL_YOUNG_UP	CUD	0.00541832	0.0153062	0.723342	17	0.886562	brain	PWAS	c7	0.723342	0.950186262	HSD17B11,PBXIP1,RNASET2,SUN2,ITGB2,SIK3,MTMR10,TMX4,ADD3,CFH,KIF21B,KIAA0513,DNAJB1,PITPNC1,INPP5A
GSE36888_STAT5_AB_KNOCKIN_VS_WT_TCELL_IL2_TREATED_17H_DN	CUD	-0.00257282	0.00722733	0.721851	32	0.845286	brain	PWAS	c7	0.721851	0.950186262	ACSL1,TMEM33,LRPAP1,RBP7,WASHC4,PPIP5K2,BLVRA,SRA1,SOD2,SEC23B,ACTN1,ATP1B3,GPX1,PDXK,MICU1,TSPO,ASAH1,ANO5,USP15,GALC,GCA,CARS2,SERPINB1,PLD1,NQO1,ITGAM,INPP5A
GSE41867_DAY6_EFFECTOR_VS_DAY30_MEMORY_CD8_TCELL_LCMV_ARMSTRONG_UP	CUD	0.00236336	0.00661959	0.721073	36	0.856086	brain	PWAS	c7	0.721073	0.950186262	NAAA,CD38,ATP8A1,SYNE1,PGGT1B,RNASET2,TBC1D9B,LGALS1,GNPDA1,DUSP3,MICAL1,ITGB2,TRPV2,PLXNB2,MCEE,DGLUCY,ZC3HAV1,PDE1B,NCOA7,PLGRKT,CTSC,NUDT14,QPCT,ECI2,GLIPR2,UAP1L1,PSMB9,CCS,AAK1,RAB4B,FLOT2,STK24
GSE4590_LARGE_PRE_BCELL_VS_VPREB_POS_LARGE_PRE_BCELL_UP	CUD	0.00364242	0.0102	0.721017	26	0.326629	brain	PWAS	c7	0.721017	0.950186262	MSMO1,HSPA4L,GM2A,LIMS1,OXR1,CD200,PRKCA,DGKE,TBC1D9B,CPNE2,NT5C2,ANXA2,NCOA7,SNX30,MYOF,TPD52,ADD3,RCN1,ACOT7,GNAQ,CRLF3,PIK3CD,SESTD1,SLC25A12,TSPAN2,SLC27A2,STXBP5,TDRKH,RAB3GAP2
GSE46606_IRF4HIGH_VS_WT_CD40L_IL2_IL5_DAY3_STIMULATED_BCELL_UP	CUD	0.00385594	0.0109171	0.723938	22	0.563391	brain	PWAS	c7	0.723938	0.950186262	PDLIM5,STBD1,HACD2,TBCA,MLYCD,UCHL3,LYPLAL1,GNA13,LSP1,LGALS1,CMBL,DGKG,APPL1,GPNMB,EFR3A,SLC25A13,TFAM,CMPK1,MSRA,NDUFAF7,GPSM1,YWHAH,CAPN2,SLK,RTN4,TERF2IP,LMBRD1
GSE17721_CTRL_VS_POLYIC_8H_BMDC_DN	CUD	0.00409073	0.0116489	0.725461	23	0.17333	brain	PWAS	c7	0.725461	0.950735915	MAPK10,PLCG1,DDHD1,CCDC6,RPAP1,TRIM25,CDH6,HOMER1,ACTN1,FLNC,RYR2,TBC1D13,USP15,CRYM,GCA,LZTFL1,TYK2,LGALS8,PC,GFPT1,ITPR1,MELTF,SERPINB9,ACSS1,ENDOD1,GPN2,CAPN5,VCL,CRK
GSE17721_LPS_VS_CPG_4H_BMDC_UP	CUD	-0.00331067	0.00943017	0.725534	28	0.243563	brain	PWAS	c7	0.725534	0.950735915	ACSL1,STK39,ALDH1B1,USP47,WASHC4,PLSCR1,ACOT11,GNA13,CAMLG,ISOC1,TAX1BP1,TNKS1BP1,CPT1A,RDH11,HEBP2,EGFR,CPNE3,LETMD1,PSAT1,PNPT1,FNDC3A,TOR1AIP2,ICAM1,TOMM70,PLEKHA5,CA4,F3,ACADSB
GSE46468_LUNG_INNATE_LYMPHOID_CELL_VS_SPLEEN_CD4_TCELL_DN	CUD	0.00384339	0.0109401	0.725353	17	0.343034	brain	PWAS	c7	0.725353	0.950735915	SLC25A32,TXNRD1,ADSS2,PPAT,NDUFA6,USP14,EEF1E1,TRNT1,TIGAR,CYSTM1,FASTKD5,VTA1,TFAM,ADCY3,PITPNB,DMAC2L,GSPT1,SLC27A2,UBA2,NOLC1,MRM3
GOCC_SARCOLEMMA	CUD	-0.00431042	0.0122863	0.725714	22	0.219077	brain	PWAS	c5	0.725714	0.950775305	STBD1,BIN1,SLC2A5,ABCC8,ATP2B4,SNTB1,SYNM,ANXA2,PSEN1,MLIP,FLNC,RDX,AHNAK2,CACNA2D1,SRI,ACP1,RYR2,CORO1C,DYSF,DLG1,CACNB3,VCL,PLEC
GOMF_METALLOEXOPEPTIDASE_ACTIVITY	CUD	0.00250043	0.00718576	0.727862	17	0.468766	brain	PWAS	c5	0.727862	0.951035018	CPE,ZMPSTE24,RNPEP,ERAP1,ERAP2,LNPEP,PEPD,CPM,XPNPEP1,CNDP2,CNDP1,ADAM10,DPP3,NUDT16,ACE,FOLH1,NPEPPS
GSE10240_IL22_VS_IL17_STIM_PRIMARY_BRONCHIAL_EPITHELIAL_CELLS_DN	CUD	0.00241593	0.00693299	0.727489	32	0.622212	brain	PWAS	c7	0.727489	0.951035018	ACSL1,NANS,TYW5,SLC16A7,C1QBP,SCIN,CCDC127,DGKG,TECPR2,GDPGP1,PCYT1A,PLCB1,ICA1,RAP2A,LRP4,GNG12,AK4,SLC25A24,L2HGDH,STXBP6,GCA,HTATIP2,TMEM43,DARS2,COMTD1,CTSH
GSE14308_NAIVE_CD4_TCELL_VS_INDUCED_TREG_UP	CUD	-0.00444424	0.0127186	0.726768	21	0.470148	brain	PWAS	c7	0.726768	0.951035018	HEXA,STX1A,ACAA1,TMEM245,DGKE,AP3D1,TESC,MDP1,EARS2,PGS1,TAX1BP1,OSBPL8,DAAM1,MSRA,RMC1,SLC25A40,CHORDC1,TOR1AIP1,ECM1,LGALS8,IST1
GSE16385_MONOCYTE_VS_MACROPHAGE_DN	CUD	0.00274514	0.00788064	0.727585	20	0.575545	brain	PWAS	c7	0.727585	0.951035018	ART3,ABCA5,RBP7,WASHC4,NUDT12,KALRN,CADPS2,ALDH5A1,LYRM9,PPTC7,NIPSNAP3B,AIF1L,CSDC2,ITGA6,ALPL,C3orf18,NQO1,SYN2,MMUT
GSE17580_TREG_VS_TEFF_S_MANSONI_INF_UP	CUD	-0.00234508	0.00670647	0.726584	47	0.192396	brain	PWAS	c7	0.726584	0.951035018	TGM2,CORO2A,COMT,SEC14L2,CD200,LRIG1,SWAP70,EHD4,PLSCR1,BID,SCIN,IGF2R,SCAMP1,MTHFD1,GCSH,SCRN2,ICA1,ALCAM,FUCA2,TXN,GOT2,LRRC57,PYCR3,ARHGEF12,CAPG,CSRP2,C9orf64,TDRD7,FAH,ECM1,NRDC,ANXA4,FARSB,SERPINB9,CYB561,PLXND1,CAPN5,BCAT1,GSTO1
GSE17721_POLYIC_VS_PAM3CSK4_24H_BMDC_UP	CUD	0.00211069	0.00605783	0.727522	44	0.841237	brain	PWAS	c7	0.727522	0.951035018	NAAA,TMA16,SORCS2,PLEKHA2,NDRG1,TANGO2,RELL1,SEC14L2,NAGA,WDSUB1,ALDH1B1,RAB8B,SCIN,RTF2,AK5,CTSB,NUMB,TECPR1,PMM2,CDC37L1,TENM4,HINT3,FUCA2,RIC8A,CAPG,LRRC8C,SLC6A17,DDX5,GDA,GCA,PIK3CD,CD151,STK24,COX15,CPNE1,COMTD1,THRAP3
GSE19401_NAIVE_VS_IMMUNIZED_MOUSE_PLN_FOLLICULAR_DC_UP	CUD	0.00251915	0.00723946	0.72786	33	0.452319	brain	PWAS	c7	0.72786	0.951035018	LIMS1,TXNRD1,PLCG1,COMT,SLC16A7,CBR3,MXRA7,BIN1,F13A1,MACF1,MX1,HOMER2,GDI2,TRIM25,LGALS1,HINT1,DNM1,PCYT1A,ZC3HAV1,SERPINB8,SLC7A5,VWA8,S100A4,PNP,PHLDB1,ICAM1,CAPN2,MANF,PPIF,SERPINB9,DNAJB1,BCAT1,CRK
GSE30962_PRIMARY_VS_SECONDARY_ACUTE_LCMV_INF_CD8_TCELL_UP	CUD	-0.00461333	0.0132349	0.727411	17	0.416695	brain	PWAS	c7	0.727411	0.951035018	MGST2,ASAP1,CLASP1,PPIH,KALRN,ERO1A,REXO2,MIPEP,PSAT1,TTLL12,RRM1,FKBP5,CA4,BDH1,LUZP1,TPI1
GSE44649_NAIVE_VS_ACTIVATED_CD8_TCELL_MIR155_KO_UP	CUD	-0.00425069	0.0121908	0.72733	17	0.813578	brain	PWAS	c7	0.72733	0.951035018	CLGN,ENOPH1,SLC16A7,RELL1,PPA1,RARS1,TPP1,UMPS,GRWD1,PDXK,CSTB,TYMP,GCLC,TOM1,TIMM9,SLC39A6,SLC7A5,DNPH1,LRRC57,CHORDC1,TOR1AIP2,EFNB3,GSPT1,SERPINB1,MAPRE1,SLC7A6,CNTN3
GSE4984_LPS_VS_VEHICLE_CTRL_TREATED_DC_UP	CUD	-0.00287204	0.00823813	0.727369	20	0.642726	brain	PWAS	c7	0.727369	0.951035018	CD38,CHMP7,ERGIC1,TBRG4,IVD,SLC7A8,IGF2R,NLN,PFAS,ACTN1,GDPGP1,PTGR2,EPB41L2,ALDH3A2,ESYT2,FBP1,CNN3,MMAB,THOP1,ATP8A2,SYN2
GSE5589_LPS_AND_IL10_VS_LPS_AND_IL6_STIM_IL6_KO_MACROPHAGE_45MIN_DN	CUD	0.00200126	0.00571352	0.726138	50	0.193697	brain	PWAS	c7	0.726138	0.951035018	MAN2B2,CAT,DOCK5,ISCU,ECH1,ETFB,GLRX5,NDUFA6,ALDH9A1,TMEM245,HSD17B4,HEBP1,ACTN1,TKT,PRKAR2A,NME2,DGLUCY,DENND4C,ALDH16A1,SAMD4A,SH3BGRL2,ABHD12,MGST1,IQSEC1,ECI2,CD82,ANO6,RAB29,PGM2L1,APRT,ACAA2,MERTK,RAPH1,HNMT,SEPTIN9,GNA12,GPX4,ASPA,SORD,SULT1A1
GSE5589_LPS_VS_LPS_AND_IL10_STIM_MACROPHAGE_180MIN_DN	CUD	-0.00321257	0.00921479	0.727365	25	0.232055	brain	PWAS	c7	0.727365	0.951035018	ADPGK,LRRC20,ECH1,ETFB,OXSR1,XYLB,HEBP1,SAMD4A,ABHD12,TXN,MEGF9,CMPK1,ECI2,HSDL2,SPTB,CD82,NRCAM,JAM2,ANO6,COX20,ACAA2,LMCD1,SEPTIN9,PEX5L,STK24,ASPA,ETFA
GSE9006_1MONTH_VS_4MONTH_POST_TYPE_1_DIABETES_DX_PBMC_DN	CUD	0.00397113	0.0113639	0.726751	14	0.14589	brain	PWAS	c7	0.726751	0.951035018	HSP90B1,PTMS,SLC7A2,FAM114A2,NUMB,GART,NRIP2,SLC24A2,MTMR6,PSMF1,STAM2,DNAJB4,CA4,GSTO1
GSE21033_3H_VS_24H_POLYIC_STIM_DC_UP	CUD	0.00408271	0.0117477	0.728191	22	0.770114	brain	PWAS	c7	0.728191	0.951079515	VAMP1,F13A1,LRIG1,FNBP1,RGS14,LNPEP,RCSD1,PVR,IDH2,RAB5A,TRPV2,TECPR1,USP7,AK3,SEMA4D,FKBP1A,PRODH,SCN4B,ITGA6,FMNL2,ITPR1,PLXND1,PREX1
GSE27786_CD8_TCELL_VS_NKCELL_UP	CUD	-0.00249173	0.00717862	0.728513	31	0.809899	brain	PWAS	c7	0.728513	0.951079515	SLC14A1,GRHPR,TBRG4,MIF,EEF1E1,NSUN2,SDHA,ARL3,EARS2,FLNB,ABCB8,USP7,CRYZ,TFAM,RIT2,ANKMY2,ADI1,AUH,SLC25A40,HIBCH,EHD3,COX20,MECR,KIF21B,TFB1M,TTLL12,PANK4,PHGDH
GSE37532_TREG_VS_TCONV_PPARG_KO_CD4_TCELL_FROM_LN_DN	CUD	0.00287165	0.00827234	0.728487	26	0.040376	brain	PWAS	c7	0.728487	0.951079515	NT5DC3,TRAP1,ACAA1,NOPCHAP1,PLSCR1,IFI30,PFAS,TPP1,SRPRB,ATP13A2,PMM2,SSBP1,EFR3A,PNP,JAM2,ICAM1,TIMM13,NIT2,KARS1,P4HB,RAB3GAP2
GSE6259_33D1_POS_VS_DEC205_POS_FLT3L_INDUCED_SPLENIC_DC_UP	CUD	0.00512307	0.014767	0.728646	16	0.451626	brain	PWAS	c7	0.728646	0.951079515	SLC7A11,ACSL1,SNX25,SLC7A2,CDC42BPA,PRKCD,STARD5,LRRC8C,EML2,SQOR,FMNL2,MINDY1,F3
LEF1_UP.V1_UP	CUD	0.00350038	0.0100773	0.728326	20	0.852107	brain	PWAS	c6	0.728326	0.951079515	PTPRN2,TGM2,IGFBP7,CBS,AKAP12,FNBP1,PHLDA3,PDLIM4,DBN1,LGALS1,ISYNA1,TRPV2,FLNC,MICU1,S100A4,CHGB,CDA,RBP1,CYBRD1,ADIRF
GOBP_ALPHA_AMINO_ACID_CATABOLIC_PROCESS	CUD	-0.00175509	0.00508544	0.730004	52	0.891236	brain	PWAS	c5	0.730004	0.951148698	QDPR,CBS,IVD,ATP2B4,MCCC1,MTRR,GCAT,ALDH6A1,GCSH,SHMT1,HIBADH,GSTZ1,HMGCLL1,DDAH1,SARDH,GOT2,RIDA,ADHFE1,KYAT1,GPT,AUH,CRYM,HIBCH,GLS,FAH,ALDH4A1,KYAT3,PRODH,SCLY,HAAO,THNSL2,HMGCL,DDAH2,GLS2,ASRGL1,ASPA,GLUD1,ACADSB
GOBP_INNER_MITOCHONDRIAL_MEMBRANE_ORGANIZATION	CUD	-0.00553497	0.0160087	0.729532	12	0.919638	brain	PWAS	c5	0.729532	0.951148698	IMMT,MTX3,CHCHD6,ADCK1,TIMM9,OPA1,SAMM50,DNAJC11,TIMM13,TOMM70
GOBP_REGULATION_OF_CELLULAR_RESPONSE_TO_GROWTH_FACTOR_STIMULUS	CUD	0.00520868	0.0150933	0.73002	16	0.519295	brain	PWAS	c5	0.73002	0.951148698	SNX25,PTPN1,UBE2O,RGMA,VASN,ATP2B4,LEMD2,PELO,FLCN,HRG,PBLD,EPN2,NUMA1,SNX6,FKBP1A,ROBO1,PRKCB,AGT,GIPC1,CD109,PPP2R5B
GOBP_REGULATION_OF_PROTEIN_DEPOLYMERIZATION	CUD	0.00477303	0.0138645	0.730649	20	0.68645	brain	PWAS	c5	0.730649	0.951148698	ADD1,CLASP1,SWAP70,SCIN,LMOD1,CARMIL1,MAP1S,ADD2,GSN,RDX,TMOD3,ACTN2,CAPG,ASPH,ADD3,WASHC2C,SPTB,CFL2,CLASP2
GOMF_PASSIVE_TRANSMEMBRANE_TRANSPORTER_ACTIVITY	CUD	-0.00264587	0.00768344	0.730576	40	0.432679	brain	PWAS	c5	0.730576	0.951148698	GABRB1,ANXA6,KCNQ2,CLCN3,SLC1A1,SLC14A1,KCNN3,ABCC8,ANXA2,CACNA2D2,PSEN1,TRPV2,TRPM3,SLC24A2,CACNA2D1,TMEM120A,PTK2B,SLC1A4,ANO5,SLC17A6,LRRC8A,LRRC8C,ATP5PO,PANX1,GRID1,ANO6,RYR2,CLCC1,SCN4B,KCNJ9,ITPR1,PEX5L,TTYH3,CACNB3,P2RX7,TMEM120B
GSE21360_SECONDARY_VS_TERTIARY_MEMORY_CD8_TCELL_DN	CUD	0.00323147	0.0093455	0.72951	24	0.374324	brain	PWAS	c7	0.72951	0.951148698	ACOX3,SLC14A1,WDR41,PALD1,RPAP1,PHLDA3,CUTA,MICAL1,PFKM,FGD4,WDR6,MRGPRF,CSE1L,DAGLB,CSRP2,DIP2B,HAAO,CFL1,SNX19
GSE21546_WT_VS_SAP1A_KO_ANTI_CD3_STIM_DP_THYMOCYTES_DN	CUD	-0.00384607	0.0111548	0.730252	15	0.474756	brain	PWAS	c7	0.730252	0.951148698	ART3,GLRX,LGALS1,NUDT12,FSCN1,FGD4,SHMT1,GRWD1,TMX4,ARHGAP1,SLC1A4,THSD7A,DLD,AVL9,MINDY1,CPNE1
GSE21927_SPLEEN_C57BL6_VS_EL4_TUMOR_BALBC_MONOCYTES_UP	CUD	-0.00266262	0.0077331	0.73061	31	0.308156	brain	PWAS	c7	0.73061	0.951148698	ATP8A1,GCC2,NDRG1,AKT3,MACF1,VWA5A,PBXIP1,ENPP4,CLASP1,NHLRC2,PPP3CC,RPL13,ABAT,LYRM9,AAMDC,GIT2,BTN2A1,ASAH1,ADD3,CAPN2,LGALS8,EPB41,AAK1,UPF3A,EHD1
GSE22886_NAIVE_TCELL_VS_NKCELL_DN	CUD	-0.00351703	0.0102139	0.730591	26	0.680454	brain	PWAS	c7	0.730591	0.951148698	STBD1,IGFBP7,WDR41,HTT,STX7,SART3,SSH1,MACF1,CLASP1,WIPI1,NLRX1,NHLRC2,NCAM1,IGF2R,COLGALT2,CERS4,AKR1C3,DHRS7B,ARHGEF12,PREP,GSN,RFTN1,RMC1,PISD,TIPRL,PON2,CLASP2,IST1,SEC24C
GSE37301_HEMATOPOIETIC_STEM_CELL_VS_RAG2_KO_NK_CELL_DN	CUD	0.00332942	0.0096576	0.730285	24	0.522077	brain	PWAS	c7	0.730285	0.951148698	GPRIN3,DCK,FAM107B,TBC1D4,AGPAT4,PBXIP1,ATP2B4,GGH,IQGAP1,RAB5A,SLC16A1,PYGB,PNP,CHN1,DNAJA4,FAAH,NT5E,DNAJB1,ENDOD1,GLUD1,HIP1R
GSE37319_WT_VS_RC3H1_KO_CD44LOW_CD8_TCELL_UP	CUD	-0.00322	0.00929573	0.729045	20	0.560741	brain	PWAS	c7	0.729045	0.951148698	MPHOSPH6,AKAP12,GDAP1,PDLIM4,NIPSNAP1,MRPS27,GDE1,STING1,EARS2,STARD5,UROS,DCC,ADD3,PDE1A,ACSS1,FGGY,HLA-A
GSE41867_NAIVE_VS_DAY8_LCMV_CLONE13_EFFECTOR_CD8_TCELL_UP	CUD	-0.00211873	0.00612801	0.729534	34	0.194737	brain	PWAS	c7	0.729534	0.951148698	CD38,PLEKHA2,MYH9,TBC1D4,NUB1,ARL6IP5,SLC2A8,GNA13,CYSTM1,TAX1BP1,ALDH2,MCEE,PDE1B,CRYZ,HINT3,ASL,QPRT,HSDL2,PDE4B,PGM1,MMAB,OAS1,NAXE,CCS,SCLY,ITPR1,TSPAN2,AVL9,NT5C3A,SIDT1,HID1,GAMT,DPCD
GSE5589_UNSTIM_VS_45MIN_LPS_AND_IL6_STIM_MACROPHAGE_DN	CUD	-0.002259	0.00655025	0.73019	34	0.609628	brain	PWAS	c7	0.73019	0.951148698	CHMP7,GFM2,PPA1,LRRC20,TBRG4,AGPAT4,ARL6IP5,B3GLCT,ACOT11,TMEM245,DGKE,PHLDA3,CMBL,DECR1,SGTB,RTF2,FPGT,HEBP1,ACTN1,KALRN,SLC39A6,EPN2,TSFM,ERO1A,RNH1,CMPK1,COQ3,GFUS,ARHGEF12,C9orf64,CHORDC1,AVEN,SCLY,ITPR1,FTSJ3,MINDY1,PDHB,GFM1,INPP5A
GSE37532_TREG_VS_TCONV_CD4_TCELL_FROM_LN_UP	CUD	0.00204891	0.00596272	0.731133	38	0.337915	brain	PWAS	c7	0.731133	0.951583406	PARL,TMA16,HSP90B1,TXNRD1,C1QBP,ABCG2,ALDH18A1,MIF,DDT,NOPCHAP1,PLSCR1,DBN1,RARS1,MRPS27,ATIC,NOP56,GRWD1,ECI1,GART,TIMM9,PSMG1,SLC7A5,CTPS1,DNAJC11,ENDOG,IDH3A,MTAP,THUMPD1,FAH,CHD1L,ICAM1,KYAT3,HDGF,APRT,PTPMT1,ADSL,MIX23,FTSJ3,PHGDH
GOBP_RESPONSE_TO_CARBOHYDRATE	CUD	0.00248017	0.0072411	0.731965	29	0.95207	brain	PWAS	c5	0.731965	0.951884755	PTPRN2,CAT,SLC2A5,C2CD2L,SOD2,ITGA2,BAIAP3,NDUFAF2,PCK2,GPX1,PFKL,PLCB1,GCLC,SARM1,PTK2B,LYN,KHK,ENDOG,FBP1,SRI,ME1,ICAM1,PRKCB,ACE,NQO1,SERPINF1,STX4,HLA-DRB1
GOMF_EXTRACELLULAR_MATRIX_STRUCTURAL_CONSTITUENT	CUD	-0.00685019	0.0199955	0.731909	12	0.141203	brain	PWAS	c5	0.731909	0.951884755	TNC,IGFBP7,ACAN,NID2,VCAN,COL18A1,EFEMP1,HSPG2,EMILIN2,ECM1,LAMA1,AGRN
GSE2585_THYMIC_MACROPHAGE_VS_MTEC_DN	CUD	-0.00308492	0.00900497	0.731914	21	0.976641	brain	PWAS	c7	0.731914	0.951884755	SLC7A11,GARS1,CASP9,LRRC20,PPFIA4,ATP2B4,COA1,AARS1,EPS8L2,CACNA2D3,IQSEC1,SEMA4D,PDE4B,KYAT3,CORO1C,PRKCB,SERPINB1,GLO1,BNIP3,DARS2
GSE3982_BASOPHIL_VS_CENT_MEMORY_CD4_TCELL_UP	CUD	0.00256669	0.0074822	0.731569	35	0.812912	brain	PWAS	c7	0.731569	0.951884755	TXNRD1,STX7,SWAP70,WASHC4,HSD17B4,DPY19L1,RUFY1,SEC23B,PSEN1,ALDH2,PPP2R5A,TENM4,ASL,GSN,GIT2,BTN2A1,CDA,GALC,NRDC,RALB,MANF,SERPINB1,LMBRD1,LYZ,HLA-B,LUZP1,VCL,MTARC1,NSF
GOBP_OSSIFICATION	CUD	-0.00312992	0.00918584	0.733304	31	0.812657	brain	PWAS	c5	0.733304	0.951964345	TNC,ZMPSTE24,CBS,CAT,DNAJC13,RRAS2,HSD17B4,VCAN,AHSG,LRP4,MAPK3,EGFR,PTK2B,UFL1,DDX5,SEMA4D,ANO6,ECM1,ADAR,MESD,SND1,ALPL,WWOX,P2RX7,DHX36
GOBP_TRNA_MODIFICATION	CUD	0.00374203	0.0109971	0.73365	18	0.582475	brain	PWAS	c5	0.73365	0.951964345	ELP3,TYW5,ANKRD16,NSUN2,AARS2,ELP1,THG1L,WDR6,TRUB1,ELP2,AARS1,OSGEP,C9orf64,THUMPD1,TRMT61B,THUMPD3
GOCC_MICROBODY_LUMEN	CUD	-0.00217748	0.00637605	0.73272	35	0.621577	brain	PWAS	c5	0.73272	0.951964345	ACOX3,MLYCD,CAT,GRHPR,ECH1,EPHX2,SCP2,ACAA1,HSD17B4,AMACR,NUDT12,DHRS4,ACOT2,ACOT4,ACOT8,PRDX5,NUDT19,IDH1,GNPAT,ECI2,CRAT,CRYM,FABP1,HMGCL,HACL1,ABCD3,ACOX2
GOCC_POSTSYNAPTIC_MEMBRANE	CUD	0.00420471	0.0123601	0.733718	27	0.410907	brain	PWAS	c5	0.733718	0.951964345	GABRB1,KCTD8,CLCN3,SORCS2,SLC6A11,SYNE1,DNM3,PDLIM4,DBN1,DBNL,CANX,IGSF21,IQSEC3,RPH3A,LIN7B,DCC,DGKB,SCRIB,TRAPPC4,EPHB2,NRCAM,GRID1,EFNB3,CNTN2,ATAD1,DLG1,FARP1,FAIM2,ABHD6
GOMF_CARBOXYLIC_ESTER_HYDROLASE_ACTIVITY	CUD	0.00188928	0.00556261	0.734128	36	0.865979	brain	PWAS	c5	0.734128	0.951964345	LYPLAL1,ABHD10,H6PD,LDAH,AARS2,ACOT11,LARS1,GDE1,ACOT1,ACOT2,ACOT4,ACOT8,ALDH2,CES1,AARS1,LARS2,APMAP,ABHD12,DAGLB,GDPD1,PON1,PON3,ESD,IARS2,PLA2G4C,BPHL,ACOT7,PNPLA7,FAAH,PON2,NCEH1,ABHD11,ABHD6
GSE14415_INDUCED_TREG_VS_FOXP3_KO_INDUCED_TREG_UP	CUD	-0.00402629	0.0118546	0.734127	16	0.374664	brain	PWAS	c7	0.734127	0.951964345	CLYBL,ELP3,C1QBP,STX1A,GGT5,RRAS2,PLEKHA1,RIMOC1,CD2AP,CPNE4,TIMM9,RPL13,TMEM25,ENTPD2,PRDX3,CRLF3,PDK1,MIX23,SIDT1,BDH1,TDRKH,ABCD3
GSE20715_0H_VS_48H_OZONE_TLR4_KO_LUNG_UP	CUD	-0.0035923	0.0105387	0.733202	28	0.0602557	brain	PWAS	c7	0.733202	0.951964345	CDH13,ABCA8,PALD1,ADD1,IVD,GALT,TRNT1,MKRN2,SUN2,MPP3,FABP3,EPHX1,KANK3,CPT1A,ASPA,CAMKK1,ICA1,ADD3,LPIN1,EPB41,PRODH,FABP1,ATG7,PRKCB,PEAK1,SERPINB1,DGKA,AGRN,NXN
GSE21546_WT_VS_ELK1_KO_DP_THYMOCYTES_UP	CUD	-0.00190177	0.00556862	0.732715	34	0.686369	brain	PWAS	c7	0.732715	0.951964345	DOCK5,TOR1B,GDE1,MPP7,GPX1,NTPCR,TRPV2,MCEE,CRYZ,AAMDC,QPRT,PLEKHA6,LETMD1,GNG12,GSS,SYNJ1,PTER,HNMT,SVIP,ABHD11,RAB37,SARS2,VKORC1,EXOC6,GSTO1,EEF1AKMT1,GYG1,GAA
GSE21670_IL6_VS_TGFB_AND_IL6_TREATED_CD4_TCELL_DN	CUD	-0.00334424	0.00983388	0.733801	20	0.131756	brain	PWAS	c7	0.733801	0.951964345	ETNPPL,USP14,RBP7,DGKE,DBN1,PGAM2,PELO,CTSB,PEPD,SRSF9,DGKB,LY6H,CDA,ASS1,CNN3,HHATL,NT5E,SVIP,PDIA4,SMIM12
GSE27786_CD8_TCELL_VS_ERYTHROBLAST_DN	CUD	-0.0036594	0.0106967	0.732272	15	0.18474	brain	PWAS	c7	0.732272	0.951964345	SYNPO2,SLC30A9,ISCA2,AK5,DNM1,PEF1,EPN2,MYOF,DNAJA4,APIP,TDRD7,PRKG1,SLK,SLC13A5,TIMM50,HP,ACADSB
GSE6269_HEALTHY_VS_STAPH_AUREUS_INF_PBMC_DN	CUD	0.00268072	0.00788906	0.734006	29	0.808178	brain	PWAS	c7	0.734006	0.951964345	SEC14L2,ETHE1,ALDH1B1,EXOG,GAS7,SOD2,SDC4,HAGH,TESC,WIPI2,FSCN1,PRKAR2A,GSTZ1,NENF,ALCAM,ASPHD1,TMA7,CYBRD1,FABP1,GNA12,PLD2,OPLAH
GSE7460_CTRL_VS_TGFB_TREATED_ACT_FOXP3_HET_TCONV_UP	CUD	0.00238846	0.00702824	0.733979	29	0.0672285	brain	PWAS	c7	0.733979	0.951964345	SNX25,CLYBL,GAK,IMMT,APOL2,STX7,RASGRF1,FDPS,NUDCD3,ALG11,HDDC2,MIA2,IDH2,LONP1,GPNMB,CDC37L1,LSS,LMAN1,LACTB2,AK4,SCCPDH,HBS1L,ECHDC1,EMILIN2,FAM185A,TDRKH,ACADSB
KRAS.PROSTATE_UP.V1_UP	CUD	-0.00555445	0.0162746	0.732881	16	0.290375	brain	PWAS	c6	0.732881	0.951964345	SYNPO2,SV2C,ITGA2,DNM1,AHSG,ITGB2,FABP3,CADPS2,LIN7B,FSD1,GRK5,JAM2,CFH,TUBA8,CNTN5,PLCH2,ACOX2,OPLAH
RELA_DN.V1_UP	CUD	0.00406748	0.0119478	0.733526	20	0.137555	brain	PWAS	c6	0.733526	0.951964345	CD38,TNC,ETFDH,BIN1,LMO7,AGPAT4,GAS7,PGGT1B,AP4E1,HOOK1,PEX6,GPT,PRKG1,TREX1,TPMT,PDK1,DYSF,ATP8A2,F3,GLS2,BPNT1
GSE22589_HEALTHY_VS_SIV_INFECTED_DC_DN	CUD	0.00285782	0.00842247	0.734377	32	0.926522	brain	PWAS	c7	0.734377	0.952092529	ACSL1,PNMA2,DDHD1,PPM1K,CORO7,ALDH1B1,FAM171A1,WASHC4,AKAP12,SLC7A8,DPY19L1,DBNL,MOCS2,PBLD,DCAKD,TAX1BP1,CPNE3,WARS1,RAB29,RPE,LMBRD1,TFG,ENDOD1,CRYL1,HLA-B,DGKA,RTCA
GOBP_CHAPERONE_MEDIATED_PROTEIN_FOLDING	CUD	0.00386675	0.0114068	0.734619	21	0.491847	brain	PWAS	c5	0.734619	0.952211586	PPID,GAK,TRAP1,TOR1B,TOR1A,UNC45A,ERO1A,CHORDC1,FKBP1A,FKBP5,DNAJB4,PDIA4,DNAJB1,HSPA1L
GSE3982_EOSINOPHIL_VS_DC_DN	CUD	0.00216879	0.00640552	0.734924	46	0.897477	brain	PWAS	c7	0.734924	0.952412239	QDPR,GM2A,CBR1,CBR3,VWA5A,EHD4,MCUR1,TBC1D9B,LGALS1,TST,NIPSNAP1,SDC4,PCK2,HEBP1,CMC2,GRWD1,CSTB,PLXNB2,ALDH2,PMM2,VAC14,CSE1L,ALCAM,REXO2,STAT6,C2CD2,ASPH,PNP,ADO,ACOT7,ATP5PO,MMS19,ACO1,CDC42BPB,HBS1L,CCDC88A,TFG,DCXR,NQO1,ADK,TXNL4A
GOMF_MYOSIN_BINDING	CUD	-0.00618159	0.0182902	0.735384	13	0.315214	brain	PWAS	c5	0.735384	0.952813638	STX1A,RAB3C,LLGL1,PDLIM2,TOM1,ARFGEF2,GSN,MOBP,RAB3B,RAB27B,RAB3D,STXBP5,GIPC1
GOCC_EXOCYTIC_VESICLE	CUD	-0.00314509	0.00933117	0.736078	49	0.179332	brain	PWAS	c5	0.736078	0.952887012	MCTP1,WFS1,CLCN3,PTPRN2,STX7,BIN1,VAMP1,STX1A,AMPH,SYN3,SLC2A8,RAB8B,ABCC8,SV2C,TMEM230,IQSEC1,STON2,TOR1A,RAB3C,PICK1,SCAMP1,STX6,RAB5A,SYNPR,PSEN1,RPH3A,SLC2A13,ICA1,STX2,RAB15,UNC13C,DOC2A,SLC17A6,SLC6A17,TRAPPC4,BORCS5,SNAP91,RAB3B,RAB27B,MFF,TMEM163,RAB3D,BRSK1,SLC4A8,GIPC1,SYN2,SCAMP5,STX4,TPRG1L
GSE17721_0.5H_VS_24H_GARDIQUIMOD_BMDC_DN	CUD	-0.00428291	0.0126829	0.735595	20	0.431151	brain	PWAS	c7	0.735595	0.952887012	ANXA6,RAB24,UBE2O,ABCG2,CAND1,ARHGAP21,RASGRP1,PGAM2,CWC27,LARS1,RIMOC1,SEC23B,TAX1BP1,MGST1,LACTB2,ARHGEF12,CD274,FNDC3A,SLK,ATAD1,DUSP19,SERPINB9,NT5C3A,RAB18
GSE20727_H2O2_VS_ROS_INHIBITOR_TREATED_DC_DN	CUD	-0.0033361	0.00989193	0.735925	23	0.568649	brain	PWAS	c7	0.735925	0.952887012	ATP8A1,HSD17B11,ACADM,ALG1,RASGRP1,SLC25A27,RASGRF2,AMACR,TESC,FLCN,EPHX1,RELCH,RMDN1,CCDC91,IQSEC1,GGPS1,SSH2,NIPSNAP2,ACSS1,RASA2
GSE43955_1H_VS_20H_ACT_CD4_TCELL_WITH_TGFB_IL6_UP	CUD	0.00308344	0.00915236	0.736192	29	0.0541079	brain	PWAS	c7	0.736192	0.952887012	FARS2,ADAR,FDPS,VAC14,GGT5,SWAP70,ALG2,NLRX1,BID,EMB,RABGGTA,DHRS1,PRKCD,CPT1A,PPP2R5A,MKRN1,GUK1,STAT6,COQ3,COTL1,GNG12,CD82,MIX23,PACS1,PLXND1,TXNL4A,FAF1
GSE44649_NAIVE_VS_ACTIVATED_CD8_TCELL_MIR155_KO_DN	CUD	0.0036215	0.0107362	0.735879	22	0.773216	brain	PWAS	c7	0.735879	0.952887012	SLC14A1,TRNT1,GNA13,PRKAR2B,DENND4C,KIFBP,MYO5A,SUCLG2,PRORP,TMED5,MTMR6,CD274,SCAI,HSDL2,SLC25A40,PGM3,AP5M1,GCA,CCDC88A,RPE,TSPAN2,HACL1,DHODH
ESC_J1_UP_EARLY.V1_UP	CUD	0.0030549	0.00917691	0.739217	25	0.652945	brain	PWAS	c6	0.739217	0.952939082	NAAA,NDRG1,CORO2A,AMPH,NAGA,HOMER1,GDE1,KANK3,TYMP,ADSS1,SCRN3,DHRS7,GPT,DPP7,CD82,DMAC2L,PLPP3,MOCS1,TEX264,LMBRD1,ACSS1,CACNB3
GOBP_CELLULAR_PROCESS_INVOLVED_IN_REPRODUCTION_IN_MULTICELLULAR_ORGANISM	CUD	0.00435583	0.013116	0.739813	21	0.0619966	brain	PWAS	c5	0.739813	0.952939082	NPM2,HEXB,SLC2A8,NSUN2,OSBP2,FER,PICK1,HOOK1,SBF1,STAU1,PTK2B,PANK2,TDRD7,FNDC3A,PANX1,JAM2,DLD,CXADR,TDRKH
GOBP_NADH_METABOLIC_PROCESS	CUD	0.00363631	0.0108815	0.738248	13	0.585713	brain	PWAS	c5	0.738248	0.952939082	TIGAR,PGAM2,NUDT12,PFKP,PCK2,PFKM,GPD1L,PFKL,MDH2,ME1,PC,SLC25A12,NQO1,TPI1
GOBP_POSITIVE_REGULATION_OF_CELL_CYCLE_PROCESS	CUD	0.00542122	0.0162672	0.738938	13	0.470227	brain	PWAS	c5	0.738938	0.952939082	MBLAC1,NPM2,RRM2B,PLSCR1,PLCB1,CENPV,RDX,TMOD3,EGFR,UBXN2B,ROCK2,NUMA1,CHMP3,RRM1,NUDT16,GIPC1,SMPD3
GOBP_RESPONSE_TO_OSMOTIC_STRESS	CUD	-0.00624481	0.0187988	0.739745	14	0.976739	brain	PWAS	c5	0.739745	0.952939082	STK39,OXSR1,RCSD1,ITGA2,MLC1,MICU1,AKR1B1,PTK2B,TSPO,CASP1,LRRC8A,LRRC8C,FBP1,NOLC1,SORD
GOLDRATH_NAIVE_VS_MEMORY_CD8_TCELL_UP	CUD	-0.00270995	0.00814266	0.739278	36	0.13939	brain	PWAS	c7	0.739278	0.952939082	MGST2,PPA2,NDRG1,ADPGK,AMPD3,MX1,PGD,GGT5,TMEM245,TRIM25,PDLIM4,STK10,EPHX1,ACTN1,IDH2,TKT,NTPCR,PEPD,ILVBL,TIMM9,DTYMK,PPP2R5A,GSN,ACTN2,ARHGAP39,CNN3,PNPT1,PDK1,RMND1,PRKCB,UBA2,DGKA,ADK,EHD1
GSE12507_PDC_CELL_LINE_VS_IMMATUE_T_CELL_LINE_DN	CUD	-0.00431997	0.0129109	0.737928	14	0.138583	brain	PWAS	c7	0.737928	0.952939082	ACSS3,TOMM34,MRPS27,MPP3,PEPD,ACSF3,PITPNB,CRLF3,TMCC2,RAB27B,ITGA6,GAP43
GSE15271_CXCR4_POS_VS_NEG_GC_BCELL_DN	CUD	0.00409493	0.0122961	0.739114	17	0.587054	brain	PWAS	c7	0.739114	0.952939082	ANXA6,AMPD3,FNBP1,MICAL1,IQGAP1,EXOC6B,TAX1BP1,LPCAT2,TMX4,STAU1,LYN,TSPO,GBA2,PIK3CD,GGPS1,SMG6,MIA3
GSE16266_CTRL_VS_HEATSHOCK_AND_LPS_STIM_MEF_DN	CUD	-0.00284911	0.0084808	0.736909	25	0.772397	brain	PWAS	c7	0.736909	0.952939082	NDUFV3,CBR1,NIF3L1,ENPP4,AKR7A2,ALDH9A1,DIAPH1,PLCD1,STK10,NAA80,GRWD1,TMEM160,PRDX5,TOM1,AARS1,COQ5,SAMM50,SURF1,CYB5R3,BPHL,C9orf64,APRT,MYO6,PPIF,TMEM43,ASRGL1
GSE19888_ADENOSINE_A3R_ACT_VS_TCELL_MEMBRANES_ACT_AND_A3R_INH_PRETREAT_IN_MAST_CELL_DN	CUD	-0.00482454	0.0145093	0.739502	19	0.803062	brain	PWAS	c7	0.739502	0.952939082	FHIP2B,RGS12,PNKD,VAMP1,MIF,RPAP1,ANKRD16,SUN2,SLC25A27,CAMKK1,MKRN1,H1-2,HDGF,RTN4,PCYOX1,SLC44A2,RIN1,NPEPPS,PLCH2,CD109,NXN
GSE21927_SPLEEN_C57BL6_VS_4T1_TUMOR_BALBC_MONOCYTES_DN	CUD	0.00349004	0.0103819	0.736746	15	0.260653	brain	PWAS	c7	0.736746	0.952939082	PPP2R2A,MX1,EHD4,PLSCR1,CD2AP,NAPA,DGLUCY,HMGN1,MKRN1,LRP4,BTN3A3,TDRD7,USP15,SNX6,FNDC3A,TREX1,CNDP2,OAS1,ADAR,IFIT2,IFIT5,HLA-G
GSE29618_PRE_VS_DAY7_POST_LAIV_FLU_VACCINE_MONOCYTE_DN	CUD	0.00387623	0.0116305	0.738921	18	0.521243	brain	PWAS	c7	0.738921	0.952939082	PDLIM5,MCTP1,SLC25A32,CCDC25,ACP6,NAGA,PPFIBP1,NOP56,AFDN,TPD52L1,RAB7A,MYOM2,ALDH3A2,OSBPL8,ATP13A1,MMS19,EPM2A,FKBP5,GGA3,NOLC1,RAB3GAP2,SORD
GSE33425_CD161_INT_VS_NEG_CD8_TCELL_UP	CUD	-0.00218947	0.00656917	0.738912	40	0.347467	brain	PWAS	c7	0.738912	0.952939082	PPID,RAB24,HEXA,ADH5,DOCK5,TRNT1,AKAP12,PLEKHA1,PLSCR1,SDHA,CAMLG,EMB,DHRS4,PPP2R5C,ANXA2,HIBADH,EPB41L2,MCEE,ALCAM,GBE1,ASAH1,YWHAH,CD82,SNX6,CRLF3,PSMB9,ADAM10,PON2,PTER,RSU1,MFF,GANAB
GSE34156_NOD2_LIGAND_VS_NOD2_AND_TLR1_TLR2_LIGAND_24H_TREATED_MONOCYTE_DN	CUD	-0.00297003	0.00885372	0.737281	22	0.942531	brain	PWAS	c7	0.737281	0.952939082	CLYBL,PRKCA,CDS2,SDR39U1,MTHFD1,ACTN1,VPS33B,NMT1,ELP2,S100A13,ADD3,DIP2B,RCN1,PRDX3,FDX2,NAXD,FAM136A,MIX23
GSE34156_NOD2_LIGAND_VS_TLR1_TLR2_LIGAND_24H_TREATED_MONOCYTE_DN	CUD	-0.00465442	0.0140165	0.739839	14	0.785338	brain	PWAS	c7	0.739839	0.952939082	COQ9,NOPCHAP1,CDS2,PMPCB,RPL13,COQ5,SIRT3,REPS1,FAM136A,VAPB,FTSJ3,RASA2
GSE3720_LPS_VS_PMA_STIM_VD2_GAMMADELTA_TCELL_DN	CUD	-0.0028485	0.008527	0.738337	20	0.619497	brain	PWAS	c7	0.738337	0.952939082	SOD3,CBR3,AMPD3,SLC6A7,DGKG,GPX1,EPDR1,LMAN1,ACOT7,TMEM25,PANX1,NFU1,ADSL,PSPH,SIDT1,PANK4,CNTN3
GSE37301_LYMPHOID_PRIMED_MPP_VS_CD4_TCELL_UP	CUD	0.00301315	0.00902439	0.738463	24	0.814663	brain	PWAS	c7	0.738463	0.952939082	TGOLN2,SEC23B,ANXA2,SFXN3,SARM1,PGM1,UBE3B,HIBCH,CNTN2,IFIT5,STUM,MOCS1,MYDGF,LXN,NDUFAF1,SCAMP5
GSE37336_LY6C_POS_VS_NEG_NAIVE_CD4_TCELL_UP	CUD	-0.00429049	0.012807	0.737616	14	0.629062	brain	PWAS	c7	0.737616	0.952939082	QDPR,ERC1,IQCB1,CPT1C,ALCAM,KIAA1549,ANO5,TAMM41,STK24,NUDT16,ACSS1,CXADR,PPP1R14C,CRK
GSE37533_PPARG1_FOXP3_VS_FOXP3_TRANSDUCED_CD4_TCELL_PIOGLITAZONE_TREATED_DN	CUD	-0.00222415	0.00661123	0.736554	28	0.373331	brain	PWAS	c7	0.736554	0.952939082	CAND2,FAM114A2,MPZL1,IFI30,STX6,SHMT1,UNC45A,CTNND1,ATG4B,SHPK,MRS2,MEGF9,KHK,SCRIB,NT5DC2,MTAP,ACO1,WDR37,MVD,CCDC88A,ACAA2,TNS3,DNAJB1,P2RX7,ERLIN1
GSE37605_C57BL6_VS_NOD_FOXP3_FUSION_GFP_TCONV_UP	CUD	-0.00233459	0.00696283	0.737404	36	0.375559	brain	PWAS	c7	0.737404	0.952939082	CD38,MCTP1,GFM2,ABCG2,NUP93,ETFB,RAB8B,PRKCA,PPFIBP1,SCIN,CRELD2,CANX,SCAMP1,UMPS,FLNB,DGUOK,ICA1,SAMD4A,SH3BGRL2,CRYZ,COPS7B,REPS1,RIDA,MGMT,BPHL,GNAQ,ME1,LCLAT1,NIT1,RYR2,CLCC1,ATAD1,ABCD3,BCAT1
GSE3982_DC_VS_NEUTROPHIL_UP	CUD	-0.00209639	0.00626097	0.73775	40	0.567728	brain	PWAS	c7	0.73775	0.952939082	ACSF2,ETFDH,TMA16,ENOPH1,HTT,CPT2,PDLIM4,RARS1,LNPEP,MOCS2,HINT1,ATIC,FTO,COG7,MTHFD1,CSTB,TRPV2,PLXNB2,CSE1L,CRYZ,SAMM50,PCNT,RIOX2,ASPHD1,LMAN1,AKR1B1,ATP13A1,RCN1,ACOT7,ECI2,IDH3A,CDC42BPB,CHD1L,PTER,RRM1,TRMT61B,GNA12,CUL2,EPRS1,GLUD1
GSE40274_CTRL_VS_XBP1_TRANSDUCED_ACTIVATED_CD4_TCELL_UP	CUD	-0.00311313	0.00935842	0.739394	25	0.903098	brain	PWAS	c7	0.739394	0.952939082	ANXA6,ENPP4,RASGRP1,STK10,MPZL1,MICAL1,PIP4K2A,SGIP1,PSEN1,STARD5,PPP3CC,BBS9,GIMAP4,SERPINB8,S100A4,EHD3,KIF21B,PITPNC1,PXK,PREX1,CTSH,PLEC
GSE43863_NAIVE_VS_MEMORY_TH1_CD4_TCELL_D150_LCMV_UP	CUD	0.00463229	0.0137671	0.736513	16	0.601748	brain	PWAS	c7	0.736513	0.952939082	TNC,MACROD2,SPARCL1,LMO7,VCAN,RIPK2,IFI30,DGKG,KALRN,SCRN1,RHPN2,UNC13C,WARS1,CD274,PSMB9,ABHD11
GSE44955_MCSF_VS_MCSF_AND_IL27_STIM_MACROPHAGE_UP	CUD	-0.0026285	0.00788781	0.738956	38	0.966532	brain	PWAS	c7	0.738956	0.952939082	ACSL1,TGM2,POGLUT1,TBC1D1,RGS12,DOCK5,NUB1,AMPD3,AGPAT4,SNTB1,TMEM230,STON2,LMNB1,SRA1,RIPK2,NDUFB9,NME1,LONP1,SLC7A5,POR,SYNJ2,SLC1A4,RCN1,GALM,CD55,AVEN,MELTF,ANKRD29,PRKCB,FGGY,THEM4,ENDOD1,F3,FECH,CNPY2,ABHD6,MRPS31,MRAS
GSE17721_CTRL_VS_POLYIC_0.5H_BMDC_UP	CUD	-0.00240756	0.00726856	0.740472	37	0.897813	brain	PWAS	c7	0.740472	0.953426322	FAM120B,HEXA,EFHD2,BNIP1,NUB1,ABHD10,LRP1B,ALDH1B1,MOGS,APPL2,NSUN2,ACSL6,ERC1,GRWD1,FASTKD5,DENND4C,LRP4,FUCA2,IDH1,DIP2B,LETMD1,RMC1,C9orf64,GNAQ,L2HGDH,CNTN2,GGPS1,DPP3,C2orf76,RETREG2,FLOT2,KIAA0513,LYRM2
KAECH_NAIVE_VS_DAY15_EFF_CD8_TCELL_UP	CUD	-0.00281854	0.00851093	0.740518	31	0.25113	brain	PWAS	c7	0.740518	0.953426322	MGST2,AMPD3,ADD1,ACADM,MOGS,GSTT2,GGT5,MCCC1,PLEKHA1,ABLIM1,RNASET2,HAGH,EMB,EPHX1,PIP4K2A,ACTN1,IDH2,WDR6,GSN,CTPS1,CRLF3,SQOR,ADAR,PDK1,GALK1,DGKA,MRM3,SLC25A15
GSE23502_BM_VS_COLON_TUMOR_HDC_KO_MYELOID_DERIVED_SUPPRESSOR_CELL_DN	CUD	-0.00242291	0.007322	0.740714	34	0.371833	brain	PWAS	c7	0.740714	0.953485074	MGST2,HSPA4L,COMT,RELL1,PMVK,PBXIP1,GAS7,HMBS,DGKE,BORCS7,GPX1,DGLUCY,LONP1,NCOA7,NENF,ARFGEF2,RAP2A,ACSS1,ABHD12,MADD,NUDT14,MGMT,PGM1,ECM1,CFH,ACAA2,SEPTIN9,TMEM43,ENDOD1,TPD52L2,GLUD1
ESC_J1_UP_LATE.V1_DN	CUD	0.00434321	0.0132631	0.743316	19	0.793253	brain	PWAS	c6	0.743316	0.953871965	PRKN,ECH1,HARS2,INA,VPS33B,CAMKK1,GYS1,SULT4A1,DOC2A,ENDOG,MVK,JAM2,ICAM1,NSUN4,SLC27A2,GAP43,DHODH,MRAS
GOBP_ASPARTATE_FAMILY_AMINO_ACID_BIOSYNTHETIC_PROCESS	CUD	-0.00293192	0.00889181	0.741602	14	0.943059	brain	PWAS	c5	0.741602	0.953871965	ENOPH1,MTRR,ASNS,BHMT,MTHFD1,GOT2,MTHFR,MRI1,ADI1,MTAP,APIP
GOBP_B_CELL_ACTIVATION	CUD	-0.00413031	0.0125514	0.742103	19	0.137916	brain	PWAS	c5	0.742103	0.953871965	CD38,MIF,MNDA,SWAP70,RASGRP1,LGALS1,ADA,PRKCD,CTPS1,STAT6,PTK2B,LYN,TPD52,LRRC8A,EPHB2,PIK3CD,PRKCB,PAWR
GOBP_KETONE_BIOSYNTHETIC_PROCESS	CUD	-0.00341778	0.0103948	0.742308	12	0.966047	brain	PWAS	c5	0.742308	0.953871965	DGKQ,H6PD,COQ9,SIRT5,COQ6,AKR1C3,COQ5,PPTC7,COQ3,FDXR,COQ7,TPI1
GOBP_POSITIVE_REGULATION_OF_LIPID_LOCALIZATION	CUD	-0.00338432	0.0103771	0.744324	21	0.0631339	brain	PWAS	c5	0.744324	0.953871965	ATP8A1,ACSL1,ABCA8,ABCA5,MIF,SCP2,FABP3,ANXA2,PRKCD,OSBPL11,CES1,PON1,PLIN3,ATP8A2,P2RX7,EHD1
GOBP_REGULATION_OF_PEPTIDASE_ACTIVITY	CUD	-0.00210686	0.00644801	0.743861	53	0.0711262	brain	PWAS	c5	0.743861	0.953871965	SLC1A1,CRYAB,UBE2O,BIN1,CASP9,TBC1D10A,ARL6IP5,USP14,USP47,PI16,BCL2L13,BID,CAST,RIPK2,AHSG,HRG,MICAL1,CTSB,ANXA2,GPX1,PAPLN,CSTB,PPM1F,ATP13A2,PRDX5,SERPINB8,GSN,POR,LYN,MGMT,ASPH,CASP1,ROCK2,PRDX3,PSMF1,PSMB9,ECM1,NRDC,FABP1,ROBO1,SERPINB1,SERPINB9,AGT,FAS,F3,LXN,DIABLO,CD109,SERPINF1,CTSH,HIP1R
GOMF_GROWTH_FACTOR_ACTIVITY	CUD	-0.00520071	0.015883	0.743336	11	0.376319	brain	PWAS	c5	0.743336	0.953871965	RABEP1,FGF1,THBS4,TYMP,NENF,GMFB,EFEMP1,HDGF,MANF,AGT,GFER
GOMF_LIPID_TRANSPORTER_ACTIVITY	CUD	0.00342817	0.01049	0.743816	22	0.312241	brain	PWAS	c5	0.743816	0.953871965	ATP8A1,GM2A,ABCA8,ABCA5,C2CD2L,PLSCR1,OSBP2,RFT1,OSBPL11,STARD5,OSBPL8,GLTP,TSPO,PITPNB,ANO6,FABP1,PLSCR4,SLC27A2,ATP8A2,PITPNC1,ABCD3,OSBPL2
GSE11057_PBMC_VS_MEM_CD4_TCELL_UP	CUD	0.00331256	0.010151	0.744175	25	0.707072	brain	PWAS	c7	0.744175	0.953871965	IGFBP7,ARPIN,DOCK5,F13A1,RBP7,SWAP70,IFI30,PRKAR2B,FGD4,PRKCD,PLXNB2,LPCAT2,CES1,NAGK,ASAP2,MYOF,QPCT,ASAH1,RTN1,CACNA2D3,CCDC88A,FMNL2,DYSF,CYBRD1,TTYH3,NUDT16,ASRGL1
GSE11924_TH1_VS_TH2_CD4_TCELL_DN	CUD	-0.00279832	0.00852705	0.742783	32	0.225208	brain	PWAS	c7	0.742783	0.953871965	GOLGA3,MOXD1,TBC1D10A,HSD17B12,HOMER2,KIF3A,CAMLG,CANX,ALG11,PSEN1,NUMB,NMT1,AKR1C3,PRDX5,COL18A1,RAP2A,GSN,GPC5,DAAM1,RELCH,PON3,VAMP5,CASP1,MTMR6,GTDC1,NIPSNAP3A,DMAC2L,LGALS8,RSU1,RAB27B,GFPT1,RALB,DLG1,GLB1,NT5C3A,TFG,SLC25A19,ADK,VKORC1,ERLIN1
GSE1432_6H_VS_24H_IFNG_MICROGLIA_UP	CUD	-0.00279834	0.00847651	0.741302	33	0.611032	brain	PWAS	c7	0.741302	0.953871965	IGFBP7,AKT3,GARS1,PDE2A,PLEKHM2,MX1,RAB8B,SWAP70,GDI2,TARS1,PLSCR1,TRIM25,CD14,LGALS1,IQGAP1,ANXA2,GPNMB,STAU1,HRAS,ESD,DNAJC8,GSTM3,GNG12,TDRD7,PITPNB,PANX1,ADAR,GSPT1,SLC27A2,PITPNC1,MLF1,PPP2R5B,SNX15
GSE16385_ROSIGLITAZONE_IL4_VS_IL4_ALONE_STIM_MACROPHAGE_12H_UP	CUD	0.00301354	0.0092258	0.743938	23	0.115703	brain	PWAS	c7	0.743938	0.953871965	CD38,TGOLN2,TARS1,RNASET2,NOP56,PRKCD,FLNB,ATP1B3,TAX1BP1,SHPK,PMM2,CISD1,ATP13A1,IDH3A,MTMR6,THUMPD1,OAS1,CCDC88A,INPP4A,UGGT1,SIDT1,ECHDC1,RAB3GAP2,SERPINF1,OSBPL2,MRPS31,DBT
GSE2124_CTRL_VS_LYMPHOTOXIN_BETA_TREATED_MLN_DN	CUD	0.00245245	0.00748165	0.743067	31	0.929015	brain	PWAS	c7	0.743067	0.953871965	MCTP1,CHMP7,TARS3,ABCG2,PPFIBP1,EHD4,NLRX1,TOR1A,ABLIM3,NLN,ALG11,TPD52L1,YARS2,ATP13A2,ALDH3A2,COL18A1,MTSS2,VWA8,AHNAK2,VPS13C,CSRP2,GALM,GDA,FBP1,PSAT1,GALC,EFNB3,GFPT1,SLC25A15,ACADSB
GSE22611_MUTANT_NOD2_TRANSDUCED_VS_CTRL_HEK293T_STIMULATED_WITH_MDP_6H_DN	CUD	0.00266881	0.00812608	0.74259	36	0.631958	brain	PWAS	c7	0.74259	0.953871965	TNC,SPARCL1,CA8,ARVCF,GLRX3,CZIB,SNTB1,DGKE,THG1L,SDHA,AKAP10,MICU1,MTSS2,TLN2,SLC1A4,HGH1,EMILIN2,RSU1,SCLY,MYH14,OGFR,KANK2,NIPSNAP2,CACNB3,P2RX7,AGRN,PAWR
GSE23321_CD8_STEM_CELL_MEMORY_VS_EFFECTOR_MEMORY_CD8_TCELL_DN	CUD	0.00386946	0.0117755	0.742456	20	0.306416	brain	PWAS	c7	0.742456	0.953871965	MYH9,TBCA,GARS1,ISCU,RASGRP1,GNA13,STK10,MIA2,PDXK,TAX1BP1,PSMG1,GPNMB,SSBP1,SLC7A5,MYOF,MAPK3,GBE1,EML2,LPIN1,MAP4,DLD,IST1,ABCD3,P4HB,NDUFAF1,UPF3A,ETFA
GSE25147_UNSTIM_VS_HELIOBACTER_PYLORI_LPS_STIM_MKN45_CELL_UP	CUD	-0.00460524	0.0139855	0.741938	14	0.471877	brain	PWAS	c7	0.741938	0.953871965	HEXA,TBCA,MPHOSPH6,EFNA3,GGH,HMBS,LYSMD2,DENND4C,DGUOK,NUDT19,DCPS,SARS1,ACO1,AVEN,EFNB3,HSCB,PRDX1,ENTPD3
GSE36078_WT_VS_IL1R_KO_LUNG_DC_DN	CUD	0.00248785	0.00762004	0.744056	33	0.359796	brain	PWAS	c7	0.744056	0.953871965	ART3,ANXA6,PAICS,TBC1D1,TARS3,NIF3L1,TBC1D10A,SUSD2,TXNDC5,EEF1E1,LGALS1,GRAMD2B,PELO,PBLD,CACNA2D2,LARS2,ALAD,TMOD3,SMIM8,PYCR3,RCN1,RPA2,APIP,EFEMP1,CLCC1,PLEKHB1,MYO6,DNAJB4,NCEH1,SERPINB1,HID1,PREX1,NXN
GSE360_CTRL_VS_M_TUBERCULOSIS_DC_DN	CUD	0.00311205	0.00952815	0.743958	31	0.368358	brain	PWAS	c7	0.743958	0.953871965	CD38,ACSL1,LBP,NDRG1,SLC2A5,WIPI1,RASGRP1,VCAN,ADA,FSCN1,SIK3,TYMP,TOM1,TSFM,TXN,PTK2B,LYN,VAMP5,WARS1,CASP1,AK4,LDHA,CRLF3,ICAM1,IFIT2,MANF,WBP2,GNA12,DNAJB1,AGRN
GSE39556_CD8A_DC_VS_NK_CELL_UP	CUD	-0.00230219	0.00703899	0.743621	49	0.231573	brain	PWAS	c7	0.743621	0.953871965	ACSL1,IGFBP7,PAICS,HEXB,MACF1,MPHOSPH6,ETFB,SLC2A5,TRAP1,ATP2B4,NID2,GGH,PLSCR1,BID,ABLIM1,ATIC,ALDH7A1,PFKM,MTHFD1,ACTN1,UMPS,NME1,PLXNB2,GART,PLCB1,PSMG1,CSE1L,TXN,RCN1,ADCY3,GNAQ,LDHA,GSS,DUT,ANXA4,SLC25A12,PLXND1,CACNB3,BCAT1,VCL
GSE39820_TGFBETA3_IL6_VS_TGFBETA3_IL6_IL23A_TREATED_CD4_TCELL_UP	CUD	-0.00309743	0.00938821	0.741455	27	0.445424	brain	PWAS	c7	0.741455	0.953871965	GABRB1,AKT3,ANXA3,HTT,RGS12,MFSD11,STX1A,LRIG1,CORO7,ENPP4,RAB8B,WASHC4,LPCAT1,IQGAP1,SLC39A6,TAX1BP3,ATE1,TMEM65,AAMDC,GSN,RDX,CPNE3,SLC25A40,CLCC1,SLK,TUBA8,PRKCB,PITPNC1
GSE42724_NAIVE_BCELL_VS_PLASMABLAST_UP	CUD	0.00339363	0.0102931	0.741628	26	0.240676	brain	PWAS	c7	0.741628	0.953871965	CD38,ARPIN,TYW5,NUB1,TAPBPL,DDHD1,PPM1K,MX1,PLSCR1,TRIM25,CD2AP,TYMP,NAPA,EPDR1,SAMD4A,GMPR,FBXO6,CASP1,EPHB2,TDRD7,RTN1,PNPT1,TREX1,PSMB9,OAS1,IFIT2,DNAJB4,NT5C3A,MIA3
GSE4811_CLASSSICALY_ACTIVATED_VS_TYPE_2_ACTIVATED_MACROPHAGE_UP	CUD	0.00224743	0.00688563	0.744126	25	0.38344	brain	PWAS	c7	0.744126	0.953871965	QDPR,PAICS,NUDT6,WDSUB1,VASN,GGH,NUDCD2,ITGA2,HINT1,AFDN,SRPRB,DGLUCY,TOM1,MLEC,MTRF1L,ANXA11,GSTM1,APIP,EPM2A,RSU1,APMAP,CYB561,PRDX1,GLS2,GPN2
GSE34156_NOD2_LIGAND_VS_NOD2_AND_TLR1_TLR2_LIGAND_24H_TREATED_MONOCYTE_UP	CUD	0.00474647	0.0145819	0.744799	13	0.765937	brain	PWAS	c7	0.744799	0.954287828	ABCF3,ANXA5,AKT3,ABCG2,SART3,DPY19L1,MGLL,SIK3,NRIP2,SLC24A2,CPS1,HSPA12A,PDIA3,EPRS1,CNTN3
GSE4984_UNTREATED_VS_GALECTIN1_TREATED_DC_UP	CUD	0.00358642	0.0110323	0.745119	24	0.490664	brain	PWAS	c7	0.745119	0.954504965	EFHD2,LRRFIP1,ASAP1,ATP2B4,GAS7,LMNB1,CYSTM1,GDE1,DUSP3,CTSB,FGD4,S100A4,MAPK3,PTK2B,LYN,GLIPR2,SESTD1,CFL1,SERPINB1,SDHAF4,P2RX7
GSE17721_0.5H_VS_12H_CPG_BMDC_DN	CUD	-0.00327667	0.0100903	0.745381	23	0.889185	brain	PWAS	c7	0.745381	0.954647732	SYNPO2,HSD17B11,GOLGA3,PPP2R2A,AMPD3,H6PD,ENPP4,PCMT1,EEF1E1,PTGR1,SLC7A8,BCL2L13,VCAN,AARS1,PTK2B,CASP1,GCA,SLC25A22,NCK1,NT5C3A,AGRN
GOBP_REGULATION_OF_SIGNALING_RECEPTOR_ACTIVITY	CUD	-0.00514882	0.0158771	0.745717	17	0.869904	brain	PWAS	c5	0.745717	0.954750019	LRPAP1,RASGRF1,CNRIP1,HOMER1,RASGRF2,PRKCD,RWDD1,PSEN1,PTK2B,LY6H,DLGAP2,EPHB2,SNX6,PPP2R5B
GSE32423_CTRL_VS_IL7_IL4_MEMORY_CD8_TCELL_UP	CUD	0.00284113	0.00876262	0.745762	25	0.0959747	brain	PWAS	c7	0.745762	0.954750019	BIN1,FAM107B,DISP2,MYORG,STK10,ARSB,PFAS,EMB,MTMR10,CACNA2D2,CALU,BBS9,S100B,CPM,AVL9,IDH3A,THUMPD1,DUT,DLD,ALDH4A1,LRRC40,UBASH3B,THRAP3
GSE24634_TEFF_VS_TCONV_DAY10_IN_CULTURE_UP	CUD	-0.00275162	0.00850993	0.746436	24	0.77231	brain	PWAS	c7	0.746436	0.954881956	TNC,SLC25A32,GGH,RASGRP1,FNBP1,THBS4,LGALS1,ELAC2,MICAL1,CHMP4A,NINJ2,PSMD5,CTPS1,NME7,COQ3,GRK5,C19orf53,PGM1,MRE11,CAPN2,SCLY,SIRPG,PHGDH
GSE2585_CD80_HIGH_VS_LOW_AIRE_KO_MTEC_DN	CUD	-0.00481138	0.0148911	0.746616	13	0.788322	brain	PWAS	c7	0.746616	0.954881956	SPAG7,CORO7,PARS2,PGGT1B,BHMT,TOMM34,SLC22A23,TBC1D17,PREP,DAAM1,SH3GL2,SCG2,FBP1,SCN4B,MERTK
GSE360_L_DONOVANI_VS_T_GONDII_DC_UP	CUD	-0.00448081	0.0138681	0.746618	20	0.743414	brain	PWAS	c7	0.746618	0.954881956	SORBS2,GM2A,SEC14L2,NDUFA6,PPIH,FABP6,ACTN1,PLXNB2,SFXN3,EPN2,ABCB8,GMFB,AMPD2,ENTPD2,GNAQ,NUDT3,RPE,SMG6,GFER
GSE4748_CTRL_VS_CYANOBACTERIUM_LPSLIKE_STIM_DC_1H_UP	CUD	0.00369355	0.0114123	0.746206	22	0.352608	brain	PWAS	c7	0.746206	0.954881956	SLC14A1,OXR1,C1QBP,AMPD3,LRRC20,DNAJC30,LRIG1,COQ9,TARS1,SUN2,NNT,SLC22A23,SEC23B,IQGAP1,SPR,NENF,RAP2A,AMPD2,XPNPEP1,C19orf53,PTPA,PDE4B,PRDX3,PLPP3,IFIT2,LAMA1,BCS1L,CFL1,CLASP2,STK24,RAB5C,FAIM,PLEC
RB_P107_DN.V1_UP	CUD	-0.00366222	0.0113322	0.746567	11	0.316928	brain	PWAS	c6	0.746567	0.954881956	ETHE1,TRPV2,MRGPRF,ABAT,S100A4,RPA2,GSTM2,RRM1,SERPINF1,RPA1,SNCG
GOMF_ORGANIC_ACID_TRANSMEMBRANE_TRANSPORTER_ACTIVITY	CUD	0.00336989	0.0104553	0.747215	24	0.622161	brain	PWAS	c5	0.747215	0.955233752	SLC7A11,SLC1A1,SLC25A32,SLC16A7,SLC6A11,ABCG2,SLC6A7,SLC7A2,SLC7A8,SFXN5,SLC25A29,SFXN3,SLC16A1,SLC25A13,SLC7A5,SLC1A4,SLC17A6,SLC25A22,SLC5A6,SLC25A12,SLC27A2,SLC13A5,SLC7A6,SLC25A15
GSE43955_1H_VS_60H_ACT_CD4_TCELL_DN	CUD	-0.00317069	0.00983442	0.747144	21	0.235767	brain	PWAS	c7	0.747144	0.955233752	STX7,ERGIC1,PLSCR1,FER,RUFY1,GFRA1,GPX1,PPP2R5A,HRAS,PIP4K2C,ENDOG,MOBP,CRYM,HBS1L,TUB,APRT,FLOT2,HTATIP2,CUL2,BPNT1,DHX36,ERLIN1
MEL18_DN.V1_UP	CUD	-0.00363521	0.0112845	0.747345	22	0.956957	brain	PWAS	c6	0.747345	0.955233752	SLC7A11,CDH13,TMEM51,STX1A,LRIG1,KCNN3,C2CD2L,SUN2,ABLIM3,PLXNA1,ATP13A2,SLC7A5,PYGB,ERO1A,C2CD2,ASPH,SLC1A4,ECM1,KIF21B,NT5E,F3,AGRN
GSE21546_WT_VS_SAP1A_KO_DP_THYMOCYTES_UP	CUD	0.00275847	0.00858922	0.748093	30	0.652979	brain	PWAS	c7	0.748093	0.955798449	APOL2,BDH2,NUB1,DNAJC13,TAPBPL,PPM1K,MX1,ATP2B4,EHD4,PLSCR1,BCL2L13,TRIM25,LNPEP,ZC3HAV1,CRYZ,GMPR,VAMP5,BTN3A3,CASP1,CD274,TDRD7,PNPT1,TREX1,PSMB9,OAS1,ADAR,IFIT2,IFIT5,OGFR,HLA-B,HLA-G
GSE2770_UNTREATED_VS_TGFB_AND_IL4_TREATED_ACT_CD4_TCELL_4H_UP	CUD	-0.0039509	0.0123095	0.748239	25	0.599155	brain	PWAS	c7	0.748239	0.955798449	PDLIM5,FAM120B,TMEM51,AKT3,PDCD4,DNM3,PBXIP1,CNRIP1,ACAA1,CDS2,LSP1,RIMOC1,MDP1,EPHX1,TAX1BP1,PDLIM2,TMED8,TBC1D17,TENM4,ERO1A,RELCH,ACAP2,SRI,TEX264,AVL9,CTSZ,DCXR,COMTD1,PLEC
GSE41867_DAY15_EFFECTOR_VS_DAY30_MEMORY_CD8_TCELL_LCMV_ARMSTRONG_DN	CUD	-0.00507027	0.0157811	0.747993	10	0.190001	brain	PWAS	c7	0.747993	0.955798449	GCC2,PHYHIP,OXR1,UBAP2,PPIP5K2,RGS14,ELAC2,NUDT12,STX6,DOCK7,AP4E1,TMEM65,SNX30,PCM1,ULK3
GSE12845_IGD_POS_BLOOD_VS_NAIVE_TONSIL_BCELL_DN	CUD	0.00350375	0.0109291	0.748521	27	0.139301	brain	PWAS	c7	0.748521	0.955966095	ACSL1,SYNE1,ETHE1,LMNB1,LNPEP,LPCAT1,PELO,DUSP3,CHL1,SCO2,SLC25A13,GSN,LGALS3,GRK5,UAP1L1,TIPRL,CD55,PLIN3,PDK1,PPIF,CLASP2,AVL9,AKR1A1
GSE9316_CD4_TCELL_BALBC_VS_TH17_ENRI_CD4_TCELL_SKG_PMA_IONO_STIM_FR4NEG_DN	CUD	0.00336368	0.0105047	0.74881	22	0.138884	brain	PWAS	c7	0.74881	0.956142612	PLCG1,ENOPH1,LACTB,IGF2R,ALDH6A1,MAP2K1,BAIAP3,AMACR,ARL3,ITGB2,CACNA2D1,SERAC1,WIPF1,RCN1,DDX5,ALDH4A1,CFH,RTN4,STAM2,RCN2,ACSS1,IARS2,PAWR,FAIM,CRK
GOBP_PEPTIDYL_LYSINE_MODIFICATION	CUD	0.00336816	0.0105991	0.750653	22	0.266074	brain	PWAS	c5	0.750653	0.957095882	ZMPSTE24,LIAS,STX1A,PBXIP1,SIRT5,N6AMT1,HINT1,FLCN,GCSH,SMYD5,VPS33B,VIPAS39,RUVBL1,DIP2A,SIRT3,POR,H1-2,H1-3,DIP2B,HINT2,TTLL12,WBP2,YEATS4,UBA2,EEF1AKMT1
GOBP_RESPONSE_TO_NUTRIENT	CUD	-0.00202385	0.00635773	0.750235	37	0.89311	brain	PWAS	c5	0.750235	0.957095882	PDK2,ACSL1,CBS,CAT,AGL,HLCS,TRIM25,GDAP1,SOD2,ARSB,ITGA2,GPX1,AKR1C3,GCLC,SLC16A1,DCPS,ALAD,POR,MGMT,GNPAT,TSPO,MTHFR,ASS1,ALPL,ADSL,KANK2,NQO1
GOBP_XENOBIOTIC_METABOLIC_PROCESS	CUD	0.0018739	0.0059033	0.750915	37	0.724085	brain	PWAS	c5	0.750915	0.957095882	ACSL1,CBR1,CBR3,ACAA1,N6AMT1,CMBL,AS3MT,EPHX1,AKR1C1,CRYZ,GUK1,POR,PON3,GSTM4,GSTM2,GSTM1,GSTM3,BPHL,TPMT,NCEH1,GSTP1,NQO1,VKORC1,GSTO1,SULT1A2,SULT1A1
GSE11961_FOLLICULAR_BCELL_VS_MEMORY_BCELL_DAY7_DN	CUD	-0.00273606	0.0086014	0.750413	30	0.914284	brain	PWAS	c7	0.750413	0.957095882	CD38,MACROD2,SEPTIN3,EEF1E1,EXOG,NCAM1,RIMOC1,CD2AP,DOCK7,RABGGTA,PRKAR2B,PFKM,HOOK1,MTHFD1,PPP2R5C,NTPCR,TMX4,FARP2,GYS1,ARFGEF2,OPA1,NARS2,DAAM1,PDE1C,TMEM25,PRDX3,L2HGDH,NIT1,SCN4B,SESTD1,DLG1,BRSK1,LANCL2,PPIF,EXOC6,SLC7A6
GSE17721_0.5H_VS_8H_POLYIC_BMDC_UP	CUD	0.00218213	0.00687171	0.750824	39	0.690476	brain	PWAS	c7	0.750824	0.957095882	TMEM51,ZMPSTE24,PALD1,COA6,PMVK,GDI2,HARS1,MRPL54,GALK2,SHMT1,GRWD1,GYS1,PDXK,NME2,PEPD,TIMM9,AACS,SFXN3,OGFOD2,OLA1,LCMT1,IDH3A,APIP,PISD,NRCAM,LIMK1,NIT1,COA7,PRODH,PC,ACTR1B,RIN1,HTATIP2,ACADVL,SLC41A3,OSBPL2,ARL2,SNX15,TXNL4A,MRAS
GSE20727_CTRL_VS_H2O2_TREATED_DC_DN	CUD	-0.00321406	0.0100936	0.750163	26	0.86967	brain	PWAS	c7	0.750163	0.957095882	WDR17,ELP3,STX7,TGOLN2,RABEP1,PPM1K,PCYOX1L,WASHC4,STK10,NUDCD3,RNASET2,SUN2,RUFY1,FLNB,TMED8,SCRN1,ZC3HAV1,HDHD3,GIT2,LRPPRC,ADD3,NUDT3,CDC42BPB,ARHGAP25,CCDC93,RALB,TBC1D5,BCAS1,ABHD6,SORD,HIP1R,PYGM
GSE34156_NOD2_LIGAND_VS_NOD2_AND_TLR1_TLR2_LIGAND_6H_TREATED_MONOCYTE_UP	CUD	0.00449993	0.014151	0.75049	13	0.789413	brain	PWAS	c7	0.75049	0.957095882	COQ9,NOPCHAP1,CDS2,PMPCB,RPL13,PSMD5,REPS1,OSGEP,C19orf53,TRAPPC4,LPIN1,FTSJ3,RASA2
GSE3982_MAC_VS_EFF_MEMORY_CD4_TCELL_UP	CUD	0.00213119	0.00668338	0.749819	44	0.930327	brain	PWAS	c7	0.749819	0.957095882	MGST2,ACSF2,IGFBP7,TXNRD1,ANXA5,STX7,SLC2A5,ETHE1,NDUFA6,EMC1,CCDC6,RAB23,SLC7A8,RNPEP,GNPDA1,HEBP1,APPL1,PLS1,PSEN1,PDXK,TRPV2,EPB41L2,SLC25A13,ALCAM,OPA1,ABCB9,QPRT,ASPHD1,QPCT,SLC1A4,PLA2G4C,MTMR6,ACO1,PISD,ME1,PRDX3,CLIP2,GSPT1,PPIF,CTSH
GSE43863_DAY6_EFF_VS_DAY150_MEM_TFH_CD4_TCELL_DN	CUD	-0.00265153	0.00832194	0.750015	23	0.530868	brain	PWAS	c7	0.750015	0.957095882	CCDC85A,CD200,B3GLCT,SWAP70,BHMT,ACTN1,PNMA8B,GIMAP4,SAMD4A,TENM4,HMGCLL1,EPS8L2,CACNA2D3,CPM,SLC17A6,MPZ,TSPAN2,SERPINB9,PLXND1
GSE17974_0H_VS_24H_IN_VITRO_ACT_CD4_TCELL_UP	CUD	0.00393485	0.012412	0.751228	15	0.598035	brain	PWAS	c7	0.751228	0.957110056	TBC1D10A,VWA5A,SLC2A11,EMB,AK5,MICAL1,SYNM,BAG3,PDE4B,LZTFL1,ITGA6,PITPNC1,ITGAM
GSE6259_DEC205_POS_DC_VS_CD4_TCELL_DN	CUD	-0.00365522	0.0115291	0.751212	21	0.803008	brain	PWAS	c7	0.751212	0.957110056	PLCG1,ENOPH1,RRAS2,PHLDA3,NUDCD2,COQ6,PNMA8B,ABHD12,MAP2K2,GSTM4,NMNAT3,UGGT1,DNAJB4,ALKBH4,BDH1,PLD1,VPS4A,GAA,HPCAL4
GSE25123_IL4_VS_IL4_AND_ROSIGLITAZONE_STIM_PPARG_KO_MACROPHAGE_DAY10_DN	CUD	-0.0034453	0.0108753	0.751395	22	0.383463	brain	PWAS	c7	0.751395	0.957130513	RAB24,SORCS2,ADPGK,TRIM25,KIF3A,SUN2,FLNB,NUMB,GNG8,TMED8,SRSF9,OSBPL8,GBE1,CYB5R3,FBXO2,AK4,SEMA4D,PGM1,LDHA,NT5E,SLC44A2,PPIF,LYZ,CD109,PPP2R5B,TPI1
GOBP_NEGATIVE_REGULATION_OF_TRANSPORT	CUD	0.00199283	0.00632335	0.752644	60	0.323634	brain	PWAS	c5	0.752644	0.957286697	HADH,MCTP1,STK39,WDR41,CRYAB,NECAB2,LRPAP1,BIN1,TBC1D4,PRKN,ISCU,ARL6IP5,CD200,ABCC8,SERGEF,OXSR1,APPL2,RAB23,PLSCR1,ADA,BCR,NDUFAF2,SIRPA,ANXA2,SMCR8,APPL1,PSEN1,PFKL,PPM1F,PPP3CC,ABAT,ARHGAP1,PACSIN3,GOPC,TXN,LGALS3,LMAN1,PTK2B,BAG3,ACTN2,PACSIN2,TSPO,GSTM2,EPHB2,SRI,STXBP6,FKBP1A,SESTD1,SVIP,YOD1,NEU3,PRKCB,ACE,CNN2,PXK,PSMD9,SCAMP5,GSTO1
GOBP_POSITIVE_REGULATION_OF_PROTEIN_LOCALIZATION_TO_MEMBRANE	CUD	-0.00423231	0.0135198	0.754246	18	0.586725	brain	PWAS	c5	0.754246	0.957286697	CNPY4,NECAB2,PRKN,SORBS1,ATP2B4,ITGB2,PLS1,NMT1,DPP10,LRP4,HRAS,LGALS3,EGFR,EPHB2,MESD,MFF,DLG1,HPCA,STX4,ITGAM
GOBP_POSITIVE_REGULATION_OF_SMALL_MOLECULE_METABOLIC_PROCESS	CUD	-0.00298742	0.00953887	0.754141	14	0.172962	brain	PWAS	c5	0.754141	0.957286697	CLYBL,MLYCD,SORBS1,FGF1,PSEN1,CPT1A,CES1,POR,GPT,SLC25A12,FABP1,P2RX7
GOBP_REGULATION_OF_NEUROTRANSMITTER_LEVELS	CUD	-0.00237621	0.00757673	0.75381	42	0.482019	brain	PWAS	c5	0.75381	0.957286697	MCTP1,PTPRN2,CPLX1,COMT,SLC6A11,MOXD1,PRKN,STX1A,SYN3,ALDH9A1,TOR1A,BAIAP3,SNAP47,RAB5A,CADPS,PSEN1,NAPB,RPH3A,NAPA,CADPS2,PDE1B,ABAT,LIN7B,ERC2,ALDH5A1,DAGLB,STX2,UNC13C,DOC2A,SCRIB,SNPH,SYNJ1,RAB3B,HNMT,BRSK1,PRKCB,SLC4A8,GIPC1,P2RX7,SYN2,STX4,SNCG
GSE17322_CD103_POS_VS_CD11B_HIGH_LUNG_DC_DN	CUD	-0.00201084	0.00637904	0.75259	37	0.520436	brain	PWAS	c7	0.75259	0.957286697	PARL,TBC1D1,LIAS,TBRG4,GLRX5,MIF,COQ9,TARS1,HDHD5,MPRIP,GART,TECPR1,COQ5,SAMM50,SARDH,UQCR10,COQ3,MDH2,VAMP5,DNAJC11,UBE3C,C19orf53,FBP1,SFXN4,FAM234A,CARS2,SLC25A12,LYRM4,TOMM70,FAIM2,ALKBH7,EPRS1,ERLIN1,FAF1,TPI1
GSE19941_UNSTIM_VS_LPS_STIM_IL10_KO_NFKBP50_KO_MACROPHAGE_UP	CUD	0.00246776	0.00786815	0.753795	27	0.235508	brain	PWAS	c7	0.753795	0.957286697	CD38,PPA2,EFHD2,IVD,RBP7,USP47,PPIH,LSP1,BLVRA,RASA1,ABHD12,HEBP2,L3HYPDH,COTL1,OSGEP,LRRC8C,PTPA,APIP,PITPNB,PTER,TFB1M,TTYH3,ACY3
GSE21927_EL4_VS_MCA203_TUMOR_MONOCYTES_UP	CUD	0.00530174	0.0169318	0.754187	17	0.673181	brain	PWAS	c7	0.754187	0.957286697	ENPP6,KCNQ2,ABCG2,PMVK,AKAP12,SCGN,IGF2R,HRG,IDH2,SRPRB,TYMP,SRGAP3,FLNC,PDE1B,FSD1,GSN,PDIA3,SLC13A5
GSE22443_NAIVE_VS_ACT_AND_IL2_TREATED_CD8_TCELL_UP	CUD	-0.00273355	0.00873726	0.754386	29	0.405619	brain	PWAS	c7	0.754386	0.957286697	SPARCL1,ALDH1A3,CA8,PTPN1,PDCD4,FAM171A1,PLSCR1,SCIN,PDLIM4,ASNS,GCLC,CISD1,SURF1,NDRG4,ARL6,DDX5,SRI,ENTPD2,MYO1B,DNAJB4,AGT,DNAJB1,CYB561,PLD1,HLA-B,PXK,MLF1
GSE26912_TUMORICIDAL_VS_CTRL_MACROPHAGE_DN	CUD	-0.0026144	0.00834828	0.754154	34	0.242042	brain	PWAS	c7	0.754154	0.957286697	TBC1D1,CASP9,AMPD3,PTMS,CYB5R1,PPFIA4,FNBP1,LSP1,PDLIM4,DBN1,BLVRA,LPCAT1,ITGB2,NEK4,TMED8,GYS1,GMFB,SRSF9,PCNT,DAGLB,DNPH1,CTSC,LGALS3,NDRG4,ARHGAP39,RTN1,PIK3CD,CTSZ,ACSS1,DHODH,TMEM43,TXNDC17,CYBC1,CNN2,TPPP3,GSTO1,CTSH
GSE2770_TGFB_AND_IL4_ACT_VS_ACT_CD4_TCELL_2H_DN	CUD	0.00291551	0.00930482	0.754027	26	0.490238	brain	PWAS	c7	0.754027	0.957286697	CD38,NUB1,PPM1K,MNDA,CDS2,PLSCR1,TRIM25,TOR1B,BLVRA,NAPA,GIMAP4,NCOA7,GMPR,FBXO6,WDFY1,TDRD7,TREX1,CNDP2,OAS1,CAPN2,IFIT2,IFIT5,PLSCR4,NT5C3A,OSBPL2
GSE360_CTRL_VS_L_DONOVANI_DC_UP	CUD	-0.0022601	0.00720865	0.753881	31	0.90044	brain	PWAS	c7	0.753881	0.957286697	COMT,PDCD4,GRHPR,ALDH1B1,DIAPH1,CPVL,SLC7A8,LSP1,BLVRA,CD14,GNPDA1,NCAN,PIP4K2A,GART,ALDH5A1,MEGF9,S100A4,SLC1A4,MTHFR,KYAT1,HSDL2,SCCPDH,APRT,C12orf29,GLB1,GGA3,NASP,PHGDH,AP2A2
GSE36888_UNTREATED_VS_IL2_TREATED_TCELL_6H_DN	CUD	-0.00224739	0.00710959	0.751921	33	0.106562	brain	PWAS	c7	0.751921	0.957286697	NDUFV3,UCHL3,PCBD1,ACADM,RMDN3,ALG2,ELP1,NUDCD2,CANX,LIG3,ARMC10,ADCK1,RBBP9,PNPO,SLC16A1,GMFB,SLC25A13,FUCA2,MYOF,TFAM,C2CD2,PON2,TMEM70,CEP41,DUSP19,TIMM13,RAPH1,FECH,PRDX1,GFM1,DPCD,BPNT1,ADK,GLUD1,BLOC1S2
GSE40274_CTRL_VS_FOXP3_AND_XBP1_TRANSDUCED_ACTIVATED_CD4_TCELL_UP	CUD	-0.00380612	0.0120531	0.752169	18	0.117579	brain	PWAS	c7	0.752169	0.957286697	PAICS,C1QBP,VAC14,XYLB,ELAC2,NUBP2,PGP,NOP56,PFKP,NME1,NUDC,AHSA1,DNPH1,MRI1,ACOT7,DPP7,OMG,SLC5A6,THOP1,RAB18
GSE43260_BTLA_POS_VS_NEG_INTRATUMORAL_CD8_TCELL_UP	CUD	0.00221551	0.00702825	0.752588	35	0.608793	brain	PWAS	c7	0.752588	0.957286697	HEXA,HSP90B1,TBC1D1,ADCY9,STK10,TBC1D9B,GNPDA1,HDDC2,ITGB2,SEC23A,ANXA2,CES1,CALU,ATG4B,GPNMB,GUK1,HRAS,S100A4,POR,TSPO,TMED5,FBP1,PGM3,PITPNB,FNDC3A,FAH,PDIA3,GFPT1,PPIF,HTATIP2,PDIA4,LYZ,GSTP1,P4HB,MYDGF,NQO1
GSE43955_10H_VS_30H_ACT_CD4_TCELL_WITH_TGFB_IL6_DN	CUD	-0.00294564	0.00939655	0.753915	21	0.956061	brain	PWAS	c7	0.753915	0.957286697	KCNQ2,CAT,SORBS1,CDS2,MCUR1,KIF3A,CANX,SRPRB,FLNB,TAX1BP1,PCP4,ALCAM,S100A4,ABCB9,AKR1B1,GSTM5,ACO1,ACP1,TPP2,CYBC1,NQO1,VKORC1
GSE45837_WT_VS_GFI1_KO_PDC_DN	CUD	0.00230186	0.0073269	0.753396	38	0.649166	brain	PWAS	c7	0.753396	0.957286697	PARL,ANXA6,TBCA,GRHPR,ARL6IP5,ETFB,ETHE1,DDT,SUN2,NIPSNAP1,HDHD5,PFKP,YARS2,MTHFD1,ECI1,NME1,NENF,DNPH1,EPS8L2,HDHD3,UQCR10,ANXA11,ATP5PO,LCMT1,NUMA1,DECR2,PDIA3,BCS1L,ADSL,SEPTIN9,GNA12,RAB5C,MPI,GANAB,PSMD9
GSE5503_LIVER_DC_VS_PLN_DC_ACTIVATED_ALLOGENIC_TCELL_DN	CUD	-0.00372778	0.0118044	0.752158	19	0.500531	brain	PWAS	c7	0.752158	0.957286697	PARL,HSP90B1,MFSD11,DDI2,PNKD,EXOG,PLEKHA1,ELP1,SCIN,NUBP2,EMB,MPP7,FAM91A1,OPA1,FUCA2,MYO5A,QRSL1,SYNJ2,SERAC1,PNPLA7,MTMR6,FKBP1A,SLK,ATAD1,CCDC93,SLC33A1,ENDOD1
GSE5542_IFNG_VS_IFNA_TREATED_EPITHELIAL_CELLS_6H_DN	CUD	0.00217185	0.00692465	0.753795	32	0.385232	brain	PWAS	c7	0.753795	0.957286697	ACSF2,HSD17B11,AKT3,SLC16A7,RGMA,HEXB,RNASET2,CARMIL1,AIFM3,NGEF,TPD52L1,CSTB,ECI1,GIMAP4,ABHD12,AAMDC,HYI,MTAP,PDE4B,SERPINB1,ALKBH7,GPX4,DHTKD1,SCAMP5,VKORC1
GSE9650_NAIVE_VS_EFF_CD8_TCELL_UP	CUD	-0.00237902	0.00760408	0.754386	37	0.0336666	brain	PWAS	c7	0.754386	0.957286697	WFS1,HSD17B11,HEXA,AMPD3,RNF141,CYB5R1,PLEKHA1,ABLIM1,RNASET2,NNT,SCAMP1,MAP1S,HAGH,CD2AP,NOP56,EPHX1,ACYP1,ACTN1,IDH2,WDR6,GRWD1,TIMM9,PSMG1,GSN,CTPS1,PCM1,CNN3,CRLF3,PDK1,NIT2,DNAJB1,NOLC1,DGKA,VKORC1
GSE7348_LPS_VS_TOLERIZED_AND_LPS_STIM_MACROPHAGE_UP	CUD	0.00318924	0.0102116	0.754801	25	0.269801	brain	PWAS	c7	0.754801	0.957430114	MSMO1,SNX25,PLCG1,BIN1,RABEP1,AMPD3,PALD1,CAND1,TBC1D10A,ADCY9,FNBP1,NOP56,CNNM2,MDP1,EIF2AK4,GRWD1,GIT2,TMEM70,DIP2B,ADO,ROCK2,ATXN3,CD151,DNAJB4,FTSJ3,RDH13,INPP5A
GSE9509_LPS_VS_LPS_AND_IL10_STIM_IL10_KO_MACROPHAGE_30MIN_UP	CUD	-0.00240449	0.00769688	0.754738	31	0.534858	brain	PWAS	c7	0.754738	0.957430114	PLEKHA2,HEXB,HSD17B12,PRTFDC1,CZIB,SNTB1,STON2,CANX,TBC1D9B,IFI30,DUSP3,STING1,HOOK1,GALK2,ALCAM,ERO1A,S100A4,LYN,DEPTOR,PNP,DHRS7,FOCAD,JAM2,RAB27B,PLSCR4,RAB3D,RAB37,THEM4,BNIP3,B3GAT3
GOCC_EARLY_ENDOSOME	CUD	0.00234129	0.00750629	0.755108	65	0.175426	brain	PWAS	c5	0.755108	0.957445363	CLCN3,SLC1A1,SORCS2,PTPN1,HTT,STX7,RABEP1,DNAJC13,VAC14,AP1G1,EHD4,WASHC4,APPL2,TMEM230,PDLIM4,AP3D1,DBNL,RUFY1,PICK1,LNPEP,MAP2K1,BAIAP3,STX6,ANXA2,LLGL1,RAB5A,APPL1,PSEN1,NUMB,VPS33B,MLC1,SLC2A13,VIPAS39,CHMP1A,GPNMB,MAP2K2,SNX30,ABCB9,MYO5A,MAPK3,EGFR,RFTN1,PACSIN2,ASAH1,SH3GL2,WDFY1,WASHC2C,CD274,PRDX3,SNX6,MYO1B,CHMP3,EHD3,RAB29,SNX1,TMEM163,INPP4A,STAM2,CCDC93,MELTF,MYO1D,NEU3,SERPINB1,RAB5C,SNX19,SNX27,HLA-B,GGA3,VPS4A,EHD1,SNX15,HLA-G,HLA-A
GSE21546_WT_VS_SAP1A_KO_DP_THYMOCYTES_DN	CUD	-0.00421354	0.0135178	0.755266	16	0.679858	brain	PWAS	c7	0.755266	0.957445363	CRYAB,LRPAP1,FAM98C,PRKCA,PHLDA3,FAM172A,HARS1,VPS36,PRKAR2A,SRGAP3,SNX30,FAM131B,SH3GL2,PSAT1,ACTR3B,PPIF,APMAP,MPI
GSE9988_ANTI_TREM1_VS_CTRL_TREATED_MONOCYTES_UP	CUD	0.00396756	0.0127267	0.755231	20	0.632575	brain	PWAS	c7	0.755231	0.957445363	TXNRD1,SRXN1,GNA13,GNPDA1,HOMER1,DUSP3,EFR3A,ESYT2,TXN,TMEM70,BAG3,ASPH,PNP,ADO,DDX5,PLPP3,MELTF,F3,PHGDH,STX4
GSE360_T_GONDII_VS_B_MALAYI_LOW_DOSE_MAC_DN	CUD	0.00198876	0.00638906	0.755591	36	0.727745	brain	PWAS	c7	0.755591	0.957508741	GAK,PLEKHM2,CYB5R1,GAS7,STK10,ARSB,ADA,ATOX1,HDDC2,RABGGTA,PIP4K2A,PRKCD,ITPA,SAMD4A,RNH1,IDH1,PTK2B,VAMP5,UBE3C,NAP1L4,PTPA,BAG5,SLK,PDE1A,FLOT2,PDIA4,PSMD9,TBCD,RTCA,PYGM
GSE3982_NEUTROPHIL_VS_BASOPHIL_UP	CUD	0.00298507	0.00959086	0.755618	24	0.569622	brain	PWAS	c7	0.755618	0.957508741	TMEM33,ANXA3,LRRFIP1,CAND2,MGLL,ACTN1,PRKAR2A,NUMB,MYO5A,CPNE3,PACSIN2,DNAJA4,CDA,COA7,TUBA8,RAB4B,MCF2L,NEU3,DHODH,EHD1
GSE17721_4H_VS_24H_POLYIC_BMDC_UP	CUD	-0.00235386	0.00759182	0.756521	32	0.651499	brain	PWAS	c7	0.756521	0.957810012	STK39,ABCG2,IVD,AKR7A2,NSUN2,SCAMP1,LPCAT1,HDDC2,ANXA2,NAGK,PLGRKT,SLC7A5,LSS,S100A13,S100A1,UQCR10,COTL1,TMED5,CDA,FKBP1A,ME2,SND1,TFG,GSTO1,RTCA,GLUD1,ETFA
GSE369_PRE_VS_POST_IL6_INJECTION_IFNG_KO_LIVER_DN	CUD	-0.00248869	0.00802084	0.756349	33	0.861776	brain	PWAS	c7	0.756349	0.957810012	ANXA6,CASP9,MX1,RRAS2,TRIM25,RUFY1,CARMIL1,IFI30,GRAMD2B,PRKAR2A,NCOA7,RRAS,HINT3,PTPRK,GRK5,ENDOG,DNAJA4,ANKRD45,TOR1AIP2,PANX1,OAS1,FAAH,ANXA4,RPE,DNAJB4,TRIM65,NT5C3A,DNAJB1,LIME1,DARS2
GSE40274_CTRL_VS_HELIOS_TRANSDUCED_ACTIVATED_CD4_TCELL_DN	CUD	-0.00290896	0.00936634	0.756123	21	0.585764	brain	PWAS	c7	0.756123	0.957810012	ADPGK,TXNRD1,ABCA5,SRXN1,TBRG4,CAND1,PIP5KL1,MIF,ELP1,PICK1,HOMER1,FLCN,SRPRB,TMEM70,ADO,GPSM1,DPP7,PSAT1,L2HGDH,AVEN,VAT1,TIMM50
GSE40274_FOXP3_VS_FOXP3_AND_HELIOS_TRANSDUCED_ACTIVATED_CD4_TCELL_DN	CUD	-0.00267621	0.00862042	0.756219	16	0.0763986	brain	PWAS	c7	0.756219	0.957810012	SLC14A1,HLCS,SLC15A2,CPT1A,RMDN1,H1-3,CD55,SCFD1,FAS,P2RX7,KBTBD3
GSE7548_NAIVE_VS_DAY28_PCC_IMMUNIZATION_CD4_TCELL_DN	CUD	-0.00274301	0.0088503	0.756611	20	0.179322	brain	PWAS	c7	0.756611	0.957810012	ARVCF,SPAG7,SLC6A7,SYNM,ECI1,GART,MTERF4,BBOX1,SARS1,FAM131B,TTLL12,HDGF,RALB,AKR1A1,ACOX2,ADIRF
GOMF_PENTOSYLTRANSFERASE_ACTIVITY	CUD	-0.00291685	0.00942713	0.757009	17	0.731552	brain	PWAS	c5	0.757009	0.95787561	ART3,POGLUT1,PPAT,PRTFDC1,SIRT5,POGLUT3,UMPS,TYMP,ZC3HAV1,SIRT3,QPRT,PNP,MTAP,APRT
GSE23505_UNTREATED_VS_4DAY_IL6_IL1_TREATED_CD4_TCELL_DN	CUD	-0.00321927	0.0104092	0.757116	27	0.468888	brain	PWAS	c7	0.757116	0.95787561	OXR1,SUSD2,RFK,HOMER2,CD2AP,ATP1B3,NAPB,DGUOK,DEPTOR,GSTM1,GDA,NIPSNAP3A,PGM1,CHD1L,EHD3,GGPS1,CCDC88A,BCS1L,RETREG2,C12orf29,PEX5L,TFG,RASA2,LXN
GSE24634_IL4_VS_CTRL_TREATED_NAIVE_CD4_TCELL_DAY7_UP	CUD	-0.00261662	0.00845534	0.756969	27	0.110104	brain	PWAS	c7	0.756969	0.95787561	QDPR,PPA2,STK39,ABCG2,SLC2A5,GALT,HOMER2,GGH,IDH2,SHMT1,AKR1C1,EPB41L2,DTYMK,UROS,SLC25A13,CUL9,ASL,COTL1,OSGEP,C19orf53,SEMA4D,MYO6,LMCD1,LANCL2,AKR1A1,EPRS1,CTSH
GSE21360_PRIMARY_VS_QUATERNARY_MEMORY_CD8_TCELL_UP	CUD	0.00251001	0.00812522	0.757386	25	0.449253	brain	PWAS	c7	0.757386	0.958026057	ANXA5,SRXN1,PTMS,PTGR1,GAS7,TRIM25,PDLIM4,ASNS,MGLL,PRKCD,CSTB,GPNMB,MYOF,GLTP,LGALS3,GSTM1,IFIT2,ANXA4,TNS3,VAT1,NQO1
GSE13887_HEALTHY_VS_LUPUS_RESTING_CD4_TCELL_DN	CUD	-0.00493698	0.0159971	0.757613	12	0.0472378	brain	PWAS	c7	0.757613	0.958122065	NEK1,BAALC,RAB8B,PLCD1,GGH,GDI2,FGGY,HOOK1,GPT,TMA7,MFSD6,SNX1,CTSH
GSE3982_EFF_MEMORY_VS_CENT_MEMORY_CD4_TCELL_UP	CUD	-0.00252096	0.00817937	0.757923	30	0.17378	brain	PWAS	c7	0.757923	0.95832298	TNC,AGPAT4,RMDN3,ENPP4,DIAPH1,GAS7,NHLRC2,ADA,ITGB2,ANXA2,GPD1L,TMX4,DGLUCY,PLCB3,S100A4,ELAPOR1,PLA2G4C,SNAP91,WARS2,RSU1,ARHGAP25,PLXND1,ACADVL,LUZP1,GLS2,GFM1,MRM3,VCL,STX4,ITGAM
GOBP_NEGATIVE_REGULATION_OF_NERVOUS_SYSTEM_DEVELOPMENT	CUD	-0.00504655	0.0164219	0.75861	14	0.53735	brain	PWAS	c5	0.75861	0.958334111	RAPGEF2,ABCC8,APPL2,PSEN1,LRP4,DCC,DPYSL5,TSPO,PCM1,DIP2B,EPHB2,SEMA4D,YWHAH,EFNB3,RTN4
GOBP_NEGATIVE_REGULATION_OF_PROTEIN_SERINE_THREONINE_KINASE_ACTIVITY	CUD	0.00603449	0.0196273	0.758497	10	0.0470898	brain	PWAS	c5	0.758497	0.958334111	PTPN1,PDCD4,RGS14,PRKAR2B,PRKCD,PRKAR2A,LYN,CHORDC1,DUSP19,GSTP1,AGT
GOBP_STEM_CELL_DIFFERENTIATION	CUD	0.00536771	0.0174302	0.758117	10	0.554261	brain	PWAS	c5	0.758117	0.958334111	ANXA6,NSUN2,FAM172A,PEF1,SMYD5,MAPK3,UFL1,SEMA4D,CORO1C,ACE,NOLC1,DHX36
GOCC_INTRINSIC_COMPONENT_OF_SYNAPTIC_VESICLE_MEMBRANE	CUD	-0.00458213	0.0149004	0.75845	15	0.200749	brain	PWAS	c5	0.75845	0.958334111	WFS1,STX1A,SV2C,RAB3C,SCAMP1,STX6,RAB7A,RAB5A,SLC17A6,SLC6A17,RAB3B,RAB27B,TMEM163,SYT1
GSE13411_NAIVE_VS_SWITCHED_MEMORY_BCELL_DN	CUD	0.00197525	0.00644275	0.75916	37	0.751119	brain	PWAS	c7	0.75916	0.958334111	ETNPPL,HEXB,ETHE1,STK10,LGALS1,HAGH,RABGGTA,PIP4K2A,MTHFD1,ALDH2,DENND4C,RPL13,EPN2,EFR3A,CCDC92,DAAM1,MDH2,TIMM44,GSTM2,DEPDC5,PSMF1,CCDC88A,FAM136A,NIT2,NT5E,VAPB,PRKCB,FAS,P4HB,EPRS1,VCL,TPD52L2,VKORC1,HLA-A
GSE17721_PAM3CSK4_VS_GADIQUIMOD_8H_BMDC_UP	CUD	-0.00258833	0.00844392	0.759199	38	0.885003	brain	PWAS	c7	0.759199	0.958334111	PAICS,HACD2,SRXN1,GLRX3,COA6,ALDH9A1,UBAP2,GGH,ODR4,ANXA2,TKT,PSEN1,NUDC,ATP13A2,CALU,GYS1,SLC25A13,FUCA2,ALAD,GOT2,LMAN1,OLA1,DHRS7,IQSEC1,ACOT7,FBP1,CHORDC1,GSS,APRT,BDH1,EPRS1,COMTD1,EEF1AKMT1,PLEC
GSE22886_NAIVE_BCELL_VS_BLOOD_PLASMA_CELL_UP	CUD	0.00319663	0.0104209	0.759032	13	0.312475	brain	PWAS	c7	0.759032	0.958334111	CD200,ASAP1,NHLRC2,LARS1,STX6,MTMR10,CHL1,STAT6,PTPRK,TBC1D13,MVK,ACTR3B,PIK3CD,SCLY,TBC1D5,ENDOD1,SLC7A6,HLA-DRB1
GSE30971_WBP7_HET_VS_KO_MACROPHAGE_4H_LPS_STIM_UP	CUD	-0.00215282	0.0070136	0.758882	31	0.75439	brain	PWAS	c7	0.758882	0.958334111	SLC7A11,CD38,TMA16,C1QBP,SRXN1,GFM2,AMPD3,STX1A,GLRX3,PPIL1,BID,SH3PXD2B,SOD2,TOMM34,POGLUT3,SEC23B,NME1,PLGRKT,SLC7A5,TXN,CTPS1,PACSIN2,RCN1,AK4,ICAM1,DPP3,NIT2,PPIF,RCN2,TNS3,GFM1
GSE45739_UNSTIM_VS_ACD3_ACD28_STIM_WT_CD4_TCELL_DN	CUD	0.00294162	0.00960025	0.759292	26	0.35805	brain	PWAS	c7	0.759292	0.958334111	ATP8A1,EFHD2,MXRA7,WIPI1,DPY19L1,HOMER1,PIP4K2A,IQGAP1,CACNA2D2,ATP1B3,RAP2A,SRSF9,RIC8A,RFTN1,TTC38,XPNPEP1,GTDC1,SCCPDH,RAB29,ACAA2,NT5E,MANF,RAB5C,APMAP,PITPNC1,PHGDH,TXNL4A
GSE34006_A2AR_KO_VS_A2AR_AGONIST_TREATED_TREG_UP	CUD	0.00307733	0.010056	0.759591	31	0.413343	brain	PWAS	c7	0.759591	0.958520703	GOLGA3,NUB1,PPA1,DDHD1,NIF3L1,MX1,TRNT1,TRIM25,MAP2K1,ISOC1,RBBP9,ATG4B,RPL13,PNPLA7,CD274,TDRD7,PNPT1,TREX1,CRLF3,TOR1AIP2,TOR1AIP1,PSMB9,OAS1,RAB29,LGALS8,NSUN4,ADAR,IFIT2,LIPA,PDK1,OGFR,AVL9,HLA-B,AGRN,HLA-G
GSE26030_TH1_VS_TH17_DAY15_POST_POLARIZATION_DN	CUD	0.00232392	0.00759982	0.759767	37	0.809318	brain	PWAS	c7	0.759767	0.958552039	HADH,NDRG1,ANXA5,ANXA3,F13A1,ARHGEF37,B3GLCT,PGD,PPFIA4,SLC7A8,LGALS1,RCSD1,EMB,STING1,IDH2,OSBPL11,CSTB,PRDX5,IAH1,SERPINB8,SRSF9,GSN,LGALS3,QPCT,KHK,TDRD7,ICAM1,ADAR,APRT,RTN4,OGFR,PLXND1,AKR1A1,LXN,VCL,AGRN,AP2A2,PLEC
GOBP_SECONDARY_ALCOHOL_METABOLIC_PROCESS	CUD	-0.00202497	0.0066328	0.760141	33	0.403242	brain	PWAS	c5	0.760141	0.958833117	MSMO1,DGKQ,APOL2,ABCA5,CAT,SEC14L2,PMVK,FDPS,EPHX2,IDH2,CES1,PLPP6,CYP7B1,LSS,IDH1,POR,PON1,CYB5R3,IDH3A,GBA2,MVK,MVD,ACAA2,FDXR,ACADVL,ERLIN1
GSE14413_UNSTIM_VS_IFNB_STIM_RAW264_CELLS_DN	CUD	0.00346302	0.0113602	0.760489	12	0.591951	brain	PWAS	c7	0.760489	0.959081295	SCRG1,VWA5A,BAIAP3,PBLD,HEBP1,SLC20A2,ACTN2,RTN1,CNTN2,TMCC2,THNSL2,DPYSL4
GSE20198_IL12_IL18_VS_IFNA_TREATED_ACT_CD4_TCELL_UP	CUD	0.0025282	0.00830833	0.760901	27	0.303325	brain	PWAS	c7	0.760901	0.959262194	GUF1,CNPY4,BIN1,CCDC6,PPIH,GLRX,LGALS1,NUDT12,PCK2,PRKCD,ECI1,MRS2,SLC25A13,OPA1,GIT2,MGMT,TBC1D13,YWHAH,DMAC2L,TMA7,TFB1M,SCLY,PLEKHA5,RMND1,PSPH,GANAB,STX4,SLC9A3R2,UPF3A
GSE21063_CTRL_VS_ANTI_IGM_STIM_BCELL_3H_UP	CUD	-0.00342757	0.0112655	0.760935	14	0.0263321	brain	PWAS	c7	0.760935	0.959262194	GABRB1,TBC1D4,ASAP1,KCNN3,NCAN,RASGRF2,CPNE2,SNX30,CAPG,PLA2G4C,PDE4B,ITGA6,PLEKHA5,SIRPG,CYB561,MPI
GOBP_REGULATION_OF_MICROTUBULE_BASED_PROCESS	CUD	0.00320045	0.0105401	0.761399	25	0.66773	brain	PWAS	c5	0.761399	0.959277711	CHMP7,MACF1,CLASP1,DIAPH1,MAP1S,CHMP4A,CHMP1A,FSD1,STMN4,EML2,PHLDB1,GBA2,ROCK2,BORCS5,CHORDC1,NUMA1,CHMP3,CLASP2,MAPRE1,PDCD6IP,PAK1,TBCD,SLC39A12,ARL2,MAP6
GSE22601_IMMATURE_CD4_SINGLE_POSITIVE_VS_DOUBLE_POSITIVE_THYMOCYTE_DN	CUD	-0.00268393	0.00885484	0.761811	24	0.322242	brain	PWAS	c7	0.761811	0.959277711	NDRG1,PLCG1,AKT3,ANXA3,AGL,FAM107B,FDPS,NOPCHAP1,RASGRP1,TRIM25,RCSD1,MICAL1,PCK2,PIP4K2A,IDH2,WDR6,SFXN3,CALCOCO1,CD82,ICAM1,SESTD1,AAK1,SSH2,SERPINF1,VCL
GSE29618_LAIV_VS_TIV_FLU_VACCINE_DAY7_MONOCYTE_UP	CUD	0.00224495	0.00740796	0.761855	35	0.346031	brain	PWAS	c7	0.761855	0.959277711	SLC25A32,ZMPSTE24,PPFIBP1,BCL2L13,SDHA,CANX,DCAF6,PITRM1,TECPR2,SRPRB,MYOM2,ALDH3A2,NARS2,ERO1A,SSTR2,FBXO2,MTAP,ASS1,SSH1,EPB41,CARS2,RAB27B,FABP1,FAM136A,RMND1,CAMKK2,GGA3,HPCA,SLC41A3,MTARC1,GLUD1
GSE46606_IRF4_KO_VS_WT_UNSTIM_BCELL_UP	CUD	-0.00282607	0.00930664	0.761385	23	0.787904	brain	PWAS	c7	0.761385	0.959277711	HSD17B11,NUDT6,PDCD4,VAMP1,ALDH9A1,MBLAC2,GNPDA1,PIP4K2A,OSBPL11,VIPAS39,SLC25A13,RMDN1,DIP2B,PNPLA7,STX17,LPIN1,BORCS5,PLXNA2,C2orf76,CLASP2,GNA12
GSE5589_IL6_KO_VS_IL10_KO_LPS_STIM_MACROPHAGE_180MIN_UP	CUD	0.00259911	0.00857031	0.761685	27	0.625202	brain	PWAS	c7	0.761685	0.959277711	WFS1,HEXB,HSD17B12,VWA5A,PBXIP1,CZIB,NUDCD2,ISCA2,CNNM2,FABP3,APPL1,TNKS1BP1,HDHD3,RIOX2,FBP1,CRYM,SFXN4,MFSD6,ACP1,MECR,CRACDL,TXNDC17,ALKBH7,MRM3,ITGAM,SLC9A3R2,MAP6
GSE7460_WT_VS_FOXP3_HET_ACT_WITH_TGFB_TCONV_UP	CUD	0.00246215	0.00812401	0.761836	27	0.483263	brain	PWAS	c7	0.761836	0.959277711	MGST2,ANXA5,AMPD3,FAM98C,PDLIM4,LEMD2,ATP13A2,HECTD4,ZZEF1,TBC1D17,ALDH5A1,AAMDC,ASS1,TREX1,SQOR,MVD,DLG1,DOCK4,PITPNC1,AP2A2,THRAP3
GOBP_AMINO_ACID_TRANSMEMBRANE_TRANSPORT	CUD	-0.00380499	0.0127934	0.766147	21	0.703539	brain	PWAS	c5	0.766147	0.960035596	SLC7A11,SLC1A1,SLC6A11,ARL6IP5,SLC6A7,SLC7A2,SLC7A8,PSEN1,SLC25A29,SFXN3,SLC25A13,SLC7A5,SLC1A4,SLC17A6,LRRC8A,LRRC8C,SLC25A22,SLC25A12,AGT,SLC7A6,SLC25A15
GOBP_ATP_SYNTHESIS_COUPLED_ELECTRON_TRANSPORT	CUD	-0.00343342	0.0117562	0.770248	16	0.867553	brain	PWAS	c5	0.770248	0.960035596	NDUFV3,ISCU,NDUFA6,COA6,COQ9,BID,SDHA,NDUFB9,DGUOK,UQCR10,DLD,CHCHD2,COX15,NDUFAF1
GOBP_BONE_DEVELOPMENT	CUD	0.0038119	0.0131467	0.771853	20	0.657401	brain	PWAS	c5	0.771853	0.960035596	ANXA6,TGM2,ZMPSTE24,CBS,RAB23,SH3PXD2B,PIP4K2A,ANXA2,VPS33B,RPL13,POR,SEMA4D,ECM1,ALPL,VKORC1,SMPD3
GOBP_ESTABLISHMENT_OF_PROTEIN_LOCALIZATION_TO_MEMBRANE	CUD	-0.00304221	0.0105456	0.772979	31	0.718386	brain	PWAS	c5	0.772979	0.960035596	SLC1A1,GCC2,CPLX1,MACF1,EMC1,RAB8B,BID,CAMLG,SGTB,ARHGAP44,AFDN,CHMP4A,ITGB2,SRPRB,NMT1,TIMM9,SAMM50,HRAS,GOPC,RDX,EGFR,RFTN1,VAMP5,ATP13A1,SCRIB,ARL6,ATAD1,MFF,BCS1L,TIMM13,TOMM70,GGA3,HPCA,RAB3GAP2,ITGAM,NSF
GOBP_L_ALPHA_AMINO_ACID_TRANSMEMBRANE_TRANSPORT	CUD	0.00424259	0.0145845	0.77113	17	0.232973	brain	PWAS	c5	0.77113	0.960035596	SLC7A11,SLC1A1,ARL6IP5,SLC7A2,SLC7A8,PSEN1,SLC25A29,SLC25A13,SLC7A5,SLC1A4,SLC17A6,SLC25A22,SLC25A12,AGT,SLC7A6,SLC25A15
GOBP_NEURON_PROJECTION_EXTENSION	CUD	-0.00308626	0.0105571	0.770028	18	0.809637	brain	PWAS	c5	0.770028	0.960035596	PRKN,MACF1,DBN1,DBNL,PLXNA1,EIF2AK4,IQGAP1,TRPV2,ALCAM,DIP2B,SH3GL2,SEMA4D,NRCAM,RASAL1,LIMK1,RTN4,RAPH1,ISLR2,SYT1,CPNE1,VCL
GOBP_POSITIVE_REGULATION_OF_ENDOTHELIAL_CELL_MIGRATION	CUD	-0.00490045	0.0169929	0.773055	13	0.690203	brain	PWAS	c5	0.773055	0.960035596	PLCG1,AKT3,ANXA3,PRKCA,FGF1,RRAS,PTK2B,GFUS,ROCK2,PIK3CD,PLPP3,AGT
GOBP_RAS_PROTEIN_SIGNAL_TRANSDUCTION	CUD	0.00293555	0.00994591	0.767878	44	0.688427	brain	PWAS	c5	0.767878	0.960035596	CDH13,RAPGEF2,RASGRF1,RRAS2,RASGRP1,CTNNAL1,GNA13,DBNL,ARHGAP44,BCR,RASGRF2,RASA1,IQSEC3,DENND4C,FARP2,TAX1BP3,RRAS,ARFGEF2,RAP2A,ARHGAP1,MADD,HRAS,EPS8L2,RDX,GIT2,ARHGEF25,RAB15,RIT2,NKIRAS1,ARHGEF12,IQSEC1,EPHB2,FBP1,SCAI,ROCK2,RASAL1,LIMK1,RAB4B,RALB,KANK2,ROBO1,CFL1,GNA12,PLD1,RASA2,MRAS,CRK
GOBP_REGULATION_OF_CELL_MORPHOGENESIS	CUD	-0.0028254	0.00976059	0.772222	44	0.345775	brain	PWAS	c5	0.772222	0.960035596	LIMS1,ZMPSTE24,MYH9,ARPIN,DOCK5,C1QBP,PRKN,HEXB,MACF1,DIAPH1,FAM171A1,GNA13,DBN1,DBNL,CARMIL1,MYH10,RASA1,PLXNA1,ITGB2,FGD4,PLXNB2,RDX,PTK2B,EPHB2,WASHC2C,SEMA4D,RASAL1,CNTN2,PLXNA2,EPB41,CORO1C,FMNL2,MYH14,MELTF,DLG1,CFL1,GNA12,PLXND1,P4HB,PREX1,DHX36,CRK
GOCC_ENDOCYTIC_VESICLE_MEMBRANE	CUD	-0.00366005	0.012401	0.767886	18	0.497934	brain	PWAS	c5	0.767886	0.960035596	ANXA3,TGOLN2,SLC2A8,RAB8B,APPL2,RAB23,PICK1,IGF2R,SGIP1,RAB7A,RAB5A,EPN2,EGFR,LYN,SH3GL2,SYT1,HLA-B,STX4,AP2A2,HLA-G,HLA-A,HLA-DRB1
GOCC_GOLGI_APPARATUS_SUBCOMPARTMENT	CUD	0.0026198	0.00878337	0.765498	39	0.0935729	brain	PWAS	c5	0.765498	0.960035596	ATP8A1,GCC2,GOLGA3,TGOLN2,CORO7,AP1G1,WIPI1,TMEM230,PICK1,IGF2R,SCAMP1,BAIAP3,STX6,AP4E1,COG7,LLGL1,LPCAT2,ASAP2,FAM91A1,ARFGEF2,RELCH,ELAPOR1,CCDC91,TRAPPC4,INPP5E,SCFD1,MYO1B,RAB29,PLPP3,RAB27B,CLASP2,CA4,HID1,GGA3,SCAMP5,STX4,HLA-A,NSF,HLA-DRB1
GOMF_CIS_TRANS_ISOMERASE_ACTIVITY	CUD	-0.00279724	0.00939691	0.76595	14	0.681053	brain	PWAS	c5	0.76595	0.960035596	PPID,PPIL3,PPIH,PPIL1,CWC27,GSTZ1,PTPA,FKBP1A,FKBP5,PPIF,PPIE
GOMF_PEPTIDE_BINDING	CUD	-0.0017269	0.00578939	0.765485	39	0.97059	brain	PWAS	c5	0.765485	0.960035596	MGST2,PPID,LBP,ITM2C,CRYAB,LRPAP1,CAT,PPIH,C2CD2L,PPIL1,SLC7A8,CD14,CWC27,ERAP1,ERAP2,LNPEP,ITGA2,NLN,ITGB2,SLC7A5,SSTR2,GSTM4,GSTM2,GSTM1,GSTM3,FBXO2,EPHB2,GSS,HSPG2,LANCL1,TOMM70,PPIF,PEX5L,FOLH1,HLA-B,PPIE,NOLC1,NPEPPS,ITGAM,HLA-G,HLA-A,HLA-DRB1
GOMF_PHOSPHATIDYLINOSITOL_3_PHOSPHATE_BINDING	CUD	0.00537878	0.0183241	0.769112	12	0.573003	brain	PWAS	c5	0.769112	0.960035596	WIPI1,PHLDA3,SH3PXD2B,VPS36,WIPI2,TECPR1,WASHC2C,SESTD1,PLEKHA5,LANCL2,SNX27
GOMF_UBIQUITIN_LIKE_PROTEIN_TRANSFERASE_ACTIVITY	CUD	-0.00297461	0.0100304	0.766803	18	0.155927	brain	PWAS	c5	0.766803	0.960035596	RCHY1,TRIM2,UBE2O,LMO7,PRKN,RNF141,WDSUB1,MKRN2,TRIM25,SERGEF,TRAF3,HECTD4,MKRN1,CUL9,UBE3C,FBXO2,FBXO6,UFL1,UBE3B,CUL2
GSE10325_BCELL_VS_MYELOID_DN	CUD	-0.00175725	0.00585369	0.764028	52	0.896983	brain	PWAS	c7	0.764028	0.960035596	NAAA,ANXA5,HEXB,NAGA,CPVL,GAS7,C2CD2L,BID,RNPEP,BLVRA,SIRPA,TESC,CTSB,PRKCD,TKT,PLXNB2,SCO2,ALDH2,RPH3A,MEGF9,S100A4,LGALS3,QPRT,COTL1,QPCT,CASP1,CDA,FBP1,GALC,ICAM1,CCDC88A,CYBRD1,KIAA0513,PLXND1,SNX27,PAK1,SULT1A1
GSE11057_NAIVE_CD4_VS_PBMC_CD4_TCELL_DN	CUD	-0.0021725	0.00727306	0.765165	37	0.409935	brain	PWAS	c7	0.765165	0.960035596	MCTP1,LIMS1,EFHD2,ZMPSTE24,CAT,SRXN1,NAGA,PGD,GDI2,PLSCR1,LSP1,ARSB,DGKG,TKT,SCO2,NAGK,FUCA2,CAPG,TMED5,USP15,GALC,RTN1,SESTD1,ANXA4,DYSF,SND1,RALB,TTYH3,CTSZ,GSTP1,PLXND1,VCL,GSTO1
GSE11864_CSF1_IFNG_VS_CSF1_PAM3CYS_IN_MAC_UP	CUD	-0.00202229	0.00698241	0.772102	42	0.925815	brain	PWAS	c7	0.772102	0.960035596	MGST2,WDR41,DOCK5,PGM2,THNSL1,DIAPH1,OSCP1,ACAA1,RCSD1,DECR1,ALDH6A1,PFKM,PLXNB2,NAPA,SLC2A13,MICU1,MKRN1,RNH1,OXNAD1,FBXO6,MTHFR,WIPF1,IDNK,FKBP1A,CORO1C,RALB,FLOT2,KIAA0513,FDXR,ECHDC1,FECH,HLA-B,PAK1,EPRS1,ITGAM,SORD,HLA-A,TPI1
GSE13411_SWITCHED_MEMORY_BCELL_VS_PLASMA_CELL_UP	CUD	0.00215012	0.00739197	0.771149	35	0.195663	brain	PWAS	c7	0.771149	0.960035596	ATP8A1,MAN2B2,GALT,RIPK2,PGS1,AKAP10,ALDH5A1,MEGF9,GIT2,PTPRK,PTK2B,CAPG,BTN2A1,OSGEP,GSTM4,IQSEC1,NUDT3,PISD,TIPRL,SLC25A24,GGPS1,TRMT61B,SEPTIN9,AVL9,DDAH2,DGKA,CRK
GSE13484_UNSTIM_VS_12H_YF17D_VACCINE_STIM_PBMC_DN	CUD	-0.00324378	0.0110955	0.770019	15	0.531055	brain	PWAS	c7	0.770019	0.960035596	PDCD4,MXRA7,GLRX3,TIGAR,FAM114A2,H1-0,LNPEP,IGF2R,ARL3,NAPA,SERPINB8,KIFBP,CPM,TMOD3,QPCT,GTDC1,LDHA,ADAR,LMBRD1,COQ7,CTSH
GSE13485_DAY3_VS_DAY7_YF17D_VACCINE_PBMC_UP	CUD	-0.002527	0.00866163	0.770481	26	0.923571	brain	PWAS	c7	0.770481	0.960035596	VAMP1,AMPH,AKR7A2,ALDH6A1,SLC25A29,DPP10,REPS1,ADI1,GDA,KYAT3,SNX1,LANCL1,UGGT1,RAPH1,PCYOX1,ALPL,SLC33A1,THEM4,ELMOD1,GANAB,EPRS1
GSE14308_NAIVE_CD4_TCELL_VS_NATURAL_TREG_UP	CUD	0.00255865	0.00884179	0.77229	25	0.605552	brain	PWAS	c7	0.77229	0.960035596	PDLIM5,PLCG1,SUCLG1,LIAS,DDHD1,LNPEP,ITGA2,IFI30,HAGH,ISCA2,PLCXD3,EARS2,SHMT1,SCRN1,PPP2R5A,RIC8A,MSRA,LDHD,C19orf53,SLC6A17,GCA,MAN2C1,MANF,RECQL,VWA7,DPH1,ARL2
GSE14308_TH1_VS_INDUCED_TREG_DN	CUD	0.0019712	0.00669709	0.7685	36	0.725942	brain	PWAS	c7	0.7685	0.960035596	CD38,WFS1,NT5DC3,NANS,ENOPH1,LIAS,GLRX5,EMC1,ACAA1,PPIH,MKRN2,PGAM2,IGF2R,AMACR,FSCN1,NMT1,LONP1,VAC14,IBA57,FBXO6,ADI1,ACO1,NIPSNAP3A,UBE3B,HIBCH,MECR,CORO1C,SEPTIN9,FDXR,LUZP1,NASP,GANAB,EHD1
GSE14308_TH1_VS_INDUCED_TREG_UP	CUD	-0.00313338	0.0106865	0.769362	28	0.160341	brain	PWAS	c7	0.769362	0.960035596	HEXA,FHIP2B,CAT,WASHC4,PHLDA3,LSP1,KIF3A,RTF2,PFKP,ITGB2,ACYP1,RAB5A,SORBS3,KIF21B,MKRN1,DAAM1,IQSEC1,USP15,ROCK2,LGALS8,EPB41,NFU1,YOD1,DNAJB4,SLC41A3
GSE15330_LYMPHOID_MULTIPOTENT_VS_MEGAKARYOCYTE_ERYTHROID_PROGENITOR_IKAROS_KO_UP	CUD	-0.00526476	0.0176356	0.765298	11	0.130736	brain	PWAS	c7	0.765298	0.960035596	LRIG1,APPL2,PLEKHA1,DCAF6,SLC25A27,CD2AP,ACTN1,TOM1L2,ACTN2,CNN3,CRLF3,PDK1,TDRKH,PANK4
GSE15750_DAY6_VS_DAY10_EFF_CD8_TCELL_UP	CUD	-0.002776	0.00953044	0.770839	16	0.52592	brain	PWAS	c7	0.770839	0.960035596	PPIL1,CTNNAL1,GLRX,ALDH7A1,POGLUT3,IAH1,TAX1BP3,TXN,PTPRK,ESD,IDH3A,YWHAH,RRM1,FAS,MRPL9,CD109
GSE17322_CD103_POS_VS_CD11B_HIGH_LUNG_DC_UP	CUD	-0.00214738	0.00730072	0.768657	36	0.484423	brain	PWAS	c7	0.768657	0.960035596	LIMS1,RGS12,GGT5,CYB5R1,LSP1,MICAL1,PIP4K2A,IDH2,RAB5A,PDLIM2,NAGK,TAX1BP3,KIFBP,TXN,LGALS3,CYB5R3,LRRC8C,PPP1R16A,TMED5,YWHAH,SLC25A24,FAM177A1,PLPP3,PDIA3,CRACDL,MANF,DHTKD1,CTSH,PLEC
GSE17721_0.5H_VS_24H_POLYIC_BMDC_UP	CUD	-0.00250706	0.00864187	0.771736	26	0.147555	brain	PWAS	c7	0.771736	0.960035596	QDPR,COMT,PTPN1,ANXA3,MLYCD,PALD1,TBRG4,NUP93,FAM81A,AKR7A2,PARS2,GDAP1,STK10,PFKP,HEBP1,PRKCD,SHMT1,NME2,SRSF9,SLC7A5,AKR1B1,STMN4,C19orf53,MVK,ADSL,LXN,GFM1,PPIE,ADK,GSTO1
GSE17721_LPS_VS_POLYIC_0.5H_BMDC_DN	CUD	-0.00309158	0.0105283	0.769029	21	0.835033	brain	PWAS	c7	0.769029	0.960035596	SOD3,STX1A,USP14,VASN,WIPI1,PI16,TOR1B,TOR1A,NCAM1,SCGN,PIP4K2A,NAPB,MTERF4,L2HGDH,PNPT1,RRM1,TUB,MAN2C1,MYO6,SELENBP1,SLC9A3R2,SNX15
GSE17721_PAM3CSK4_VS_CPG_0.5H_BMDC_UP	CUD	0.00270489	0.00924256	0.769785	25	0.464615	brain	PWAS	c7	0.769785	0.960035596	NT5DC3,DOCK5,ADCY9,RBP7,PTGR1,GNPDA1,TPP1,STX6,MTHFD1,TTC5,LLGL1,MLC1,TRAF3,BAG3,WDFY1,GALC,PANX1,MAN2C1,GAP43,RPA1
GSE17721_PAM3CSK4_VS_GADIQUIMOD_4H_BMDC_UP	CUD	-0.00267751	0.00917532	0.770427	21	0.720087	brain	PWAS	c7	0.770427	0.960035596	TMEM51,HACD2,LRRC20,ETHE1,CPT2,GNA13,STK10,HINT1,FSCN1,CYP7B1,RUVBL1,PPTC7,PIP4K2C,COPS7B,CPS1,POR,UBXN2B,ARHGEF12,AMPD2,AK4,PTPA,CCDC93,HMGCL,TMEM120B,DIABLO,TBCD
GSE18281_MEDULLARY_THYMOCYTE_VS_WHOLE_MEDULLA_THYMUS_DN	CUD	0.00292777	0.00995619	0.768708	26	0.922225	brain	PWAS	c7	0.768708	0.960035596	PPP2R2A,PPA1,COA6,UBAP2,PPIH,EHD4,TOR1B,RARS1,CAST,ARSB,NOP56,CHMP4A,CALU,GMFB,MYOF,FBXO6,CD274,SNX6,CNDP2,ADAR,ATAD1,ERLEC1,FMNL2,FARSB,MRPS31
GSE2128_C57BL6_VS_NOD_CD4CD8_DP_THYMOCYTE_DN	CUD	-0.00207552	0.00700565	0.767029	35	0.828601	brain	PWAS	c7	0.767029	0.960035596	ACSF2,TNC,MGARP,HSD17B11,PLCG1,CBR1,SCP2,TMEM230,RASGRP1,ACOT11,TMEM245,TRIM25,RCSD1,EARS2,MIA2,NARS2,FUCA2,NUDT14,ANKMY2,CCDC91,BPHL,IQSEC1,WDFY1,NUMA1,DECR2,OAS1,SESTD1,RAP1GAP,TTLL12,FDXR,ECHDC1,RAB3GAP2,DGKA,PRXL2B
GSE21360_PRIMARY_VS_QUATERNARY_MEMORY_CD8_TCELL_DN	CUD	0.00303137	0.010496	0.772725	30	0.268583	brain	PWAS	c7	0.772725	0.960035596	GCC2,NDRG1,TGOLN2,MACF1,RASGRP1,TOR1B,ABLIM1,DHRS1,ZC3HAV1,TAX1BP3,PPP2R5A,MKRN1,SIRT3,ALAD,CTBS,ASAH1,ADD3,LETMD1,CCDC91,TDRD7,LPIN1,SNX6,CAPN2,CLCC1,CCS,CCDC93,RAB4B,DOCK9,OSBPL2,HPCAL4
GSE21546_ELK1_KO_VS_SAP1A_KO_AND_ELK1_KO_ANTI_CD3_STIM_DP_THYMOCYTES_UP	CUD	-0.00256312	0.00874549	0.769462	20	0.676149	brain	PWAS	c7	0.769462	0.960035596	CBR4,MMAA,DDHD1,NUP93,PBXIP1,ENPP4,SNTB1,MSTO1,PBLD,AACS,FAM118B,SCAI,NUMA1,TUB,INPP4A,C3orf33,AVL9,DARS2
GSE21546_SAP1A_KO_VS_SAP1A_KO_AND_ELK1_KO_DP_THYMOCYTES_DN	CUD	-0.00266106	0.00902182	0.768025	28	0.292303	brain	PWAS	c7	0.768025	0.960035596	MGST2,CAMK1G,PLCG1,TBC1D1,ARVCF,BIN1,RELL1,PBXIP1,PRKCA,PTGR1,MCCC1,STK10,RCSD1,TMEM132E,AMACR,MPRIP,STX6,GPD1L,TAX1BP3,USP7,CSRP2,PLA2G4C,CNN3,CEP41,BCAT1,NPEPPS
GSE21546_UNSTIM_VS_ANTI_CD3_STIM_SAP1A_KO_AND_ELK1_KO_DP_THYMOCYTES_UP	CUD	-0.00310524	0.0104482	0.766312	17	0.237188	brain	PWAS	c7	0.766312	0.960035596	PPM1K,SIRT5,PLSCR1,TRIM25,ARL3,NAPA,MTERF4,GMPR,MYOF,SLC17A6,TDRD7,OAS1,COA7,CNTN2,ADAR,IFIT5,HNMT
GSE21927_SPLEEN_VS_TUMOR_MONOCYTE_BALBC_UP	CUD	0.00375023	0.0126205	0.766349	19	0.122377	brain	PWAS	c7	0.766349	0.960035596	OXR1,SRA1,CAST,NGEF,MSTO1,ADD2,PSMG1,DCPS,CRTAC1,NIPSNAP3A,UAP1L1,FAM177A1,RAB29,PTPMT1,HSPA1L,SLC9A3R2,ACADSB
GSE22886_UNSTIM_VS_IL2_STIM_NKCELL_DN	CUD	0.00267861	0.00928225	0.772908	28	0.483873	brain	PWAS	c7	0.772908	0.960035596	MSMO1,TXNRD1,PAICS,GGCT,NUP93,NDUFA6,USP14,ALDH18A1,EEF1E1,MCUR1,CRELD2,ASNS,MTHFD1,GRWD1,NME1,SLC16A1,CSE1L,MLEC,CTPS1,SARS1,PRDX3,SCLY,ECHDC1,P4HB,NASP,EPRS1
GSE23114_PERITONEAL_CAVITY_B1A_BCELL_VS_SPLEEN_BCELL_IN_SLE2C1_MOUSE_DN	CUD	-0.00214239	0.0074082	0.772435	31	0.512138	brain	PWAS	c7	0.772435	0.960035596	ACSL1,SORBS2,HTT,CD200,UBAP2,FAM171A1,SNTB1,ANKRD16,GAS7,TESC,FSCN1,NINJ2,NTPCR,SLC16A1,NUDT19,TXN,PPTC7,BTN2A2,EPM2A,JAM2,DUT,RBMXL1,TOMM70,DOCK9,BCAT1,DPCD,PLEC
GSE23505_IL6_IL1_IL23_VS_IL6_IL1_TGFB_TREATED_CD4_TCELL_UP	CUD	-0.00279454	0.00936777	0.765463	33	0.792834	brain	PWAS	c7	0.765463	0.960035596	ATP8A1,ANXA6,ETHE1,CYB5R1,EHD4,GLRX,CD14,VCAN,RASGRF2,TESC,AHSG,TSEN15,SYNPR,ATP13A2,LHPP,SAMM50,ANKMY2,UBXN2B,ATP13A1,LCMT1,IFIT2,OGFR,MELTF,GALK1,MRPL9,DDAH2,PDCD6IP,SPRYD4,ARL2,GAA
GSE24634_IL4_VS_CTRL_TREATED_NAIVE_CD4_TCELL_DAY7_DN	CUD	-0.00241463	0.00816319	0.767387	35	0.182188	brain	PWAS	c7	0.767387	0.960035596	TXNRD1,PGD,CDS2,TARS1,ASNS,CD14,CARMIL1,HOMER1,PCK2,EXOC6B,ATP1B3,ECI1,EML1,WARS1,ALDH2,LONP1,AARS1,S100A13,MYOF,LYN,SARS1,RCN1,IQSEC1,RMC1,LCMT1,PSMB9,SQOR,ANXA4,RALB,DOCK4,TEX264,KIAA0513,TMEM43,F3,PHGDH,STX4
GSE25087_TREG_VS_TCONV_ADULT_UP	CUD	0.00216991	0.00738105	0.76877	32	0.471513	brain	PWAS	c7	0.76877	0.960035596	CPOX,RCHY1,ANXA5,CORO2A,RGS12,ATP2B4,SOD2,SDC4,MAP2K1,IQGAP1,ANXA2,SLC16A1,FAM91A1,SLC7A5,FUCA2,SNX30,S100A4,RDX,H1-3,ELAPOR1,CASP1,CHN1,ADCY3,GALM,SLC25A24,SSH1,UGGT1,RALB,RAB3D,GLB1
GSE27786_LIN_NEG_VS_CD8_TCELL_DN	CUD	-0.00312518	0.0104355	0.764576	18	0.605396	brain	PWAS	c7	0.764576	0.960035596	PDLIM5,CD38,FAM120B,RAB24,PLEKHA2,GSTT2,TOMM34,RIMOC1,ARMC10,SDR39U1,ITGB2,TNKS1BP1,EFR3A,PYGB,TMOD3,AKR1B1,NUP210,CD82,NSUN4,TEX264,PLEC
GSE28408_LY6G_POS_VS_NEG_DC_DN	CUD	-0.00193481	0.00641058	0.762793	39	0.414917	brain	PWAS	c7	0.762793	0.960035596	CD38,ETFDH,NDRG1,GGCT,HEXB,FDPS,CRELD2,PIP4K2A,PDXK,DTYMK,GIMAP4,PSMG1,TAX1BP3,RALY,SRSF9,AAMDC,CTPS1,GCDH,ECI2,YWHAH,SQOR,ME2,SLC27A2,PRKCB,DCXR,LXN,GYG1,CTSH
GSE30083_SP3_VS_SP4_THYMOCYTE_DN	CUD	0.00214681	0.00725537	0.767312	35	0.949871	brain	PWAS	c7	0.767312	0.960035596	CD38,GM2A,CORO2A,RRM2B,GDI2,SDC4,NLN,EPHX1,PRKCD,CERS4,PEPD,D2HGDH,ALCAM,ERO1A,DAAM1,CASP1,RCN1,DNAJA4,INPP5E,TDRD7,SCFD1,FAM234A,OAS1,FAAH,NT5E,TBC1D5,SIDT1,UBASH3B,HLA-B
GSE32423_CTRL_VS_IL7_IL4_MEMORY_CD8_TCELL_DN	CUD	-0.00246733	0.00839602	0.768858	28	0.443444	brain	PWAS	c7	0.768858	0.960035596	STX1A,FDPS,GAS7,AARS2,PDLIM4,SRA1,ACAT2,MAP1S,PPP3CC,SRGAP3,TOM1,CUL9,SARS1,RCN1,TRAPPC5,GLIPR2,SEMA4D,POMGNT2,RAB27B,BCS1L,ADSL,HPCA,CNPY2,NUDT5,TBCD,CD109,NXN
GSE32423_IL7_VS_IL4_MEMORY_CD8_TCELL_DN	CUD	-0.00211344	0.0072407	0.770376	32	0.929228	brain	PWAS	c7	0.770376	0.960035596	ACOX3,GGT5,RASGRP1,RNPEP,DBNL,PFKM,NUMB,NTPCR,NME1,PPP3CC,SRGAP3,SARS1,XPNPEP1,ATP5PO,IDNK,GLIPR2,CNDP2,AVEN,RBP1,TAMM41,PSPH,APMAP,DHODH,SNF8,PSMD9,MAP6
GSE33292_WT_VS_TCF1_KO_DN3_THYMOCYTE_UP	CUD	-0.00264002	0.00896589	0.768413	22	0.659532	brain	PWAS	c7	0.768413	0.960035596	CD38,STX7,EPHX2,ENPP4,WASHC4,GAS7,CAND2,ARL3,IMPA1,PSEN1,RGS6,CTBS,H1-2,MTMR6,CD55,HBS1L,GLS,PRKCB,DOCK9,SNX19,SERPINF1,MIA3
GSE36078_WT_VS_IL1R_KO_LUNG_DC_AFTER_AD5_INF_UP	CUD	-0.00322247	0.011107	0.771717	22	0.455007	brain	PWAS	c7	0.771717	0.960035596	ANXA6,EFHD2,DOCK5,ECH1,TXNDC5,SWAP70,GAS7,LGALS1,GRAMD2B,FGD4,ERO1A,CTSC,LGALS3,ACTN2,CAPG,RCN1,RPA2,PDHX,LPIN1,CAPN2,HAAO,NQO2,HID1,MAP6
GSE360_DC_VS_MAC_T_GONDII_DN	CUD	0.00253233	0.00863304	0.76927	25	0.284706	brain	PWAS	c7	0.76927	0.960035596	CPE,IGFBP7,NDRG1,AKT3,SLC2A5,PPIH,CD14,VCAN,TECPR2,TKT,GSTZ1,GPNMB,S100A4,GBE1,REPS1,CDA,ADCY3,SCG2,BAG5,ITGA6,MERTK,NT5E,MCF2L,MANF,PDIA4,F3,BNIP3,BCAT1
GSE360_L_DONOVANI_VS_L_MAJOR_DC_DN	CUD	-0.00261664	0.00888562	0.768391	25	0.500708	brain	PWAS	c7	0.768391	0.960035596	CLCN3,ISCU,GPD1L,ARSA,SORBS3,HECTD4,RRAS,OPA1,TFAM,MTHFR,CRAT,HSDL2,DEPDC5,USP15,SCCPDH,GALC,CNTN2,CCS,SLC25A12,DOCK4,VAPB,VAT1,CNPY2,PPP2R5B,HLA-A
GSE37301_COMMON_LYMPHOID_PROGENITOR_VS_CD4_TCELL_DN	CUD	-0.00181048	0.00609208	0.766325	37	0.498106	brain	PWAS	c7	0.766325	0.960035596	MYH9,STK39,WDR41,TBCA,CBR3,WIPI1,CYB5R1,PLEKHA1,NHLRC2,BLVRA,TST,NAA80,DENND4C,ZZEF1,LYRM9,IDH1,SMIM8,CYB5R3,PACSIN2,ACOT7,GALC,LGALS8,KIF21B,RRM1,MANF,SIDT1,GSTP1,P2RX7,NDUFAF1,INPP5A
GSE37605_C57BL6_VS_NOD_FOXP3_IRES_GFP_TCONV_DN	CUD	-0.00281652	0.00945888	0.765883	21	0.70502	brain	PWAS	c7	0.765883	0.960035596	PLEKHA2,IGLON5,AMZ2,GNA13,RGS14,MOCS2,HOMER1,SIK3,HCLS1,NMT1,NAPB,VTA1,UROS,DHRS7B,CAPG,ESD,SLC1A4,RINT1,OPA3,ENDOD1,MRM3
GSE3982_EOSINOPHIL_VS_CENT_MEMORY_CD4_TCELL_UP	CUD	-0.00272506	0.00937626	0.771331	34	0.164456	brain	PWAS	c7	0.771331	0.960035596	SLC7A11,ACSL1,TXNRD1,PDCD4,LRRFIP1,PGD,SWAP70,NLRX1,CTNNAL1,RUFY1,TST,ACTN1,TKT,PGS1,PSEN1,TYMP,PPM1F,EPN2,MKRN1,MEGF9,MYO5A,PACSIN2,ASAH1,CDA,GSTM1,GNAQ,CD55,SYNJ1,RALB,EHD1,ERLIN1
GSE40274_CTRL_VS_FOXP3_AND_GATA1_TRANSDUCED_ACTIVATED_CD4_TCELL_UP	CUD	0.00302575	0.0103948	0.770988	15	0.209526	brain	PWAS	c7	0.770988	0.960035596	ITGA2,ANXA2,RAB5A,PLCD3,NME2,SRGAP3,PCP4,ALCAM,PON3,RASAL1,NT5E,FAS,GPN2,PHGDH,HP
GSE40274_FOXP3_VS_FOXP3_AND_PBX1_TRANSDUCED_ACTIVATED_CD4_TCELL_DN	CUD	0.00218057	0.00724801	0.763528	30	0.94936	brain	PWAS	c7	0.763528	0.960035596	ACADM,ABCG2,MX1,CD200,ALDH18A1,MCCC1,BCL2L13,SCIN,IGF2R,SDC4,HOMER1,THEMIS,CHCHD6,WIPI2,UBQLN4,PIP4K2A,EPB41L2,CAP2,QPRT,NSUN4,CYBRD1,TTYH3,GNA12,CACNB3,RASA2,TMEM120B
GSE40277_EOS_AND_LEF1_TRANSDUCED_VS_CTRL_CD4_TCELL_UP	CUD	0.00241602	0.00801639	0.763121	32	0.630195	brain	PWAS	c7	0.763121	0.960035596	NDRG1,NT5DC3,PTMS,ADD1,CD200,SWAP70,SCIN,LPCAT1,RIPK2,ALDH6A1,WIPI2,IQCB1,STARD5,EPB41L2,TBC1D17,ICA1,CALCOCO1,STX2,EML2,GALM,GTDC1,SPTB,AVEN,ICAM1,C12orf29,WBP2,PEAK1,GNA12,GPX4,HLA-G
GSE40666_WT_VS_STAT1_KO_CD8_TCELL_WITH_IFNA_STIM_90MIN_DN	CUD	-0.00375256	0.0127762	0.768976	18	0.329473	brain	PWAS	c7	0.768976	0.960035596	HSPA4L,NDRG1,MX1,TRIM25,CHL1,PTGFRN,ALDH2,AKR1C3,NCOA7,CAPG,TOR1AIP2,RAPH1,PLXND1,LXN,PAK1
GSE42021_TREG_PLN_VS_CD24LO_TREG_THYMUS_DN	CUD	0.00260944	0.00869241	0.764026	28	0.76088	brain	PWAS	c7	0.764026	0.960035596	CD38,CRYAB,MX1,PLSCR1,CRELD2,IFI30,NT5C2,PGS1,TYMP,SERPINB8,CUL9,TDRD7,L2HGDH,TREX1,PSMB9,OAS1,CDK18,ADAR,IFIT5,PDIA3,NT5E,OGFR,TFG,HLA-B,HIF1AN,HLA-G,HLA-A
GSE45739_UNSTIM_VS_ACD3_ACD28_STIM_NRAS_KO_CD4_TCELL_DN	CUD	-0.0029956	0.010379	0.772872	24	0.623771	brain	PWAS	c7	0.772872	0.960035596	ATP8A1,SPARCL1,EFHD2,MXRA7,GAS7,RRAS2,DBN1,HOMER1,COLGALT2,NUAK1,CACNA2D2,PTPRK,TTC38,GTDC1,SCCPDH,DYSF,MYO6,NT5E,APMAP,PLXND1,ACOX2,ITGAM,GYG1,HLA-A
GSE46242_TH1_VS_ANERGIC_TH1_CD4_TCELL_UP	CUD	-0.00327351	0.0111505	0.769082	20	0.999909	brain	PWAS	c7	0.769082	0.960035596	TNC,WFS1,TGM2,PPFIA4,EHD4,HARS1,RCSD1,PCK2,ACOT8,GIMAP4,AMPD2,NUP210,GALM,FBP1,PLPP3,TUB,PRKCB
GSE7852_LN_VS_THYMUS_TREG_DN	CUD	-0.0017923	0.00606226	0.767498	45	0.233387	brain	PWAS	c7	0.767498	0.960035596	NFXL1,IGFBP7,RGS12,PPIL3,LYPLAL1,NMRAL1,LACTB,PTGR1,AKAP12,RRAS2,BCL2L13,NNT,THEMIS,PRKAR2B,PFKM,HEBP1,TTC5,ANXA2,PTGFRN,HDDC3,PEPD,AK3,MEGF9,LGALS3,ACTN2,RYR2,C19orf53,ACOT7,CRYM,LDHA,LZTFL1,EHD3,PTER,CYBRD1,PLEKHA5,TDRKH,DPCD,VCL,NSF,TPI1
GSE8621_UNSTIM_VS_LPS_PRIMED_UNSTIM_MACROPHAGE_DN	CUD	-0.0030366	0.0104439	0.771239	26	0.436921	brain	PWAS	c7	0.771239	0.960035596	DDI2,NDUFA6,GLRX3,PGD,C15orf40,GRAMD2B,COG7,OSBPL11,NME2,TRAF3,RPL13,NARS2,GSKIP,OGFOD2,UQCR10,ANKMY2,MDH2,TREX1,SYNJ1,RAB29,ADAR,TOMM70,PPP1R12C,LUZP1
GSE9037_WT_VS_IRAK4_KO_BMDM_DN	CUD	0.00219288	0.00750992	0.770289	31	0.900965	brain	PWAS	c7	0.770289	0.960035596	MACROD2,TGM2,AKT3,CBR3,DDI2,PPIH,LSP1,BLVRA,GRAMD2B,ACOT8,MCEE,PRDX5,MYOM2,DAGLB,OGFOD2,CRAT,SPTB,OAS1,TMEM163,DDX18,MELTF,CARM1,TRIM65,AGT,APMAP,SOGA3,HPCA,LXN
GSE9650_EFFECTOR_VS_EXHAUSTED_CD8_TCELL_DN	CUD	0.00210718	0.00713275	0.767671	31	0.877235	brain	PWAS	c7	0.767671	0.960035596	SLC7A11,ACSL1,WFS1,TGM2,SCRG1,IMMT,ANXA3,PLEKHA1,GDAP1,PHLDA3,CANX,SCAMP1,NCAN,MAP1S,DOCK7,CHL1,MTRF1L,NKIRAS1,GSTM3,AUH,DPP7,EFNB3,LCLAT1,CFH,MYO6,CARM1,SYT1,ACADVL,NQO1,GSTO1,PAWR
GSE9960_HEALTHY_VS_GRAM_NEG_AND_POS_SEPSIS_PBMC_DN	CUD	-0.00248036	0.0084824	0.769972	21	0.559133	brain	PWAS	c7	0.769972	0.960035596	SLC30A9,PGM2,GRAMD2B,ISOC1,VPS36,FPGT,PTGR2,TRUB1,OGFOD2,L3HYPDH,SCRN3,HSCB,RBMXL1,LYRM4,TSPAN2,AVL9,SDHAF4,SLC25A15
KAECH_NAIVE_VS_MEMORY_CD8_TCELL_DN	CUD	-0.00262933	0.00892195	0.768221	26	0.862911	brain	PWAS	c7	0.768221	0.960035596	EFHD2,DOCK5,ETFB,MOGS,TXNDC5,RPAP1,GGH,PLSCR1,GLRX,LGALS1,H1-0,IGF2R,HDHD5,PFKP,ITGB2,ANXA2,LYSMD2,PPP3CC,TXN,S100A4,S100A13,PON1,BAG3,CYB5R3,ARL6,CASP1,LRRC8C,ACOT7,DPP7,CAPN2,PACS1,VKORC1,GSTO1,HLA-A
PDGF_ERK_DN.V1_UP	CUD	0.00269721	0.00905367	0.765769	22	0.848132	brain	PWAS	c6	0.765769	0.960035596	HSPA4L,LRPAP1,SWAP70,ACOT11,PPIP5K2,GLRX,RARS1,CCP110,ALDH5A1,HEBP2,LMAN1,CPS1,MTHFR,ANXA11,MVK,PDIA3,TP53I3,NEU3,SNX19,MPI,GAP43,RTCA
STK33_SKM_UP	CUD	-0.00336878	0.0112721	0.765046	24	0.601155	brain	PWAS	c6	0.765046	0.960035596	SLC7A11,NFXL1,RNF141,PRTFDC1,APPL2,ACSL6,LGALS1,LMBRD2,STX6,NINJ2,FGD4,OSBPL11,PLXNB2,CDC37L1,HINT3,DAAM1,RTN1,GDPD1,SERAC1,ASPH,FAM177A1,CFL2,STAM2,CYBRD1,DNAJB4,CRK
GSE17721_CTRL_VS_PAM3CSK4_2H_BMDC_UP	CUD	-0.00192475	0.00667984	0.773237	36	0.253195	brain	PWAS	c7	0.773237	0.960073589	TSPAN15,TMEM51,CASP9,RRM2B,PALD1,ABHD10,COA6,PBXIP1,ARHGAP21,DDT,CYB5R1,TRIM25,ERAP1,MICAL1,ACOT8,UROS,EPDR1,ALAD,ENDOG,LCMT1,TMA7,UBE3B,PSMB9,DUT,TSTD1,NAXE,APRT,CLASP2,SLC4A8,PITPNC1,ACADVL,OSBPL2,FAIM
GSE11961_GERMINAL_CENTER_BCELL_DAY7_VS_GERMINAL_CENTER_BCELL_DAY40_DN	CUD	-0.00212273	0.00738492	0.773775	32	0.330974	brain	PWAS	c7	0.773775	0.960365487	ATP8A1,PLEKHA2,IGLON5,HLCS,MCCC1,SUN2,CCT6B,RTF2,EARS2,ACTN1,PLCD3,CAMKK1,USP7,CRYZ,RIC8A,MGST1,PTK2B,LYN,ARHGEF12,OSGEP,BPHL,DPP7,CRLF3,TSTD1,DDX18,GAMT,TPRG1L,HLA-G
GSE17721_LPS_VS_CPG_6H_BMDC_DN	CUD	-0.00197488	0.00686618	0.773634	39	0.51248	brain	PWAS	c7	0.773634	0.960365487	STX7,C1QBP,HEXB,VAMP1,ABCG2,PMVK,RPAP1,TARS1,HMBS,ODR4,BLVRA,GNPDA1,NTPCR,ATP13A2,TIMM9,PSMG1,RRAS,RAP2A,RIOX2,CCDC92,GOT2,NKIRAS1,H1-2,RMC1,GSS,PLIN3,CDK18,TUBA8,MESD,HDHD2,MIX23,PACS1,HTATIP2,FAS,PAK1,ASRGL1,PDF,RHOT2
GSE11961_MARGINAL_ZONE_BCELL_VS_GERMINAL_CENTER_BCELL_DAY7_DN	CUD	0.00220507	0.00770553	0.77475	35	0.369782	brain	PWAS	c7	0.77475	0.960600135	PLEKHA2,TMEM51,RAPGEF2,NANS,FAM81A,GAS7,RNPEP,CRELD2,PGGT1B,FER,NUDT12,BORCS7,ACOT4,PTGR2,FARP2,CARHSP1,TSFM,RAP2A,HDHD3,CTSC,MAPK3,REPS1,ZC2HC1A,GRK5,CAPG,ACOT7,PANK2,LPIN1,TYK2,CAPN2,CD151,FKBP5,SESTD1,PRKCB,P4HB,LUZP1,SORD,TPI1
GSE17974_IL4_AND_ANTI_IL12_VS_UNTREATED_24H_ACT_CD4_TCELL_DN	CUD	-0.00398722	0.0139353	0.774783	14	0.400223	brain	PWAS	c7	0.774783	0.960600135	ANXA3,MX1,VWA5A,PRTFDC1,PLSCR1,ANXA2,TYMP,GIMAP4,TDRD7,PDE4B,OAS1,IFIT2,PGM2L1,SLC27A2
GSE19825_NAIVE_VS_IL2RALOW_DAY3_EFF_CD8_TCELL_DN	CUD	0.00240471	0.00840787	0.774873	31	0.0341817	brain	PWAS	c7	0.774873	0.960600135	LSM6,GARS1,BNIP1,ETHE1,NDUFA6,CYB5R1,LPCAT1,PMPCB,VPS36,PGP,TAX1BP3,VAC14,VWA8,HINT3,RMDN1,SCRIB,NMRK1,TRAPPC5,SYNJ1,NRDC,COX20,CLCC1,DDX18,RETREG2,DUSP19,FAS,PRDX1,EXOC6,DBT,CWF19L1
GSE22886_CD8_TCELL_VS_BCELL_NAIVE_DN	CUD	0.00313872	0.0109631	0.774651	15	0.140024	brain	PWAS	c7	0.774651	0.960600135	CD200,SLC2A5,CTNNAL1,TRIM25,ACSL6,MPZL1,TOMM34,MTMR10,CHL1,SAMD4A,MYOF,PTPRK,ZC2HC1A,MYO1B,PLPP3,TNS3,SELENBP1,PAWR,HIF1AN,HLA-DRB1
GSE7460_WT_VS_FOXP3_HET_ACT_WITH_TGFB_TCONV_DN	CUD	-0.0021971	0.00767144	0.774571	38	0.166731	brain	PWAS	c7	0.774571	0.960600135	CD38,HSPA4L,ABCA5,CRYAB,ANXA3,TBC1D4,SART3,CD200,SWAP70,GGH,C11orf54,NLRX1,PLSCR1,NUDCD2,SCAMP1,DOCK7,HOOK1,SORBS3,MTERF4,SAMD4A,CDC37L1,ALCAM,MEGF9,MDH2,ZC2HC1A,GDA,HSDL2,CHORDC1,TOR1AIP2,KATNAL1,APRT,FMNL2,ITPR1,SVIP,NEU3,ABHD6,MRPS31
GSE7764_NKCELL_VS_SPLENOCYTE_DN	CUD	-0.00189368	0.00661161	0.774558	29	0.0414181	brain	PWAS	c7	0.774558	0.960600135	CD38,CLCN3,PLCG1,APOL2,AMZ2,ATIC,CD2AP,EPHX1,GPD1L,NAPA,SNX30,MYO5A,PHYHD1,GSTM3,APIP,CEP41,PLIN3,PPOX,MERTK,SVIP,RPE,RMND1,BDH1,PXK,DGKA,FN3K,ERLIN1
GOBP_REGULATION_OF_UBIQUITIN_DEPENDENT_PROTEIN_CATABOLIC_PROCESS	CUD	-0.00422858	0.0148295	0.775532	12	0.0583654	brain	PWAS	c5	0.775532	0.960725294	RCHY1,PRKN,NUB1,USP14,MKRN2,CAMLG,UBQLN4,PSEN1,GCLC,USP7,PTK2B,UFL1,BAG5,SVIP,GNA12,GIPC1
GOMF_ACTIN_FILAMENT_BINDING	CUD	-0.00240296	0.00842449	0.775464	51	0.412731	brain	PWAS	c5	0.775464	0.960725294	ANXA6,MYH9,CORO2A,BIN1,SYNE1,ADD1,MACF1,CORO7,GAS7,CTNNAL1,MICAL3,SCIN,ABLIM1,DBN1,DBNL,PICK1,RCSD1,MAP1S,MPRIP,MYH10,MICAL1,AFDN,FSCN1,ACTN1,IQGAP1,HCLS1,FLNB,PLS1,FLNC,ADD2,MYOM2,GSN,TLN2,MYO5A,LRPPRC,EGFR,ACTN2,CAPG,ADD3,AIF1L,SPTB,CFL2,MYO1B,PANX1,ACTR3B,CORO1C,FMNL2,MYH14,MYO6,MYO1D,CFL1,HIP1R,PLEC
GSE16450_CTRL_VS_IFNA_12H_STIM_IMMATURE_NEURON_CELL_LINE_DN	CUD	0.00291759	0.0102341	0.77558	16	0.865914	brain	PWAS	c7	0.77558	0.960725294	CTNNAL1,TIGAR,PHLDA3,SDC4,NUBP2,DUSP3,PFKP,TMEM120A,CSRP2,AK4,FDXR,BNIP3,TBCD,ASPA,COQ7,TPI1
GSE16522_ANTI_CD3CD28_STIM_VS_UNSTIM_MEMORY_CD8_TCELL_UP	CUD	0.00241096	0.00844181	0.775186	27	0.0367915	brain	PWAS	c7	0.775186	0.960725294	MSMO1,WFS1,NDRG1,FAM107B,CYB5R1,NHLRC2,ASNS,HAGH,ANXA2,PEPD,NAPA,SRGAP3,CALU,AARS1,CSE1L,PSMD5,UBE3C,SPTB,PGM3,HBS1L,KIAA0513,FAS,TIMM50,GLS2,NUDT5
GSE13411_IGM_MEMORY_BCELL_VS_PLASMA_CELL_DN	CUD	-0.00194153	0.0068202	0.775894	35	0.869888	brain	PWAS	c7	0.775894	0.960926534	TNC,CAMK1G,AGPAT4,EPHX2,CPT2,PRKAR2B,ANXA2,GMPPB,AKR1C3,CALU,TRPM3,IBA57,QPRT,TIMM44,NT5DC2,GSTM3,ASS1,MYO1D,LANCL2,KIAA0513,P4HB,SARS2,HSPA1L,ASRGL1,SCAMP5,VKORC1,DARS2,HPCAL4
GOBP_CARDIOCYTE_DIFFERENTIATION	CUD	-0.00387096	0.0136548	0.776803	14	0.85875	brain	PWAS	c5	0.776803	0.961120787	PDLIM5,SORBS2,ZMPSTE24,PDCD4,ACADM,PI16,TENM4,MAPK3,EGFR,ACTN2,TOMM70,ADPRHL1,AGT,CXADR,DHX36,PLEC
GOBP_POSITIVE_REGULATION_OF_PROTEIN_LOCALIZATION	CUD	-0.00190326	0.00672402	0.777136	60	0.617056	brain	PWAS	c5	0.777136	0.961120787	CD38,PPID,CNPY4,NECAB2,PRKN,SORBS1,ATP2B4,C2CD2L,BAIAP3,CD2AP,MYH10,PCK2,PFKM,PRKCD,HCLS1,GPD1L,PLS1,PSEN1,NMT1,ATP13A2,EPB41L2,DPP10,AACS,ABAT,LRP4,PCNT,HRAS,RDX,LGALS3,EGFR,MEAK7,BAG3,PCM1,LRRC8A,EPHB2,SRI,ROCK2,RAB29,EPB41,MESD,MFF,RTN4,CCDC88A,TOMM70,DLG1,P2RX7,HSPA1L,HPCA,B3GAT3,PSMD9,NPEPPS,STX4,ITGAM,GLUD1,HLA-DRB1
GSE1791_CTRL_VS_NEUROMEDINU_IN_T_CELL_LINE_3H_UP	CUD	-0.00251993	0.00890061	0.777086	21	0.563396	brain	PWAS	c7	0.777086	0.961120787	BAALC,APOL2,TYW5,BNIP1,CCDC32,CDH9,DECR1,PELO,D2HGDH,ALDH5A1,CACNA2D1,WARS1,CASP1,MOBP,GLS,HLA-DRB1,PSMB9,RAB4B,SND1,MYDGF,BCAT1,PSMB4,HLA-A,ADIRF
GSE1925_CTRL_VS_3H_IFNG_STIM_IFNG_PRIMED_MACROPHAGE_DN	CUD	0.00191924	0.00678921	0.777415	32	0.265994	brain	PWAS	c7	0.777415	0.961120787	MAPK10,NEK1,PTGR1,HOMER2,TMEM230,GLRX,HARS1,GNPDA1,SDC4,TSEN15,PFKM,TRPV2,S100A13,NKIRAS1,CHGB,MGMT,NMRK1,DPP7,TPMT,NIT1,RYR2,ITGA6,RAB3D,FAS,CXADR,NUDT5,CAPN5,VCL,PAWR
GSE19825_NAIVE_VS_IL2RAHIGH_DAY3_EFF_CD8_TCELL_UP	CUD	-0.00327804	0.0115864	0.777237	17	0.6197	brain	PWAS	c7	0.777237	0.961120787	GABRB1,LBP,SPARCL1,TRIM2,SLC14A1,LYPLAL1,ACTN1,NRIP2,ALDH5A1,ARHGEF25,GPC5,EGFR,DEPTOR,PLCL1,C2orf88,SERPINF1,MAP6
GSE20366_TREG_VS_NAIVE_CD4_TCELL_DEC205_CONVERSION_DN	CUD	-0.00258378	0.0091048	0.776578	19	0.941483	brain	PWAS	c7	0.776578	0.961120787	NAAA,AKT3,ABLIM3,MYH10,THEMIS,SFXN3,GYS1,CFHR1,CASP1,GALM,MTAP,MFSD6,TTLL12,SESTD1,CCDC88A,C2orf88,DYSF,SIDT1,HPCAL4,OPLAH
GSE3982_DC_VS_TH2_UP	CUD	0.00239861	0.00848382	0.777386	24	0.855074	brain	PWAS	c7	0.777386	0.961120787	ABCG2,CPVL,BID,PDLIM4,RGS14,TPP1,PLXNA1,SEC23B,PEPD,TRAF3,ALCAM,CACNA2D3,ASPHD1,ASPH,WDR37,CTSZ,PLXND1,NQO1,ACOX2,VCL,MRAS,GYG1,CTSH,NSF
GSE3982_EOSINOPHIL_VS_MAST_CELL_UP	CUD	-0.00358935	0.0126509	0.776622	19	0.371156	brain	PWAS	c7	0.776622	0.961120787	LRRFIP1,NLRX1,LMOD1,LSP1,GNAZ,TAX1BP1,CADPS2,EPN2,RDH11,MKRN1,GSN,GIT2,MTHFR,USP15,OMG,TUB,CAMKK2,CNN2,SMPD3,DBT
GSE43863_TH1_VS_TFH_MEMORY_CD4_TCELL_DN	CUD	-0.00265969	0.00937531	0.776648	27	0.389632	brain	PWAS	c7	0.776648	0.961120787	GM2A,HSD17B11,PLEKHA2,TMEM51,MYH9,PDE2A,BIN1,ADD1,ABCG2,RCSD1,IFI30,MICAL1,CERS4,TRPV2,CPT1A,STAU1,GIT2,STX2,TPD52,ADD3,UAP1L1,SEMA4D,NUMA1,NIT1,SIDT1,CNN2,VCL,HIP1R,PLEC,HLA-DRB1
BMI1_DN_MEL18_DN.V1_UP	CUD	0.0030476	0.01094	0.780572	20	0.997616	brain	PWAS	c6	0.780572	0.961238456	SLC7A11,CDH13,TMEM51,ANXA3,STX1A,KCNN3,C2CD2L,ABLIM3,MGLL,ATP13A2,SLC7A5,C2CD2,ASPH,SLC1A4,PSAT1,KIF21B,NT5E,F3,EHD1
GOBP_CELL_CELL_JUNCTION_ORGANIZATION	CUD	0.00287401	0.0103144	0.780521	29	0.391368	brain	PWAS	c5	0.780521	0.961238456	LIMS1,ARVCF,ADD1,ABCC8,PRKCA,CDH6,FER,CDH9,FLCN,AFDN,FSCN1,MPP7,NUMB,CTNND1,RDX,TLN2,GNPAT,EPHB2,ROCK2,ADAM10,DLG1,AGT,CXADR,ACE,PDCD6IP,TBCD,VCL,ARL2,PLEC
GOBP_FATTY_ACID_DERIVATIVE_METABOLIC_PROCESS	CUD	-0.00233082	0.00847565	0.783315	23	0.993182	brain	PWAS	c5	0.783315	0.961238456	ACSL1,HACD2,ACSS3,HSD17B12,GGT5,PTGR1,ACSL6,HSD17B4,AACS,ALDH3A2,NUDT19,HMGCLL1,CYP4F11,GCDH,ACOT7,ACSF3,HMGCL
GOBP_NUCLEOBASE_BIOSYNTHETIC_PROCESS	CUD	-0.00260146	0.00938763	0.781691	13	0.482057	brain	PWAS	c5	0.781691	0.961238456	PAICS,PPAT,PRTFDC1,ADA,SHMT1,UMPS,GART,CTPS1,CPS1,CMPK1,APRT,DHODH
GOBP_REGULATION_OF_STEROID_METABOLIC_PROCESS	CUD	0.00277609	0.0101217	0.783877	19	0.18333	brain	PWAS	c5	0.783877	0.961238456	IGFBP7,DGKQ,SEC14L2,H6PD,EPHX2,FGF1,AKR1C3,CES1,POR,TSPO,ASAH1,PANK2,ACADVL,ERLIN1
GOMF_CATALYTIC_ACTIVITY_ACTING_ON_DNA	CUD	0.00264102	0.00962684	0.783824	19	0.218981	brain	PWAS	c5	0.783824	0.961238456	EXOG,N6AMT1,MAP1S,LIG3,FTO,NME1,RUVBL1,REXO2,MGMT,ENDOG,TREX1,MRE11,CHD1L,ALKBH4,RECQL,DHX36
GOMF_CYSTEINE_TYPE_ENDOPEPTIDASE_ACTIVITY	CUD	-0.00390255	0.0140291	0.780878	12	0.0430054	brain	PWAS	c5	0.780878	0.961238456	CASP9,USP14,USP47,CTSB,ATG4B,USP7,CTSC,CASP1,USP15,CAPN2,PDIA3,CTSZ,BLMH,CAPN5,CTSH
GOMF_O_ACYLTRANSFERASE_ACTIVITY	CUD	0.00335842	0.0121772	0.782706	10	0.528864	brain	PWAS	c5	0.782706	0.961238456	AGPAT4,CPT2,LPCAT1,AGPAT3,CPT1A,LPCAT2,CPT1C,GNPAT,PLA2G4C,CRAT,LCLAT1
GOMF_PEPTIDASE_REGULATOR_ACTIVITY	CUD	-0.0030334	0.0107507	0.777821	22	0.231791	brain	PWAS	c5	0.777821	0.961238456	UBE2O,BIN1,USP14,PI16,BCL2L13,CAST,AHSG,HRG,ANXA2,PAPLN,CSTB,PRDX5,SERPINB8,CTSC,CASP1,PRDX3,PSMF1,SERPINB1,SERPINB9,AGT,LXN,PEBP1,CD109,SERPINF1,CTSH
GSE13229_IMM_VS_MATURE_NKCELL_DN	CUD	-0.00223665	0.00805196	0.781184	38	0.11319	brain	PWAS	c7	0.781184	0.961238456	MLYCD,PALD1,CYB5R1,BAIAP3,WIPI2,EPHX1,ANXA2,AGPAT3,PLCB1,MCEE,EPDR1,RRAS,AARS1,VAC14,RAP2A,FUCA2,S100A1,MAPK3,UQCR10,PTK2B,BAG3,TTC38,RPA2,LPIN1,ME1,DECR2,CHMP3,CHD1L,TMEM163,TIMM13,PACS1,NQO2,NT5C3A,SNX15,BLOC1S2
GSE13484_12H_VS_3H_YF17D_VACCINE_STIM_PBMC_UP	CUD	-0.00206041	0.00742562	0.781417	36	0.705424	brain	PWAS	c7	0.781417	0.961238456	LSM6,ABCA5,STX7,VAMP1,NLRX1,HSD17B4,GNPDA1,MPZL1,HDHD5,FLCN,DHRS1,PFKM,ACYP1,PGS1,ACOT8,MICU1,MEGF9,RIOX2,PIP4K2C,CPM,LGALS3,IDH1,AKR1B1,RIDA,SUCLG2,ADO,AUH,MYO1B,SEPTIN9,SNX19,CYBC1,PRDX1,B3GAT3,AGRN,CTSH
GSE14415_ACT_VS_CTRL_NATURAL_TREG_DN	CUD	-0.00193437	0.00690136	0.779256	25	0.837434	brain	PWAS	c7	0.779256	0.961238456	FAM120B,CLYBL,HSD17B11,AKT3,CBR1,RNF141,RAB23,PLEKHA1,CHCHD6,EPHX1,DGUOK,CDC37L1,GUK1,RMDN1,KHK,MTAP,HINT2,FOCAD,CD55,BAG5,MFSD6,MESD,NFU1,SSH2,NT5E,SIDT1,THEM4,VKORC1
GSE14415_NATURAL_TREG_VS_TCONV_UP	CUD	-0.0035272	0.0124936	0.777698	17	0.42803	brain	PWAS	c7	0.777698	0.961238456	CORO2A,PDCD4,MX1,PPFIBP1,RASGRP1,PGAM2,H1-0,CAST,EMB,CPT1A,PPP3CC,SRGAP3,SFXN3,ICA1,GSKIP,ARHGEF12,UBASH3B,HLA-A
GSE16385_UNTREATED_VS_12H_IL4_TREATED_MACROPHAGE_UP	CUD	0.0025279	0.00911488	0.781521	27	0.282066	brain	PWAS	c7	0.781521	0.961238456	CORO7,PGD,PRKCA,ATP2B4,OSCP1,LGALS1,BCR,BAIAP3,AK5,ACOT1,PDXK,PLCB1,TOM1,MYOM2,SFXN3,HEBP2,S100A4,CAB39L,SSH1,CCDC88A,SLC44A2,STK24,PHGDH,NXN
GSE17301_CTRL_VS_48H_ACD3_ACD28_IFNA5_STIM_CD8_TCELL_UP	CUD	0.00296978	0.0106533	0.780425	23	0.982064	brain	PWAS	c7	0.780425	0.961238456	ITM2C,MFSD11,FAM107B,ABCG2,NAGA,ALDH9A1,CNRIP1,CDS2,GNPDA1,RASA1,PIP4K2A,FGD4,OSBPL11,NMT1,AKAP10,SAMD4A,PCNT,SURF1,DHRS7,RAPH1,BLMH,EXOC6,TPRG1L
GSE18203_CTRL_VS_INTRATUMORAL_CPG_INJ_MC38_TUMOR_DN	CUD	0.00219741	0.00788634	0.780525	32	0.382978	brain	PWAS	c7	0.780525	0.961238456	MRPL1,GLRX3,COA6,DDT,NUDT2,LGALS1,DECR1,ALDH7A1,VPS36,ANXA2,ACOT4,PPP3CC,CENPV,S100A4,S100A1,LGALS3,CASP1,ACOT7,TMA7,LCLAT1,RRM1,LANCL2,NQO2,PDCD6IP,PRDX1,LXN,GLOD4,RPA1,EEF1AKMT1
GSE18203_CTRL_VS_INTRATUMORAL_CPG_INJ_MC38_TUMOR_UP	CUD	-0.0023875	0.00867152	0.783066	27	0.876176	brain	PWAS	c7	0.783066	0.961238456	SORCS2,NUDT6,MYH9,CORO2A,ADD1,TBC1D10A,ENPP4,AKR7A2,GGT5,PPFIA4,STK10,VCAN,RCSD1,NOP56,PBLD,PGS1,ALDH2,LONP1,TOM1,ARHGAP1,MADD,DEPTOR,GRK5,GNPAT,ADI1,GAA,PLEC
GSE18281_SUBCAPSULAR_CORTICAL_REGION_VS_WHOLE_MEDULLA_THYMUS_DN	CUD	0.0023479	0.00852993	0.78312	27	0.0460244	brain	PWAS	c7	0.78312	0.961238456	RLBP1,ENOPH1,MOXD1,SLC2A5,DDT,PGGT1B,PGAM2,ISOC1,CHMP4A,IMPA1,MIA2,EXOC6B,KALRN,COX11,RPH3A,CSE1L,CTBS,TMOD3,LMAN1,PNP,GSTM5,DNAJA4,SPTB,SLC25A24,CHORDC1,GCA,ACTR3B,BCS1L,ABCD3
GSE19888_ADENOSINE_A3R_ACT_VS_A3R_ACT_WITH_A3R_INH_PRETREATMENT_IN_MAST_CELL_DN	CUD	-0.0029668	0.010762	0.782798	14	0.0951986	brain	PWAS	c7	0.782798	0.961238456	CD200,ENPP4,CCDC6,SOD2,EIF2AK4,NMT1,MRS2,GFUS,DPYSL5,GLS,SNPH,SLC25A22,EML4,DCUN1D2,ALKBH4,COX15,RPA1
GSE21360_PRIMARY_VS_SECONDARY_MEMORY_CD8_TCELL_UP	CUD	-0.00304574	0.0108277	0.778487	29	0.196815	brain	PWAS	c7	0.778487	0.961238456	ETFDH,HACD2,IFT27,ADSS2,TMEM33,CRYAB,GLRX3,HOMER2,LIG3,ALDH7A1,SLC15A2,NRIP2,MICU1,MRS2,ELAPOR1,FAM131B,NUBPL,GLS,NRCAM,FKBP1A,EPB41,RTN4,RECQL,FGGY,MMUT,OPLAH
GSE21927_HEALTHY_VS_TUMOROUS_BALBC_MOUSE_MONOCYTE_DN	CUD	0.00318195	0.0113843	0.779858	15	0.588199	brain	PWAS	c7	0.779858	0.961238456	GARS1,MX1,AMZ2,CDH6,SDHA,SCGN,PAPLN,PCP4,TENM4,UNC13C,CPS1,ZC2HC1A,PACSIN2,CRYM,NAXD,NT5C1A
GSE22601_DOUBLE_NEGATIVE_VS_CD8_SINGLE_POSITIVE_THYMOCYTE_UP	CUD	-0.00265203	0.00954404	0.78111	20	0.575044	brain	PWAS	c7	0.78111	0.961238456	ENPP6,ERGIC1,AMZ2,AKAP12,ADA,ATIC,AMACR,CTSB,MIA2,ALDH16A1,CPNE3,DLGAP2,ARL6,DUT,DPP3,DLG1,MIX23,CNN2,CWF19L1
GSE22601_DOUBLE_NEGATIVE_VS_IMMATURE_CD4_SP_THYMOCYTE_DN	CUD	0.0024046	0.00859872	0.779749	19	0.387283	brain	PWAS	c7	0.779749	0.961238456	TMA16,ERGIC1,EOGT,AMZ2,AKAP12,ATIC,AMACR,ATP13A2,EPB41L2,ALDH16A1,DHRS7B,COTL1,ARL6,DDX5,DUT,DPP3,MIX23,FARP1,FDXR,FECH,ASAP3
GSE22935_WT_VS_MYD88_KO_MACROPHAGE_48H_MBOVIS_BCG_STIM_UP	CUD	-0.00158627	0.00574583	0.782492	46	0.961668	brain	PWAS	c7	0.782492	0.961238456	ACSL1,WFS1,ALDH1A3,NT5DC3,NUDT6,TARS3,ABCG2,ETFB,AKAP12,CTNNAL1,SCIN,ACSL6,SDHA,CDH9,RASGRF2,AK5,FLNC,MYOM2,COQ5,PACSIN3,PCNT,TLN2,MSRA,ENDOG,IDH3A,SPTB,MAP4,UBE3B,HHATL,CLCC1,KYAT3,NAXE,HDHD2,MELTF,NDUFAF5,FAM185A,NQO1,MTARC1,SULT1A1,HIF1AN
GSE2405_0H_VS_9H_A_PHAGOCYTOPHILUM_STIM_NEUTROPHIL_UP	CUD	0.00282351	0.010227	0.782483	20	0.11559	brain	PWAS	c7	0.782483	0.961238456	SPATA20,SNX25,PDLIM3,PLEKHM2,TBC1D4,RNASET2,TMEM132E,PRKCD,TKT,PDXK,TRAF3,TXN,CPNE3,UAP1L1,SNAP91,PRDX3,SESTD1,STAM2,SSH2,PPIF,PDHB,MRM3,VCL
GSE26495_NAIVE_VS_PD1HIGH_CD8_TCELL_DN	CUD	-0.00196743	0.00702125	0.779316	35	0.45903	brain	PWAS	c7	0.779316	0.961238456	JAKMIP1,NDRG1,ELP3,EFHD2,MXRA7,SRXN1,EOGT,WIPI1,ATP2B4,DPY19L1,BLVRA,CAST,LPCAT1,COLGALT2,ANXA2,MRPL10,SFXN3,NUDT19,S100A4,CTSC,TTC38,CASP1,GALM,RAB29,CAPN2,KATNAL1,ARHGAP25,FAS,APMAP,GYG1
GSE30083_SP1_VS_SP3_THYMOCYTE_UP	CUD	0.00275124	0.00987528	0.780553	26	0.733273	brain	PWAS	c7	0.780553	0.961238456	ZMPSTE24,HSD17B12,RAB8B,THBS4,MRPL54,PIP4K2A,PRKCD,CHL1,PRDX5,ATP23,PON3,C19orf53,LCMT1,PISD,CNN3,GCA,SLC5A6,TIMM13,GPX4,SPRYD4,SLC7A6
GSE32255_WT_UNSTIM_VS_JMJD2D_KNOCKDOWN_4H_LPS_STIM_DC_DN	CUD	-0.00230448	0.0082276	0.779408	46	0.631227	brain	PWAS	c7	0.779408	0.961238456	ATP8A1,SRXN1,AGPAT4,ALDH9A1,NUDT2,PHLDA3,STK10,NUDCD2,CANX,LARS1,SCAMP1,DUSP3,PCK2,RAB5A,PCYT1A,EML1,PDE1B,ICA1,PYGB,FUCA2,DNPH1,S100A1,STX2,ADSS1,LGALS3,C2CD2,LACTB2,LRRC57,TPD52,ARHGEF12,ASPH,PNP,GNAQ,PSAT1,PLCL1,FAH,KATNAL1,ANXA4,RTN4,CHCHD2,STK24,TMEM43,UBASH3B,SLC25A19,VCL,MLF1,GLUD1
GSE35825_IFNA_VS_IFNG_STIM_MACROPHAGE_DN	CUD	-0.00348225	0.012367	0.778268	22	0.613733	brain	PWAS	c7	0.778268	0.961238456	NAAA,ADPGK,ABLIM1,DPY19L1,MIA2,IDH2,MADD,CALCOCO1,PCM1,MMS19,ADI1,NUDT3,PGM2L1,CARS2,ME2,INPP4A,SSH2,PPP1R12C,PAK1
GSE360_HIGH_VS_LOW_DOSE_B_MALAYI_DC_DN	CUD	-0.00246435	0.00897457	0.78363	27	0.0787502	brain	PWAS	c7	0.78363	0.961238456	RLBP1,RABEP1,SLC6A7,CDH6,LMNB1,ACAT2,ANXA2,PRKAR2A,PSMG1,MICU1,RDH11,MLEC,S100A13,IDH1,PNP,CASP1,ASS1,FAH,MPZ,TPP2,ACAA2,PDE1A,SYT1,GANAB,ERLIN1,PYGM
GSE369_SOCS3_KO_VS_WT_LIVER_POST_IL6_INJECTION_DN	CUD	-0.00258805	0.0093115	0.781057	21	0.430116	brain	PWAS	c7	0.781057	0.961238456	CD38,PLEKHA2,SLC14A1,STX7,FAM107B,ALDH1B1,PTGR1,DGKE,LSP1,RIPK2,IQCB1,TAX1BP1,PCP4,PPP2R5A,LYN,PRKCB,ASAP3,HLA-DRB1
GSE37301_MULTIPOTENT_PROGENITOR_VS_PRO_BCELL_DN	CUD	-0.00233803	0.00850269	0.783335	34	0.262084	brain	PWAS	c7	0.783335	0.961238456	ATP8A1,GM2A,IGFBP7,NDRG1,ABCA5,SRXN1,CCDC32,SORBS1,EHD4,GGH,CAST,ABLIM3,ERC1,CNNM2,PCK2,RAB5A,CTNND1,PDE1B,RDH11,FUCA2,CPM,LACTB2,LRRC57,SYNJ2,DECR2,PLCL1,FAH,KATNAL1,FAM185A,TMEM43,MLF1,GLUD1
GSE3982_DC_VS_TH1_DN	CUD	-0.00315554	0.0114854	0.783514	21	0.738292	brain	PWAS	c7	0.783514	0.961238456	HSPA4L,ANXA3,VAMP1,HARS1,SDC4,PELO,TESC,PGS1,CHL1,UNC45A,DLGAP2,TPD52,QRSL1,CHN1,HYI,PIK3CD,PRODH,RRM1,YOD1,GLO1,NASP
GSE40184_HEALTHY_VS_HCV_INFECTED_DONOR_PBMC_UP	CUD	-0.0023892	0.00856936	0.780393	22	0.175542	brain	PWAS	c7	0.780393	0.961238456	CLYBL,TBC1D4,LACTB,RAB3C,RIMOC1,TPP1,FLCN,PFKM,NINJ2,PLCB1,EPN2,ABAT,TMEM65,AK3,NARS2,EGFR,LACTB2,CYB5R3,NMNAT3,LMBRD1,ADK
GSE40493_BCL6_KO_VS_WT_TREG_UP	CUD	0.00255313	0.00910631	0.779194	32	0.0461647	brain	PWAS	c7	0.779194	0.961238456	NFXL1,GUF1,PPID,TBC1D1,PDE2A,GOLGA3,USP47,NUDT2,NSUN2,FNBP1,RWDD1,APPL1,GCLC,TATDN3,OPA1,KCTD21,LMAN1,PTK2B,DNAJC11,DHRS7,ROCK2,ATXN3,ADAM10,DLD,KATNAL1,NCK1,GIPC1,TFG,GFM1
GSE41867_MEMORY_VS_EXHAUSTED_CD8_TCELL_DAY30_LCMV_UP	CUD	-0.00184941	0.00670513	0.782686	37	0.297275	brain	PWAS	c7	0.782686	0.961238456	ATP8A1,SENP8,MMAA,CORO2A,TAPBPL,FNBP1,MICAL1,HINT3,DAAM1,CASP1,IQSEC1,TDRD7,CNN3,ICAM1,ADAR,GGPS1,IFIT2,NFU1,SCLY,ARHGAP25,NIT2,NCEH1,SERPINB1,SERPINB9,NQO2,TTYH3,NT5C3A,RAB5C,BCAT1,CCDC90B
GSE41978_ID2_KO_VS_ID2_KO_AND_BIM_KO_KLRG1_LOW_EFFECTOR_CD8_TCELL_DN	CUD	-0.00263888	0.00948711	0.780894	22	0.302869	brain	PWAS	c7	0.780894	0.961238456	SORCS2,AKT3,ENPP4,MIF,LGALS1,ATOX1,DCAKD,MRPL10,VTA1,RPL13,TTC19,SSBP1,GOT2,PLEKHA6,XPNPEP1,NAP1L4,DDX5,LDHA,NT5E,CHCHD2,CFL1,PEX5L,P2RX7,RPA1,RAB18
GSE46242_TH1_VS_ANERGIC_TH1_CD4_TCELL_DN	CUD	0.00294943	0.0107393	0.783594	25	0.719803	brain	PWAS	c7	0.783594	0.961238456	NFXL1,CAMK1G,ARPIN,ACAN,PALD1,MCCC1,GDI2,CDC42BPA,RAB7A,UNC45A,PEPD,TBC1D17,CUL9,RAB15,GSTM4,MOBP,TIMM44,NRCAM,CD151,FKBP5,DDX18,FLOT2,FAIM2,AGRN
GSE5099_MONOCYTE_VS_CLASSICAL_M1_MACROPHAGE_DN	CUD	0.0018222	0.00652689	0.780104	32	0.926618	brain	PWAS	c7	0.780104	0.961238456	ADH5,C1QBP,HEXB,AMPH,GLRX5,CORO7,MIF,PTGR1,EHD4,TBC1D9B,HAGH,MICAL1,MSTO1,CADPS,PDXK,ITPA,PLXNB2,ALDH16A1,BAG3,PYCR3,LRRC8C,TMA7,ENDOD1,HLA-B,PANK4
GSE6259_CD4_TCELL_VS_CD8_TCELL_DN	CUD	0.00311472	0.0110995	0.779004	30	0.655205	brain	PWAS	c7	0.779004	0.961238456	PLEKHA2,NDRG1,STX7,PTMS,F13A1,NAGA,EHD4,CDS2,BID,TRIM25,DBNL,VCAN,SDC4,IFI30,CPNE2,PFKP,SMCR8,ATL3,DGUOK,DAAM1,UBXN2B,PTK2B,RFTN1,TPD52,FBXO6,SYNJ1,ICAM1,CAPN2,CLCC1,ADAR,ITPR1,OGFR,DOCK4,PEAK1,TMEM43,PDCD6IP,HLA-G,HLA-A
GSE7831_UNSTIM_VS_CPG_STIM_PDC_4H_UP	CUD	0.00229078	0.00833329	0.783397	25	0.698841	brain	PWAS	c7	0.783397	0.961238456	TXNRD1,ADSS2,ABCG2,STK10,SUN2,IGF2R,EMB,PFKP,SNAP47,EPHX1,ANXA2,ATP1B3,ECI1,NME1,COTL1,RCN1,CNDP2,HIBCH,PON2,ACSS1,FTSJ3,UBA2,PITPNC1,CNN2,DGKA,GYG1
GSE8685_IL2_ACT_IL2_STARVED_VS_IL21_ACT_IL2_STARVED_CD4_TCELL_DN	CUD	-0.00542982	0.0196915	0.782745	12	0.0331323	brain	PWAS	c7	0.782745	0.961238456	ENOPH1,VAMP1,MACF1,IGLON5,SLC2A5,DPY19L1,PAG1,IQSEC3,IDH2,MYOF,DAAM1,PNPLA7,CRLF3,PITPNC1,CD109
GOBP_CARDIAC_CELL_DEVELOPMENT	CUD	0.0047631	0.0173888	0.784148	10	0.735294	brain	PWAS	c5	0.784148	0.961270104	PDLIM5,SORBS2,ZMPSTE24,PDCD4,PI16,ACTN2,TOMM70,ADPRHL1,AGT,CXADR,PLEC
GOBP_REGULATION_OF_STEROID_BIOSYNTHETIC_PROCESS	CUD	-0.00371355	0.0135609	0.784206	13	0.473937	brain	PWAS	c5	0.784206	0.961270104	IGFBP7,DGKQ,SEC14L2,H6PD,FGF1,AKR1C3,CES1,POR,TSPO,ASAH1,ERLIN1
GSE20152_SPHK1_KO_VS_WT_HTNFA_OVERXPRESS_ANKLE_DN	CUD	0.0018496	0.00676877	0.784657	39	0.718518	brain	PWAS	c7	0.784657	0.961637038	ETFDH,CAND1,PCYOX1L,EFNA3,MOGS,SCP2,CPT2,GDI2,PLEKHA1,MTRR,TST,ATIC,FTO,MTHFD1,NUDC,KIFBP,CSE1L,MLEC,MEGF9,PIP4K2C,GFUS,TBC1D13,C19orf53,CRAT,YWHAH,AVEN,PPOX,GGPS1,PTER,FAM136A,MOCS1,KIAA0513,MPI,CPNE1,PSMD9,FN3KRP
GOBP_EPITHELIAL_TO_MESENCHYMAL_TRANSITION	CUD	0.00694343	0.0257378	0.787333	12	0.675561	brain	PWAS	c5	0.787333	0.961776549	LIMS1,PDCD4,VASN,CLASP1,PEF1,S100A4,DDX5,PHLDB1,GLIPR2,ROCK2,RTN4,CLASP2,NOLC1
GOBP_PROTEIN_MATURATION	CUD	-0.0016284	0.00598791	0.785663	54	0.722286	brain	PWAS	c5	0.785663	0.961776549	PARL,CPE,WFS1,TSPAN15,ZMPSTE24,MYH9,LIAS,CASP9,DDI2,F13A1,TBC1D10A,GLRX5,GLRX3,CAST,RIPK2,ISCA2,PMPCB,TESC,PITRM1,ANXA2,GCSH,NAA80,PSEN1,ATP23,PLGRKT,ERO1A,GSN,CPM,MIPEP,ASPH,CASP1,MMS19,FXN,PISD,FKBP1A,ADAM10,CNTN2,CAPN2,CCS,NFU1,MELTF,CTSZ,ACE,P2RX7,F3,HP,CTSH
GOBP_REGULATION_OF_CHROMOSOME_ORGANIZATION	CUD	-0.00530881	0.0196703	0.787245	12	0.652377	brain	PWAS	c5	0.787245	0.961776549	USP7,CENPV,SSBP1,RUVBL1,MAPK3,LCMT1,NUMA1,MRE11,TERF2IP,SMG6,DHX36
GOBP_REGULATION_OF_HEMOPOIESIS	CUD	-0.00307697	0.0113231	0.785819	24	0.210299	brain	PWAS	c5	0.785819	0.961776549	PRKCA,RASGRP1,SCIN,AP3D1,LGALS1,RIPK2,ADA,TESC,FAM210B,HCLS1,LGALS3,PTK2B,LYN,BTN2A2,PNP,EIF6,UBASH3B,HLA-B,HLA-G,HLA-DRB1
GSE11961_FOLLICULAR_BCELL_VS_MARGINAL_ZONE_BCELL_DN	CUD	-0.00270656	0.0100305	0.787289	22	0.225275	brain	PWAS	c7	0.787289	0.961776549	TSPAN15,CAT,MXRA7,ENPP4,SLC7A8,KALRN,FSD1,ASL,HEBP2,CPM,CRPPA,CRAT,THSD7A,CFH,PRODH,ITGA6,SLC33A1,MANF,TEX264,TXNDC17,GLOD4,SULT1A1
GSE14769_UNSTIM_VS_40MIN_LPS_BMDM_DN	CUD	-0.00386036	0.0142397	0.786315	13	0.313326	brain	PWAS	c7	0.786315	0.961776549	COQ9,PLSCR1,CDH9,CD14,SDC4,ADCK1,GPD1L,RMC1,PDE4B,DNAJB4,VPS4A,EHD1,HLA-G
GSE15324_NAIVE_VS_ACTIVATED_CD8_TCELL_UP	CUD	0.00254139	0.0093632	0.786066	19	0.698122	brain	PWAS	c7	0.786066	0.961776549	LBP,MLYCD,VAMP1,IVD,ARSB,HDHD5,BAIAP3,VPS33B,SLC25A29,TBC1D17,STAU1,SHD,LDHD,KHK,HSCB,INPP4A,TTYH3,B3GAT3,ITGAM
GSE17186_CD21LOW_VS_CD21HIGH_TRANSITIONAL_BCELL_UP	CUD	-0.00240297	0.00883624	0.785665	21	0.319034	brain	PWAS	c7	0.785665	0.961776549	COMT,PPFIA4,SWAP70,C11orf54,NLRX1,PLSCR1,RUFY1,CARMIL1,AFDN,ITGB2,EPB41L2,ALDH16A1,RRAS,AARS1,ARHGAP39,PTPA,TREX1,OAS1,ITPR1,PRKCB,SERPINB1,SLC4A8,TMEM120B,HLA-G
GSE17721_POLYIC_VS_GARDIQUIMOD_0.5H_BMDC_DN	CUD	0.00231857	0.00852452	0.785631	29	0.432157	brain	PWAS	c7	0.785631	0.961776549	PARL,ANXA6,EFHD2,SLC30A9,UBE2O,SYNE1,SRXN1,LRP1B,CCDC6,GNA13,LARS1,ALDH7A1,FLCN,NOP9,STARD5,PDLIM2,VIPAS39,MAPK3,IDNK,NUDT3,USP15,FBLN7,PCYOX1,NIT2,RAB37,MINDY1,CYBC1,PDCD6IP,PRDX1
GSE17974_0H_VS_48H_IN_VITRO_ACT_CD4_TCELL_UP	CUD	0.00240545	0.0089237	0.787501	29	0.988816	brain	PWAS	c7	0.787501	0.961776549	NAAA,MAN2B2,HSD17B11,VWA5A,ARHGAP21,SLC2A11,EMB,AK5,SYNM,TMX4,LYRM9,PCNT,ASPH,ASAH1,GNAQ,PDE4B,ITGA6,DCUN1D2,YOD1,STXBP5,LYZ,DNAJB1,ITGAM,TPRG1L
GSE17974_2H_VS_72H_UNTREATED_IN_VITRO_CD4_TCELL_DN	CUD	-0.00176031	0.00650541	0.786705	41	0.861786	brain	PWAS	c7	0.786705	0.961776549	CD38,SPATA20,LIMS1,CCDC25,PAICS,GFM2,PCBD1,ETHE1,GLRX3,CPT2,CZIB,SIRT5,THEMIS,ITGB2,EIF2AK4,GALK2,APPL1,MCEE,MICU1,TMEM65,S100A4,MYO5A,CAPG,H1-3,GNPAT,NMRK1,ANXA11,ACOT7,SRI,PRDX3,MAP4,GSS,DUT,ANO6,STIM1,TFB1M,GALK1,GLB1,ACADVL,CYBC1,VCL,SORD,ARL2
GSE22886_NAIVE_VS_IGM_MEMORY_BCELL_DN	CUD	-0.00188446	0.00692952	0.785663	41	0.848874	brain	PWAS	c7	0.785663	0.961776549	NANS,ITM2C,SPAG7,PPA1,VAMP1,TPI1,PBXIP1,WIPI1,MNDA,LGALS1,DECR1,IFI30,PFKP,ANXA2,TYMP,TRAF3,SCRN1,DCPS,ERO1A,S100A4,DAAM1,CAPG,AMPD2,DEPDC5,CD82,EHD3,CAPN2,ARHGAP25,SND1,PPIF,HTATIP2,NQO2,TNS3,GAMT,HLA-B,DDAH2,TPD52L2,ITGAM,EHD1,CTSH
GSE27859_CD11C_INT_F480_HI_MACROPHAGE_VS_CD11C_ING_F480_INT_DC_DN	CUD	-0.00207868	0.00768335	0.786742	32	0.680804	brain	PWAS	c7	0.786742	0.961776549	TGM2,VAMP1,PGS1,SLC15A2,ARSA,PDLIM2,COL18A1,RAP2A,AK3,ARHGAP1,CUL9,RNH1,CMPK1,TSPO,ECI2,WDFY1,PDE4B,PPOX,CYBRD1,PACS1,ALKBH4,SYT1,MRPL9,FN3K,LIME1,HIP1R
GSE32986_GMCSF_AND_CURDLAN_LOWDOSE_VS_GMCSF_AND_CURDLAN_HIGHDOSE_STIM_DC_UP	CUD	-0.00196289	0.00727763	0.787379	31	0.291249	brain	PWAS	c7	0.787379	0.961776549	RCHY1,SLC16A7,RELL1,NAGA,WDSUB1,TMEM245,PGGT1B,ARMC10,DUSP3,IDH2,KANK3,TAX1BP1,NAGK,DAGLB,GSN,MGST1,RELCH,BPHL,DMAC2L,SQOR,RETREG2,RAPH1,RMND1,LANCL2,CLASP2,SDHAF4,YEATS4,P2RX7,PAK1,OSBPL2
GSE41176_WT_VS_TAK1_KO_ANTI_IGM_STIM_BCELL_24H_UP	CUD	-0.00206792	0.00761491	0.785959	34	0.145337	brain	PWAS	c7	0.785959	0.961776549	TRIM2,TXNRD1,PLEKHM2,PGD,CDS2,WIPI2,ANXA2,TKT,FLNB,PCYT1A,ECI1,ATG4B,RALY,RNH1,HRAS,GBE1,POR,ASPH,TSPO,PGM3,FNDC3A,FAH,ME2,GFPT1,MANF,PPIF,HTATIP2,PDIA4,NQO1,TPI1
GSE42021_TCONV_PLN_VS_CD24INT_TCONV_THYMUS_UP	CUD	0.00234194	0.00866788	0.787017	27	0.697962	brain	PWAS	c7	0.787017	0.961776549	PPA2,SPAG7,ACADM,SCP2,RFK,KIF3A,HAGH,MPRIP,IQGAP1,RAB5A,PEPD,RUVBL1,COQ5,GSN,SURF1,ACTN2,H1-3,CRAT,CD82,MAP4,PC,ITGA6,MIX23,MRPL9,RAB18,DPYSL4,HLA-G,HLA-DRB1
GSE7852_TREG_VS_TCONV_THYMUS_UP	CUD	-0.00267883	0.00987283	0.786134	26	0.265731	brain	PWAS	c7	0.786134	0.961776549	CD38,MGARP,RAB8B,PLSCR1,BID,RNPEP,FAM210B,PLCB3,SH3BGRL2,S100A4,LGALS3,PNP,CSRP2,CASP1,ACOT7,OAS1,LCLAT1,PEAK1,HLA-B,PPIE,GSTO1,TPI1
GSE8835_HEALTHY_VS_CLL_CD4_TCELL_DN	CUD	-0.00239779	0.00885496	0.786557	19	0.606001	brain	PWAS	c7	0.786557	0.961776549	LBP,ARVCF,CBR3,DDHD1,AMPH,PTGR1,NUDCD2,MDP1,EML1,BBS9,CYP7B1,ALDH5A1,IDH1,RMDN1,DEPTOR,EPHB2,NTM,HACL1,AP2A2
GSE339_EX_VIVO_VS_IN_CULTURE_CD4POS_DC_UP	CUD	0.00201743	0.0074951	0.787802	31	0.89654	brain	PWAS	c7	0.787802	0.961958883	CBR3,C1QBP,AMPD3,DDHD1,ECH1,COQ9,STK10,FAM114A2,H1-0,CD2AP,MDP1,DHRS1,PIP4K2A,ECI1,DGUOK,ALDH3A2,VAC14,STAU1,SRSF9,DAGLB,CISD1,GLTP,MAPK3,ADI1,PISD,CNDP2,ADAM10,RRM1,ACAA2,ACTR1B,PCYOX1,SLC44A2,PLXND1,PXK,TPI1
GOCC_NUCLEAR_SPECK	CUD	-0.00261309	0.00973531	0.788381	23	0.71484	brain	PWAS	c5	0.788381	0.962480539	RCHY1,DGKQ,PRKN,SART3,SEC14L3,PPIH,RUFY1,CARMIL1,GCAT,MOCS2,FTO,AFDN,UNC45A,PLCB1,LHPP,SRSF9,GRK5,DNAJC11,OSGEP,PACSIN2,DDX5,LIMK1,TIMM50,PPIE,DHX36,THRAP3
GSE17721_POLYIC_VS_GARDIQUIMOD_1H_BMDC_UP	CUD	-0.00219358	0.00818943	0.788811	31	0.399982	brain	PWAS	c7	0.788811	0.962820125	TNC,HACD2,COMT,VAMP1,C15orf40,PLEKHA1,TRIM25,PDLIM4,MICAL1,SHMT1,UNC45A,ATP13A2,NAPA,SFXN3,CDC37L1,GLTP,ANXA11,ACOT7,SLC6A17,FAH,SERPINB1,CAMKK2,CNN2,CNPY2,STX4,AP2A2,THRAP3
GSE17721_ALL_VS_24H_PAM3CSK4_BMDC_UP	CUD	0.00221328	0.00827144	0.789022	38	0.235837	brain	PWAS	c7	0.789022	0.962892321	CAPG,HTT,VWA5A,SLC7A8,LSP1,IGF2R,NLN,MRPL54,PFKP,PITRM1,CTSB,ANXA2,PRKCD,SLC25A13,ARHGAP1,LGALS3,C2CD2,COTL1,QPCT,TBC1D13,UAP1L1,TDRD7,SNX6,TOR1AIP1,FKBP1A,CHMP3,CAPN2,IFIT2,ANXA4,ITPR1,MANF,CFL1,VAT1,CA4,ETFA,HLA-DRB1
GSE37532_WT_VS_PPARG_KO_LN_TREG_UP	CUD	-0.00308967	0.0115592	0.789245	17	0.97221	brain	PWAS	c7	0.789245	0.962979131	NAAA,CAT,MFSD11,VPS33B,TOM1,TAX1BP3,ARFGEF2,CALCOCO1,LRRC57,DNAJC11,H1-3,WIPF1,BCS1L,RAPH1,RAB4B,FLOT2,NEU3,ULK3
GOBP_AXON_EXTENSION	CUD	-0.00390081	0.0147188	0.790992	12	0.59951	brain	PWAS	c5	0.790992	0.963176368	MACF1,DBN1,DBNL,TRPV2,ALCAM,DIP2B,SEMA4D,NRCAM,LIMK1,RTN4,RAPH1,ISLR2,VCL
GOBP_ESTABLISHMENT_OF_PROTEIN_LOCALIZATION_TO_ORGANELLE	CUD	0.00191025	0.00738208	0.795814	47	0.0685164	brain	PWAS	c5	0.795814	0.963176368	PARL,MGARP,GCC2,PRKN,NUP93,RAB8B,APPL2,RAB23,BID,GDAP1,AP3D1,TIMM13,SGTB,PMPCB,VPS36,PITRM1,CHMP4A,PRKCD,SRPRB,HCLS1,APPL1,PSEN1,NMT1,NPEPPS,TIMM9,MTERF4,CSE1L,SAMM50,PEX6,VPS13C,LMAN1,BAG3,MIPEP,SCRIB,TSPO,TIMM44,VPS13A,TIMM21,RYR2,MFF,BCS1L,STAM2,TOMM70,HACL1,WBP2,PEX5L,AGT,TIMM50,HSPA1L,SNF8,GGA3,NOLC1,RAB3GAP2,VPS4A
GOBP_NON_MEMBRANE_BOUNDED_ORGANELLE_ASSEMBLY	CUD	-0.00281709	0.0106104	0.790623	29	0.322446	brain	PWAS	c5	0.790623	0.963176368	EIF2A,CHMP7,CAPG,C1QBP,CLASP1,CDS2,LMOD1,SH3PXD2B,DBNL,CCP110,FSCN1,CHMP4A,PLS1,FLNC,MTERF4,FARP2,MYOM2,CHMP1A,GSN,TMOD3,ACTN2,CSRP2,PLA2G4C,PISD,NUMA1,CFL2,EIF6,CHMP3,ADPRHL1,CLASP2,MAPRE1,PDCD6IP,EFL1,PLEC
GOBP_POSITIVE_REGULATION_OF_BINDING	CUD	0.00291704	0.0111481	0.793582	21	0.978022	brain	PWAS	c5	0.793582	0.963176368	RAPGEF2,PRKN,ADD1,H1-0,RIPK2,ITGA2,STING1,ANXA2,PSEN1,NME1,ADD2,TXN,PON1,GPSM1,PLCL1,FKBP1A,EPB41,RALB,MAPRE1,ACE,PLXND1,HIP1R
GOBP_PROTEIN_HOMOTETRAMERIZATION	CUD	0.00233797	0.00882732	0.79112	16	0.692959	brain	PWAS	c5	0.79112	0.963176368	CBR4,ALDH1A3,ALDH9A1,APPL2,THG1L,SOD2,SHMT1,SSBP1,ACOT13,CRYZ,APIP,ME1,GLS,OSBPL2
GOCC_CORTICAL_CYTOSKELETON	CUD	0.00390472	0.0150515	0.795308	26	0.920254	brain	PWAS	c5	0.795308	0.963176368	MYH9,CLASP1,DBN1,DBNL,ERC1,ACTN1,IQGAP1,LLGL1,HCLS1,PLS1,PDLIM2,EPB41L2,MTSS2,ERC2,GSN,RDX,COTL1,ACTN2,MOBP,SPTB,NUMA1,CAPN2,EPB41,FLOT2,LANCL2,PRKCB,MAPRE1
GOCC_LIPID_DROPLET	CUD	0.00241941	0.00924545	0.793563	22	0.0269654	brain	PWAS	c5	0.793563	0.963176368	HSD17B11,LDAH,LPCAT1,ANXA2,RAB7A,LPCAT2,CES1,LSS,VPS13C,CYB5R3,PLA2G4C,PNPLA7,VPS13A,SCCPDH,RBP1,PLIN3,RAB5C,PLIN4,OSBPL2,EHD1,RAB18
GOMF_DNA_BINDING_TRANSCRIPTION_FACTOR_BINDING	CUD	-0.00216687	0.00831104	0.794307	30	0.831063	brain	PWAS	c5	0.794307	0.963176368	NAAA,PPID,WFS1,DGKQ,SLC30A9,ADD1,NIF3L1,PBXIP1,WIPI1,STING1,HCLS1,NCOA7,DHRS7B,MMS19,DDX5,FBP1,SRI,YWHAH,ANXA4,CHCHD2,PRKCB,WBP2,CPNE1,PSMD9,HIF1AN,FAF1,THRAP3
GOMF_PHOSPHOLIPID_BINDING	CUD	-0.00140009	0.00540297	0.795532	96	0.818844	brain	PWAS	c5	0.795532	0.963176368	MCTP1,ANXA6,ANXA5,CAPG,RAPGEF2,RLBP1,CPNE8,ANXA3,BIN1,SEC14L2,GSDME,AMPH,WIPI1,PLCD1,SBF2,APPL2,C2CD2L,RASGRP1,SCIN,PHLDA3,SH3PXD2B,PICK1,ARHGAP44,BAIAP3,CPNE2,VPS36,WIPI2,IQGAP1,ANXA2,SGIP1,TOM1L2,APPL1,PCYT1A,ATP13A2,RPH3A,PLCB1,CPNE4,TECPR1,CPNE7,EPDR1,MTSS2,PACSIN3,OPA1,ESYT2,SNX30,GSN,MYOF,OSBPL8,GLTP,UNC13C,DOC2A,CPS1,PON1,CPNE3,GRK5,PACSIN2,ARL6,PLA2G4C,ANXA11,WDFY1,WASHC2C,SNAP91,PITPNB,SNX6,STXBP6,MYO1B,CHMP3,RASAL1,FAAH,EPB41,SNX1,SESTD1,ANXA4,CCDC88A,STAM2,FABP1,PLEKHA5,LANCL2,SNX32,SNX19,GAP43,PITPNC1,CPNE1,EPN2,PLD2,PLD1,SNX27,F3,GGA3,PXK,RASA2,DGKA,OSBPL2,PREX1,SNX15,HIP1R
GSE10240_CTRL_VS_IL17_AND_IL22_STIM_PRIMARY_BRONCHIAL_EPITHELIAL_CELLS_UP	CUD	0.00199201	0.00747575	0.789883	28	0.681812	brain	PWAS	c7	0.789883	0.963176368	CD38,ENPP6,CLYBL,TRIM2,FARS2,F13A1,ALDH1B1,RRAS2,PLSCR1,SDR39U1,CARHSP1,TSFM,SLC7A5,PREP,MEGF9,CPM,FAM221A,LACTB2,C19orf53,FXN,ITGA6,DUSP19,HTATIP2,NUDT5,BCAT1,DARS2,ARL2
GSE11057_EFF_MEM_VS_CENT_MEM_CD4_TCELL_DN	CUD	-0.00399496	0.0154419	0.79586	15	0.280261	brain	PWAS	c7	0.79586	0.963176368	CBS,MACF1,ASAP1,APPL2,ABLIM1,AK5,ACTN1,KALRN,PPP3CC,USP7,PDK1,MERTK,SSH2,RASA2,PHGDH
GSE11057_NAIVE_VS_CENT_MEMORY_CD4_TCELL_UP	CUD	-0.00234318	0.00893208	0.793065	29	0.356476	brain	PWAS	c7	0.793065	0.963176368	CHMP7,SLC2A11,ABLIM1,AK5,SDR39U1,MPP7,HOOK1,TOM1L2,ME3,CENPV,PTPRK,SCAI,CD55,CEP41,SFXN4,CRLF3,SNPH,SAT2,ITGA6,PDK1,RIN1,BNIP3,PHGDH
GSE13522_CTRL_VS_T_CRUZI_G_STRAIN_INF_SKIN_DN	CUD	-0.00231818	0.00875171	0.7911	21	0.867749	brain	PWAS	c7	0.7911	0.963176368	LYPLAL1,H6PD,PTGR1,POGLUT3,PRKAR2A,SRGAP3,SLC25A13,FAM118B,STX2,SEMA4D,SCLY,NIPSNAP2,P2RX7
GSE13547_WT_VS_ZFX_KO_BCELL_ANTI_IGM_STIM_2H_UP	CUD	-0.0030797	0.0118075	0.794226	22	0.427643	brain	PWAS	c7	0.794226	0.963176368	EIF2A,ETFDH,MRPL1,IMMT,ADSS2,PPAT,C1QBP,HSD17B12,GGH,RRAS2,DPY19L1,HARS1,RARS1,EMB,ANXA2,LRPPRC,PDHX,DLD,RRM1,FKBP5,ACAA2,MIX23,SERPINB9,UBA2,TIMM50,EPRS1,TPI1
GSE14000_TRANSLATED_RNA_VS_MRNA_16H_LPS_DC_DN	CUD	0.00257186	0.0099226	0.795487	25	0.411533	brain	PWAS	c7	0.795487	0.963176368	CISD2,HOMER2,RAB3C,HDHD5,ITGA2,DUSP3,RWDD1,PDLIM2,HMGN1,TAX1BP3,GUK1,SURF1,ARHGEF25,NUDT14,CMPK1,SMIM8,NUDT3,TMA7,COX20,LYRM4,SVIP,CYB561,SNF8,TXNL4A
GSE17721_CTRL_VS_CPG_12H_BMDC_DN	CUD	0.00243325	0.00925117	0.792535	27	0.805265	brain	PWAS	c7	0.792535	0.963176368	NUB1,MX1,GSDME,EEF1E1,WASHC4,PDLIM4,CDH6,GLRX,SOD2,VCAN,RCSD1,RIPK2,GDE1,PMPCB,PEF1,ACTN1,FLNB,REPS1,PON3,LYN,FKBP1A,LZTFL1,GFPT1,SCLY,SERPINB9,DNAJB1
GSE17974_0.5H_VS_72H_UNTREATED_IN_VITRO_CD4_TCELL_DN	CUD	0.00154483	0.00588323	0.792873	41	0.64873	brain	PWAS	c7	0.792873	0.963176368	RAB24,NUDT6,APOL2,C1QBP,PPIL3,GLRX3,COA6,WIPI1,PPIH,RNPEP,BLVRA,NIPSNAP1,GALK2,IDH2,SHMT1,APPL1,UNC45A,MCEE,ATP23,GUK1,CISD1,LRPPRC,COTL1,SEC23IP,CAPG,KHK,CYB5R3,TFB1M,BDH1,GLO1,NDUFAF1,BCAT1,STX4,SORD,FAF1,NSF
GSE17974_CTRL_VS_ACT_IL4_AND_ANTI_IL12_24H_CD4_TCELL_UP	CUD	-0.00300116	0.011538	0.794777	23	0.92837	brain	PWAS	c7	0.794777	0.963176368	ATP8A1,NDRG1,TARS3,VWA5A,ARHGAP21,PLEKHA1,SGTB,EMB,AK5,SYNM,PPP3CC,CTBS,BAG3,ASAH1,CAPN2,ITGA6,YOD1,LYZ,UBASH3B,ALKBH7,ITGAM,TPRG1L,INPP5A
GSE19401_UNSTIM_VS_RETINOIC_ACID_AND_PAM2CSK4_STIM_FOLLICULAR_DC_DN	CUD	-0.00205726	0.00783675	0.792925	32	0.16557	brain	PWAS	c7	0.792925	0.963176368	ATP8A1,HEXA,ADH5,AMPD3,F13A1,ADCY9,CPVL,SLC7A8,BID,STK10,HSD17B4,SDC4,SEC23B,GPNMB,CPM,AKR1B1,MGMT,ADD3,AK4,PANX1,ICAM1,HNMT,GNA12,CTSZ,FAS,CAMKK2,BCAT1,EHD1,CRK
GSE20715_0H_VS_6H_OZONE_TLR4_KO_LUNG_UP	CUD	-0.00241788	0.00913853	0.791332	27	0.139796	brain	PWAS	c7	0.791332	0.963176368	ANXA6,PLEKHA2,PDCD4,RAB8B,PRKCA,THBS4,NCAN,FSCN1,CENPV,HEBP2,SARDH,VAMP5,ADI1,CNN3,HHATL,NSUN4,TUBA8,BCS1L,ATG7,TAMM41,PPIF,ACY3,RDH13,PPP1R12C,SPRYD4,ABHD6,HLA-G
GSE24210_IL35_TREATED_VS_UNTREATED_TCONV_CD4_TCELL_UP	CUD	-0.00242384	0.00928152	0.793979	31	0.126073	brain	PWAS	c7	0.793979	0.963176368	PDLIM5,HSPA4L,LSM6,EFHD2,IMMT,CCDC85A,CNRIP1,PPIP5K2,GRAMD2B,SIRPA,EPHX1,ACTN1,KANK3,PGP,ALDH16A1,RALY,CALCOCO1,ADO,ADAM10,COA7,RAB3B,SNX1,HDHD2,ITGA6,RAB5C,KIAA0513,NDUFAF1,EHD1
GSE25085_FETAL_BM_VS_ADULT_BM_SP4_THYMIC_IMPLANT_DN	CUD	0.00243588	0.00913653	0.78977	32	0.952229	brain	PWAS	c7	0.78977	0.963176368	ANXA5,PTMS,DDHD1,ALG1,CYB5R1,MCUR1,RNPEP,CRELD2,RUFY1,SOD2,MYH10,SHMT1,NAGK,SERPINB8,PLGRKT,GDPD1,H1-2,NAP1L4,CASP1,SEMA4D,CD82,ICAM1,PLXNA2,ANXA4,FMNL2,MANF,CTSZ,PLD2,PRXL2B,HP,EHD1
GSE26030_UNSTIM_VS_RESTIM_TH1_DAY15_POST_POLARIZATION_DN	CUD	-0.00209839	0.00803075	0.793865	26	0.305163	brain	PWAS	c7	0.793865	0.963176368	C2orf69,PBXIP1,ALDH18A1,ALDH9A1,SCP2,C11orf54,RASGRP1,STK10,ACAT2,AFDN,PAG1,CTSB,PIP4K2A,TKT,NMT1,CPT1A,PIP4K2C,PTK2B,PLEKHA6,VAMP5,SCRIB,NUP210,RRM1,MAN2C1,PDK1,SLC44A2,CARM1,C3orf33,STK24,ACSS1,CYB561
GSE2770_IL12_AND_TGFB_VS_IL4_TREATED_ACT_CD4_TCELL_2H_DN	CUD	-0.00191083	0.00737681	0.795611	31	0.697078	brain	PWAS	c7	0.795611	0.963176368	HTT,LRPAP1,DOCK5,ALG1,LYPLAL1,MPHOSPH6,WDSUB1,AARS2,DPY19L1,PGGT1B,FAM172A,LPCAT1,HDHD5,IDH2,NEK4,SMCR8,DTYMK,ZZEF1,RDH11,SNX30,MSRA,ASAH1,RTN1,CAB39L,SAT2,LGALS8,GSTP1,ALKBH7,PXK
GSE2770_UNTREATED_VS_TGFB_AND_IL12_TREATED_ACT_CD4_TCELL_2H_DN	CUD	0.00225838	0.00869311	0.795026	30	0.476497	brain	PWAS	c7	0.795026	0.963176368	ADPGK,CAMK1G,ALDH1A3,NANS,STK39,GOLGA3,ALDH18A1,EMC1,SDC4,BAIAP3,PRKAR2A,PDLIM2,PNPLA7,ACO1,TDRD7,CDC42BPB,UBE3B,OMG,PLCL1,FAAH,HDGF,APRT,FABP1,THOP1,SLC44A2,FARP1,MRPL9,LUZP1
GSE27859_CD11C_INT_F480_HI_MACROPHAGE_VS_CD11C_ING_F480_INT_DC_UP	CUD	0.00173142	0.00662889	0.793943	33	0.207665	brain	PWAS	c7	0.793943	0.963176368	RAB24,AGL,CCDC32,ALDH18A1,TXNDC5,RAB23,C2CD2L,PPIL1,RGS14,LPCAT1,GRAMD2B,MRPS27,CNNM2,NT5C2,DHRS1,AHSA1,GUK1,SNX30,SYNJ2,LRRC8A,GBA2,SLC25A24,CORO1C,RETREG2,TRIM65,P2RX7,KBTBD3,OSBPL2
GSE28737_FOLLICULAR_VS_MARGINAL_ZONE_BCELL_BCL6_HET_UP	CUD	0.00234011	0.0089495	0.793723	28	0.6824	brain	PWAS	c7	0.793723	0.963176368	FAM120B,GM2A,AMPD3,VAMP1,THNSL1,HLCS,CYB5R1,NNT,HAGH,TPP1,AS3MT,PDLIM2,DGLUCY,ATP23,GSN,RINT1,ACO1,RTN1,RAPH1,CARM1,PACS1,NCEH1,ACSS1,EXOC6,GLUD1,HLA-DRB1
GSE29618_PDC_VS_MDC_DN	CUD	-0.00192085	0.0073218	0.793054	38	0.612244	brain	PWAS	c7	0.793054	0.963176368	IGFBP7,EFHD2,ANXA5,PPA1,DIAPH1,MNDA,GAS7,BLVRA,LGALS1,IFI30,ITGB2,IQGAP1,ANXA2,TKT,CSTB,SCO2,ALDH3A2,RNH1,MEGF9,S100A4,LGALS3,C2CD2,COTL1,CASP1,YWHAH,SLC25A24,RTN1,SQOR,PPIF,SERPINB1,GSTP1,CNN2,PAK1,ITGAM,CTSH
GSE29618_PRE_VS_DAY7_POST_LAIV_FLU_VACCINE_BCELL_DN	CUD	-0.00218651	0.00838547	0.794285	20	0.454029	brain	PWAS	c7	0.794285	0.963176368	QDPR,HEXA,ADSS2,NID2,EXOG,ACOT11,BAIAP3,GFRA1,TMEM160,RIOX2,S100A13,UBE3B,TTLL12,EFNB3,SCLY,NT5E,CXADR,EPRS1,ACADSB,DPYSL4
GSE339_EX_VIVO_VS_IN_CULTURE_CD8POS_DC_DN	CUD	-0.00244609	0.00947311	0.796242	27	0.612637	brain	PWAS	c7	0.796242	0.963176368	ANXA5,BIN1,RAB8B,TRIM25,GNA13,PEPD,TRAF3,POR,CAPG,ESD,TSPO,PITPNB,FNDC3A,TOR1AIP2,FKBP1A,MERTK,VAPB,SERPINB9,IST1,EHD1,PLEC
GSE34156_NOD2_LIGAND_VS_NOD2_AND_TLR1_TLR2_LIGAND_6H_TREATED_MONOCYTE_DN	CUD	0.00235784	0.00892897	0.791729	18	0.835457	brain	PWAS	c7	0.791729	0.963176368	HADH,CA8,LRIG1,NSUN2,STK10,GCAT,IFI30,GCSH,GPX1,COQ5,SARDH,ARHGEF25,SERAC1,GPHN,XPNPEP1,BPHL,SCG2,ASS1,PC,MFF,SYN2,SORD
GSE360_CTRL_VS_T_GONDII_MAC_UP	CUD	-0.00192674	0.00722576	0.78974	43	0.240738	brain	PWAS	c7	0.78974	0.963176368	ANXA5,DNAJC13,F13A1,ALDH1B1,CLASP1,CYB5R1,PPIH,MCC,FAM172A,ACAT2,ADA,ATOX1,RABGGTA,PRKCD,HCLS1,PDXK,ALDH3A2,ACADS,SLC7A5,DNPH1,IDH1,PTK2B,VAMP5,OSGEP,NAP1L4,PTPA,ACO1,FKBP1A,OAS1,NIT1,FLOT2,PDIA4,VAT1,ACADVL,PSMD9,GLOD4,TPD52L2,CRK
GSE37301_COMMON_LYMPHOID_PROGENITOR_VS_RAG2_KO_NK_CELL_UP	CUD	-0.00317109	0.0119913	0.791434	19	0.903643	brain	PWAS	c7	0.791434	0.963176368	SPARCL1,SEC14L3,ATP2B4,MPZL1,COQ6,ITGB2,SORBS3,SFXN3,AKAP10,SLC7A5,PACSIN3,EPS8L2,ARHGEF12,CASP1,FAM131B,PGM1,LANCL1,INPP4A,MYDGF,GYG1,PYGM
GSE3982_CENT_MEMORY_CD4_TCELL_VS_NKCELL_DN	CUD	-0.00215538	0.00822244	0.793218	26	0.286731	brain	PWAS	c7	0.793218	0.963176368	CD38,HTT,CAT,MXRA7,ENPP4,MNDA,DPY19L1,NCAM1,TST,LPCAT1,MAP1S,UNC45A,ACOT8,ARSA,AKR1C3,CALU,DGLUCY,MEGF9,GSN,DDAH1,CTSC,LYN,RFTN1,GSS,KIF21B,LYZ,MRM3,VCL,TPI1
GSE3982_EFF_MEMORY_CD4_TCELL_VS_NKCELL_UP	CUD	-0.00245582	0.00950837	0.796191	24	0.729797	brain	PWAS	c7	0.796191	0.963176368	TNC,FARS2,PCYOX1L,ASAP1,PBXIP1,FAM171A1,YARS2,MTHFD1,EML1,BBS9,GIMAP4,PTPRK,ZC2HC1A,BAG3,SQOR,PLEKHB1,EML4,STUM,NDUFAF5,HLA-B,PEBP1,HLA-A
GSE3982_EFF_MEMORY_CD4_TCELL_VS_TH2_DN	CUD	-0.0019975	0.00751361	0.790354	34	0.579649	brain	PWAS	c7	0.790354	0.963176368	ACSL1,TXNRD1,C1QBP,HSD17B12,CD200,ETHE1,NDUFA6,GGH,TIGAR,H1-0,SDC4,MYH10,CDC42BPA,SEC23B,TKT,CERS4,ALDH3A2,CSE1L,SLC7A5,CTPS1,NME7,ACOT7,PRDX3,FKBP1A,RRM1,NFU1,DDX18,PPIF,PDIA4,BDH1,ECHS1,ETFA,THRAP3
GSE43863_TH1_VS_LY6C_INT_CXCR5POS_MEMORY_CD4_TCELL_UP	CUD	-0.00219694	0.00831073	0.791511	30	0.730804	brain	PWAS	c7	0.791511	0.963176368	TMA16,C12orf73,PPAT,CCDC6,NSUN2,MTRR,HOMER1,ATIC,RABGGTA,NOP9,PGS1,UMPS,GRWD1,SLC16A1,RUVBL1,CTPS1,CPNE3,SLC1A4,IDH3A,PNPT1,GLS,ICAM1,DDX18,THOP1,PTPMT1,SERPINB9,CUL2,PDF,SLC7A6
GSE45365_NK_CELL_VS_CD11B_DC_DN	CUD	-0.00367627	0.0138765	0.791065	15	0.230863	brain	PWAS	c7	0.791065	0.963176368	TGM2,EFHD2,PGM2,NOPCHAP1,PLSCR1,CD14,SDC4,ITGB2,PGS1,SLC7A5,LYN,SEMA4D,PDE4B,ICAM1,CFL1,FTSJ3,IST1,NOLC1
GSE46606_IRF4_KO_VS_WT_CD40L_IL2_IL5_3DAY_STIMULATED_BCELL_UP	CUD	-0.00170302	0.00647715	0.792607	36	0.106405	brain	PWAS	c7	0.792607	0.963176368	MSMO1,TGM2,ACOX3,ABCA5,BDH2,PTPN1,TBRG4,HSD17B12,CD200,CCDC6,CTNNAL1,MPZL1,RIPK2,AFDN,PFKP,PITRM1,FABP3,ASAP2,AK3,TPD52,ACOT7,CD274,FBP1,AUH,VPS13A,PGM1,LDHA,PRODH,FAS,C3orf18,EFL1
GSE7460_CTRL_VS_TGFB_TREATED_ACT_FOXP3_HET_TCONV_DN	CUD	0.00213468	0.00819691	0.794536	31	0.824834	brain	PWAS	c7	0.794536	0.963176368	CD38,ANXA3,LRIG1,PBXIP1,PRKCA,SUN2,SGIP1,SFXN3,RRAS,AAMDC,CTSC,CALCOCO1,NUDT14,CAPG,TSPO,GPT,TOR1AIP1,CD151,CCS,SESTD1,ACAA2,NT5E,TBC1D5,TTYH3,UBASH3B,ABHD6,TPRG1L
GSE7460_FOXP3_MUT_VS_WT_ACT_WITH_TGFB_TCONV_DN	CUD	0.00275573	0.0104379	0.791772	28	0.601852	brain	PWAS	c7	0.791772	0.963176368	NAAA,CPE,MGST2,ADPGK,LRIG1,ADCY9,PRKCA,PITPNC1,APPL2,PDLIM4,CAST,ALDH6A1,WIPI2,HECTD4,TECPR1,TAX1BP3,TBC1D17,SH3BGRL2,SNX30,SARDH,LRRC57,CAPG,SQOR,SESTD1,ACAA2,DOCK4,ACSS1,UBASH3B,OSBPL2,THRAP3
GSE7568_IL4_VS_IL4_AND_DEXAMETHASONE_TREATED_MACROPHAGE_DN	CUD	-0.003083	0.011653	0.791344	20	0.748695	brain	PWAS	c7	0.791344	0.963176368	MGST2,ATP8A1,HSD17B11,TRIM2,SLC14A1,PDE2A,MCCC1,EXOC6B,DGUOK,TTC19,CDC37L1,ERICH5,DIP2B,SYNJ1,CNTN2,TRMT61B,NUDT16,PITPNC1
GSE7831_UNSTIM_VS_CPG_STIM_PDC_1H_UP	CUD	-0.0029366	0.0112829	0.794656	23	0.423756	brain	PWAS	c7	0.794656	0.963176368	RAPGEF2,MYH9,IFT27,RNF141,GLRX,STING1,PAG1,PIP4K2A,HCLS1,AKR1C3,MLEC,ESYT2,PTK2B,CASP1,CD82,ACTR3B,LGALS8,LANCL2,CFL1,RAB37,PREX1,THRAP3
GSE9509_LPS_VS_LPS_AND_IL10_STIM_IL10_KO_MACROPHAGE_30MIN_DN	CUD	-0.00274657	0.010602	0.795587	22	0.809813	brain	PWAS	c7	0.795587	0.963176368	CD38,WFS1,LRIG1,CTNNAL1,DBN1,GLRX,PPP3CC,MYOM2,SNX30,RAB15,NIPSNAP3B,PANX1,PIK3CD,KATNAL1,SESTD1,SSH2,KANK2,UBASH3B,PXK,RASA2,DGKA
MEL18_DN.V1_DN	CUD	-0.00324816	0.0125613	0.795955	17	0.83275	brain	PWAS	c6	0.795955	0.963176368	PDLIM5,BAALC,TRIM2,GAS7,ALDH6A1,GPD1L,PLCB1,PCP4,TSFM,PLGRKT,BAG3,SLC17A6,CRABP1,PDE4B,ATXN3,OAS1,PTER,IFIT2,GLS2
CAHOY_NEURONAL	CUD	-0.00335988	0.0130985	0.797558	20	0.869799	brain	PWAS	c6	0.797558	0.963380279	PPFIA2,STX1A,SLC6A7,HSD17B4,CDH9,FABP3,NAPB,CPNE4,MLIP,LIN7B,SLC17A6,SCG2,SLC6A17,GDA,PGM2L1,SLC25A22,SIDT1,SYT1,HPCA,NSF
GOBP_AMINO_ACID_BETAINE_METABOLIC_PROCESS	CUD	-0.00267277	0.0104053	0.797281	12	0.655869	brain	PWAS	c5	0.797281	0.963380279	ACADM,ALDH9A1,CPT2,BHMT,ALDH7A1,CPT1A,CPT1C,BBOX1,POR,CRAT
GOBP_RIBONUCLEOSIDE_MONOPHOSPHATE_METABOLIC_PROCESS	CUD	-0.00172398	0.00669862	0.796899	37	0.163024	brain	PWAS	c5	0.796899	0.963380279	PAICS,ADSS2,PPAT,DCK,AMPD3,PRTFDC1,NUDT2,RFK,ADA,ATIC,PFAS,NT5C2,UMPS,GART,AK3,GUK1,ADSS1,CMPK1,PNP,AMPD2,CDA,AK4,GDA,APRT,NT5E,DLG1,ADSL,DHODH,ADK,NT5C1A
GSE17721_LPS_VS_GARDIQUIMOD_0.5H_BMDC_DN	CUD	-0.00210919	0.00820797	0.797203	30	0.631778	brain	PWAS	c7	0.797203	0.963380279	SCRG1,EFHD2,TBRG4,EPHX2,RAB8B,CCDC6,ALG2,ELP1,BCL2L13,SLC22A23,IQGAP1,STARD5,ELP2,USP7,MKRN1,CTPS1,OGFOD2,TSPO,NUDT3,FBLN7,LCLAT1,HHATL,IFIT2,HAAO,WBP2,RAB5C,PRDX1,SYN2,SNX15
GSE18791_CTRL_VS_NEWCASTLE_VIRUS_DC_8H_UP	CUD	0.00210716	0.00821586	0.797584	24	0.294552	brain	PWAS	c7	0.797584	0.963380279	NUDT6,PCYOX1L,THNSL1,EEF1E1,FAHD1,NOP56,UMPS,DNAL1,GRWD1,SAMM50,ASL,CTPS1,DNAJC11,SCRIB,GBA2,TIMM21,WDR37,ADSL,C12orf29,THUMPD3,PDHB,RPA1
GSE29615_CTRL_VS_DAY7_LAIV_FLU_VACCINE_PBMC_DN	CUD	0.00336475	0.0131219	0.797626	16	0.108783	brain	PWAS	c7	0.797626	0.963380279	IFT27,ADSS2,TARS1,FGF1,SLC25A13,ERICH5,H1-3,AK4,GPSM1,BORCS5,INPP4A,ALPL,MYO1D,ATP8A2,FARP1,SLC4A8,FDXR,SLC9A3R2,ANKRD45
GSE29618_BCELL_VS_MDC_UP	CUD	0.00252707	0.00985444	0.797611	19	0.635955	brain	PWAS	c7	0.797611	0.963380279	PLEKHA2,CHMP7,ADD3,PDCD4,ISCU,SWAP70,WASHC4,RRAS2,RASGRP1,ABLIM1,PPP3CC,ADD2,GRK5,TPD52,RMC1,ARHGAP25,ITPR1,TERF2IP,NT5E,VAT1
GSE39152_CD103_NEG_VS_POS_MEMORY_CD8_TCELL_DN	CUD	0.00260289	0.0101389	0.797392	24	0.387974	brain	PWAS	c7	0.797392	0.963380279	ATP8A1,ACSL1,SLC1A1,NDRG1,TXNRD1,PTPN1,ANXA3,PPA1,CAND1,ASAP1,AP1G1,ASNS,MPP3,ITPA,ACOT8,CTSC,MDH2,BAG3,EPHB2,EIF6,RAB4B,GSPT1,RDH13,GPN2
GOBP_CARBOHYDRATE_HOMEOSTASIS	CUD	0.00269815	0.0105662	0.798448	18	0.778649	brain	PWAS	c5	0.798448	0.963923724	PDK2,WFS1,PTPRN2,ABCC8,APPL2,C2CD2L,BAIAP3,NDUFAF2,PCK2,PFKM,GPX1,HECTD4,GCLC,SLC16A1,ENDOG,LRRC8A,SRI,OAS1,ICAM1,ACE,SERPINF1,STX4,HLA-DRB1
GSE17721_POLYIC_VS_CPG_24H_BMDC_UP	CUD	-0.00216581	0.0084898	0.79864	36	0.770536	brain	PWAS	c7	0.79864	0.963923724	PTPRN2,RELL1,PIP5KL1,CCDC6,GGH,RNPEP,PDLIM4,RNASET2,ADA,MOCS2,AMACR,MICAL1,SLC22A23,FABP3,HEBP1,ACOT8,TECPR1,DGUOK,TAX1BP3,PLGRKT,GUK1,ADD3,IQSEC1,AUH,HSDL2,EFNB3,SLC25A22,MERTK,CLASP2,SLC4A8,CAMKK2,RASA2,DPCD,EXOC6,THRAP3
GSE22025_PROGESTERONE_VS_TGFB1_AND_PROGESTERONE_TREATED_CD4_TCELL_UP	CUD	-0.00252133	0.00988564	0.798684	21	0.228587	brain	PWAS	c7	0.798684	0.963923724	CPOX,ATP8A1,RCHY1,ACSL1,SPARCL1,IFT27,MACF1,RFK,RASGRP1,PGGT1B,CCT6B,NEK4,RAB5A,IQCB1,SRSF9,CPNE3,RFTN1,GRK5,ADO,GGPS1,SLK,PDE1A,RCN2,NPEPPS,GSTO1
GSE8921_UNSTIM_VS_TLR1_2_STIM_MONOCYTE_12H_DN	CUD	-0.0020054	0.00785797	0.798564	32	0.214996	brain	PWAS	c7	0.798564	0.963923724	TGM2,CCDC25,ANXA3,ACAA1,SWAP70,SLC7A2,PHLDA3,LSP1,HARS1,MAP1S,PRKCD,TKT,RAB7A,PCM1,RIOX2,NDUFAF7,LETMD1,CNN3,LYRM4,CACNB3,P2RX7,UBASH3B,HLA-B,LXN
GSE13484_UNSTIM_VS_YF17D_VACCINE_STIM_PBMC_DN	CUD	0.00264111	0.0103775	0.799107	19	0.401482	brain	PWAS	c7	0.799107	0.964250711	CD38,RAPGEF2,APOL2,MX1,PLSCR1,TRIM25,TOR1B,LNPEP,RIPK2,RABGGTA,CMC2,NAPA,CES1,AK4,TDRD7,TREX1,PSMB9,OAS1,ADAR,IFIT2,IFIT5,AGRN
GOBP_REGULATION_OF_NUCLEOTIDE_METABOLIC_PROCESS	CUD	-0.0026151	0.0102887	0.799362	19	0.890287	brain	PWAS	c5	0.799362	0.964310771	PDK2,DNAJC30,TIGAR,FLCN,PSEN1,TSPO,CDA,AK4,FBP1,ME1,TREX1,EIF6,ME2,PDK1,SLC25A12,P2RX7,HPCA,ARL2
GSE24142_DN2_VS_DN3_THYMOCYTE_ADULT_UP	CUD	-0.00299209	0.0117863	0.799603	18	0.825401	brain	PWAS	c7	0.799603	0.964310771	GM2A,SCRG1,RELL1,F13A1,SCIN,DHRS4,CERS4,PLXNB2,SORBS3,ALDH2,PYGB,MSRA,CSRP2,OAS1,PC,HAAO,SLC27A2,DCXR,DDAH2,SERPINF1
GSE9509_10MIN_VS_30MIN_LPS_AND_IL10_STIM_IL10_KO_MACROPHAGE_UP	CUD	-0.00160884	0.0063378	0.799613	43	0.751338	brain	PWAS	c7	0.799613	0.964310771	PPID,ADPGK,TMEM51,AGPAT4,GSDME,LMNB1,MRPS27,PITRM1,MTHFD1,ACYP1,TKT,LHPP,RUVBL1,GUK1,DCPS,LRRC57,MGMT,KHK,ACOT7,NUMA1,CD151,LANCL1,DDX18,HNMT,WWOX,FECH,GGA3,TMEM120B,BPNT1,TBCD,ADK,SNX15
GOBP_ADULT_BEHAVIOR	CUD	0.00375778	0.0149581	0.801644	14	0.330785	brain	PWAS	c5	0.801644	0.964887429	SLC7A11,CLCN3,SLC1A1,HEXA,ZMPSTE24,OXR1,PRKN,HOMER2,HOMER1,CHL1,CSTB,ABAT,ABHD12,FXN,EFNB3,CNTN2,SNCG
GOBP_CELLULAR_NITROGEN_COMPOUND_CATABOLIC_PROCESS	CUD	-0.00117645	0.00468585	0.801765	82	0.556193	brain	PWAS	c5	0.801765	0.964887429	LSM6,PDE2A,MLYCD,SUCLG1,AMPD3,TBRG4,ENPP4,PRTFDC1,PRKCA,GALT,EXOG,HAAO,NSUN2,BLVRA,RNASET2,TST,BHMT,NT5C3B,ADA,PDE4C,ELAC2,ALDH6A1,HINT1,PELO,FTO,NUDT12,NT5C2,TTC5,PNP,PRKCD,FASTKD5,ITPA,TNKS1BP1,TYMP,ZC3HAV1,CARHSP1,SAMD4A,NUDT19,SARM1,DCPS,DNPH1,RNH1,QPRT,DIS3L2,LRPPRC,POR,RIDA,SUCLG2,DPYSL5,ENDOG,CDA,ACOT7,DDX5,MTAP,GDA,ENTPD2,MTPAP,NUDT3,ROCK2,PNPT1,TREX1,DUT,CSDC2,NIT1,HNMT,SND1,NT5E,GSPT1,NUDT16,SMG6,UPF2,NUDT5,ENTPD3,UPF3A,DHX36,DPYSL4,NT5C1A,THRAP3
GOCC_LYSOSOMAL_LUMEN	CUD	-0.00190592	0.00757496	0.801344	32	0.311945	brain	PWAS	c5	0.801344	0.964887429	NAAA,GM2A,MAN2B2,GC,IDUA,HEXA,ACAN,HEXB,TXNDC5,RNASET2,VCAN,ARSB,NCAN,SDC4,IFI30,CTSB,ARSA,ATP13A2,EPDR1,GPC5,ASAH1,GALC,HSPG2,BCAN,GLB1,AGRN,GYG1,GAA
GSE17721_12H_VS_24H_GARDIQUIMOD_BMDC_UP	CUD	-0.00245332	0.00972509	0.800835	25	0.606065	brain	PWAS	c7	0.800835	0.964887429	PTPN1,PPP2R2A,ABCG2,ALDH1B1,DBNL,SUN2,CAMLG,FABP3,IQGAP1,SLC25A29,CPT1A,S100A4,ABCB9,LRRC8A,HYI,RMC1,NIPSNAP3A,SEMA4D,PSAT1,PLPP3,NT5C3A,ENDOD1,ARL2,INPP5A
GSE17974_CTRL_VS_ACT_IL4_AND_ANTI_IL12_48H_CD4_TCELL_UP	CUD	0.00357787	0.0141945	0.800995	14	0.990783	brain	PWAS	c7	0.800995	0.964887429	NAAA,LRPAP1,ARHGAP21,RASGRF2,EMB,SYNM,BAG3,ITGA6,LYZ,DNAJB1,ITGAM,SLC7A6,TPRG1L,INPP5A
GSE21360_NAIVE_VS_PRIMARY_MEMORY_CD8_TCELL_DN	CUD	-0.00215212	0.00854208	0.801085	29	0.586612	brain	PWAS	c7	0.801085	0.964887429	MSMO1,HSD17B11,DCK,HEXB,VWA5A,TRIM25,PDLIM4,SUN2,PLXNA1,SLC22A23,PCK2,FGD4,OSBPL11,TRPV2,AKAP10,RAP2A,ABHD12,RNH1,S100A13,MYOF,ADSS1,IDH1,PTPRK,COTL1,IQSEC1,GSTM1,NUMA1,IFIT2,LIPA,GNA12,VAT1,CD109,STX4
GSE21546_UNSTIM_VS_ANTI_CD3_STIM_SAP1A_KO_DP_THYMOCYTES_UP	CUD	-0.00217185	0.0086373	0.801466	40	0.659722	brain	PWAS	c7	0.801466	0.964887429	SCRG1,TRIM2,MYH9,BDH2,SLC30A9,ANXA3,NUB1,TAGLN3,ATP2B4,PELO,ITGA2,RASA1,TPD52L1,GFRA1,NUAK1,CADPS,PSEN1,NAPB,PLPP6,MKRN1,CAP2,CPNE3,MEAK7,NMRK1,FSD1L,GNAQ,ANO6,COX20,ATAD1,LANCL1,NT5E,HMGCL,VAT1L,LMBRD1
GSE360_L_DONOVANI_VS_B_MALAYI_HIGH_DOSE_MAC_DN	CUD	0.00486886	0.00791693	0.538559	37	0.00672785	brain	PWAS	c7	0.800491985	0.964887429	GAK,HEXA,MX1,DIAPH1,CPVL,ADA,DUSP3,PCK2,EPHX1,ACTN1,PRKCD,ALDH3A2,RALY,ACADS,RNH1,STAT6,AKR1B1,MGMT,TIMM44,OAS1,NIT1,PC,SNX1,KCNJ9,PLXND1,SNX27,CNPY2,PSMB4,PHGDH,PYGM,EHD1,GAA
GSE4142_PLASMA_CELL_VS_GC_BCELL_DN	CUD	-0.00148503	0.00588609	0.800813	29	0.89646	brain	PWAS	c7	0.800813	0.964887429	ART3,GABRB1,C1QBP,CD200,GLRX5,B3GLCT,BCL2L13,NLN,EMB,POGLUT3,PDXK,SAMM50,SMIM8,GRK5,RMDN2,CASP1,ADI1,L2HGDH,TREX1,WARS2,TMCC2,KYAT3,RCN2,NQO1,COQ7,MAP6
GSE43863_NAIVE_VS_MEMORY_TH1_CD4_TCELL_D150_LCMV_DN	CUD	-0.0026304	0.0103959	0.800251	19	0.682736	brain	PWAS	c7	0.800251	0.964887429	SENP8,MYORG,NIPSNAP1,LMBRD2,ISYNA1,SGIP1,GSTZ1,CACNA2D1,SH3GL2,DMAC2L,DECR2,OPALIN,KANK2,ELMOD1,FAIM
GSE8835_CD4_VS_CD8_TCELL_CLL_PATIENT_UP	CUD	-0.00299929	0.0119385	0.801638	18	0.337207	brain	PWAS	c7	0.801638	0.964887429	NAAA,AKT3,TAPBPL,DDHD1,SUSD2,TRNT1,SMCR8,PLCB1,LGALS3,PNP,TSPO,MTHFR,IFIT2,SERPINB9,NT5C3A,PXK
GSE40274_FOXP3_VS_FOXP3_AND_IRF4_TRANSDUCED_ACTIVATED_CD4_TCELL_DN	CUD	0.00159567	0.00636607	0.802083	37	0.708135	brain	PWAS	c7	0.802083	0.964903871	HEXA,TMEM51,PDE2A,AMPD3,SORBS1,GLRX,CCDC127,H1-0,ARSB,NLN,FPGT,CERS4,ECI1,CPT1A,DENND4C,PPP2R5A,CPM,QRSL1,VAMP5,CSRP2,DHRS7,TMED5,GALM,UAP1L1,THTPA,PLCL1,AVEN,SQOR,LCLAT1,GLB1,SERPINB1,P2RX7,CNN2,HLA-DRB1
GSE6259_FLT3L_INDUCED_DEC205_POS_DC_VS_BCELL_DN	CUD	-0.00283958	0.0113268	0.80205	23	0.884993	brain	PWAS	c7	0.80205	0.964903871	ANXA6,GM2A,SOD3,TBC1D1,DOCK5,NAGA,ASAP1,ALDH18A1,FNBP1,LSP1,LGALS1,MRPS27,ATOX1,ACTN1,GALK2,MKRN1,COPS7B,H1-3,NUP210,TYK2,SLK,CCDC88A,SND1,SMG6
CRX_NRL_DN.V1_UP	CUD	0.00383973	0.0154042	0.803155	12	0.0826536	brain	PWAS	c6	0.803155	0.966010215	PLEKHA2,SEC14L2,GAS7,HCLS1,BBS9,PIP4K2C,ALPL,ATP8A2,REEP6,MLF1,FAIM
GSE20366_EX_VIVO_VS_HOMEOSTATIC_CONVERSION_NAIVE_CD4_TCELL_DN	CUD	0.00156284	0.00628299	0.803561	39	0.304862	brain	PWAS	c7	0.803561	0.966242638	MXRA7,AMPD3,LYPLAL1,IGLON5,GLRX5,PTGR1,SCIN,LPCAT1,NECAB1,NDUFB9,CHL1,NME1,CPT1A,DGLUCY,RALY,ERC2,SH3BGRL2,CRYZ,TXN,GLTP,LGALS3,ARHGEF12,ACO1,NIPSNAP3A,JAM2,SQOR,CSDC2,HDGF,KANK2,PRDX1,CNPY2,ELMOD1,TMEM120B,BCAT1,GSTO1
GSE2585_CTEC_VS_THYMIC_MACROPHAGE_UP	CUD	0.00223618	0.00899426	0.803653	28	0.576535	brain	PWAS	c7	0.803653	0.966242638	IGFBP7,IFT27,TMEM33,SLC30A9,ERGIC1,F13A1,NDUFA6,CYB5R3,PBXIP1,PPIH,NCAM1,NIPSNAP1,GNAZ,AMACR,VPS36,HRG,LPCAT2,FLNC,KIAA1549,SCRN3,CRABP1,DECR2,CFH,RPE,ROBO1,CA4
GOBP_NEGATIVE_REGULATION_OF_HYDROLASE_ACTIVITY	CUD	0.00196157	0.00794212	0.804922	39	0.055065	brain	PWAS	c5	0.804922	0.966462013	CRYAB,UBE2O,BIN1,USP14,USP47,PI16,CAST,AHSG,HRG,MICAL1,CTSB,ANXA2,GPX1,PAPLN,CSTB,PRDX5,SERPINB8,HRAS,RDX,LGALS3,POR,PTPA,GPSM1,SEMA4D,TIPRL,ROCK2,LPIN1,PRDX3,PSMF1,FKBP1A,ECM1,FABP1,SERPINB1,SERPINB9,AGT,LXN,CD109,SERPINF1,ARL2
GOBP_NUCLEOSIDE_TRIPHOSPHATE_BIOSYNTHETIC_PROCESS	CUD	-0.00222101	0.00910606	0.807305	23	0.514699	brain	PWAS	c5	0.807305	0.966462013	NDUFV3,DNAJC30,NDUFA6,NUDT2,SDHA,FLCN,AK5,NDUFB9,NME1,NME2,DTYMK,DGUOK,AK3,SLC25A13,CTPS1,CMPK1,NME7,ATP5PO,AK4,DMAC2L,SLC25A12,ADK
GOBP_RESPONSE_TO_ESTRADIOL	CUD	-0.00222729	0.00909665	0.806575	17	0.646764	brain	PWAS	c5	0.806575	0.966462013	CD38,CRYAB,CAT,CASP9,ITGA2,FAM210B,GPX1,EGFR,SSTR2,ENDOG,ASS1,AGT,GPX4,NQO1
GOCC_RECYCLING_ENDOSOME_MEMBRANE	CUD	0.0027403	0.0112348	0.807299	20	0.895949	brain	PWAS	c5	0.807299	0.966462013	SLC1A1,SORCS2,NDRG1,RAB8B,EHD4,PDLIM4,SCAMP1,BAIAP3,RAP2A,PACSIN2,CD274,EHD3,PDIA3,INPP4A,NEU3,HLA-B,GGA3,SCAMP5,EHD1,HLA-G,HLA-A
GSE10856_CTRL_VS_TNFRSF6B_IN_MACROPHAGE_UP	CUD	-0.00191219	0.00777653	0.805766	29	0.31232	brain	PWAS	c7	0.805766	0.966462013	APPL2,CAMLG,LPCAT1,NLN,TPP1,TESC,DUSP3,SRGAP3,TMEM65,PLPP6,LYRM9,LSS,CTSC,NUDT14,CAPG,ADI1,SEMA4D,PPOX,INPP4A,FARP1,SIDT1,PLXND1,P2RX7,CAMKK2,AP2A2,PLEC
GSE12198_CTRL_VS_LOW_IL2_STIM_NK_CELL_UP	CUD	0.00184651	0.00745854	0.804467	33	0.888329	brain	PWAS	c7	0.804467	0.966462013	NAAA,FAM120B,NDRG1,STK39,DIAPH1,MKRN2,IQSEC1,DGKE,AP3D1,ALDH6A1,IDH2,TAX1BP1,TRPV2,ATP13A2,ARHGAP1,HINT3,CCDC92,NUDT14,VPS13C,MSRA,ACTN2,MTHFR,IDNK,LPIN1,HIBCH,OMG,ICAM1,TSTD1,PPOX,CAPN2,MVD,NT5C3A
GSE12845_NAIVE_VS_PRE_GC_TONSIL_BCELL_UP	CUD	-0.0023754	0.00971604	0.806857	21	0.208796	brain	PWAS	c7	0.806857	0.966462013	PTPN1,DOCK5,UBE2O,MNDA,FGF1,WDR6,PDLIM2,LIN7B,HDHD3,PTK2B,MPZ,RAB29,PLXNA2,PRODH,NT5E,WBP2,HLA-B,MRM3
GSE15735_CTRL_VS_HDAC_INHIBITOR_TREATED_CD4_TCELL_2H_UP	CUD	-0.00200539	0.00809072	0.804241	36	0.894278	brain	PWAS	c7	0.804241	0.966462013	AKT3,RNF141,NMRAL1,ARHGAP21,CNRIP1,SWAP70,EHD4,ALG2,RUFY1,RIPK2,MPRIP,PRKCD,ATP13A2,TMED8,MICU1,ALCAM,ABHD12,RNH1,CTSC,MGST1,ADSS1,CAPG,DPP7,ACSF3,GNAQ,TDRD7,ACTR3B,PLPP3,PRKCB,SLC25A19,CAPN5,EXOC6
GSE19888_ADENOSINE_A3R_INH_VS_ACT_IN_MAST_CELL_UP	CUD	0.00495436	0.0199844	0.804203	13	0.838937	brain	PWAS	c7	0.804203	0.966462013	PTMS,TBC1D10A,EEF1E1,ALG2,NLN,HRAS,ARL6,NAP1L4,TMA7,RAB3B,TUBA8,LANCL1,SND1,IST1,NSF
GSE20198_IL12_VS_IFNA_TREATED_ACT_CD4_TCELL_UP	CUD	0.00154217	0.00624085	0.804824	35	0.155716	brain	PWAS	c7	0.804824	0.966462013	EIF2A,GUF1,PHYHIP,PPIL3,EMC1,PPIH,GLRX,ERAP1,NOP56,UBQLN4,RWDD1,DNAL1,PLGRKT,EFR3A,ARHGAP1,LSS,HDHD3,TMEM120A,NUDCD1,INPP5E,APIP,CHD1L,RBP1,SESTD1,RETREG2,RAB5C,GIPC1,COX15,GFM1,EHD1,CRK
GSE20715_WT_VS_TLR4_KO_48H_OZONE_LUNG_DN	CUD	-0.00189712	0.00777135	0.80714	29	0.575487	brain	PWAS	c7	0.80714	0.966462013	NUDT6,PGD,APPL2,ALG2,PLEKHA1,ELP1,PHLDA3,CYSTM1,H1-0,HINT1,MSTO1,UBQLN4,ACOT2,NMT1,TMEM160,ELP2,CENPV,SRSF9,HDHD3,ADSS1,LRPPRC,CMPK1,SCRIB,ACOT7,HINT2,GDA,GALC,SQOR,PLEKHB1,TOMM70,ACOX2,HP,GAA
GSE29615_DAY3_VS_DAY7_LAIV_FLU_VACCINE_PBMC_DN	CUD	0.00317296	0.0128406	0.804828	13	0.899096	brain	PWAS	c7	0.804828	0.966462013	CAND2,FGF1,CARMIL1,MTERF4,TFAM,WDFY1,MTMR6,GPSM1,PDHX,CHORDC1,ATP8A2,PC,TOMM70
GSE29618_MONOCYTE_VS_PDC_DAY7_FLU_VACCINE_DN	CUD	-0.00272132	0.0111032	0.806385	22	0.460308	brain	PWAS	c7	0.806385	0.966462013	SLC7A11,ATP8A1,NDRG1,HSP90B1,ITM2C,DCK,TBC1D4,ADA,HINT1,CD2AP,FLNB,SLC7A5,PCNT,RIOX2,RAB15,AHNAK2,H1-3,IDH3A,LZTFL1,CCDC88A,INPP4A,PDIA4,SIDT1,GLO1,SCAMP5
GSE32423_MEMORY_VS_NAIVE_CD8_TCELL_UP	CUD	0.00167814	0.00686533	0.806893	34	0.43948	brain	PWAS	c7	0.806893	0.966462013	NAAA,ART3,GM2A,TRIM2,CORO7,SBF2,ASNS,THBS4,LGALS1,GCAT,ARSB,CPNE2,ANXA2,ECI1,LHPP,ASAP2,SHD,CAPG,CASP1,DNAJA4,MRI1,ACOT7,CSDC2,CFH,SLC25A22,NT5E,VKORC1,DPYSL4,HLA-A
GSE33292_DN3_THYMOCYTE_VS_TCF1_KO_TCELL_LYMPHOMA_UP	CUD	0.00143886	0.00584915	0.805686	41	0.831815	brain	PWAS	c7	0.805686	0.966462013	NAAA,HSPA4L,C1QBP,UCHL3,TRAP1,EEF1E1,SWAP70,HMBS,ABLIM1,IFI30,ATIC,HDDC2,ITGB2,PFKM,MTHFD1,PEPD,UROS,TSFM,SLC25A13,RNH1,TXN,STAT6,PTPRK,TIMM44,CD55,GALC,APRT,ANXA4,ARHGAP25,ITPR1,ACE,GLS2,BNIP3,NDUFAF1,SORD
GSE36476_CTRL_VS_TSST_ACT_72H_MEMORY_CD4_TCELL_OLD_UP	CUD	0.00297007	0.0120651	0.805551	21	0.573504	brain	PWAS	c7	0.805551	0.966462013	TBC1D4,PLEKHA1,RASGRP1,LARS1,TMX4,TRPM3,MADD,BBOX1,CPS1,ADD3,IQSEC1,THUMPD1,PDK1,MCF2L,TBC1D5,DNAJB1,CYB561,INPP5A
GSE3982_DC_VS_NKCELL_DN	CUD	0.00332182	0.0136129	0.807215	18	0.367613	brain	PWAS	c7	0.807215	0.966462013	SYNE1,VAMP1,ABLIM1,NCAM1,SUN2,THBS4,PICK1,AKR1C3,USP7,CDC37L1,PCNT,NME7,PDE1C,DLGAP2,BTN3A3,WDR37,RYR2,KCNJ9,SIDT1,PITPNC1,GLOD4,OSBPL2,HLA-A
GSE3982_MAC_VS_NEUTROPHIL_UP	CUD	0.0013483	0.00545225	0.804683	47	0.408547	brain	PWAS	c7	0.804683	0.966462013	PTMS,ETFB,ALDH18A1,PCMT1,EEF1E1,CPT2,ODR4,FAM114A2,RARS1,ERAP1,ADA,HDHD5,MAP2K1,HINT1,FTO,ACYP1,CSE1L,PLGRKT,RUVBL1,CRYZ,VWA8,PCNT,ERO1A,RIOX2,QPRT,C2CD2,NME7,MEAK7,PLA2G4C,ADI1,FAH,ADAM10,TPP2,RRM1,MYO6,ADSL,MYO1D,GNA12,LUZP1,CUL2,UPF3A,RTCA
GSE411_UNSTIM_VS_400MIN_IL6_STIM_SOCS3_KO_MACROPHAGE_DN	CUD	-0.00210301	0.00854366	0.805567	31	0.613068	brain	PWAS	c7	0.805567	0.966462013	IMMT,PDE2A,RRM2B,TARS3,DNM3,GNA13,LMNB1,LGALS1,NADK2,NT5C3B,MRPL54,DUSP3,GPD1L,PRDX5,EPN2,CENPV,SLC25A13,PREP,NME7,SLC1A4,FBXO2,AIF1L,SCCPDH,ATAD1,TERF2IP,FAS,GAMT,DDAH2,ASRGL1,NPEPPS
GSE46606_UNSTIM_VS_CD40L_IL2_IL5_DAY3_STIMULATED_BCELL_UP	CUD	0.00216914	0.00888951	0.807222	24	0.595174	brain	PWAS	c7	0.807222	0.966462013	GM2A,HSD17B11,SPARCL1,CAT,SIRT5,GLRX,FAM172A,GDE1,PPP2R5C,AKR1C1,ALAD,SURF1,LPIN1,GALC,TREX1,PLXNA2,PCYOX1,HMGCL,TNS3,SYT1,MTARC2
GSE5589_WT_VS_IL6_KO_LPS_STIM_MACROPHAGE_180MIN_UP	CUD	0.00254682	0.0103866	0.8063	15	0.98132	brain	PWAS	c7	0.8063	0.966462013	SLC7A11,WFS1,ABHD10,PPIL1,COQ6,CCT6B,EARS2,GMPR,TSPAN8,OSGEP,TRAPPC5,NIPSNAP3B,CD82,BCS1L,MYO1D,GLO1
GSE8515_CTRL_VS_IL1_4H_STIM_MAC_DN	CUD	0.00230817	0.00946525	0.807341	22	0.45978	brain	PWAS	c7	0.807341	0.966462013	ACSL1,AMPD3,BID,SDC4,GRAMD2B,PLXNA1,FSCN1,SIK3,HOOK1,PRKCD,PPP3CC,ASAP2,CD82,ICAM1,THNSL2,PPIF,P2RX7,VPS4A,EHD1
MYC_UP.V1_DN	CUD	-0.00266592	0.0108184	0.805353	25	0.295492	brain	PWAS	c6	0.805353	0.966462013	PDK2,MGARP,TGM2,PLEKHA2,VAMP1,NID2,OSBP2,ACAT2,CPNE2,MICAL1,AKR1C3,PTK2B,ADHFE1,SPTB,GRID1,CLIP2,PC,KATNAL1,RAB4B,SERPINB1,SYT1,GAMT,ASAP3
GSE32986_UNSTIM_VS_CURDLAN_HIGHDOSE_STIM_DC_UP	CUD	0.00207383	0.00852505	0.807801	23	0.189247	brain	PWAS	c7	0.807801	0.966647696	HSPA4L,TIPRL,ANXA3,TBRG4,SRA1,FSCN1,EIF2AK4,ECI1,AARS1,CTPS1,GBE1,NME7,NUDCD1,GRK5,GNPAT,AK4,FAH,GFPT1,CCDC88A,GALK1,ENDOD1,DHTKD1
GSE9006_HEALTHY_VS_TYPE_2_DIABETES_PBMC_AT_DX_DN	CUD	-0.00190363	0.00782175	0.807713	21	0.154272	brain	PWAS	c7	0.807713	0.966647696	ACSL1,SPARCL1,POGLUT1,PFKM,SEC23B,TAX1BP1,RPH3A,CPS1,BTN2A1,PNP,ADO,SCRN3,LMBRD1,FAS,SRR
BMI1_DN.V1_UP	CUD	-0.0025378	0.0104543	0.808197	20	0.31793	brain	PWAS	c6	0.808197	0.966719815	TMEM51,ANXA3,STX1A,LRIG1,C2CD2L,SIRPA,FLNB,ATP13A2,SLC7A5,ASPH,SLC1A4,CD82,PANX1,PLXNA2,SLC5A6,NT5E,F3,AGRN
GOBP_MONOSACCHARIDE_CATABOLIC_PROCESS	CUD	-0.00277678	0.0114692	0.808697	13	0.0412162	brain	PWAS	c5	0.808697	0.966719815	GALT,XYLB,TIGAR,PGAM2,PFKP,PFKM,PFKL,GALM,SLC25A12,GALK1,GLB1,NUDT5,TPI1
GOBP_NEGATIVE_REGULATION_OF_INFLAMMATORY_RESPONSE	CUD	0.00189238	0.00781958	0.808776	16	0.0234739	brain	PWAS	c5	0.808776	0.966719815	PLCG1,CD200,MKRN2,NLRX1,ADA,BCR,SIRPA,PRKCD,GPX1,LYN,MVK,NT5E,GSTP1,PSMB4,SERPINF1,HLA-DRB1
GSE12845_NAIVE_VS_DARKZONE_GC_TONSIL_BCELL_DN	CUD	0.001743	0.00719992	0.808713	42	0.470655	brain	PWAS	c7	0.808713	0.966719815	CLCN3,PPAT,UCHL3,HSD17B12,FDPS,UBAP2,PPIH,SWAP70,BCL2L13,CRELD2,TST,ELAC2,ATIC,RTF2,MTHFD1,PPP2R5C,IDH2,PRKCD,RWDD1,CSTB,ECI1,PLXNB2,DTYMK,CSE1L,RUVBL1,REXO2,NDUFAF7,H1-2,UBE3C,DNAJC8,GCDH,PDHX,TDRD7,DEPDC5,PGM1,CLIP2,RMND1,PSPH,NASP,OSBPL2,TPI1
GSE1460_CD4_THYMOCYTE_VS_NAIVE_CD4_TCELL_CORD_BLOOD_DN	CUD	0.00198549	0.00817849	0.808184	29	0.294233	brain	PWAS	c7	0.808184	0.966719815	ART3,CCDC25,CAT,ACP6,LRIG1,THNSL1,PRKCA,NUDT2,PLEKHA1,INA,PEF1,NMT1,ITPA,SFXN3,COL18A1,ASL,REXO2,H1-2,PACSIN2,SPTB,STIM1,AAK1,DNAJB4,RAB5C,MINDY1,SNX15,PLEC
GSE14769_UNSTIM_VS_360MIN_LPS_BMDM_DN	CUD	-0.00266511	0.0110068	0.808677	16	0.27176	brain	PWAS	c7	0.808677	0.966719815	CCDC25,DDHD1,ACAA1,SWAP70,RASGRP1,GNA13,NHLRC2,CAMLG,SEC23B,PSEN1,LPCAT2,CTSC,GDPD1,GNG12,ASS1,MPZ,GFPT1,ITPR1,SYN2
GOCC_TRANSPORT_VESICLE	CUD	-0.00175448	0.00726011	0.809043	66	0.179523	brain	PWAS	c5	0.809043	0.966728388	CPE,MCTP1,WFS1,CLCN3,PTPRN2,STX7,BIN1,TGOLN2,VAMP1,STX1A,AMPH,SYN3,RAB8B,ABCC8,AP1G1,SV2C,TMEM230,IQSEC1,STON2,TOR1A,RAB3C,SCGN,PICK1,SCAMP1,STX6,PEF1,SEC23B,SEC23A,RAB5A,SYNPR,PSEN1,ATP13A2,RPH3A,SLC2A13,ICA1,GOPC,STX2,RAB15,UNC13C,DOC2A,LMAN1,SEC23IP,SLC17A6,SLC6A17,TRAPPC4,STX17,BORCS5,SNAP91,CD55,PLIN3,RAB3B,RAB27B,MFF,TMEM163,RAB3D,BRSK1,CA4,SLC4A8,GIPC1,SEC24C,HLA-B,SYN2,SCAMP5,STX4,TPRG1L,MAP6,HLA-G,HLA-A,HLA-DRB1
GSE29164_UNTREATED_VS_CD8_TCELL_AND_IL12_TREATED_MELANOMA_DAY7_UP	CUD	-0.00213918	0.00886857	0.809393	25	0.0999212	brain	PWAS	c7	0.809393	0.966728388	RAPGEF2,TMEM245,HSD17B4,RCSD1,MOCS2,GDE1,PRKCD,APPL1,TMX4,DTYMK,RRAS,PPP2R5A,CSE1L,MSRA,CASP1,DIP2B,ATXN3,PANX1,PON2,HACL1,FAS,RECQL,EPRS1,VCL,EXOC6
GSE32255_UNSTIM_VS_4H_LPS_STIM_DC_UP	CUD	0.0013691	0.00566792	0.809126	45	0.0477652	brain	PWAS	c7	0.809126	0.966728388	CPE,CD38,MGST2,MCTP1,TBC1D4,PTMS,AMPH,CD200,VWA5A,MIF,SUSD2,PLCD1,SWAP70,GDI2,FNBP1,RNPEP,SCAMP1,PPP2R5C,ATL3,PLCB3,ACADS,REXO2,MYO5A,LMAN1,REPS1,GNAQ,SLC25A24,CDC42BPB,PLCL1,LGALS8,ARHGAP25,NT5E,LANCL2,P2RX7,ENDOD1,UBASH3B
GSE5542_IFNA_VS_IFNA_AND_IFNG_TREATED_EPITHELIAL_CELLS_24H_DN	CUD	-0.00253351	0.0104966	0.809273	19	0.116246	brain	PWAS	c7	0.809273	0.966728388	ACSF2,PLCG1,IGLON5,CYB5R1,PTGR1,GDI2,LGALS1,ARL3,PRKAR2B,IDH2,RAB7A,NAGK,TAX1BP3,ARFGEF2,ADHFE1,FBXO2,YWHAH,ITGA6,SSH2,ACSS1,MINDY1,MRPL9,NASP,EPRS1,MRPS31
GOBP_ORGANIC_ANION_TRANSPORT	CUD	0.00152327	0.00635824	0.81066	54	0.137803	brain	PWAS	c5	0.81066	0.967272723	SLC7A11,SLC1A1,SLC25A32,SLC16A7,SLC6A11,ABCG2,ARL6IP5,SLC6A7,SLC2A8,MIF,CYB5R1,SLC7A2,SLC7A8,EMB,SFXN5,PSEN1,SLC25A29,AKR1C1,CES1,SFXN3,SLC16A1,ABAT,SLC25A13,SLC7A5,MGST1,GLTP,SLC1A4,SLC17A6,LRRC8A,LRRC8C,SLC6A17,SLC25A24,SLC25A22,SLC5A6,SLC25A12,SLC33A1,CA4,SLC4A8,AGT,GIPC1,ACE,P2RX7,ABCD3,SLC13A5,SLC25A19,SLC7A6,SLC25A15
GSE15930_NAIVE_VS_48H_IN_VITRO_STIM_IFNAB_CD8_TCELL_UP	CUD	0.00209057	0.00870343	0.810175	20	0.383557	brain	PWAS	c7	0.810175	0.967272723	SLC7A11,CAT,NAGA,MYORG,NGEF,MPP3,ARSA,TMED8,PDE1B,STX2,ARHGEF25,HINT2,RETREG2,CCDC93,PLEKHA5,DNAJB4,STK24,NQO1
GSE17580_TREG_VS_TEFF_S_MANSONI_INF_DN	CUD	-0.0022319	0.0093026	0.810391	35	0.191947	brain	PWAS	c7	0.810391	0.967272723	RCHY1,CBR1,ARL6IP5,GGT5,APPL2,RASGRP1,PDLIM4,MOCS2,GRAMD2B,CD2AP,EMB,ACTN1,IDH2,ATP1B3,DENND4C,VTA1,PPP2R5A,ATE1,SARDH,CMPK1,MSRA,QPCT,ADD3,WIPF1,SCG2,MFSD6,EHD3,CLCC1,IFIT2,PDK1,UGGT1,RMND1,SIDT1,CACNB3,SNX15,PAWR
GSE20366_CD103_POS_VS_NEG_TREG_KLRG1NEG_DN	CUD	0.00248782	0.0103603	0.810229	19	0.639754	brain	PWAS	c7	0.810229	0.967272723	HADH,SNX25,PLEKHA2,PPP2R2A,VWA5A,EHD4,NUDCD2,BAIAP3,PRKAR2B,KANK3,SLC39A6,AKAP10,ALCAM,S100A4,GALM,STXBP6,ANKRD29,FARP1,UBASH3B,EHD1,HIF1AN,GAA
GSE2706_UNSTIM_VS_8H_LPS_AND_R848_DC_UP	CUD	-0.00144444	0.00603014	0.81069	42	0.185928	brain	PWAS	c7	0.81069	0.967272723	HACD2,RRM2B,GRHPR,IVD,GLRX5,B3GLCT,ACAA1,PPIH,MCUR1,SLC7A8,GNPDA1,SCAMP1,ELAC2,HAGH,ARL3,PNPO,TMEM65,FAM118B,RIOX2,HEBP2,CCDC92,ATP5PO,MRE11,FDX2,PON2,HDGF,PGM2L1,CARS2,APRT,PCYOX1,ECHDC1,SLC41A3,EPRS1,IARS2,RPA1,TPRG1L,TXNL4A,MRAS
GSE40666_STAT1_KO_VS_STAT4_KO_CD8_TCELL_WITH_IFNA_STIM_90MIN_DN	CUD	0.00459762	0.0192015	0.810764	10	0.603717	brain	PWAS	c7	0.810764	0.967272723	CPLX1,CPNE8,KCNN3,OTUD7A,CERS4,TAX1BP1,CADPS2,DOC2A,SSTR2,ENTPD2,NMNAT3,F3
GOBP_INTRACELLULAR_RECEPTOR_SIGNALING_PATHWAY	CUD	0.00307644	0.0129809	0.812659	16	0.407561	brain	PWAS	c5	0.812659	0.967302701	FAM120B,C1QBP,NLRX1,TRIM25,RIPK2,RWDD1,SLC15A2,AKR1C3,CYP7B1,CALCOCO1,UFL1,DDX5,YWHAH,USP15,CARM1,KANK2,WBP2,PAK1
GOBP_NEGATIVE_REGULATION_OF_ION_TRANSMEMBRANE_TRANSPORT	CUD	-0.0030737	0.0131095	0.814625	14	0.851114	brain	PWAS	c5	0.814625	0.967302701	STK39,BIN1,ISCU,ARL6IP5,OXSR1,PPP3CC,GOPC,ACTN2,GSTM2,EPHB2,SRI,FKBP1A,SESTD1,PPIF,GSTO1
GOBP_NEGATIVE_REGULATION_OF_LYMPHOCYTE_ACTIVATION	CUD	-0.00349512	0.0149165	0.814743	14	0.216516	brain	PWAS	c5	0.814743	0.967302701	MNDA,SDC4,DUSP3,PAG1,GPNMB,LGALS3,LYN,BTN2A2,SCRIB,CD274,MERTK,DLG1,PAWR,HLA-G,HLA-DRB1
GOBP_POSITIVE_REGULATION_OF_I_KAPPAB_KINASE_NF_KAPPAB_SIGNALING	CUD	0.0030612	0.012839	0.811548	13	0.960582	brain	PWAS	c5	0.811548	0.967302701	PRKN,TRIM25,LGALS1,RIPK2,S100B,S100A4,S100A13,CASP1,FKBP1A,ECM1,IFIT5,TERF2IP,SLC44A2,PRKCB,TFG,DHX36,HLA-DRB1
GOMF_CALCIUM_ION_TRANSMEMBRANE_TRANSPORTER_ACTIVITY	CUD	-0.00324639	0.0138311	0.814429	13	0.358144	brain	PWAS	c5	0.814429	0.967302701	ANXA6,ATP2B4,ANXA2,CACNA2D2,PSEN1,TRPV2,TRPM3,SLC24A2,CACNA2D3,CACNA2D1,PANX1,RYR2,ITPR1,CACNB3
GOMF_PROTEIN_MACROMOLECULE_ADAPTOR_ACTIVITY	CUD	-0.00209561	0.00880473	0.811874	39	0.0442756	brain	PWAS	c5	0.811874	0.967302701	SORBS2,SYNPO2,MYH9,STX7,SYNE1,BNIP1,VAMP1,STX1A,SORBS1,AP1G1,HOMER2,STON2,RGS14,SUN2,HOMER1,MAP2K1,STX6,AP4E1,FSCN1,PAG1,PEF1,SNAP47,MPP7,IQGAP1,NAPB,NAPA,ZZEF1,SARM1,MAP2K2,STX2,LGALS3,MMS19,STX17,CHD1L,RETREG2,DUSP19,NCK1,ATP1B3,CUL2,NOLC1,STX4,SLC9A3R2,CRK,AP2A2,HIP1R
GSE10094_LCMV_VS_LISTERIA_IND_EFF_CD4_TCELL_DN	CUD	0.00295722	0.0124184	0.811779	14	0.556115	brain	PWAS	c7	0.811779	0.967302701	CA8,PTMS,IGLON5,WIPI1,FAM171A1,IQSEC3,PCYT1A,GNG8,TMEM160,MGST1,NUDT14,UBXN2B,ROBO1,CXADR
GSE10239_NAIVE_VS_MEMORY_CD8_TCELL_DN	CUD	-0.00191633	0.00810375	0.813064	20	0.467231	brain	PWAS	c7	0.813064	0.967302701	SPAG7,PPFIA4,PLCD1,S100A13,UQCR10,CASP1,ACOT7,APIP,JAM2,FAH,COX20,MB21D2,SCLY,RAP1GAP,SUSD5,HLA-A
GSE13306_RA_VS_UNTREATED_TCONV_DN	CUD	-0.00314942	0.0134555	0.814937	15	0.385826	brain	PWAS	c7	0.814937	0.967302701	DCK,DNM3,ABLIM3,PAG1,NAA80,ALDH5A1,MTRF1L,ZC2HC1A,ADD3,PANK2,NDUFAF5,CLASP2,CYB561,MMUT,EHD1
GSE13522_CTRL_VS_T_CRUZI_Y_STRAIN_INF_SKIN_129_MOUSE_DN	CUD	0.00182688	0.00771624	0.812845	32	0.330507	brain	PWAS	c7	0.812845	0.967302701	BIN1,VASN,SUSD2,MYORG,SWAP70,HOMER2,NUDCD3,CAST,IGF2R,CCT6B,PFAS,TOM1L2,CERS4,ATP1B3,LYSMD2,SFXN3,FAM118B,ESYT2,CCDC92,LRRC8C,PITPNB,PLCL1,KCNJ9,STAM2,CYBRD1,ANKRD29,PEAK1,TPPP3
GSE14000_UNSTIM_VS_16H_LPS_DC_DN	CUD	0.00241217	0.0100883	0.811023	20	0.0913067	brain	PWAS	c7	0.811023	0.967302701	ACSL1,APOL2,NUB1,RAB8B,TARS1,RIPK2,STARD5,LSS,GMPR,PTK2B,TBC1D13,CD274,STX17,TDRD7,PGM3,LDHA,OAS1,ADAR
GSE1460_NAIVE_CD4_TCELL_ADULT_BLOOD_VS_THYMIC_STROMAL_CELL_DN	CUD	-0.00149156	0.00627726	0.812181	38	0.228325	brain	PWAS	c7	0.812181	0.967302701	HSPA4L,BAALC,RAPGEF2,CBS,MOXD1,NAGA,NDUFA6,GSTT2,EEF1E1,OXSR1,BID,PLXNA1,IMPA1,PFKM,OSBPL11,ATP1B3,CTNND1,PDLIM2,ALDH2,SERPINB8,PLGRKT,AAMDC,REXO2,NT5DC2,HYI,GNG12,SRI,PGM3,CNN3,SLC25A24,FAH,CACNA2D3,UGGT1,STAM2,PLSCR4,YOD1,FAIM
GSE17186_BLOOD_VS_CORD_BLOOD_CD21HIGH_TRANSITIONAL_BCELL_UP	CUD	-0.00187467	0.00801623	0.815094	28	0.778194	brain	PWAS	c7	0.815094	0.967302701	CD38,WDR41,CBR3,BID,LPCAT1,HINT1,DOCK7,EEFSEC,PSEN1,PNPO,IAH1,TAX1BP3,PREP,SLC25A24,GCA,DUT,PDIA3,CCDC88A,UGGT1,ITPR1,LANCL2,RCN2,SERPINB9,GAMT
GSE17721_LPS_VS_POLYIC_24H_BMDC_UP	CUD	-0.00154408	0.00655327	0.813728	44	0.522863	brain	PWAS	c7	0.813728	0.967302701	SLC7A11,ZMPSTE24,CAT,NIF3L1,GLRX3,DDT,GSTT2,NUDT2,RAB23,CARMIL1,NNT,SCAMP1,HDHD5,DOCK7,TTC5,EEFSEC,PFKL,PPP3CC,VTA1,IAH1,ALCAM,RIOX2,ECI2,ACO1,PGM1,GSS,HIBCH,FAH,CHD1L,NIT1,RBMXL1,PLPP3,HDGF,WBP2,ACY3,UBA2,GLOD4,GFER,GSTO1
GSE17974_CTRL_VS_ACT_IL4_AND_ANTI_IL12_6H_CD4_TCELL_UP	CUD	0.00345784	0.0146127	0.812942	20	0.660598	brain	PWAS	c7	0.812942	0.967302701	HSD17B11,NDRG1,VAMP1,PBXIP1,RCSD1,AK5,SYNM,DIS3L2,BAG3,H1-2,CFL2,CAPN2,TBC1D5,PRKCB,DNAJB1,UBASH3B,DCXR
GSE20715_WT_VS_TLR4_KO_6H_OZONE_LUNG_UP	CUD	0.00225144	0.00956341	0.813881	27	0.110602	brain	PWAS	c7	0.813881	0.967302701	ANXA6,MYH9,AKT3,GOLGA3,EEF1E1,PRKCA,CZIB,NOPCHAP1,NOP56,NT5C2,EIF2AK4,ATP1B3,PRKAR2A,PTGFRN,PSEN1,EPB41L2,CARHSP1,STAU1,SARDH,MDH2,ADD3,FBXO2,GALM,MTMR6,HSDL2,RRM1,PCYOX1,ATG7,ROBO1,SERPINF1
GSE22443_NAIVE_VS_ACT_AND_IL12_TREATED_CD8_TCELL_UP	CUD	0.00177012	0.00740746	0.811133	36	0.910036	brain	PWAS	c7	0.811133	0.967302701	LRIG1,PPIH,SLC7A8,STK10,HINT1,AMACR,SIRPA,TSEN15,PIP4K2A,EIF2AK4,IDH2,PRKCD,CMC2,PDXK,NME1,EPB41L2,D2HGDH,CENPV,COQ5,LRPPRC,ARHGAP39,DIP2B,IDH3A,PIK3CD,MECR,TUB,CORO1C,APRT,INPP4A,CCDC93,SND1,ATG7,SLC44A2,GNA12,ACSS1,FGGY,CYBC1
GSE23502_BM_VS_COLON_TUMOR_HDC_KO_MYELOID_DERIVED_SUPPRESSOR_CELL_UP	CUD	0.00372176	0.0157465	0.813158	10	0.640057	brain	PWAS	c7	0.813158	0.967302701	BAALC,CA8,MOXD1,HEBP1,SARM1,SLC24A2,DDAH1,TSPAN8,HOGA1,NTM,PSMF1,VAT1,CNTN3
GSE26030_TH1_VS_TH17_DAY15_POST_POLARIZATION_UP	CUD	0.00185368	0.00792898	0.815152	34	0.129978	brain	PWAS	c7	0.815152	0.967302701	CNPY4,MRPL1,HEXB,AGPAT4,ODR4,TRIM25,SCIN,PGGT1B,MICAL1,PPP2R5C,VIPAS39,ZC3HAV1,CARHSP1,RDH11,ALCAM,MADD,LSS,LGALS3,IDH1,RMDN1,LPIN1,SYNJ1,TOMM70,HACL1,NT5C3A,STK24,ACSS1,TXNDC17,ASRGL1,UPF3A,TPRG1L,CTSH
GSE26928_NAIVE_VS_CENT_MEMORY_CD4_TCELL_DN	CUD	0.00213878	0.00911128	0.814411	28	0.306808	brain	PWAS	c7	0.814411	0.967302701	MGST2,LIMS1,TSPAN15,TYW5,ACAN,STX1A,GALT,SRA1,LGALS1,NAA80,SCO2,TMX4,CHMP1A,ICA1,DHRS7B,ASL,LGALS3,RMC1,GALM,PGM1,ANO6,CFH,P4HB,PRDX1,CD109,BLOC1S2,CTSH
GSE34205_HEALTHY_VS_FLU_INF_INFANT_PBMC_UP	CUD	-0.00224726	0.00956953	0.814337	21	0.730203	brain	PWAS	c7	0.814337	0.967302701	ACOX3,PBXIP1,GDI2,AKAP12,VPS36,DNAL1,ATL3,SCRN1,RPL13,CMPK1,RFTN1,RTN1,NRCAM,LZTFL1,CYBRD1,THEM4,HSPA1L,EPRS1,HIF1AN
GSE37605_FOXP3_FUSION_GFP_VS_IRES_GFP_TREG_NOD_DN	CUD	0.00260729	0.011137	0.8149	18	0.140981	brain	PWAS	c7	0.8149	0.967302701	PDLIM5,UBAP2,PLCD1,ARSB,ITGA2,THEMIS,MRS2,AHNAK2,LGALS3,TMOD3,ACAP2,AVEN,CAPN2,ROBO1,PACS1,PITPNC1
GSE3982_CENT_MEMORY_CD4_TCELL_VS_TH2_DN	CUD	-0.00160444	0.00683067	0.814296	32	0.657457	brain	PWAS	c7	0.814296	0.967302701	GGCT,MXRA7,CD200,ETHE1,GLRX3,GGH,MCUR1,LGALS1,HDDC2,SEC23B,TKT,GMPPB,GSTZ1,ALDH3A2,FSD1,CTPS1,COQ3,RMDN1,GFUS,C19orf53,ACOT7,PRDX3,GSS,EIF6,WARS2,TIMM13,CHCHD2,PDIA4,GSTP1,NASP,ASPA
GSE40274_FOXP3_VS_FOXP3_AND_IRF4_TRANSDUCED_ACTIVATED_CD4_TCELL_UP	CUD	-0.00143801	0.00604431	0.81195	41	0.67852	brain	PWAS	c7	0.81195	0.967302701	GM2A,GPRIN3,ECH1,MPHOSPH6,FAM81A,ARSB,RIPK2,TESC,FAM210B,STING1,POGLUT3,CERS4,NUMB,ACOT2,ECI1,ACOT8,ALDH2,ALCAM,DIP2A,RNH1,ALAD,UBXN2B,NAPRT,CAPG,GALM,PSMB9,AVEN,SQOR,LCLAT1,CRYL1,FECH,EEF1AKMT1,GLUD1
GSE41867_DAY15_EFFECTOR_VS_DAY30_EXHAUSTED_CD8_TCELL_LCMV_CLONE13_DN	CUD	-0.00151641	0.00640866	0.812952	36	0.325617	brain	PWAS	c7	0.812952	0.967302701	OXR1,UCHL3,PCMT1,TXNDC5,CDS2,CTNNAL1,FAM114A2,DPY19L1,RUFY1,GCAT,ISYNA1,NT5C3B,BCR,MRPL54,PPP2R5A,NARS2,LSS,PREP,SCRIB,RINT1,RMC1,GNAQ,GALC,HIBCH,PTER,ME2,PDK1,GSPT1,PPIF,ECHDC1,NUDT5,GFER,COMTD1,RAB18
GSE43863_NAIVE_VS_TH1_EFF_CD4_TCELL_D6_LCMV_UP	CUD	-0.00260065	0.0111278	0.815213	18	0.113356	brain	PWAS	c7	0.815213	0.967302701	MYH9,CRYAB,ARHGEF37,ISYNA1,NUBP2,FSCN1,RABGGTA,NINJ2,ABHD12,FSD1L,SND1,DCUN1D2,RAB3D,PDIA4,STXBP5,RAB5C,CPNE1,GPX4,PPIE
GSE7548_DAY7_VS_DAY28_PCC_IMMUNIZATION_CD4_TCELL_DN	CUD	-0.00163123	0.00688526	0.812721	30	0.589102	brain	PWAS	c7	0.812721	0.967302701	IDUA,NUP93,ETHE1,PCMT1,DGKG,RABGGTA,ITGB2,MTHFD1,PRKCD,PSEN1,ECI1,GART,GSTZ1,SURF1,C2CD2,ANKMY2,VAMP5,BTN3A3,WARS1,PTPA,ME1,PSMB9,CHD1L,CFH,CAPN2,FLOT2,TCP11L1,AKR1A1,CTSH,HLA-G
GSE8921_UNSTIM_0H_VS_TLR1_2_STIM_MONOCYTE_12H_UP	CUD	-0.00202886	0.0086598	0.814764	28	0.0848947	brain	PWAS	c7	0.814764	0.967302701	HEXA,GNB1L,LRRC20,NUP93,CD200,CYB5R1,PPIH,MKRN2,IQSEC1,SCIN,HINT1,NDUFB9,TECPR2,RWDD1,NMT1,FASTKD5,PSMG1,AARS1,RUVBL1,SLC7A5,FOXRED1,UQCR10,ADI1,CD274,DUT,DLD,DDX18,DCUN1D2,RCN2,ALKBH7,RPA1,MLF1,ETFA
GSE9006_HEALTHY_VS_TYPE_1_DIABETES_PBMC_1MONTH_POST_DX_UP	CUD	-0.00260706	0.0109752	0.812237	21	0.834436	brain	PWAS	c7	0.812237	0.967302701	HSP90B1,ANXA5,GDI2,CANX,NNT,MAP2K1,MTHFD1,ILVBL,STAU1,MKRN1,SRSF9,TMOD3,COPS7B,CPNE3,SNX6,ADAM10,PDIA3,CORO1C,PDIA4,SIDT1,MAPRE1,EPRS1,GLUD1
GOBP_CYTOSOLIC_TRANSPORT	CUD	0.00232865	0.00998913	0.815669	33	0.773866	brain	PWAS	c5	0.815669	0.9676627	GCC2,GAK,UBE2O,PPFIA2,PRKN,DNAJC13,TBC1D10A,CORO7,AP1G1,WIPI1,ERC1,MAP2K1,BAIAP3,STX6,PIP4K2A,HOOK1,RAB5A,CES1,USP7,TBC1D17,MAP2K2,RDX,VPS13C,MAPK3,LMAN1,CCDC91,WASHC2C,VPS13A,SNX6,CHMP3,EHD3,RAB29,SNX1,MYO1D,TBC1D5,SNX32,SNF8
GOBP_ORGANIC_ACID_TRANSMEMBRANE_TRANSPORT	CUD	0.00207635	0.00892684	0.816075	31	0.523591	brain	PWAS	c5	0.816075	0.967960527	SLC7A11,ACSL1,SLC1A1,SLC25A32,SLC16A7,SLC6A11,ARL6IP5,SLC6A7,CPT2,SLC7A2,SLC7A8,EMB,PSEN1,SLC25A29,CPT1A,SFXN3,SLC16A1,SLC25A13,SLC7A5,SLC1A4,SLC17A6,LRRC8A,LRRC8C,SLC25A22,SLC5A6,SLC25A12,AGT,ABCD3,SLC13A5,SLC7A6,SLC25A15
GSE17580_UNINFECTED_VS_S_MANSONI_INF_TREG_DN	CUD	-0.00165961	0.00714713	0.816378	39	0.736279	brain	PWAS	c7	0.816378	0.967960527	GM2A,TGM2,TXNRD1,STK39,LRPAP1,RASGRF1,BID,GLRX,LGALS1,TPD52L1,PCK2,EPRS1,PGP,NME1,SLC39A6,NENF,HINT3,FUCA2,ALAD,UQCR10,PDE1C,SCCPDH,TMA7,LZTFL1,KYAT3,FARSB,TIMM13,MYO6,MYO1D,HTATIP2,CYB561,FECH,CNPY2,PHGDH,FAIM
GSE6090_UNSTIM_VS_DC_SIGN_STIM_DC_DN	CUD	-0.00396758	0.0170812	0.816323	12	0.469994	brain	PWAS	c7	0.816323	0.967960527	JAKMIP1,GNB1L,EFNA3,SLC7A2,THBS4,BCR,ASPHD1,MOBP,CD274,SSH1,PSMB9,RASAL1,PLD2,SLC13A5
GOMF_CARBOHYDRATE_BINDING	CUD	0.00185778	0.00802608	0.816952	31	0.442731	brain	PWAS	c5	0.816952	0.968460017	STBD1,MAN2B2,ACAN,AGL,SLC2A5,H6PD,SLC2A8,CANX,LGALS1,IGF2R,VCAN,NCAN,PFKP,PFKM,PFKL,GYS1,MLEC,OGFOD2,LGALS3,LMAN1,GBE1,FBXO2,FBXO6,GALM,FBP1,CNTN2,LGALS8,BCAN,MAN2C1,GALK1,GANAB,SORD,GAA,HLA-DRB1
GSE1925_CTRL_VS_24H_IFNG_STIM_MACROPHAGE_UP	CUD	-0.00241256	0.0104485	0.817392	22	0.4389	brain	PWAS	c7	0.817392	0.968619449	QDPR,GRHPR,MX1,FAM171A1,APPL2,PLSCR1,CDH9,CHL1,WDR6,PPP3CC,TTC19,MICU1,S100A4,GIT2,CAPG,OSGEP,NUP210,CD55,OMG,TYK2,CDK18,SERPINF1,FAF1
GSE3982_EOSINOPHIL_VS_MAST_CELL_DN	CUD	-0.00151529	0.00655903	0.817296	42	0.746569	brain	PWAS	c7	0.817296	0.968619449	HSD17B12,SORBS1,AKR7A2,GSTT2,CLASP1,FAM171A1,MCUR1,N6AMT1,ASNS,CAMLG,CANX,NIPSNAP1,CAST,GNPDA1,DCAF6,PFAS,UMPS,CSE1L,SSBP1,GMPR,AKR1B1,BTN2A2,APIP,PDHX,CDK18,RRM1,MANF,CHCHD2,VAT1,IARS2,RPA1,CTSH,AP2A2
GOBP_RESPONSE_TO_CALCIUM_ION	CUD	-0.00170884	0.00740826	0.817573	26	0.508894	brain	PWAS	c5	0.817573	0.968652913	CPNE8,ADD1,ALG2,HOMER1,CPNE2,PEF1,IQGAP1,AKR1C3,CPNE4,D2HGDH,CPNE7,SLC25A13,CPNE3,PTK2B,ENDOG,ANXA11,SLC25A24,RASAL1,RYR2,STIM1,SLC25A12,PPIF,SYT1,CPNE1,P2RX7,HPCA
GSE13229_MATURE_VS_INTMATURE_NKCELL_UP	CUD	0.0025292	0.0109751	0.817743	19	0.651843	brain	PWAS	c7	0.817743	0.968673335	ARVCF,MOXD1,B3GLCT,CPVL,RCSD1,CHCHD6,HOOK1,SULT4A1,LGALS3,RFTN1,CD274,TUBA8,CRACDL,MELTF,OPALIN,MCF2L,ACE,DPH1,PAWR
GOBP_NEGATIVE_REGULATION_OF_ACTIN_FILAMENT_DEPOLYMERIZATION	CUD	-0.00378327	0.0164926	0.818564	14	0.753248	brain	PWAS	c5	0.818564	0.968748521	ADD1,SWAP70,SCIN,LMOD1,CARMIL1,ADD2,GSN,RDX,TMOD3,CAPG,ADD3,WASHC2C,SPTB
GSE1460_INTRATHYMIC_T_PROGENITOR_VS_NAIVE_CD4_TCELL_CORD_BLOOD_DN	CUD	-0.00248266	0.0108791	0.819487	24	0.0547928	brain	PWAS	c7	0.819487	0.968748521	PDCD4,SYNE1,SLC6A7,PLEKHA1,ACOT11,LMOD1,SIRPA,PLXNA1,ALDH3A2,COL18A1,PACSIN3,MAPK3,MSRA,UFL1,PDE4B,MVK,CAPN2,PLEKHB1,STIM1,DNAJB4,MINDY1,SELENBP1,BNIP3,AGRN,PPP2R5B,ACADSB
GSE15330_HSC_VS_LYMPHOID_PRIMED_MULTIPOTENT_PROGENITOR_IKAROS_KO_DN	CUD	0.00151366	0.00658636	0.818234	37	0.585263	brain	PWAS	c7	0.818234	0.968748521	CBR4,MMAA,STK39,SLC30A9,ERGIC1,NUB1,SART3,AKR7A2,PHLDB1,NLRX1,RNPEP,NUDCD2,NNT,GRAMD2B,RIMOC1,HDDC2,IMPA1,TSEN15,EPHX1,NEK4,ECI1,PLXNB2,MGST1,UQCR10,SYNJ2,GALM,CD274,ECHDC1,TMCC2,NDUFAF5,ADSL,PLD1,NOLC1,PSMB4,EXOC6,MTARC2
GSE17721_LPS_VS_POLYIC_12H_BMDC_UP	CUD	0.00183319	0.00799909	0.818733	26	0.552897	brain	PWAS	c7	0.818733	0.968748521	CAT,CAND1,MOGS,PTGR1,IGF2R,GCLC,CTBS,PPTC7,GSTM1,PDE4B,GSS,BOLA1,CLCC1,MECR,PON2,RETREG2,ATG7,CHCHD2,BDH1,MYDGF,SPRYD4,ASRGL1,EPRS1,PDF,ECHS1
GSE2770_IL4_ACT_VS_ACT_CD4_TCELL_2H_UP	CUD	0.00146284	0.00638687	0.818839	41	0.248855	brain	PWAS	c7	0.818839	0.968748521	GUF1,GM2A,ADH5,C2orf69,MPHOSPH6,ARHGAP21,SCP2,ACAA1,CDS2,CCDC124,AMACR,FAM210B,VPS36,HDDC2,NDUFB9,PEF1,GMPPB,PGP,SCRN2,TMEM160,TSFM,AK3,GUK1,COPS7B,NME7,C9orf64,ACO1,TMA7,TIMM21,CARS2,MFF,NIT2,RALB,PRKCB,PRXL2B,NSF
GSE30083_SP2_VS_SP3_THYMOCYTE_UP	CUD	0.00286791	0.0125607	0.819394	15	0.515305	brain	PWAS	c7	0.819394	0.968748521	MRPL1,STK39,HSD17B12,RAB8B,CERS4,CHL1,AKR1C3,FARP2,RAP2A,DAGLB,CAP2,TPD52,LCMT1,SCFD1,RASAL1,C2orf72
GSE35685_CD34POS_CD38NEG_VS_CD34POS_CD10POS_BONE_MARROW_DN	CUD	-0.00289037	0.0126354	0.819061	20	0.0971398	brain	PWAS	c7	0.819061	0.968748521	NDRG1,TXNRD1,PTPN1,DCK,RMDN3,PLSCR1,BID,RARS1,VCAN,PFKP,VTA1,LYN,PNP,CASP1,PNPT1,FNDC3A,TOR1AIP2,PSMB9,CAPN2,RBMXL1,IFIT2,FLOT2,RAB5C,CUL2
GSE42021_CD24INT_VS_CD24LOW_TREG_THYMUS_UP	CUD	-0.00226473	0.00992082	0.819428	24	0.130444	brain	PWAS	c7	0.819428	0.968748521	SLC7A11,LIMS1,F13A1,AMZ2,GAS7,RRAS2,CDC42BPA,HEBP1,TOM1L2,NAA80,PRKAR2A,ADD2,ASAP2,ALCAM,GPC5,COTL1,GNPAT,ACO1,AVEN,TBC1D5,LANCL2,GPX4,GFM1,BCAT1,MLF1,ERLIN1
GSE45739_NRAS_KO_VS_WT_UNSTIM_CD4_TCELL_UP	CUD	-0.00186419	0.00815563	0.819198	36	0.3849	brain	PWAS	c7	0.819198	0.968748521	JAKMIP1,PAICS,ZMPSTE24,ENOPH1,PPAT,GGCT,RAB8B,TRNT1,RRAS2,C2CD2L,MTRR,NDUFAF2,SRPRB,UMPS,NME1,NUDC,TFAM,TMEM70,NUDCD1,PNP,GPSM1,PITPNB,CD55,FAM177A1,SLC5A6,MB21D2,GSPT1,THUMPD3,NCEH1,SERPINB9,GFM1
GSE9650_NAIVE_VS_EXHAUSTED_CD8_TCELL_DN	CUD	-0.00146045	0.00634992	0.818095	31	0.836024	brain	PWAS	c7	0.818095	0.968748521	ACSL1,TGM2,SCRG1,EFHD2,VAMP5,IMMT,ANXA3,PLSCR1,GDAP1,CANX,ADA,RASGRF2,DOCK7,CHL1,TNKS1BP1,CRYZ,S100A13,KHK,RPA2,GSTM1,GSTM3,AUH,DPP7,EFNB3,CFH,CCDC93,MYO6,SYT1,ACADVL,NQO1,PAWR
GSE9988_LPS_VS_CTRL_TREATED_MONOCYTE_UP	CUD	0.00313874	0.0137027	0.818822	14	0.650556	brain	PWAS	c7	0.818822	0.968748521	SYNPO2,ACSL1,RAPGEF2,SOD2,RIPK2,SERPINB8,TXN,PSMD5,TPD52,ANO5,DDX5,CD274,C11orf96,FAM177A1,ICAM1,DNAJB4,PLD1
GSE17721_LPS_VS_PAM3CSK4_4H_BMDC_UP	CUD	0.00190075	0.00834437	0.819811	36	0.846725	brain	PWAS	c7	0.819811	0.968770323	TSPAN15,NUB1,SLC7A8,RGS14,DBNL,SDC4,MOCS2,GRAMD2B,LLGL1,TNKS1BP1,CPT1A,ATL3,PLGRKT,DAGLB,BBOX1,COQ3,SEC23IP,ATP13A1,TMED5,IDNK,NTM,GNAQ,PSAT1,PSMF1,PSMB9,RAB29,PIK3CD,FAAH,ATAD1,PLEKHA5,OGFR,F3,DGKA
GSE41867_NAIVE_VS_DAY30_LCMV_CLONE13_EXHAUSTED_CD8_TCELL_DN	CUD	-0.00135663	0.00595126	0.81968	46	0.0859094	brain	PWAS	c7	0.81968	0.968770323	CD38,ECH1,GSTT2,SCP2,PTGR1,EHD4,ALG2,ODR4,CYSTM1,DUSP3,FLCN,DHRS1,CTSB,ANXA2,IQCB1,TAX1BP1,ALDH2,CALU,PRDX5,FARP2,LHPP,DIP2A,HINT3,FUCA2,ESYT2,CMPK1,IDH1,FBXO2,PHYHD1,NUP210,ECI2,SLC25A24,PDK1,AAK1,GLB1,LMBRD1,MIA3,PPP2R5B,CRK,NSF
GSE17721_0.5H_VS_24H_CPG_BMDC_DN	CUD	-0.00142906	0.00629296	0.820355	43	0.993575	brain	PWAS	c7	0.820355	0.969051985	CBR3,SYNE1,AMPD3,CD200,H6PD,ENPP4,ARHGAP21,SUSD2,PTGR1,BCL2L13,ASNS,LLGL1,HCLS1,RDH11,REPS1,PON3,PTK2B,RIDA,GSTM1,GSTM5,MTHFR,CD82,ME1,TOR1AIP2,PANX1,LZTFL1,PC,NT5C3A,HLA-B,DGKA,AGRN
GSE45837_WT_VS_GFI1_KO_PDC_UP	CUD	-0.00220025	0.00968366	0.820258	27	0.384602	brain	PWAS	c7	0.820258	0.969051985	TRIM2,IDUA,STX1A,C2CD2L,ODR4,CDH6,FLCN,TPD52L1,PRKCD,CALU,SAMD4A,LMAN1,TPP2,CYBRD1,MYH14,DNAJB4,CCZ1B,HLA-A,THRAP3
GSE11924_TFH_VS_TH1_CD4_TCELL_UP	CUD	-0.00258848	0.0114454	0.821078	22	0.120385	brain	PWAS	c7	0.821078	0.969725386	CPE,MYH9,TBC1D1,ANXA3,PPM1K,SUN2,CAST,AP4E1,PEF1,IQGAP1,UNC45A,DIS3L2,LYN,BAG3,NMRK1,ACAP2,OPA3,UAP1L1,GBA2,OAS1,SLK,CCS,WWOX,AGRN
GSE14413_UNSTIM_VS_IFNB_STIM_NIH3T3_CELLS_UP	CUD	0.00330055	0.014621	0.821403	16	0.345218	brain	PWAS	c7	0.821403	0.969792988	ABHD10,NAGA,GLRX,ATP13A2,RPL13,RAP2A,DIP2A,MYOF,CHGB,LYN,NUP210,CRAT,TMA7,HSCB,CNTN2,DPP3,FECH
GSE3039_ALPHAALPHA_CD8_TCELL_VS_B1_BCELL_UP	CUD	0.00153149	0.00679475	0.821674	35	0.63174	brain	PWAS	c7	0.821674	0.969792988	EFHD2,CORO2A,PTPN1,ITM2C,GFM2,ALDH1B1,MCCC1,ACOT11,DPY19L1,PIP4K2A,GALK2,ICA1L,KANK3,PFKL,FAM91A1,TMEM65,RAP2A,DIP2A,RNH1,HEBP2,NME7,PHYHD1,CD274,TDRD7,EMILIN2,CORO1C,MERTK,PTPMT1,GSPT1,BDH1,LXN,CAPN5,VKORC1,GLUD1,MRAS
GSE7460_CD8_TCELL_VS_CD4_TCELL_ACT_DN	CUD	0.00140639	0.00623391	0.821511	37	0.436639	brain	PWAS	c7	0.821511	0.969792988	GM2A,WFS1,GCC2,ADPGK,ANXA5,SBF2,AMPD3,LYPLAL1,PLEKHA1,RASGRP1,PDLIM4,KIF3A,CD2AP,MIA2,LARS2,KIFBP,SH3BGRL2,S100A13,MDH2,RCN1,GNG12,ASS1,SLC25A24,FAM177A1,FKBP1A,AVEN,COA7,ECM1,NSUN4,SLC25A22,MYO6,STK24,PLXND1,TDRKH,P2RX7,RPA1,OSBPL2
GSE8621_UNSTIM_VS_LPS_PRIMED_AND_LPS_STIM_MACROPHAGE_UP	CUD	0.00145955	0.0064783	0.821747	27	0.227621	brain	PWAS	c7	0.821747	0.969792988	TGM2,WDR17,SLC7A8,FAM114A2,MRPS27,DGKG,DHRS4,SDR39U1,CTNND1,ICA1,NAPRT,GSTM3,GSTM5,KYAT1,SLC25A24,PRKG1,TUBA8,ITGA6,HNMT,FLOT2,SORD,ARL2
GOBP_SKELETAL_MUSCLE_ORGAN_DEVELOPMENT	CUD	-0.00268881	0.011947	0.821932	14	0.540695	brain	PWAS	c5	0.821932	0.969830817	MYORG,NLN,HOMER1,LEMD2,FLNB,GPX1,VAMP5,DDX5,ASS1,CFL2,MYH14,PLEC
CAHOY_ASTROCYTIC	CUD	-0.00211269	0.00951692	0.824319	26	0.855498	brain	PWAS	c6	0.824319	0.969978924	SLC7A11,TMEM51,CBS,SLC6A11,FARS2,AGPAT4,MYORG,ASNS,AIFM3,COLGALT2,LYRM4,CYP7B1,CYP4F11,ABCB9,GOT2,CORO1C,MERTK,NCEH1,TTYH3,AGT,PLD2,SLC13A5,RASA2,BCAT1
GOBP_MONOCARBOXYLIC_ACID_BIOSYNTHETIC_PROCESS	CUD	0.00153643	0.00686768	0.822976	34	0.856394	brain	PWAS	c5	0.822976	0.969978924	CBR4,ALDH1A3,HACD2,MLYCD,CBR1,LIAS,HSD17B12,MIF,SCP2,AMACR,ACOT4,ACOT8,AKR1C3,CES1,DAGLB,GSTM4,GSTM2,GSTM1,ACOT7,ACSF3,DECR2,EIF6,RBP1,MECR,THNSL2,SLC27A2,GSTP1,ACSS1,SRR,ABCD3,ACADVL,GPX4,GAMT,PRXL2B,OSBPL2,ERLIN1
GOBP_REGULATION_OF_DEVELOPMENTAL_GROWTH	CUD	-0.00246429	0.0110592	0.82367	21	0.369406	brain	PWAS	c5	0.82367	0.969978924	ZMPSTE24,PRKN,MACF1,PI16,DBN1,DBNL,FTO,PLS1,TRPV2,PLCB1,DCC,DIP2B,SEMA4D,FXN,NRCAM,RASAL1,LIMK1,RTN4,TOMM70,CXADR,IST1,ISLR2,SYT1,GAMT,AGRN
GOBP_RIBONUCLEOSIDE_DIPHOSPHATE_METABOLIC_PROCESS	CUD	-0.00155152	0.00692327	0.822678	35	0.40218	brain	PWAS	c5	0.822678	0.969978924	ADPGK,RRM2B,TIGAR,PGAM2,FLCN,AK5,PFKP,PFKM,UMPS,PSEN1,PFKL,AK3,GUK1,CMPK1,AK4,FBP1,ENTPD2,PGM1,LDHA,TREX1,EIF6,RRM1,NT5E,DLG1,GALK1,DHODH,P2RX7,DHTKD1,NUDT5,ARL2,TPI1
GOBP_VESICLE_BUDDING_FROM_MEMBRANE	CUD	-0.00268209	0.0120466	0.823814	16	0.180113	brain	PWAS	c5	0.823814	0.969978924	CHMP7,PRKN,AP3D1,DNM1,CHMP4A,PEF1,SEC23B,SEC23A,ANXA2,RAB7A,TRAPPC5,TRAPPC4,SNAP91,VAPB,TFG,P2RX7,SEC24C,VPS4A,MIA3
GOCC_LAMELLIPODIUM	CUD	-0.00209267	0.00943753	0.824517	40	0.409186	brain	PWAS	c5	0.824517	0.969978924	SORBS2,PLCG1,ARPIN,SWAP70,ABLIM1,PDLIM4,DBN1,MCC,DBNL,FER,CARMIL1,TESC,MYH10,FSCN1,CDC42BPA,FGD4,NME2,CTNND1,SLC39A6,MTSS2,GSN,RDX,STX2,PTK2B,CAPG,SCRIB,CDC42BPB,SSH1,LIMK1,SNX1,CORO1C,CCDC88A,RAPH1,FLOT2,CFL1,PLXND1,P4HB,PAK1,STX4
GSE12392_CD8A_POS_VS_NEG_SPLEEN_DC_UP	CUD	0.00113231	0.00511058	0.824655	62	0.307734	brain	PWAS	c7	0.824655	0.969978924	MSMO1,CD38,TXNRD1,AGL,CASP9,RASGRF1,CD200,DDT,GALT,PTGR1,SLC7A2,PLEKHA1,TRIM25,SRA1,MOCS2,PRKCD,PPP3CC,GSTZ1,PRDX5,ERO1A,LGALS3,PDE1C,PON3,CAPG,SERAC1,ESD,FBXO6,SCG2,IDNK,ASS1,PITPNB,PGM1,FNDC3A,RASAL1,DLD,CDK18,MVD,APRT,ANXA4,TAMM41,HTATIP2,CACNB3,TXNDC17,GPX4,PRDX1,NQO1,NDUFAF1,NPEPPS,GLOD4,STX4
GSE15330_HSC_VS_PRO_BCELL_UP	CUD	-0.00139094	0.00625142	0.823925	38	0.801543	brain	PWAS	c7	0.823925	0.969978924	IFT27,TBC1D1,COMT,STX7,PGM2,LIAS,ALDH9A1,GLRX,RCSD1,GRAMD2B,TSEN15,HCLS1,NTPCR,AGPAT3,GATD3,GIMAP4,FOXRED1,RNH1,NUDT14,HINT2,CAB39L,MAP4,BOLA1,FAAH,PC,AAK1,HACL1,C12orf29,PRKCB,SLC4A8,PITPNC1,PSMD9,GLOD4,GLUD1,FAF1
GSE15750_DAY6_VS_DAY10_EFF_CD8_TCELL_DN	CUD	-0.0018726	0.00839657	0.82352	30	0.850157	brain	PWAS	c7	0.82352	0.969978924	GUF1,RAPGEF2,CASP9,SUSD2,PRKCA,CZIB,ALG2,DGKE,ADCK1,PGS1,GRWD1,PLXNB2,FARP2,CPNE7,CAMKK1,CUL9,TLN2,QPRT,ENDOG,LPIN1,EHD3,NMNAT3,NSUN4,MAN2C1,RAB37,PANK4
GSE1925_3H_VS_24H_IFNG_STIM_MACROPHAGE_UP	CUD	-0.00263573	0.0118963	0.824658	20	0.809859	brain	PWAS	c7	0.824658	0.969978924	SLC7A11,CDH13,ACSL1,PTPN1,CASP9,ATP2B4,HDHD5,ACOT8,EML1,ILVBL,FARP2,AARS1,ICA1,GOT2,STXBP6,CORO1C,SERPINB1,AKR1A1
GSE24574_BCL6_HIGH_TFH_VS_NAIVE_CD4_TCELL_DN	CUD	-0.00179145	0.00797648	0.822297	26	0.05775	brain	PWAS	c7	0.822297	0.969978924	PAICS,IMMT,LRRFIP1,CAND1,CD200,PGD,EEF1E1,CDS2,RRAS2,TOR1B,KIF3A,LPCAT1,HOMER1,NOP56,FSCN1,UMPS,ATP1B3,GPX1,CSTB,CALU,SLC7A5,ADO,SRI,PRDX3,GLS,UBA2,MYDGF,PRDX1,PSMD9,PLEC
GSE2770_UNTREATED_VS_IL12_TREATED_ACT_CD4_TCELL_2H_DN	CUD	-0.00157683	0.00705759	0.823207	47	0.58162	brain	PWAS	c7	0.823207	0.969978924	NFXL1,WFS1,MBLAC1,EFHD2,C2orf69,H6PD,SCP2,RAB23,NLRX1,LPCAT1,MAP2K1,MICAL1,GDPGP1,GPD1L,PRKAR2A,DENND4C,CAMKK1,ATP23,CPM,OLA1,MDH2,AKR1B1,BAG3,ASAH1,ECI2,C9orf64,ACO1,YWHAH,L2HGDH,PDIA3,RETREG2,RALB,GLB1,VAT1,GIPC1,DNAJB1,MPI,TFG,BPNT1,RPA1,GYG1
GSE30962_ACUTE_VS_CHRONIC_LCMV_PRIMARY_INF_CD8_TCELL_DN	CUD	-0.00210332	0.0094217	0.823347	28	0.809356	brain	PWAS	c7	0.823347	0.969978924	ART3,NDRG1,CORO2A,TARS3,C1QBP,FAM81A,OXSR1,EHD4,RCSD1,HOOK1,GCSH,UMPS,FLNB,CPT1A,SLC25A13,CTPS1,TPD52,VAMP5,PSAT1,GCA,DUT,RBMXL1,FKBP5,TAMM41,MIX23,UBASH3B,BCAT1,CD109,ADK
GSE37301_COMMON_LYMPHOID_PROGENITOR_VS_GRAN_MONO_PROGENITOR_UP	CUD	0.00194506	0.00876357	0.824354	27	0.615449	brain	PWAS	c7	0.824354	0.969978924	ABCF3,SLC25A32,UCHL3,PPA1,LRRFIP1,STX1A,SEC14L2,GLRX5,EMC1,MIF,FNBP1,SCGN,HOMER1,YARS2,UMPS,RCN1,PHLDB1,CD82,CRYM,NEU3,KIAA0513,VCL
GSE40666_NAIVE_VS_EFFECTOR_CD8_TCELL_UP	CUD	0.00177364	0.00798	0.824111	29	0.423753	brain	PWAS	c7	0.824111	0.969978924	PRKCB,CORO7,CAND2,RASGRP1,NT5C3B,SLC25A27,ALDH7A1,AS3MT,THEMIS,AFDN,PIP4K2A,PFKM,OSBPL11,CHL1,MEGF9,CALCOCO1,CPM,PCM1,EML2,LCMT1,GTDC1,ANO6,ITPR1,MPI,PLXND1,TDRKH,CACNB3,LXN
GSE43863_TFH_VS_LY6C_INT_CXCR5POS_MEMORY_CD4_TCELL_DN	CUD	0.00185107	0.00832253	0.82399	26	0.183454	brain	PWAS	c7	0.82399	0.969978924	MAPK10,GC,LBP,MXRA7,DNAJC30,GLRX5,WIPI1,CCDC124,IFI30,AIFM3,MPP7,PAPLN,DPP10,ASPA,ZZEF1,SERPINB8,MTSS2,ERC2,SIRT3,CISD1,GDPD1,EIF6,LGALS8,RAB4B,TNS3,THEM4,PPIE,DPH1,ENTPD3,SLC7A6,ERLIN1,BLOC1S2,HLA-DRB1
GSE45365_WT_VS_IFNAR_KO_BCELL_UP	CUD	-0.00210413	0.00947056	0.824177	24	0.636691	brain	PWAS	c7	0.824177	0.969978924	RFK,WASHC4,NHLRC2,CAST,PSEN1,ARSA,VIPAS39,SCRN1,DHRS7B,MYOF,FBP1,NIPSNAP3A,NUMA1,DLD,HDHD2,SESTD1,CCDC93,NIPSNAP2,ABHD11,FTSJ3,VPS4A,TPPP3
GSE11961_MARGINAL_ZONE_BCELL_VS_GERMINAL_CENTER_BCELL_DAY40_UP	CUD	0.0027164	0.0122823	0.824965	19	0.631436	brain	PWAS	c7	0.824965	0.969980172	CD38,ETFDH,CLCN3,RASGRP1,FAM172A,BAIAP3,RIMOC1,BORCS7,EPHX1,CHL1,LONP1,TSFM,NIPSNAP3A,CD151,AAK1,CRACDL,ACAA2,ALKBH4,NASP,GYG1
GSE26030_UNSTIM_VS_RESTIM_TH17_DAY15_POST_POLARIZATION_DN	CUD	-0.00184672	0.00834646	0.824892	37	0.51575	brain	PWAS	c7	0.824892	0.969980172	QDPR,ABCA5,STX7,ARL6IP5,PGD,RAB8B,MCCC1,SLC7A2,GDI2,PI16,SLC7A8,FNBP1,PIP4K2A,TKT,CSTB,KIFBP,LGALS3,RIT2,COTL1,SYNJ2,ASAH1,ACAP2,HGH1,SYNJ1,ICAM1,ANO6,ADAR,RTN4,OGFR,CLASP2,DNAJB1
GOCC_AUTOPHAGOSOME	CUD	0.00216357	0.00984506	0.826057	26	0.840615	brain	PWAS	c5	0.826057	0.970257562	RAB24,CHMP7,HTT,WIPI1,TMEM230,RAB23,STING1,WIPI2,CHMP4A,UBQLN4,PIP4K2A,RAB7A,ATP13A2,TECPR1,ATG4B,CHMP1A,TBC1D17,PIP4K2C,STX17,CHMP3,TBC1D5,TEX264,ULK3,GAA
GOCC_SPECIFIC_GRANULE_MEMBRANE	CUD	0.0037358	0.0169714	0.825775	15	0.170568	brain	PWAS	c5	0.825775	0.970257562	ATP8A1,VAMP1,SLC2A5,STK10,SCAMP1,ITGB2,TOM1,MLEC,ADAM10,ANO6,SLC44A2,SLC27A2,RAB37,PLD1,ITGAM
GSE18791_CTRL_VS_NEWCASTLE_VIRUS_DC_2H_UP	CUD	0.00203465	0.00922415	0.82542	17	0.632602	brain	PWAS	c7	0.82542	0.970257562	FAM120B,NUDT6,PARS2,RCSD1,UMPS,DNAL1,ATP23,CSE1L,ERO1A,TIMM21,HMGCL,RPE,MRPS31
GSE21033_3H_VS_24H_POLYIC_STIM_DC_DN	CUD	0.00166347	0.0075615	0.825877	33	0.408703	brain	PWAS	c7	0.825877	0.970257562	NAAA,GM2A,GSTT2,LMNB1,ISYNA1,NT5C2,DHRS4,IQGAP1,RWDD1,CSTB,PLCB3,ABCB8,SLC16A1,SARM1,MLEC,CMPK1,PYCR3,QRSL1,EIF6,COX20,IFIT2,FLOT2,PSPH,DDAH2,TPD52L2,DARS2,GSTO1,EHD1
GSE6259_33D1_POS_VS_DEC205_POS_FLT3L_INDUCED_SPLENIC_DC_DN	CUD	-0.00168588	0.00767418	0.826119	38	0.656784	brain	PWAS	c7	0.826119	0.970257562	HADH,MSMO1,TMEM51,CPNE8,OXR1,SLC16A7,CYB5R1,HSD17B4,NIPSNAP1,RIPK2,ISOC1,MPRIP,HEBP1,NUAK1,PCYT1A,PLXNB2,ATP13A2,VAC14,PYGB,ABHD12,CALCOCO1,H1-2,ARL6,NUMA1,GALC,MYO1B,GCA,LIMK1,PCP4L1,PLXNA2,RRM1,PDIA3,LANCL1,ARHGAP25,PCYOX1,PLD2,DPCD,BPNT1
GSE7568_IL4_TGFB_DEXAMETHASONE_VS_IL4_TGFB_TREATED_MACROPHAGE_DN	CUD	0.0031755	0.0144265	0.825781	18	0.438487	brain	PWAS	c7	0.825781	0.970257562	AKT3,RELL1,TAPBPL,EMB,PRKCD,TAX1BP1,ALDH3A2,ZZEF1,LYN,ACAP2,LRRC8C,TRAPPC4,SYNJ1,ICAM1,IFIT2,PGM2L1,SSH2,LMBRD1,ITGAM
GOBP_POSITIVE_REGULATION_OF_NEURON_PROJECTION_DEVELOPMENT	CUD	0.00287703	0.0131469	0.826776	15	0.420936	brain	PWAS	c5	0.826776	0.970849373	RAPGEF2,DBN1,DBNL,ARSB,PLXNB2,NDRG4,RIT2,PTK2B,LYN,EPHB2,ITGA6,NCK1,ATP8A2,STK24,AGT,SERPINF1,DHX36,EHD1,PPP2R5B
GSE21670_STAT3_KO_VS_WT_CD4_TCELL_TGFB_IL6_TREATED_DN	CUD	0.00167816	0.0077206	0.827926	39	0.813084	brain	PWAS	c7	0.827926	0.971480157	MCTP1,RRM2B,ARHGAP21,DIAPH1,MNDA,CPVL,NCAM1,SUN2,RCSD1,ITGB2,CTSB,EPHX1,ACTN1,SORBS3,GPNMB,MADD,ASAH1,WIPF1,ANXA11,IQSEC1,ME1,RTN1,TPP2,ANXA4,CCDC88A,CYBRD1,SEPTIN9,NCEH1,LYZ,SIRPG,GPX4,ASRGL1,MRAS
GSE22611_UNSTIM_VS_2H_MDP_STIM_NOD2_TRANSDUCED_HEK293T_CELL_DN	CUD	0.00222243	0.0102185	0.827825	26	0.0685035	brain	PWAS	c7	0.827825	0.971480157	GABRB1,ACOX3,RASGRF1,ELP1,BCR,PMPCB,IMPA1,GATD3,NUDC,CSE1L,MRS2,MTRF1L,PREP,MVD,ITPR1,RAB3D,WBP2,NIPSNAP2,GPN2,SLC9A3R2,TXNL4A
GSE2706_UNSTIM_VS_8H_LPS_DC_DN	CUD	-0.00205068	0.00942918	0.827832	18	0.498343	brain	PWAS	c7	0.827832	0.971480157	BAALC,NUB1,CD200,ODR4,FNBP1,VCAN,RIPK2,ADA,AFDN,LYSMD2,TXN,RDX,GBE1,RFTN1,RCN1,STX17,PNPT1,ICAM1,MB21D2,ARHGAP25,SERPINB1,BNIP3
GSE8921_UNSTIM_VS_TLR1_2_STIM_MONOCYTE_24H_DN	CUD	-0.0016868	0.00774924	0.827683	34	0.789611	brain	PWAS	c7	0.827683	0.971480157	MAN2B2,GAK,PGM2,ALDH1B1,PPIL1,LMOD1,SH3PXD2B,KANK3,PFKL,ACOT8,CHMP1A,MRS2,DIP2A,COPS7B,TSPO,LDHA,EMILIN2,CORO1C,MVD,APRT,FLOT2,CFL1,PDIA4,CA4,LXN,CAPN5,VPS4A,COMTD1,MRAS
AKT_UP.V1_UP	CUD	0.00188898	0.00874978	0.829075	33	0.579395	brain	PWAS	c6	0.829075	0.971929114	MSMO1,MAN2B2,MGARP,GAK,SEC14L2,PLSCR1,BID,GDE1,TESC,PFKP,CAMKK1,MICU1,SH3BGRL2,PACSIN3,LSS,ERO1A,PREP,VAMP5,FBXO6,AK4,CD55,ADAM10,PON2,IFIT2,PDK1,SEPTIN9,VAT1,GIPC1,PAK1,COMTD1
GSE15330_HSC_VS_MEGAKARYOCYTE_ERYTHROID_PROGENITOR_UP	CUD	-0.00315605	0.0146125	0.829001	15	0.235899	brain	PWAS	c7	0.829001	0.971929114	MGST2,SLC14A1,CAND1,LRIG1,APPL2,PLEKHA1,RASGRP1,DCAF6,SLC25A27,EPHX1,ACTN1,TOM1L2,PDK1,SSH2,SIDT1,TDRKH
GSE21033_CTRL_VS_POLYIC_STIM_DC_3H_UP	CUD	0.00176665	0.00817642	0.828936	34	0.968489	brain	PWAS	c7	0.828936	0.971929114	PCYOX1L,EFNA3,GDI2,NLRX1,FNBP1,TST,LPCAT1,HINT1,PFAS,FTO,PLCB1,VIPAS39,CSE1L,MEGF9,SMIM8,REPS1,GRK5,SLC1A4,PACSIN2,NAP1L4,TBC1D13,ANXA11,CRAT,THUMPD1,PRDX3,AP5M1,PSMF1,AVEN,ADAM10,DCUN1D2,MYO1D,MPI,B3GAT3,FN3KRP
GSE24210_TCONV_VS_TREG_DN	CUD	-0.00137383	0.006343	0.828528	41	0.93951	brain	PWAS	c7	0.828528	0.971929114	HADH,TGM2,SENP8,PLCG1,RLBP1,PGM2,FARS2,EPHX2,ARHGAP21,TMEM230,HMBS,NLRX1,BID,MTX3,HEBP1,DGLUCY,FARP2,ALAD,STX2,NME7,NUBPL,RTN1,PLIN3,KYAT3,GSPT1,GALK1,NCEH1,FAM185A,RAB37,FECH,MRAS,TPI1
GSE9988_ANTI_TREM1_VS_VEHICLE_TREATED_MONOCYTES_UP	CUD	0.00263774	0.0122045	0.828888	22	0.505695	brain	PWAS	c7	0.828888	0.971929114	TXNRD1,GARS1,SRXN1,TARS1,GNA13,GNPDA1,HOMER1,DUSP3,CSTB,ESYT2,TXN,TMEM70,BAG3,ASPH,PNP,ADO,FNDC3A,PLPP3,CORO1C,MELTF,F3,UBASH3B,STX4
GOMF_METAL_ION_TRANSMEMBRANE_TRANSPORTER_ACTIVITY	CUD	0.00208295	0.00966292	0.82933	30	0.288434	brain	PWAS	c5	0.82933	0.972048342	ANXA6,KCNQ2,SLC1A1,SLC6A11,SLC6A7,KCNN3,ABCC8,ATP2B4,CNNM2,ANXA2,CACNA2D2,PSEN1,TRPV2,SLC39A6,TRPM3,MRS2,SLC24A2,CACNA2D1,SLC20A2,ATP13A1,SLC17A6,PANX1,RYR2,SCN4B,SLC5A6,KCNJ9,ITPR1,SLC4A8,CACNB3,SLC13A5,SLC41A3,SLC39A12
GSE15330_LYMPHOID_MULTIPOTENT_VS_MEGAKARYOCYTE_ERYTHROID_PROGENITOR_DN	CUD	0.00186107	0.00865691	0.829782	26	0.893895	brain	PWAS	c7	0.829782	0.972218711	NDRG1,CORO2A,STK39,DDT,PLEKHA1,SLC7A8,BID,GCAT,BCR,PMPCB,RABGGTA,GCLC,DCPS,STAT6,GPHN,ADD3,ADI1,CD274,ADAM10,EPB41,PLEKHB1,HMGCL,CXADR,CPNE1,TIMM50,CRYL1,PRXL2B
GSE2405_0H_VS_3H_A_PHAGOCYTOPHILUM_STIM_NEUTROPHIL_UP	CUD	-0.00159378	0.00740911	0.829681	35	0.763541	brain	PWAS	c7	0.829681	0.972218711	TGM2,SPARCL1,IGFBP7,TMEM51,CBR3,PALD1,SWAP70,MCCC1,PLSCR1,PHLDA3,ASNS,DECR1,DOCK7,CTNND1,LPCAT2,RRAS,CPT1C,GMPR,S100A1,DAAM1,LYN,LY6H,GRK5,CASP1,GSTM3,ME1,RBP1,MCF2L,SERPINB1,TXNDC17,LUZP1,VCL,NXN
GSE2405_HEAT_KILLED_VS_LIVE_A_PHAGOCYTOPHILUM_STIM_NEUTROPHIL_9H_UP	CUD	-0.00232325	0.0108446	0.830366	23	0.855155	brain	PWAS	c7	0.830366	0.972543555	FAM120B,ADH5,TBCA,SART3,TBC1D10A,HDDC2,HCLS1,NMT1,NCOA7,SSBP1,MDH2,GNPAT,EML2,ADI1,NUDT3,YWHAH,LDHA,ERLEC1,FABP1,ADPRHL1,MANF,PSPH,AKR1A1,PDHB
GSE46468_LUNG_INNATE_LYMPHOID_CELL_VS_SPLEEN_CD4_TCELL_UP	CUD	-0.00156494	0.00730014	0.830257	31	0.923019	brain	PWAS	c7	0.830257	0.972543555	CLYBL,HSD17B11,HEXA,SDHA,FAM172A,ACAT2,EMB,VPS36,RABGGTA,IDH2,GPD1L,VIPAS39,GYS1,LIN7B,ASL,SURF1,GDPD1,CMPK1,IDH1,AKR1B1,ASAH1,PRORP,ANXA11,ADI1,HSDL2,ANXA4,RETREG2,SDHAF4,CPNE1
GOBP_ERBB_SIGNALING_PATHWAY	CUD	-0.00255027	0.0119319	0.830753	21	0.742531	brain	PWAS	c5	0.830753	0.972697928	CDH13,PLCG1,FER,CAMLG,DUSP3,IQGAP1,RAB7A,PSEN1,EGFR,CPNE3,PTK2B,SNX6,RTN4,CCDC88A,EFEMP1,RALB,NEU3,AGT,HIP1R
GSE20484_MCSG_VS_CXCL4_MONOCYTE_DERIVED_MACROPHAGE_UP	CUD	0.00147267	0.00689863	0.830958	30	0.430265	brain	PWAS	c7	0.830958	0.972697928	TGM2,TXNRD1,NUDT6,SUCLG1,PTGR1,SLC7A8,RARS1,NDUFAF2,NDUFB9,GART,TSFM,AARS1,AK3,RUVBL1,OXNAD1,RIDA,SUCLG2,GPHN,CD82,NAXE,SERPINB1,ACADVL,MYDGF,EFL1,FAIM
GSE21927_UNTREATED_VS_GMCSF_GCSF_TREATED_BONE_MARROW_DN	CUD	0.0018575	0.00869545	0.830845	27	0.548294	brain	PWAS	c7	0.830845	0.972697928	STK39,RELL1,ADD1,ABCG2,GLRX5,ALG2,TRIM25,TIGAR,CCDC127,IGSF21,MIA2,CAP2,UBXN2B,CRYM,TOR1AIP1,PIK3CD,AAK1,LYRM4,KANK2,ROBO1,TNS3,LUZP1,ITGAM
GOMF_DIOXYGENASE_ACTIVITY	CUD	-0.00208047	0.00976991	0.831368	22	0.329499	brain	PWAS	c5	0.831368	0.972818691	TYW5,ETHE1,JMJD7,FTO,RIOX2,BBOX1,OGFOD2,ASPHD1,POR,ASPH,PHYHD1,ADO,ADI1,HAAO,ALKBH4,P4HB,ALKBH7,HIF1AN
GSE27786_NKCELL_VS_NKTCELL_UP	CUD	0.00133092	0.00624982	0.831364	49	0.239698	brain	PWAS	c7	0.831364	0.972818691	NFXL1,MCTP1,PTPN1,CRYAB,CBR3,AGL,F13A1,HSD17B12,STK10,AP3D1,CD2AP,ATOX1,DHRS4,DHRS1,MIA2,NMT1,STARD5,PPP2R5A,ACSS1,ABHD12,TXN,OSBPL8,CMPK1,POR,PNP,CSRP2,MTHFR,ATG7,HMGCL,RALB,LANCL2,SERPINB1,TNS3,MINDY1,TFG,CAMKK2,P4HB,PRDX1,EEF1AKMT1,BLOC1S2
GOBP_RESPONSE_TO_HEAT	CUD	0.00280072	0.0132034	0.832012	14	0.289687	brain	PWAS	c5	0.832012	0.972854157	IGFBP7,CRYAB,FGF1,CD14,TRPV2,GCLC,LYN,BAG3,DNAJA4,CHORDC1,ATXN3,DNAJB4,EIF2B3,DNAJB1,DHX36
GSE15324_ELF4_KO_VS_WT_NAIVE_CD8_TCELL_UP	CUD	0.00159555	0.00751701	0.831905	33	0.897726	brain	PWAS	c7	0.831905	0.972854157	WFS1,MACROD2,NDRG1,PPFIA2,CNRIP1,ALG2,GCAT,ARSB,BAIAP3,ALDH7A1,TOM1L2,PTGFRN,SRGAP3,FARP2,TBC1D17,NENF,NDRG4,EVI5L,WDFY1,CRAT,KYAT3,CRACDL,LANCL2,PLD2,MMUT,AGRN,SORD,OPLAH
GSE17721_CTRL_VS_GARDIQUIMOD_4H_BMDC_UP	CUD	-0.00119564	0.00563549	0.83198	51	0.454619	brain	PWAS	c7	0.83198	0.972854157	MGST2,WFS1,NEK1,AGL,ADD1,GSDME,CPT2,PLEKHA1,STK10,CWC27,GNPDA1,MPP3,MDP1,PAG1,GALK2,PDXK,AGPAT3,NME2,PDLIM2,DGLUCY,ELP2,GYS1,ATE1,RUVBL1,SIRT3,RNH1,ALAD,MYO5A,ANKMY2,RPA2,MRI1,AUH,NUDT3,GALC,PANX1,LCLAT1,PLIN3,SNX1,INPP4A,HMGCL,PAK1,TBCD,CUTA,TXNL4A
GSE2770_TGFB_AND_IL4_VS_IL4_TREATED_ACT_CD4_TCELL_6H_UP	CUD	-0.00142423	0.00670963	0.831899	36	0.285976	brain	PWAS	c7	0.831899	0.972854157	SLC1A1,PPA2,NUDT6,TGOLN2,SPAG7,DNAJC13,ACP6,LDAH,COQ9,VPS36,TTC5,SMCR8,PFKL,ECI1,PEPD,SCRN1,D2HGDH,DCPS,MAP2K2,GSTM1,AUH,PLEKHB1,NAXD,MAN2C1,ATG7,DLG1,PRKCB,CTSH
ERBB2_UP.V1_DN	CUD	0.00196238	0.0093903	0.834464	26	0.195089	brain	PWAS	c6	0.834464	0.972874817	CPOX,HSPA4L,CBR4,ANXA3,AGL,LRIG1,SLC7A2,RASGRP1,ABLIM1,PRKAR2B,GFRA1,FLNB,NMRK1,ADD3,WIPF1,TMED5,RMC1,ASS1,NRCAM,OAS1,IFIT5,TRMT61B,PSPH,RECQL,NPEPPS,RTCA
GOBP_MITOCHONDRIAL_TRANSPORT	CUD	-0.00127617	0.00625482	0.838329	40	0.533365	brain	PWAS	c5	0.838329	0.972874817	PARL,MGARP,SLC25A32,PRKN,CPT2,BID,GDAP1,TOMM34,PMPCB,PITRM1,PSEN1,NMT1,CPT1A,TIMM9,MTERF4,KIFBP,SLC25A13,SAMM50,HEBP2,LMAN1,BAG3,MIPEP,TSPO,TIMM44,SLC25A24,TIMM21,MFF,ACAA2,BCS1L,TIMM13,TOMM70,PPIF,THEM4,ALKBH7,TIMM50,HSPA1L,BNIP3,NPEPPS,RHOT2,BLOC1S2,HIP1R
GOBP_NEGATIVE_REGULATION_OF_PROTEIN_POLYMERIZATION	CUD	-0.00263571	0.0128344	0.837289	16	0.712949	brain	PWAS	c5	0.837289	0.972874817	ADD1,SCIN,LMOD1,CARMIL1,PRKCD,KANK3,ADD2,GSN,RDX,TMOD3,CAPG,ADD3,EML2,WASHC2C,SPTB,SSH1,SSH2,MAPRE1,TBCD,HIP1R
GOBP_NUCLEOSIDE_PHOSPHATE_BIOSYNTHETIC_PROCESS	CUD	0.00092989	0.0045177	0.836922	88	0.806773	brain	PWAS	c5	0.836922	0.972874817	PDK2,ACSL1,PAICS,HACD2,NDUFV3,ADSS2,PPAT,GARS1,RRM2B,MLYCD,DCK,AMPD3,DNAJC30,HSD17B12,NDUFA6,ADCY9,NUDT2,RFK,ACSL6,SDHA,NADK2,ADA,ATIC,PFAS,NUDT12,AK5,NDUFB9,MTHFD1,SHMT1,UMPS,DCAKD,NME1,NME2,GART,DTYMK,DGUOK,AK3,SLC25A13,GUK1,DIP2A,CTPS1,ADSS1,QPRT,CMPK1,NME7,NAPRT,NMRK1,PNP,AMPD2,GCDH,CDA,ACOT7,PANK2,ADCY3,ATP5PO,AK4,ACSF3,PDHX,ME1,DMAC2L,DUT,DLD,NMNAT3,NAXD,APRT,PDK1,SLC25A12,HAAO,ADSL,FLCN,ACSS1,DHODH,HPCA,PDHB,PANK4,ADK
GOBP_PALLIUM_DEVELOPMENT	CUD	-0.00248412	0.0119931	0.835908	16	0.323505	brain	PWAS	c5	0.835908	0.972874817	MGARP,ANXA3,ATP2B4,ATIC,PSEN1,GART,PLCB1,EGFR,BCAN,RTN4,ROBO1,BNIP3,CRK
GOBP_PEPTIDE_TRANSPORT	CUD	0.00175548	0.00884114	0.842609	36	0.321622	brain	PWAS	c5	0.842609	0.972874817	SLC7A11,HADH,CPE,CD38,PTPRN2,CPLX1,PRKN,STX1A,RAB8B,ABCC8,C2CD2L,PICK1,BAIAP3,NDUFAF2,PCK2,PFKM,SLC15A2,PFKL,CPT1A,AACS,SLC16A1,ABAT,ICA1,MGST1,ABCB9,LRRC8A,SRI,SLC25A22,SNX19,PSMD9,STX4,GLUD1,HLA-DRB1
GOBP_REGULATION_OF_CARBOHYDRATE_METABOLIC_PROCESS	CUD	-0.00171562	0.00838435	0.837867	23	0.455822	brain	PWAS	c5	0.837867	0.972874817	PDK2,DGKQ,ZMPSTE24,MLYCD,PRKN,ACADM,SORBS1,TIGAR,NLN,FLCN,PSEN1,PGP,COX11,USP7,PTK2B,KHK,GPT,LCMT1,FBP1,TREX1,EIF6,PDK1,SLC25A12,P2RX7,ARL2
GOBP_REGULATION_OF_DEPHOSPHORYLATION	CUD	0.00255295	0.0123587	0.836344	23	0.239984	brain	PWAS	c5	0.836344	0.972874817	HSP90B1,HTT,SWAP70,ITGA2,NUAK1,IQGAP1,PRKCD,PPP2R5A,LGALS3,PPP1R16A,PTPA,SEMA4D,TIPRL,ROCK2,LPIN1,FKBP1A,GNA12,SMG6
GOBP_REGULATION_OF_PEPTIDE_TRANSPORT	CUD	0.00211429	0.0102441	0.836485	26	0.515397	brain	PWAS	c5	0.836485	0.972874817	HADH,CD38,PRKN,STX1A,RAB8B,ABCC8,C2CD2L,PICK1,BAIAP3,NDUFAF2,PCK2,PFKM,PFKL,CPT1A,AACS,SLC16A1,ABAT,ICA1,LRRC8A,SRI,SLC25A22,PSMD9,STX4,GLUD1,HLA-DRB1
GOBP_RESPONSE_TO_INSULIN	CUD	0.00194839	0.00929323	0.833935	33	0.720699	brain	PWAS	c5	0.833935	0.972874817	HADH,PDK2,PTPN1,CAT,TBC1D4,SORBS1,SLC2A8,ABCC8,APPL2,FER,AHSG,PCK2,PIP4K2A,PRKCD,APPL1,DENND4C,LONP1,OSBPL8,PIP4K2C,RAB15,VPS13C,MYO5A,MEAK7,LYN,KHK,GPT,FBP1,LPIN1,EIF6,APRT,ALPL,PRKCB,NCK1,AGT,EPRS1
GOBP_RESPONSE_TO_PEPTIDE_HORMONE	CUD	0.00156605	0.00801238	0.845038	46	0.774629	brain	PWAS	c5	0.845038	0.972874817	HADH,PDK2,MGARP,PTPN1,CAT,TBC1D4,SORBS1,SLC2A8,ABCC8,APPL2,FER,AHSG,PCK2,PIP4K2A,PRKCD,APPL1,NUDC,PLCB1,DENND4C,LONP1,OSBPL8,PIP4K2C,STAT6,RAB15,VPS13C,MYO5A,CPS1,POR,MEAK7,LYN,ACTN2,KHK,GPT,FBP1,ASS1,ROCK2,LPIN1,PNPT1,EIF6,TYK2,APRT,ALPL,PRKCB,NCK1,AGT,EPRS1,CRK
GOBP_VASCULAR_PROCESS_IN_CIRCULATORY_SYSTEM	CUD	-0.00148176	0.00724665	0.837982	41	0.508199	brain	PWAS	c5	0.837982	0.972874817	CD38,ATP8A1,SLC1A1,SOD3,CBS,PDE2A,SLC16A7,DOCK5,ABCG2,ABCC8,ATP2B4,SLC7A2,AKAP12,SLC7A8,SOD2,BCR,SLC15A2,GPX1,SLC2A13,SLC16A1,SLC7A5,DDAH1,CPS1,SLC1A4,SH3GL2,SLC6A17,ROCK2,PRKG1,FAAH,SLC5A6,DOCK4,SLC4A8,AGT,ACE,PLEC
GOCC_CLATHRIN_COATED_VESICLE_MEMBRANE	CUD	-0.0028724	0.0148411	0.846534	12	0.856479	brain	PWAS	c5	0.846534	0.972874817	TGOLN2,SLC2A8,AP1G1,DBNL,IGF2R,SGIP1,RAB5A,EPN2,EGFR,SH3GL2,MYO6,SYT1,REEP6,AP2A2,HIP1R,HLA-DRB1
GOCC_INTRINSIC_COMPONENT_OF_ENDOPLASMIC_RETICULUM_MEMBRANE	CUD	0.00176217	0.00911898	0.84677	26	0.932638	brain	PWAS	c5	0.84677	0.972874817	WFS1,HACD2,ZMPSTE24,TMEM33,ERGIC1,BNIP1,EMC1,CAMLG,CANX,STING1,LNPK,CPT1C,PLPP6,ESYT2,ABCB9,ATP13A1,RTN1,STIM1,PDIA3,RTN4,SLC27A2,HLA-B,HLA-G,HLA-A,HLA-DRB1
GOCC_PERIKARYON	CUD	0.00385398	0.0190129	0.839367	11	0.582459	brain	PWAS	c5	0.839367	0.972874817	SLC1A1,SORCS2,CPLX1,CRYAB,DBNL,ENDOG,DIP2B,ASS1,MYO1D,GAP43,HPCA,DHX36
GOMF_INTRAMOLECULAR_OXIDOREDUCTASE_ACTIVITY	CUD	0.00167988	0.00799378	0.833552	20	0.319221	brain	PWAS	c5	0.833552	0.972874817	ENOPH1,ECH1,MIF,DDTL,DDT,TXNDC5,CRELD2,GNPDA1,ECI1,MRI1,TMX3,HYI,ECI2,PDIA3,PDIA4,MPI,P4HB,ECHS1,TPI1
GOMF_S_ADENOSYLMETHIONINE_DEPENDENT_METHYLTRANSFERASE_ACTIVITY	CUD	0.00151067	0.00733353	0.836795	29	0.237692	brain	PWAS	c5	0.836795	0.972874817	COMT,PCMT1,NSUN2,N6AMT1,FBLL1,AS3MT,SMYD5,COQ5,COQ3,NDUFAF7,LCMT1,TPMT,NSUN4,TFB1M,TRMT61B,HNMT,TTLL12,CARM1,THUMPD3,FTSJ3,GAMT,MRM3,COMTD1,EEF1AKMT1
GOMF_TRNA_BINDING	CUD	-0.00177962	0.00869603	0.837848	25	0.262111	brain	PWAS	c5	0.837848	0.972874817	EIF2A,ELP3,TYW5,FARS2,TRNT1,TARS1,NSUN2,AARS2,ELP1,THG1L,RARS1,MRPS27,EIF2AK4,EARS2,YARS2,EEFSEC,AARS1,SARS1,IFIT5,KARS1,THUMPD3,SARS2,IARS2,DARS2
GSE10239_NAIVE_VS_MEMORY_CD8_TCELL_UP	CUD	-0.00169128	0.00851405	0.84254	32	0.0721576	brain	PWAS	c7	0.84254	0.972874817	CLCN3,NDRG1,TMEM33,RRM2B,AMPD3,PPM1K,LACTB,APPL2,RASGRP1,BCL2L13,SOD2,RASGRF2,CD2AP,HOOK1,GCSH,APPL1,COX11,TRAF3,FAM91A1,OPA1,RELCH,QRSL1,ACAP2,MTAP,ACO1,NUBPL,MFF,CFL1,NT5C3A,CAMKK2,ABCD3,TPRG1L
GSE12003_MIR223_KO_VS_WT_BM_PROGENITOR_8D_CULTURE_DN	CUD	0.00218147	0.0107757	0.83957	15	0.294036	brain	PWAS	c7	0.83957	0.972874817	GCC2,WIPI1,KIF3A,TST,STING1,MIA2,IDH2,EXOC6B,GATD3,ANXA11,ACSS1,P2RX7,ALKBH7
GSE13738_RESTING_VS_TCR_ACTIVATED_CD4_TCELL_DN	CUD	0.00127563	0.00645759	0.843405	38	0.425574	brain	PWAS	c7	0.843405	0.972874817	MSMO1,GM2A,CLYBL,EFHD2,GPRIN3,GSDME,SCP2,WIPI1,PPP2R5A,SLC25A13,SLC7A5,RDX,NME7,FAM221A,MEAK7,RFTN1,GNPAT,GTDC1,GCA,FAH,EMILIN2,KYAT3,LYRM4,LANCL2,GNA12,RAB37,SIRPG,FGGY,TXNDC17,BCAT1,CD109,TXNL4A
GSE14000_UNSTIM_VS_16H_LPS_DC_TRANSLATED_RNA_DN	CUD	0.00232254	0.0110407	0.833385	20	0.56928	brain	PWAS	c7	0.833385	0.972874817	CD38,AKT3,NUB1,MX1,GGH,RAB23,TOR1B,SOD2,EPDR1,GMPR,WARS1,TBC1D13,CD274,INPP5E,FSD1L,PDE4B,RAB29,IFIT2,IFIT5,NT5C3A
GSE15659_CD45RA_NEG_CD4_TCELL_VS_RESTING_TREG_DN	CUD	-0.00218986	0.0104559	0.834106	16	0.372152	brain	PWAS	c7	0.834106	0.972874817	RRM2B,TBC1D4,RNF141,TBC1D10A,SEPTIN3,VASN,SLC6A7,UMPS,USP7,TLN2,TMEM70,SUCLG2,SNAP91,TPMT,TTLL12,SSH2,TOMM70,SARS2,SYN2
GSE1566_WT_VS_EZH2_KO_LN_TCELL_DN	CUD	-0.00205053	0.00983621	0.834864	20	0.350301	brain	PWAS	c7	0.834864	0.972874817	SPATA20,PDLIM3,PDE2A,PLEKHM2,TBC1D4,PRKCD,VPS33B,TRAF3,SLC17A6,NUP210,NUMA1,STAM2,TAMM41,RMND1,SNX19,MRM3
GSE1566_WT_VS_EZH2_KO_LN_TCELL_UP	CUD	-0.00191106	0.00972888	0.844272	18	0.485999	brain	PWAS	c7	0.844272	0.972874817	AMZ2,AKAP12,BHMT,ATIC,CTSB,ALDH16A1,CACNA2D1,FAM221A,COTL1,DLGAP2,CHORDC1,ADAM10,CORO1C,CNN2,ASAP3
GSE15930_STIM_VS_STIM_AND_IL12_72H_CD8_T_CELL_DN	CUD	0.00147437	0.00758282	0.845835	39	0.838422	brain	PWAS	c7	0.845835	0.972874817	ELP3,NT5DC3,IRAG1,EFNA3,RFK,PPIH,SWAP70,NLRX1,PGAM2,RARS1,PIP4K2A,GFRA1,RAB5A,NAA80,TSFM,PIP4K2C,PON1,THUMPD1,NRCAM,HSPG2,TUBA8,FKBP5,NFU1,MYH14,REEP6,NUDT5,NQO1,PPIE,GAA
GSE17186_MEMORY_VS_NAIVE_BCELL_DN	CUD	-0.0016293	0.00791531	0.836915	35	0.194348	brain	PWAS	c7	0.836915	0.972874817	ACSL1,PTMS,AKR7A2,LACTB,SCP2,RNPEP,LSP1,H1-0,NADK2,RASGRF2,TKT,KANK3,PRKAR2A,TAX1BP3,RRAS,MKRN1,LGALS3,MYO5A,NDUFAF7,SLC25A24,TMCC2,RAB29,RTN4,LRRC40,SLC27A2,RAB37,ACE,LUZP1,BLOC1S2,HLA-DRB1
GSE17301_IFNA2_VS_IFNA2_AND_ACD3_ACD28_STIM_CD8_TCELL_DN	CUD	0.00196499	0.00962434	0.838221	31	0.378033	brain	PWAS	c7	0.838221	0.972874817	STK39,PRKN,EFNA3,PRKCA,SCP2,ATP2B4,PLSCR1,MCC,CNNM2,RASA1,GFRA1,FLNB,CSTB,PFKL,SRGAP3,ME3,ICA1,STAU1,MLEC,MSRA,SLC20A2,GRK5,QPCT,TPD52,ADD3,ADI1,USP15,PLCL1,OAS1,TUB,SNX1,FDXR,CYB561,MINDY1,FGGY,CACNB3,GLS2,VCL,ERLIN1
GSE17721_0.5H_VS_4H_LPS_BMDC_DN	CUD	-0.00168203	0.0086986	0.846671	29	0.762794	brain	PWAS	c7	0.846671	0.972874817	TMA16,MACROD2,FAM107B,DNM3,AP1G1,TRIM25,GNA13,CYSTM1,PMPCB,ACTN1,IQGAP1,STARD5,ATL3,STAU1,HBG2,PON3,EGFR,GCA,LZTFL1,FAAH,PLEKHA5,RPE,SERPINB9,F3,VCL
GSE17721_LPS_VS_CPG_2H_BMDC_DN	CUD	0.00155842	0.00738587	0.832887	23	0.100788	brain	PWAS	c7	0.832887	0.972874817	GARS1,NAGA,WIPI1,FAM210B,FSCN1,CDC42BPA,ACOT1,PCP4,UROS,XPNPEP1,C19orf53,MVK,HIBCH,GGPS1,C2orf76,P2RX7,CNPY2,CD109,GFER,CTSH
GSE17721_PAM3CSK4_VS_GADIQUIMOD_12H_BMDC_DN	CUD	0.00220771	0.0112276	0.844116	18	0.258996	brain	PWAS	c7	0.844116	0.972874817	WFS1,NUB1,PTMS,CD200,BID,DBN1,GLRX,DBNL,RCSD1,DGUOK,PNP,TBC1D13,DNAJA4,CD274,YWHAH,SNAP91,AP5M1,NSUN4,SERPINB9,NASP,DGKA,ACOX2,AGRN,HLA-G
GSE17721_PAM3CSK4_VS_GADIQUIMOD_1H_BMDC_DN	CUD	0.00140981	0.00686409	0.837268	36	0.601839	brain	PWAS	c7	0.837268	0.972874817	ANXA6,HSP90B1,TMEM51,CBR3,C1QBP,ACADM,MPHOSPH6,EEF1E1,TRIM25,NUDCD2,CANX,DECR1,PPP2R5C,HCLS1,PSEN1,CTNND1,PTGR2,GMFB,RIOX2,GLTP,NKIRAS1,CPNE3,SERAC1,ASAH1,IDH3A,YWHAH,CFL2,GALC,TOR1AIP2,NQO2,BDH1,MRPL9,BPNT1,ASPA,DBT,GYG1
GSE17721_POLYIC_VS_GARDIQUIMOD_2H_BMDC_UP	CUD	-0.00239873	0.0117097	0.837689	18	0.997229	brain	PWAS	c7	0.837689	0.972874817	TMEM51,HACD2,H6PD,ODR4,ACSL6,PAG1,TSEN15,EARS2,ATP13A2,DOC2A,GFUS,WIPF1,LPIN1,TREX1,CAPN2,GGPS1,PLEKHB1,MAN2C1,DDX18,NT5C3A,ENDOD1,CYBC1,BLMH,AP2A2
GSE17974_CTRL_VS_ACT_IL4_AND_ANTI_IL12_6H_CD4_TCELL_DN	CUD	-0.00142834	0.00714303	0.841509	34	0.0646588	brain	PWAS	c7	0.841509	0.972874817	CD38,GABRB1,CBR1,ALG1,CD200,PPIL1,SDC4,FAHD1,HOMER1,PFAS,STX6,FBXL18,YARS2,GMPPB,GNG8,PSMG1,MRS2,MLEC,PACSIN3,SERAC1,ENDOG,STXBP6,MFSD6,FBLN7,COA7,MECR,RAB27B,RAPH1,TTLL12,PEAK1,BDH1,BCAT1,SORD,ERLIN1
GSE17974_IL4_AND_ANTI_IL12_VS_UNTREATED_0.5H_ACT_CD4_TCELL_UP	CUD	0.00179453	0.00900675	0.842073	20	0.411734	brain	PWAS	c7	0.842073	0.972874817	SNX25,SCRG1,ALG1,DNM3,TAGLN3,DDT,CPT2,LMNB1,CAST,GDE1,PTGR2,ERC2,LACTB2,CYB5R3,GTDC1,ASS1,SNX6,DECR2,CHMP3,TDRKH
GSE18281_CORTICAL_VS_MEDULLARY_THYMOCYTE_UP	CUD	-0.00203347	0.0103913	0.844853	24	0.750301	brain	PWAS	c7	0.844853	0.972874817	TGM2,HSP90B1,PPA1,MX1,GNA13,CRELD2,GLRX,CD14,GMPPB,UMPS,PTGFRN,CTSC,WARS1,EIF6,ICAM1,ADAR,IFIT2,PDIA3,MANF,PLXND1,HLA-B,CAPN5,HLA-G
GSE18791_CTRL_VS_NEWCASTLE_VIRUS_DC_14H_UP	CUD	-0.0013705	0.0069107	0.842798	42	0.640857	brain	PWAS	c7	0.842798	0.972874817	NUDT6,IFT27,PCYOX1L,COQ9,MCUR1,HMBS,ELP1,AP3D1,FAM172A,MTX3,NINJ2,PRKAR2A,EPRS1,GATD3,TRPV2,COX11,ABAT,TSFM,FOXRED1,MADD,SAMM50,ASL,ALAD,TFAM,GIT2,ANKMY2,UBXN2B,DNAJC11,SCRIB,PACSIN2,ADD3,MRI1,ACOT7,GBA2,SLC25A12,BCS1L,PCYOX1,C12orf29,SARS2,AP2A2
GSE18791_CTRL_VS_NEWCASTLE_VIRUS_DC_18H_DN	CUD	-0.00244304	0.0121156	0.840195	11	0.435298	brain	PWAS	c7	0.840195	0.972874817	CD38,SYNPO2,PPM1K,MX1,PAG1,PPP3CC,ZC3HAV1,CSRP2,PDE4B,ADAR,FAS,HSPA1L
GSE1925_3H_VS_24H_IFNG_STIM_IFNG_PRIMED_MACROPHAGE_DN	CUD	-0.00175547	0.0085987	0.838232	31	0.704411	brain	PWAS	c7	0.838232	0.972874817	RELL1,SPAG7,MIF,SCP2,NID2,ISCA2,DHRS4,DHRS1,LLGL1,PCYT1A,PGP,HIBADH,ILVBL,GCLC,UROS,GSN,PDE1C,AUH,DNAJB1,CHMP3,PPIF,PITPNC1,CRYL1,VPS4A,CRK
GSE19401_UNSTIM_VS_PAM2CSK4_STIM_FOLLICULAR_DC_UP	CUD	-0.00264062	0.0132211	0.841694	15	0.463586	brain	PWAS	c7	0.841694	0.972874817	PDLIM3,SPARCL1,LIAS,PPP2R2A,SART3,RIPK2,SBF1,TRAF3,PCNT,RFTN1,AK4,TDRD7,RAB27B,FABP1,KARS1,SLC27A2,VCL
GSE20366_TREG_VS_NAIVE_CD4_TCELL_DEC205_CONVERSION_UP	CUD	0.001768	0.00897037	0.843754	27	0.343476	brain	PWAS	c7	0.843754	0.972874817	NDRG1,NT5DC3,SWAP70,IGF2R,EPHX1,HIBADH,CAMKK1,GPHN,GSTM4,RCN1,RINT1,ICAM1,ITGA6,STAM2,NCEH1,P2RX7,BPNT1,HLA-DRB1
GSE20727_CTRL_VS_ROS_INHIBITOR_TREATED_DC_DN	CUD	0.00196995	0.0102029	0.846898	20	0.153591	brain	PWAS	c7	0.846898	0.972874817	CD38,SORBS2,JAKMIP1,TGM2,CBR1,SUCLG1,ADD1,FAM81A,WIPI1,PRKCD,SHMT1,NAPA,PRDX5,RALY,COQ5,PCNT,RFTN1,WARS1,ACAA2,SERPINB1,ATP8A2,ULK3,P4HB
GSE21380_NON_TFH_VS_GERMINAL_CENTER_TFH_CD4_TCELL_DN	CUD	0.00214791	0.0107259	0.841281	24	0.934265	brain	PWAS	c7	0.841281	0.972874817	PPA2,STX7,VWA5A,NADK2,EPB41L2,PLCB1,MADD,FUCA2,SEC23IP,USP15,SCCPDH,STXBP6,MAP4,PANX1,CCDC88A,ITPR1,TERF2IP,SLC33A1,STX4,PREX1,DHX36
GSE21678_WT_VS_FOXO1_FOXO3_KO_TREG_DN	CUD	-0.00112216	0.00578985	0.846321	43	0.75498	brain	PWAS	c7	0.846321	0.972874817	PDK2,SENP8,WDR41,CBR3,TBRG4,AKAP12,PARS2,NIPSNAP1,MAP1S,PFAS,EARS2,EEFSEC,PLS1,GART,SCRN2,ATP13A2,LHPP,LARS2,RAB15,UNC13C,SMIM8,MIPEP,ENDOG,HGH1,NIPSNAP3B,PSAT1,POMGNT2,TIMM13,RPE,ISOC2,ROBO1,VAT1,PHGDH
GSE21927_SPLEEN_VS_BONE_MARROW_MONOCYTE_BALBC_UP	CUD	0.0014837	0.00738792	0.840833	30	0.331588	brain	PWAS	c7	0.840833	0.972874817	PHYHIP,SYNE1,ACP6,RASGRF1,CD200,CLASP1,FAM171A1,CDS2,PLSCR1,TMEM245,NCAM1,IGF2R,INA,FARP2,RAP2A,S100A13,PTK2B,RFTN1,SCG2,GSTM3,TIPRL,CSDC2,RAB3B,PGM2L1,BRSK1,PLD2,DDAH2
GSE22443_NAIVE_VS_ACT_AND_IL2_TREATED_CD8_TCELL_DN	CUD	-0.00148176	0.00730451	0.839248	36	0.832076	brain	PWAS	c7	0.839248	0.972874817	HADH,SLC1A1,GC,LBP,ALDH1A3,ABCC8,CDS2,ASNS,CDH9,CYSTM1,PFKM,HEBP1,ACOT2,COL18A1,S100A1,MGST1,LMAN1,GSTM3,ENTPD2,ABCD3,CNN3,MYH14,DNAJB4,SERPINB1,CYB561,TMEM43,CRYL1,LXN,CAPN5,MLF1,AGRN,HP,ECHS1,PAWR
GSE22601_CD4_SINGLE_POSITIVE_VS_CD8_SINGLE_POSITIVE_THYMOCYTE_DN	CUD	0.00175915	0.00895364	0.84424	27	0.826738	brain	PWAS	c7	0.84424	0.972874817	NDUFA6,RFK,HSD17B4,DBNL,RNASET2,GRAMD2B,RIMOC1,STING1,SEC23B,PRKAR2A,GATD3,GIMAP4,GMFB,ARHGAP1,CISD1,TMOD3,RCN1,SQOR,EHD3,PON2,ITGA6,MYO6,SEPTIN9,LMBRD1,DGKA
GSE22886_DAY0_VS_DAY7_MONOCYTE_IN_CULTURE_DN	CUD	0.00108889	0.00546359	0.842028	60	0.294526	brain	PWAS	c7	0.842028	0.972874817	MSMO1,GM2A,ETFDH,ADH5,GGCT,HEXB,PCBD1,RMDN3,ALDH9A1,MCUR1,TIGAR,RARS1,ACAT2,ARSB,PFKP,PCK2,CTSB,ANXA2,CMC2,SPR,TRPV2,NME1,DENND4C,LONP1,ALDH3A2,PSMG1,TAX1BP3,GPNMB,NENF,GMFB,EFR3A,ACOT13,DNPH1,GSN,MIPEP,ANXA11,FBP1,ACO1,ME1,FAH,ECM1,CORO1C,NIT2,TNS3,VAT1,MYDGF,PRDX1,AKR1A1,NDUFAF1,STX4
GSE22886_NAIVE_CD4_TCELL_VS_NKCELL_DN	CUD	-0.00193737	0.0096105	0.840238	24	0.378162	brain	PWAS	c7	0.840238	0.972874817	ZMPSTE24,STK39,STX7,TAPBPL,SART3,ENPP4,RRAS2,TOR1B,NCAM1,HARS2,IGF2R,STX6,RAB5A,MLEC,GSN,IDH1,ARHGEF12,WIPF1,TIPRL,LPIN1,AP5M1,PON2,SEC24C,NDUFAF1,MMUT,STX4,FAIM
GSE23321_CENTRAL_VS_EFFECTOR_MEMORY_CD8_TCELL_UP	CUD	0.00198759	0.00971765	0.837936	27	0.712879	brain	PWAS	c7	0.837936	0.972874817	CPOX,TGM2,ITM2C,ANXA3,PTMS,PMVK,SUSD2,CDS2,ACAT2,RIPK2,SLC22A23,FLNB,PPTC7,ARHGEF12,MGMT,CASP1,ADI1,PANX1,LCLAT1,SND1,GNA12,DNAJB1,SMG6,ENDOD1,RASA2,PLEC
GSE24142_EARLY_THYMIC_PROGENITOR_VS_DN3_THYMOCYTE_FETAL_DN	CUD	-0.00218708	0.0105673	0.836035	28	0.30936	brain	PWAS	c7	0.836035	0.972874817	PDLIM5,MGST2,ATP8A1,TBCA,SYNE1,LMO7,RASGRF1,TMEM230,RRAS2,DGKE,ALDH7A1,PAG1,MIA2,ACTN1,CACNA2D2,HIBADH,SH3BGRL2,PEX6,MYOF,HSDL2,EHD3,KCNJ9,PRKCB,TMEM120B
GSE25123_CTRL_VS_IL4_AND_ROSIGLITAZONE_STIM_PPARG_KO_MACROPHAGE_UP	CUD	-0.00167559	0.0080738	0.835593	26	0.957858	brain	PWAS	c7	0.835593	0.972874817	HADH,HSD17B11,C12orf73,ZMPSTE24,PDCD4,FAM171A1,PTGR1,RGS14,FER,TST,PRKAR2B,HEBP1,CERS4,FLNB,CSTB,TMX4,CPNE4,ICA1,L3HYPDH,MSRA,RIDA,SH3GL2,CD274,INPP5E,GALC,POMGNT2,ABCD3,PXK
GSE25123_CTRL_VS_IL4_STIM_MACROPHAGE_UP	CUD	-0.00197773	0.00950823	0.835227	31	0.594593	brain	PWAS	c7	0.835227	0.972874817	JAKMIP1,SORCS2,GAK,EFHD2,MYH9,LRPAP1,HEXB,COA6,PRKCA,TRIM25,GLRX,GNPDA1,IGF2R,GRAMD2B,SNAP47,HCLS1,CES1,PCNT,CTPS1,UQCR10,PTK2B,DEPTOR,CASP1,IQSEC1,ANXA4,SLC5A6,PDIA4,APMAP,ABHD6,BNIP3
GSE2706_R848_VS_LPS_8H_STIM_DC_DN	CUD	-0.00250309	0.0124079	0.840125	15	0.997035	brain	PWAS	c7	0.840125	0.972874817	BAALC,CPNE8,SLC2A13,SDC4,MGLL,LYSMD2,GIMAP4,ERO1A,ESYT2,GBE1,GALM,FNDC3A,PLCL1,SQOR,CAPN2,PDIA3,PEAK1,PLD1
GSE27291_6H_VS_7D_STIM_GAMMADELTA_TCELL_DN	CUD	-0.00182599	0.00890403	0.837514	28	0.296583	brain	PWAS	c7	0.837514	0.972874817	SLC7A11,MCTP1,ATP8A1,TGOLN2,DNM3,HSD17B12,PGD,C11orf54,PARS2,RAB3C,MOCS2,DUSP3,PBLD,ZZEF1,GPNMB,ABAT,LIN7B,SLC7A5,KCTD21,SARDH,CCDC91,PDE4B,ADAR,PPIF,NCK1
GSE2770_TGFB_AND_IL4_VS_TGFB_AND_IL12_TREATED_ACT_CD4_TCELL_6H_DN	CUD	-0.00216342	0.0105156	0.836998	26	0.613538	brain	PWAS	c7	0.836998	0.972874817	CBR4,DGKQ,STK39,DCK,CASP9,VWA5A,DIAPH1,CNRIP1,NSUN2,SCAMP1,GRAMD2B,HOMER1,SLC25A13,MEGF9,ECI2,GCA,OAS1,PDIA3,PLSCR4,AVL9,NT5C3A,LUZP1,DGKA,PREX1
GSE2770_UNTREATED_VS_IL12_TREATED_ACT_CD4_TCELL_2H_UP	CUD	0.00153812	0.00737958	0.834893	41	0.875915	brain	PWAS	c7	0.834893	0.972874817	MAN2B2,LSM6,RAPGEF2,MYH9,TBC1D1,CAT,F13A1,PBXIP1,SCP2,GAS7,ALDH6A1,GDE1,IQGAP1,SCO2,TMX4,MICU1,MEGF9,S100A4,CALCOCO1,OSBPL8,MYO5A,CPNE3,PACSIN2,ASAH1,ADD3,ATP5PO,TREX1,STIM1,FKBP5,TSPAN2,STK24,LYZ,DNAJB1,GANAB,NDUFAF1,PSMB4,RPA1,VCL,UPF3A,SULT1A1,GAA
GSE27786_CD4_TCELL_VS_NKTCELL_DN	CUD	0.00183478	0.0090325	0.839033	31	0.35843	brain	PWAS	c7	0.839033	0.972874817	PDLIM5,TGM2,IFT27,NUP93,HSD17B12,NAGA,PCYOX1L,ALDH18A1,USP47,BAIAP3,GRWD1,VIPAS39,CENPV,EFR3A,NARS2,SAMM50,CUL9,S100A1,CCDC91,NUP210,GTDC1,THUMPD1,THTPA,PLEKHA5,CARM1,GALK1,VAT1,MAPRE1,IST1,PLCH2,EXOC6
GSE27786_LIN_NEG_VS_ERYTHROBLAST_UP	CUD	0.0013972	0.00688766	0.839248	33	0.350546	brain	PWAS	c7	0.839248	0.972874817	GM2A,ETFDH,IFT27,PDE2A,LDAH,AMZ2,PLSCR1,NIPSNAP1,MOCS2,NOP56,ITGB2,PRKCD,PTGR2,ATP13A2,MCEE,LONP1,PLPP6,EFR3A,FUCA2,TMEM70,LYN,PNPLA7,C9orf64,TYK2,CORO1C,NCK1,PSMB4,TPD52L2,RTCA,GYG1
GSE27786_NKCELL_VS_MONO_MAC_DN	CUD	-0.00207847	0.0104623	0.842526	19	0.229864	brain	PWAS	c7	0.842526	0.972874817	MCTP1,ADA,TESC,DHRS1,MPP7,GPD1L,EPN2,ME3,MYOF,COTL1,AMPD2,GLIPR2,SCCPDH,HIBCH,F3,GYG1
GSE28237_FOLLICULAR_VS_LATE_GC_BCELL_DN	CUD	-0.00146116	0.00689688	0.832218	30	0.201204	brain	PWAS	c7	0.832218	0.972874817	HSPA4L,PAICS,ENOPH1,RRM2B,DCK,TXNDC5,HSD17B4,ARSB,THEMIS,IQGAP1,ATP1B3,PPP2R5A,MEGF9,STAT6,GSTM5,TIMM44,ECI2,SRI,SLC25A24,SQOR,RAPH1,PLSCR4,PSPH,TXNDC17,RAB3GAP2,TPRG1L,GYG1
GSE28726_ACT_CD4_TCELL_VS_ACT_VA24NEG_NKTCELL_UP	CUD	0.00135791	0.00690089	0.844005	32	0.751854	brain	PWAS	c7	0.844005	0.972874817	CPOX,IMMT,GGCT,SLC16A7,MIF,RRAS2,TOR1B,PGGT1B,LPCAT1,RIPK2,MRPS27,NOP56,HDDC2,ATP1B3,NMT1,NME1,TXN,GBE1,OSGEP,PNP,ADO,RCN1,RPA2,IDH3A,FXN,LDHA,PDIA3,DDX18,NT5E,UBA2,TXNL4A
GSE29164_UNTREATED_VS_CD8_TCELL_TREATED_MELANOMA_DAY7_UP	CUD	-0.00161215	0.00768211	0.833779	27	0.467667	brain	PWAS	c7	0.833779	0.972874817	ITM2C,ETFB,CPT2,RNPEP,SOD2,PDXK,AGPAT3,PPP3CC,DENND4C,GIMAP4,PMM2,PEX6,SIRT3,RNH1,ALAD,LYN,ACOT7,CD82,ICAM1,MYO6,VCL,VKORC1,CTSH
GSE30083_SP2_VS_SP3_THYMOCYTE_DN	CUD	0.00191238	0.00947344	0.84002	23	0.0434802	brain	PWAS	c7	0.84002	0.972874817	CDH13,GM2A,CORO2A,DCK,RRAS2,GDAP1,PDLIM4,BAIAP3,MIA2,ANXA2,ICA1L,RAB5A,PPP2R5A,PTPRK,KHK,PHYHD1,AUH,OAS1,PRODH,TMEM163,TSPAN2,SIDT1
GSE3203_WT_VS_IFNAR1_KO_INFLUENZA_INFECTED_LN_BCELL_UP	CUD	-0.00227329	0.0115031	0.843339	20	0.271198	brain	PWAS	c7	0.843339	0.972874817	NDRG1,MRPL1,USP14,LRIG1,EPHX2,RPAP1,IGSF21,FBXL18,PAG1,SYNM,PNP,C9orf64,EHD3,MANF,VAT1L,MINDY1,RASA2,WDR81,RPA1
GSE33513_TCF7_KO_VS_HET_EARLY_THYMIC_PROGENITOR_UP	CUD	0.00242794	0.0122068	0.842341	25	0.871985	brain	PWAS	c7	0.842341	0.972874817	CBS,PPM1K,SUSD2,SCIN,SDC4,CERS4,TNKS1BP1,PLGRKT,RFTN1,ACTN2,IDNK,TDRD7,ADAR,AAK1,DLG1,SOGA3,PLIN4,HLA-B,GANAB
GSE339_CD4POS_VS_CD4CD8DN_DC_UP	CUD	-0.0015998	0.00776212	0.83671	26	0.242478	brain	PWAS	c7	0.83671	0.972874817	NDUFV3,LSP1,FAM114A2,LPCAT1,TPP1,SIRPA,HDDC2,PIP4K2A,PNPO,NAPA,TOM1,PDE1B,ARHGEF25,ACTN2,NUDT3,PGM1,CNDP2,DLG1,DPCD,AGRN,MIA3,ECHS1,DPYSL4,HLA-G
GSE36078_UNTREATED_VS_AD5_T425A_HEXON_INF_MOUSE_LUNG_DC_DN	CUD	-0.00264084	0.0130041	0.839074	19	0.939065	brain	PWAS	c7	0.839074	0.972874817	SV2C,TXNDC5,GAS7,AARS2,GLRX,ITGA2,VPS36,COLGALT2,TXN,RIOX2,TMOD3,PTPRK,RCN1,C19orf53,TIPRL,WDR37,FAM185A,HID1,B3GAT3,EHD1
GSE360_CTRL_VS_L_DONOVANI_MAC_UP	CUD	0.00157988	0.00818023	0.846854	32	0.498087	brain	PWAS	c7	0.846854	0.972874817	LRPAP1,PLEKHM2,ALDH1B1,DIAPH1,CPVL,STK10,H1-0,ELAC2,RABGGTA,SDR39U1,CDC42BPA,ACTN1,HCLS1,PDXK,TMX4,CHMP1A,UROS,RALY,MKRN1,GFUS,TSPO,CDA,EPHB2,PISD,PSMB9,STIM1,PC,SNX1,GSTP1,PLXND1,ACADVL,CUL2,PSMB4,ITGAM
GSE360_L_DONOVANI_VS_T_GONDII_MAC_UP	CUD	0.00196662	0.0101227	0.845959	23	0.314309	brain	PWAS	c7	0.845959	0.972874817	ANXA5,ARVCF,AMPD3,ALDH1B1,SNTB1,MCC,BLVRA,VCAN,MPZL1,CCT6B,FABP3,GALK2,SMYD5,HCLS1,CALCOCO1,CPM,TLN2,IDH1,PTK2B,PDHX,SSH1,CHD1L,PPIF,PDIA4,ACADVL,GLOD4
GSE36476_YOUNG_VS_OLD_DONOR_MEMORY_CD4_TCELL_72H_TSST_ACT_UP	CUD	-0.0016786	0.00854649	0.844291	20	0.262736	brain	PWAS	c7	0.844291	0.972874817	NANS,CA8,XYLB,PDLIM4,CARMIL1,LARS1,VCAN,ITGA2,GFRA1,CES1,MYOM2,HMGN1,PCP4,AAMDC,CTSC,TTC38,EPB41,LAMA1,STK24,COQ7
GSE36476_YOUNG_VS_OLD_DONOR_MEMORY_CD4_TCELL_DN	CUD	-0.00205686	0.0106177	0.846396	23	0.952463	brain	PWAS	c7	0.846396	0.972874817	ART3,PDLIM3,SOD3,PPFIA2,HLCS,IQSEC3,CPT1A,BBOX1,CPS1,DLGAP2,FAM131B,MOBP,SH3GL2,ADCY3,ALDH4A1,CNTN2,CLCC1,PLPP3,TUBA8,PEAK1,FDXR,PLD1,XYLB,SERPINF1
GSE36888_UNTREATED_VS_IL2_TREATED_TCELL_17H_UP	CUD	0.0012723	0.00620044	0.83742	44	0.923741	brain	PWAS	c7	0.83742	0.972874817	HADH,CBR4,HEXA,CAT,CBR1,ACADM,ABHD10,CZIB,CNRIP1,CPVL,SLC7A8,RNASET2,TBC1D9B,CD2AP,RASA1,ADCK1,SHMT1,SORBS3,PLCB1,ALDH3A2,GPNMB,NUDT19,LGALS3,VPS13C,GDPD1,DEPTOR,GALM,EPHB2,ME1,OAS1,PON2,HDHD2,RAPH1,ECHDC1,FECH,AKR1A1,ASRGL1,ADK
GSE37416_CTRL_VS_0H_F_TULARENSIS_LVS_NEUTROPHIL_DN	CUD	0.00289967	0.0143973	0.840383	11	0.576254	brain	PWAS	c7	0.840383	0.972874817	JAKMIP1,PALD1,MNDA,NOPCHAP1,JPH1,CCT6B,EARS2,NUAK1,STXBP6,RAPH1,ARL2
GSE37533_PPARG1_FOXP3_VS_FOXP3_TRANSDUCED_CD4_TCELL_DN	CUD	0.00159885	0.00770546	0.835622	30	0.792334	brain	PWAS	c7	0.835622	0.972874817	APOL2,CBR3,PPA1,MX1,EHD4,WASHC4,PLSCR1,BCL2L13,RIPK2,IFI30,NAPA,ZC3HAV1,GMPR,BTN3A3,WARS1,CASP1,TDRD7,USP15,TREX1,PSMB9,OAS1,SQOR,LGALS8,ADAR,IFIT2,IFIT5,OGFR,HLA-B,HLA-G,HLA-A
GSE37534_GW1929_VS_ROSIGLITAZONE_TREATED_CD4_TCELL_PPARG1_FOXP3_TRANSDUCED_DN	CUD	0.00171356	0.00865525	0.843061	22	0.202987	brain	PWAS	c7	0.843061	0.972874817	NEK1,MYH9,PBXIP1,FAM172A,MOCS2,MPP7,RBBP9,TNKS1BP1,PTGR2,BBS9,GPNMB,RAP2A,PCM1,AUH,SLC25A24,CDK18,SCLY,WWOX,RAB3GAP2,EXOC6,GYG1
GSE3982_BASOPHIL_VS_TH2_DN	CUD	0.001684	0.00823713	0.83801	33	0.693246	brain	PWAS	c7	0.83801	0.972874817	QDPR,SLC25A32,LSM6,CBS,SEC14L2,GLRX3,EMC1,GGH,MCUR1,TOMM34,SDC4,HDHD5,PFAS,MTHFD1,AARS1,CSE1L,DCPS,OLA1,HGH1,FOCAD,HIBCH,RRM1,BCS1L,PPIF,ENDOD1,GPN2,SLC41A3,DBT,CTSH
GSE3982_DC_VS_MAC_UP	CUD	-0.00230384	0.0118013	0.845221	22	0.231902	brain	PWAS	c7	0.845221	0.972874817	CORO2A,VAMP1,ABCG2,HOMER2,CTNNAL1,PGAM2,RUFY1,PFKP,PGS1,IQCB1,BBS9,CCDC92,RAB15,ANXA11,TRAPPC4,SRI,FAM136A,FARP1,NOLC1,VPS4A,NPEPPS,VCL,ADIRF
GSE3982_NEUTROPHIL_VS_EFF_MEMORY_CD4_TCELL_DN	CUD	-0.00137309	0.00690136	0.842294	28	0.0901543	brain	PWAS	c7	0.842294	0.972874817	PAICS,AKR7A2,SCP2,ACOT11,HARS1,FTO,ACYP1,ECI1,CPT1A,ILVBL,SHPK,NENF,CRYZ,SAMM50,PCNT,RIOX2,ESD,PNP,SH3GL2,GSTM2,PPOX,RAB29,PTER,TDRKH,TMEM120B,RAB3GAP2,UPF3A,ETFA
GSE40274_CTRL_VS_FOXP3_AND_SATB1_TRANSDUCED_ACTIVATED_CD4_TCELL_UP	CUD	-0.00164573	0.00852447	0.846912	26	0.0560654	brain	PWAS	c7	0.846912	0.972874817	CORO2A,STK39,MX1,RAB8B,SBF2,MPP7,SEC23B,SLC15A2,GART,CALU,GIMAP4,MYOF,REXO2,ACTN2,MTAP,GLS,SERPINB9,FARP1,PLXND1,SLC25A19,PRDX1,MRM3,ERLIN1
GSE40685_TREG_VS_FOXP3_KO_TREG_PRECURSOR_UP	CUD	-0.00173303	0.00844087	0.837327	30	0.457186	brain	PWAS	c7	0.837327	0.972874817	RAPGEF2,APOL2,NUB1,SART3,MX1,RASGRF1,MNDA,RCSD1,CD2AP,PCYT1A,SCO2,PPP3CC,GIMAP4,AARS1,GMPR,VPS13C,VAMP5,BTN3A3,BTN2A1,CASP1,WDFY1,PANX1,PSMB9,SQOR,ADAR,IFIT2,IFIT5,PDIA3,ACSS1,HLA-A
GSE41867_NAIVE_VS_DAY15_LCMV_ARMSTRONG_EFFECTOR_CD8_TCELL_UP	CUD	0.00128652	0.00660173	0.845489	26	0.426083	brain	PWAS	c7	0.845489	0.972874817	LRPAP1,LRRC20,DDT,C11orf54,IGF2R,DECR1,HOMER1,CPNE2,STING1,ACADS,MAP2K2,MIPEP,GNPAT,ESD,XPNPEP1,ENDOG,RINT1,HGH1,DECR2,NMNAT3,DPP3,FMNL2,SUMF2,NQO1,ASRGL1
GSE41867_NAIVE_VS_EFFECTOR_CD8_TCELL_UP	CUD	0.00141922	0.00686111	0.836127	39	0.66969	brain	PWAS	c7	0.836127	0.972874817	C12orf73,IMMT,GNB1L,GLRX3,RAB8B,EHD4,ELAC2,PFAS,TECPR2,SEC23A,PFKL,VIPAS39,MCEE,AACS,FAM118B,KCTD21,MAP2K2,S100A13,MVK,PPTC7,GNPAT,WARS1,FBXO2,NUBPL,ACTR3B,MECR,PON2,MVD,CCDC88A,RALB,HTATIP2,EIF2B3,GLO1,AKR1A1,EPRS1
GSE42021_CD24HI_VS_CD24LOW_TCONV_THYMUS_DN	CUD	-0.00132465	0.00683723	0.84638	31	0.0761062	brain	PWAS	c7	0.84638	0.972874817	CD38,TGM2,ADPGK,APOL2,TAPBPL,SLC7A2,BCL2L13,GLRX,SOD2,IFI30,LARS2,GUK1,ACTN2,BTN3A3,WARS1,CASP1,AK4,USP15,PSMB9,SQOR,CDK18,CFH,FAS,IFIT2,SLC25A22,PLSCR4,DOCK4,TFG,LXN,ERLIN1,HLA-G,HLA-A
GSE43863_DAY6_EFF_VS_DAY150_MEM_TH1_CD4_TCELL_UP	CUD	-0.00226254	0.0114946	0.843956	24	0.250141	brain	PWAS	c7	0.843956	0.972874817	RCHY1,TMEM51,PDE2A,CORO7,PRKCA,FNBP1,IGF2R,PFKP,EPHX1,PCYT1A,CSTB,PDE1B,ALCAM,TPD52,SARS1,WIPF1,UAP1L1,SEMA4D,C11orf96,MYO1B,LZTFL1,EMILIN2,RASA2,RAB3GAP2,VCL,GAA,HLA-DRB1
GSE43955_1H_VS_42H_ACT_CD4_TCELL_DN	CUD	-0.00192867	0.00998211	0.846792	23	0.572642	brain	PWAS	c7	0.846792	0.972874817	HSPA4L,PLCG1,PNKD,AKAP12,LSP1,PDLIM4,RGS14,CANX,VCAN,GPX1,COQ5,MAP2K2,HRAS,GLTP,CACNA2D1,CPNE3,GRK5,ARHGAP39,FBP1,APRT,PDE1A,DCUN1D2,MYO1D,PSMD9,DGKA,TPPP3,GYG1
GSE45365_HEALTHY_VS_MCMV_INFECTION_CD8_TCELL_IFNAR_KO_DN	CUD	-0.00233749	0.0113075	0.836228	13	0.932222	brain	PWAS	c7	0.836228	0.972874817	EPHX2,OXSR1,RASGRF2,TTC5,PCYT1A,GNG8,NUDT3,HBS1L,KIF21B,MAPRE1,PHGDH
GSE4590_SMALL_VS_LARGE_PRE_BCELL_UP	CUD	-0.00307203	0.0158871	0.846672	11	0.911657	brain	PWAS	c7	0.846672	0.972874817	CD38,SORBS2,TSPAN15,HDHD5,IFI30,PIP4K2A,PDXK,ARFGEF2,MYOF,CD274,INPP4A
GSE46606_IRF4_KO_VS_WT_CD40L_IL2_IL5_3DAY_STIMULATED_BCELL_DN	CUD	0.00308047	0.0153049	0.840485	20	0.689253	brain	PWAS	c7	0.840485	0.972874817	CHMP7,CPNE8,RBP7,GAS7,CRELD2,STX6,HCLS1,TECPR1,ZZEF1,LYN,CASP1,CRLF3,CHMP3,CLIP2,CAPN2,GNA12,SEC24C,TPD52L2,INPP5A
GSE5589_UNSTIM_VS_45MIN_LPS_STIM_MACROPHAGE_DN	CUD	-0.00219196	0.0111985	0.844817	17	0.612084	brain	PWAS	c7	0.844817	0.972874817	NFXL1,BAALC,PDCD4,DOCK5,CORO7,CDH6,HAGH,HINT1,COQ7,GDE1,FOXRED1,MEGF9,OPA3,PHLDB1,ACO1,CD82,SSH1,SNX32,DCXR,UPF2,DPCD,SCAMP5
GSE6259_DEC205_POS_DC_VS_BCELL_UP	CUD	0.00231092	0.0112747	0.8376	13	0.846339	brain	PWAS	c7	0.8376	0.972874817	TSPAN15,COQ9,AIFM3,PPP3CC,EPN2,SHPK,GMPR,GSTM2,NTM,GPSM1,AIF1L,ACSS1,ACOX2
GSE6269_HEALTHY_VS_STAPH_PNEUMO_INF_PBMC_DN	CUD	0.00205752	0.010213	0.840339	30	0.480654	brain	PWAS	c7	0.840339	0.972874817	ACSL1,PGD,TRIM25,CD14,H1-0,CAST,VCAN,DUSP3,EPHX1,NINJ2,SLC16A1,SERPINB8,GSN,CTBS,LGALS3,PTK2B,QPCT,TSPO,CDA,GNAQ,HBS1L,CHMP3,PLIN3,CYBRD1,DYSF,RAB3D,PPIF,SERPINB1,PLEC
GSE8835_CD4_VS_CD8_TCELL_CLL_PATIENT_DN	CUD	-0.00128224	0.00663626	0.846789	29	0.830777	brain	PWAS	c7	0.846789	0.972874817	MSMO1,ZMPSTE24,ANXA3,CBR3,CNRIP1,GAS7,MDP1,NUAK1,ACYP1,NTPCR,LPCAT2,BBS9,CAMKK1,PDE1B,SERPINB8,TENM4,GDPD1,CRPPA,DEPTOR,KHK,FBP1,TIMM21,PTER,CRACDL,SULT1A1,OPLAH,HLA-DRB1
GSE9946_MATURE_STIMULATORY_VS_LISTERIA_INF_MATURE_DC_UP	CUD	0.00237483	0.0114821	0.836143	18	0.312819	brain	PWAS	c7	0.836143	0.972874817	PDLIM5,MAN2B2,CHMP7,GGCT,CCDC32,PDLIM2,TBC1D9B,PRKAR2A,DIS3L2,ZC2HC1A,NMRK1,NUP210,HDHD2,KBTBD3,UPF3A
GSE9988_LOW_LPS_VS_CTRL_TREATED_MONOCYTE_UP	CUD	-0.00277508	0.0133249	0.835024	15	0.873767	brain	PWAS	c7	0.835024	0.972874817	ACSL1,RAPGEF2,LMOD1,SOD2,RIPK2,SDC4,SERPINB8,TXN,PSMD5,TPD52,ANO5,DDX5,CD274,C11orf96,PDE4B,ICAM1,DNAJB4,PLD1,F3
KAECH_NAIVE_VS_DAY8_EFF_CD8_TCELL_DN	CUD	-0.00138904	0.00719363	0.846886	42	0.281052	brain	PWAS	c7	0.846886	0.972874817	ANXA6,EFHD2,NDUFV3,DOCK5,ECH1,ETFB,TXNDC5,PTGR1,GGH,PLSCR1,RNPEP,GLRX,LGALS1,GNPDA1,PFKP,DHRS1,NDUFB9,ANXA2,CARHSP1,AK3,DCPS,TXN,S100A4,S100A13,LGALS3,REPS1,ARL6,CASP1,RPA2,ACOT7,RSU1,SERPINB9,PRDX1,LXN,HLA-A
STK33_NOMO_UP	CUD	-0.00177457	0.00896005	0.843003	35	0.0983363	brain	PWAS	c6	0.843003	0.972874817	GPRIN3,VWA5A,RAB8B,APPL2,SDC4,STX6,NUAK1,PTGFRN,GPNMB,KIFBP,CDC37L1,HINT3,RELCH,NKIRAS1,ASPH,UBE3C,SCG2,AUH,SEMA4D,CFL2,FNDC3A,CAB39L,PANX1,SYNJ1,ICAM1,LIMK1,GFPT1,MERTK,RETREG2,STAM2,HNMT,DOCK4,WBP2,NCEH1,GNA12,NPEPPS,CRK
GSE9650_GP33_VS_GP276_LCMV_SPECIFIC_EXHAUSTED_CD8_TCELL_DN	CUD	0.00124013	0.00643734	0.847236	39	0.887321	brain	PWAS	c7	0.847236	0.973070726	HADH,ANXA5,SLC30A9,PPA1,LDAH,HMBS,SDHA,CAMLG,FAHD1,ARMC10,DNM1,STX6,GALK2,HCLS1,ITPA,CALU,MCEE,FOXRED1,LMAN1,TIMM44,GLIPR2,PSAT1,TIPRL,PNPT1,RBMXL1,GGPS1,DPP3,SNX1,PDK1,DUSP19,GLO1,PITPNC1,NDUFAF1,SLC7A6,TXNL4A
CYCLIN_D1_UP.V1_DN	CUD	-0.00146806	0.00768517	0.848506	31	0.461866	brain	PWAS	c6	0.848506	0.97325239	RLBP1,CASP9,SART3,PBXIP1,ACAA1,NNT,GNAZ,HRG,UMPS,MLC1,PEPD,EML1,GYS1,S100A4,TPD52,CAPG,BTN2A1,MRE11,ACAA2,WWOX,FLOT2,DNAJB4,GALK1,MPI,SYT1,HPCA
GOBP_MESENCHYMAL_CELL_DIFFERENTIATION	CUD	0.00357862	0.0188112	0.849122	16	0.633854	brain	PWAS	c5	0.849122	0.97325239	ANXA6,LIMS1,PDCD4,VASN,CLASP1,FAM172A,PEF1,S100A4,MAPK3,DDX5,PHLDB1,GLIPR2,SEMA4D,ROCK2,CORO1C,RTN4,CLASP2,NOLC1
GOBP_SENSORY_PERCEPTION_OF_MECHANICAL_STIMULUS	CUD	-0.00181707	0.00951913	0.848615	28	0.722804	brain	PWAS	c5	0.848615	0.97325239	WFS1,HEXA,HEXB,GSDME,LRIG1,DIAPH1,HOMER2,PPIP5K2,ITGA2,ALDH7A1,NDUFB9,GPX1,TIMM9,EPS8L2,TMEM120A,EML2,CRYM,CNTN5,TUB,TIMM13,MYH14,MYO6
GSE1460_INTRATHYMIC_T_PROGENITOR_VS_THYMIC_STROMAL_CELL_UP	CUD	-0.00179633	0.00939326	0.84834	29	0.394213	brain	PWAS	c7	0.84834	0.97325239	HADH,CAT,TAPBPL,MX1,ABHD10,ETFB,PLCD1,GAS7,PGS1,GPD1L,USP7,MICU1,PPP2R5A,QRSL1,MGMT,PCM1,BAG5,CNDP2,MVK,STIM1,RAB4B,NCK1,LIME1,DPYSL4,HLA-DRB1
GSE18791_UNSTIM_VS_NEWCATSLE_VIRUS_DC_6H_DN	CUD	-0.00240485	0.0126277	0.848963	14	0.494636	brain	PWAS	c7	0.848963	0.97325239	CBR1,MX1,PLSCR1,TRIM25,TOR1B,STARD5,ZC3HAV1,WARS1,CD274,SEMA4D,STX17,PNPT1,OAS1,ADAR,IFIT2,IFIT5,KARS1,BRSK1,NT5C3A
GSE20198_UNTREATED_VS_IL12_IL18_TREATED_ACT_CD4_TCELL_DN	CUD	-0.00152091	0.00791999	0.847715	28	0.315891	brain	PWAS	c7	0.847715	0.97325239	C1QBP,CCDC6,AKAP12,AARS2,STX6,ADCK1,EARS2,UNC45A,GRWD1,FASTKD5,COX11,TMEM160,SAMM50,ZC2HC1A,SCRN3,DDX5,LCMT1,PTPA,DMAC2L,NSUN4,DNAJB4,RAB5C,VKORC1,EHD1
GSE24210_CTRL_VS_IL35_TREATED_TCONV_CD4_TCELL_DN	CUD	0.00117857	0.00619796	0.849188	39	0.578962	brain	PWAS	c7	0.849188	0.97325239	TMEM51,NUDT2,TRNT1,HMBS,HINT1,MTHFD1,GCSH,NMT1,NME1,AARS1,ACADS,LSS,ALAD,UQCR10,MDH2,GFUS,FBXO6,EML2,ADI1,IDH3A,ACO1,APIP,CNDP2,DUT,RBMXL1,RRM1,GAP43,PRDX1,SPRYD4,NUDT5,NQO1,BCAT1,FAF1
GSE24634_TEFF_VS_TCONV_DAY5_IN_CULTURE_UP	CUD	0.0017365	0.00913496	0.849236	30	0.773253	brain	PWAS	c7	0.849236	0.97325239	HADH,PPA2,ZMPSTE24,STK39,TRAP1,PMVK,GGH,MCUR1,KIF3A,LMNB1,MPZL1,ELAC2,PELO,SHMT1,NMT1,NUDC,DTYMK,PSMG1,TSFM,GOT2,OLA1,LRPPRC,GTDC1,HBS1L,DUT,UGGT1,TIMM13,GSPT1,GLO1,CNPY2,FAF1
GSE27786_LSK_VS_NEUTROPHIL_UP	CUD	-0.00120908	0.00635303	0.849062	33	0.785701	brain	PWAS	c7	0.849062	0.97325239	IFT27,RABEP1,GLRX5,GLRX3,ARHGAP21,B3GLCT,ALG2,KIF3A,MAP1S,NUDT12,FPGT,HOOK1,FLNB,ATP13A2,LONP1,SLC25A13,ZC2HC1A,PLEKHA6,SARS1,PTPA,DPP7,CAPN2,KYAT3,MECR,TTLL12,NDUFAF5,TEX264,C12orf29,GANAB,TPI1
GSE3982_CTRL_VS_LPS_4H_MAC_DN	CUD	-0.00192067	0.0100709	0.84875	18	0.493285	brain	PWAS	c7	0.84875	0.97325239	CD38,SLC6A11,PPFIA2,AMPH,TRIM25,STK10,BLVRA,WARS1,TDRD7,USP15,ROCK2,PDE4B,CD55,PSMB9,OAS1,ADAR,FAS,IFIT2,IFIT5,LYZ,AGRN
GSE44649_NAIVE_VS_ACTIVATED_CD8_TCELL_DN	CUD	0.00133993	0.00699376	0.848063	28	0.461559	brain	PWAS	c7	0.848063	0.97325239	QDPR,MBLAC1,MPHOSPH6,PBXIP1,ARHGAP21,SCP2,AMZ2,ELP1,PTGR2,MCEE,KIFBP,ARFGEF2,AAMDC,COQ3,NUDCD1,RIDA,NUP210,TIMM21,RRM1,EML4,ECHDC1,GLO1,DHODH
STK33_SKM_DN	CUD	-0.00130725	0.00682681	0.848143	38	0.365157	brain	PWAS	c6	0.848143	0.97325239	STBD1,SLC25A32,CA8,PCBD1,ACP6,KCNN3,EPHX2,SNTB1,ABLIM1,ASNS,THBS4,CAST,STING1,TPD52L1,PRKAR2B,PFKM,PLS1,SERPINB8,SH3BGRL2,ASL,TPD52,SYNJ2,HGH1,CDA,ADCY3,UAP1L1,MYO1B,CARS2,RAB27B,PSPH,BPNT1,ACOX2,VCL,MTARC2,MTARC1,PAWR
GSE3982_DC_VS_MAC_LPS_STIM_DN	CUD	0.00129198	0.00682357	0.849826	41	0.40288	brain	PWAS	c7	0.849826	0.97375256	STBD1,CPE,TNC,PPFIA2,UCHL3,AMPH,EHD4,ACOT11,TRIM25,STK10,CD14,NNT,VCAN,SIK3,NUMB,STARD5,ZC3HAV1,ME3,ERC2,VWA8,LSS,MSRA,SSTR2,GNG12,ROCK2,PANX1,ADAM10,CAPN2,IFIT2,RAB27B,UGGT1,SEPTIN9,P2RX7,P4HB,ASRGL1,VKORC1
GOCC_TRANSPORT_VESICLE_MEMBRANE	CUD	0.00157667	0.00834508	0.850145	46	0.213831	brain	PWAS	c5	0.850145	0.973783831	CPE,MCTP1,WFS1,PTPRN2,BIN1,VAMP1,STX1A,AMPH,SYN3,ABCC8,AP1G1,SV2C,RAB3C,SCGN,SCAMP1,STX6,PEF1,SEC23B,SEC23A,RAB5A,SYNPR,RPH3A,ICA1,UNC13C,DOC2A,LMAN1,SEC23IP,SLC17A6,SLC6A17,STX17,BORCS5,RAB3B,RAB27B,TMEM163,ITPR1,CA4,SEC24C,HLA-B,SYN2,SCAMP5,TPRG1L,MAP6,HLA-G,HLA-A,HLA-DRB1
GSE15330_HSC_VS_GRANULOCYTE_MONOCYTE_PROGENITOR_UP	CUD	-0.00204658	0.0108423	0.850281	19	0.571151	brain	PWAS	c7	0.850281	0.973783831	HSPA4L,FAM120B,ELP3,ZMPSTE24,PPP2R2A,LDAH,USP47,NSUN2,RASGRP1,FNBP1,ISYNA1,EPHX1,PDE1B,GPHN,IDNK,AP5M1,MECR,PPIF,TFG,TPRG1L,MTARC2
GSE22886_NAIVE_TCELL_VS_NEUTROPHIL_UP	CUD	-0.00151144	0.00800901	0.850314	31	0.471601	brain	PWAS	c7	0.850314	0.973783831	HSP90B1,ADH5,GLRX5,MIF,SUN2,LARS1,NMT1,COX11,HMGN1,TTC19,RNH1,LRPPRC,AKR1B1,SUCLG2,ESD,SARS1,NUP210,ATP5PO,MMS19,DUT,LGALS8,PDIA3,RCN2,SIDT1,GLO1,EPRS1,IARS2,DGKA,GLOD4,RPA1,UPF3A,ECHS1
GSE26030_TH1_VS_TH17_RESTIMULATED_DAY15_POST_POLARIZATION_UP	CUD	0.00147738	0.00789062	0.851478	25	0.523267	brain	PWAS	c7	0.851478	0.974224607	PARL,SPARCL1,PDE2A,LYPLAL1,GAS7,STING1,PAG1,IDH2,SHMT1,TMED8,GIMAP4,DAGLB,TLN2,GRK5,H1-2,NIPSNAP3B,SEMA4D,NUMA1,RRM1,MFF,ATG7,SVIP,PEAK1,LYZ,PLXND1,P2RX7
GSE2770_TGFB_AND_IL4_ACT_VS_ACT_CD4_TCELL_6H_DN	CUD	-0.00157926	0.00845332	0.851801	27	0.0682891	brain	PWAS	c7	0.851801	0.974224607	DDI2,HSD17B12,EMC1,WASHC4,HOMER1,ARL3,WIPI2,RAB7A,PLS1,MRS2,COQ5,TFAM,PIP4K2C,COPS7B,SMIM8,MIPEP,SERAC1,PACSIN2,SSH1,SYNJ1,DLD,DUSP23,TMEM120B,LUZP1,DBT,CCDC90B
GSE29614_CTRL_VS_TIV_FLU_VACCINE_PBMC_2007_DN	CUD	-0.00269511	0.0143367	0.850887	14	0.623366	brain	PWAS	c7	0.850887	0.974224607	CD38,HSP90B1,ABCA8,ITM2C,PALD1,SLC2A5,ANKRD16,ODR4,SDHA,GMPPB,CPNE4,ADD2,TPD52,NT5DC2,SEC24C
GSE34156_UNTREATED_VS_24H_TLR1_TLR2_LIGAND_TREATED_MONOCYTE_DN	CUD	0.001407	0.00752018	0.851584	26	0.871223	brain	PWAS	c7	0.851584	0.974224607	CLYBL,EPHX2,PRKCA,COQ9,CDS2,PGAM2,SDR39U1,VPS33B,ELP2,DIP2B,SCCPDH,PRDX3,HIBCH,GCA,SNPH,FDX2,NAXD,KCNJ9,FAM136A,MIX23,SLC25A15
GSE40277_EOS_AND_LEF1_TRANSDUCED_VS_GATA1_AND_SATB1_TRANSDUCED_CD4_TCELL_DN	CUD	0.00210825	0.011249	0.851334	17	0.0857056	brain	PWAS	c7	0.851334	0.974224607	HEXA,GSTT2,GGT5,APPL2,DPY19L1,LMNB1,PAG1,MTHFD1,PTGFRN,DGLUCY,SLC39A6,RALY,DOC2A,MSRA,LYN,QPCT,ARHGAP39,ADD3,LRRC8A,FOCAD,MFSD6,TOR1AIP2,ITPR1,CAMKK2
GSE42021_CD24HI_VS_CD24LOW_TREG_THYMUS_DN	CUD	-0.00137742	0.00735418	0.851427	23	0.888429	brain	PWAS	c7	0.851427	0.974224607	PPAT,CBR3,MX1,EHD4,PLSCR1,BCL2L13,ERAP2,NAPA,KIFBP,TDRD7,TREX1,PANX1,OAS1,IFIT2,IFIT5,PLSCR4,HLA-B,HLA-A
GSE43955_TH0_VS_TGFB_IL6_TH17_ACT_CD4_TCELL_60H_DN	CUD	-0.00109975	0.00589034	0.851892	36	0.846675	brain	PWAS	c7	0.851892	0.974224607	CPLX1,AGL,MX1,H6PD,PPFIA4,CANX,ADA,CCT6B,ADCK1,FLNB,NME1,PEPD,PSMD5,CTPS1,HBG2,ABCB9,DCC,LRPPRC,GSTM3,GLIPR2,FAAH,PTER,TUBA8,NCK1,FDXR,CXADR,CAPN5,NQO1,PHGDH,TXNL4A
GSE46143_CTRL_VS_LMP2A_TRANSDUCED_CD10_POS_GC_BCELL_UP	CUD	-0.00227229	0.0121735	0.851928	19	0.433414	brain	PWAS	c7	0.851928	0.974224607	CHMP7,HTT,RETSAT,PPA1,RASGRF1,EFNA3,CPT2,HOMER2,PICK1,TOMM34,ELAC2,ALDH7A1,PLXNA1,HCLS1,UNC45A,COL18A1,AARS1,DCPS,CACNA2D3,MAPK3,EFL1,GSTO1
GOBP_CELLULAR_SENESCENCE	CUD	-0.00217915	0.0117011	0.852261	12	0.131276	brain	PWAS	c5	0.852261	0.974286019	MAPK10,ZMPSTE24,AKT3,MIF,EEF1E1,MAP2K1,NUAK1,NEK4,PRKCD,OPA1,HRAS,PNPT1,ULK3,PAWR,HLA-G
GOBP_REGULATION_OF_INSULIN_RECEPTOR_SIGNALING_PATHWAY	CUD	-0.00298355	0.0160235	0.852289	14	0.711688	brain	PWAS	c5	0.852289	0.974286019	PTPN1,SORBS1,AHSG,PIP4K2A,PRKCD,LONP1,OSBPL8,PIP4K2C,PRKCB,NCK1,AGT
GOBP_REGULATION_OF_CELLULAR_RESPONSE_TO_INSULIN_STIMULUS	CUD	-0.00298009	0.0160405	0.852613	14	0.711602	brain	PWAS	c5	0.852613	0.974420511	PTPN1,SORBS1,APPL2,AHSG,PIP4K2A,PRKCD,LONP1,OSBPL8,PIP4K2C,PRKCB,NCK1,AGT
GSE14908_ATOPIC_VS_NONATOPIC_PATIENT_HDM_STIM_CD4_TCELL_UP	CUD	-0.00134034	0.00723055	0.852938	31	0.314618	brain	PWAS	c7	0.852938	0.974420511	AKT3,ANXA3,HTT,GLRX3,COA6,ALDH9A1,TXNDC5,CLASP1,C15orf40,PARS2,FAHD1,WDR6,AKR1C3,PLCB3,SSBP1,SLC7A5,LSS,MAPK3,IDH1,CPNE3,ESD,GSTM3,MTAP,GSS,NIT1,NFU1,TMEM163,PSPH,LYRM2,PDF
GSE17721_POLYIC_VS_PAM3CSK4_0.5H_BMDC_UP	CUD	0.00142858	0.00771918	0.853175	25	0.113036	brain	PWAS	c7	0.853175	0.974420511	SORCS2,SPAG7,ECH1,EPHX2,PIP5KL1,AKR7A2,ACAA1,GRAMD2B,CHCHD6,MIA2,AKR1C3,LHPP,ACADS,COPS7B,PON1,SARS1,SH3GL2,APIP,PSMB9,YEATS4,EPRS1,ACOX2,SLC9A3R2
GSE360_CTRL_VS_B_MALAYI_LOW_DOSE_DC_UP	CUD	0.00162857	0.00878763	0.852974	28	0.876247	brain	PWAS	c7	0.852974	0.974420511	CD38,TNC,PDE2A,TBC1D4,DNM3,CAND1,ALDH1B1,AKR7A2,CYB5R1,CD2AP,WIPI2,CTSB,GSTZ1,MYOF,GBE1,THUMPD1,PGM1,CFH,PON2,IFIT5,STIM1,AVL9,CTSZ,PLCH2
GSE43863_TH1_VS_LY6C_LOW_CXCR5NEG_EFFECTOR_CD4_TCELL_DN	CUD	0.00103784	0.00560421	0.853081	38	0.217166	brain	PWAS	c7	0.853081	0.974420511	HADH,GM2A,NEK1,HSD17B11,MYH9,COMT,CAT,PGM2,ADD1,MX1,COA6,LDAH,DDT,TXNDC5,RNPEP,CAMLG,CAST,HDDC2,TAX1BP1,SIRT3,SEMA4D,PSMB9,PON2,PDK1,HTATIP2,SEPTIN9,NIPSNAP2,CPNE1,LYRM2,AKR1A1,GLOD4,STX4,CCDC90B,CTSH
GSE46606_IRF4HIGH_VS_WT_CD40L_IL2_IL5_DAY3_STIMULATED_BCELL_DN	CUD	-0.00110628	0.00600121	0.853745	35	0.806874	brain	PWAS	c7	0.853745	0.97489592	CD38,CLYBL,NDUFV3,TAPBPL,RASGRP1,RNASET2,CANX,ERAP1,SOD2,HAGH,DNM1,HRG,DHRS1,PRDX5,CAMKK1,NUDT19,FSD1,PNP,TSPO,ATP5PO,ASS1,OAS1,RAB3D,LRRC40,ABHD11,APMAP,HLA-B,ITGAM,HP
GOBP_POSITIVE_REGULATION_OF_MITOCHONDRION_ORGANIZATION	CUD	0.00260613	0.0142144	0.854528	13	0.64918	brain	PWAS	c5	0.854528	0.974912207	MGARP,HTT,PRKN,DDHD1,BID,CERS1,ADCK1,NMT1,SSBP1,ENDOG,MFF,PPIF,CAMKK2,BNIP3,HIP1R
GOMF_ENDONUCLEASE_ACTIVITY	CUD	-0.00240448	0.0130801	0.854148	14	0.533318	brain	PWAS	c5	0.854148	0.974912207	MBLAC1,EXOG,RNASET2,ELAC2,PELO,NUDT12,LACTB2,RIDA,ENDOG,PRORP,MRE11,SND1,NUDT16,SMG6,ENDOD1
GSE33162_UNTREATED_VS_4H_LPS_STIM_HDAC3_KO_MACROPHAGE_DN	CUD	-0.00130843	0.0071285	0.854367	43	0.0652931	brain	PWAS	c7	0.854367	0.974912207	EFHD2,STK39,GARS1,ETFB,RAB8B,HMBS,LGALS1,PELO,AS3MT,IMPA1,MTHFD1,PGP,DTYMK,CENPV,AK3,CISD1,GOT2,UBXN2B,LACTB2,ESD,XPNPEP1,RPA2,ACOT7,IDH3A,SLC25A24,DUT,HDGF,DPP3,FKBP5,NQO2,MYDGF,PRDX1,AKR1A1,GLOD4,TPPP3,RTCA,GLUD1
GSE5960_TH1_VS_ANERGIC_TH1_UP	CUD	0.00153024	0.00832536	0.854166	22	0.309595	brain	PWAS	c7	0.854166	0.974912207	ABCG2,ETHE1,AKR7A2,GGT5,RARS1,SHMT1,WDR6,EPRS1,GSTZ1,PSMG1,SSBP1,MGMT,SUCLG2,PON2,MAN2C1,DDX18,LYSMD1,NDUFAF1,NOLC1,RPA1,MRAS
VEGF_A_UP.V1_UP	CUD	-0.00212559	0.0115884	0.854465	21	0.746771	brain	PWAS	c6	0.854465	0.974912207	HTT,ETFB,PPFIA4,LMOD1,SDC4,EPHX1,KANK3,ME3,LYRM9,CALCOCO1,PLA2G4C,ICAM1,CLIP2,ECM1,TUB,CCS,MERTK,SMG6
GSE21927_UNTREATED_VS_GMCSF_GCSF_TREATED_BONE_MARROW_UP	CUD	0.00150552	0.00822448	0.854756	30	0.647811	brain	PWAS	c7	0.854756	0.974996905	CLYBL,PPAT,ALDH18A1,AKR7A2,DOCK7,TSEN15,GCLC,GYS1,DHRS7B,AK3,BBOX1,STX2,OLA1,LRPPRC,ANKMY2,COTL1,ADCY3,MTAP,SQOR,EPB41,HDHD2,ANXA4,TOMM70,DNAJB4,TNS3,GFM1,MAP6
GOBP_REGULATION_OF_CELLULAR_CARBOHYDRATE_METABOLIC_PROCESS	CUD	0.00190025	0.0103969	0.854978	18	0.3403	brain	PWAS	c5	0.854978	0.97507473	PDK2,DGKQ,ZMPSTE24,MLYCD,PRKN,ACADM,SORBS1,TIGAR,NLN,FLCN,PGP,COX11,USP7,PTK2B,KHK,GPT,LCMT1,FBP1,PDK1,SLC25A12
GSE10240_IL17_VS_IL17_AND_IL22_STIM_PRIMARY_BRONCHIAL_EPITHELIAL_CELLS_DN	CUD	0.00218877	0.0120872	0.856304	14	0.476966	brain	PWAS	c7	0.856304	0.97508756	MGST2,RBP7,HLCS,CARMIL1,SDC4,CPNE2,GNG8,ELP2,LARS2,HGH1,PLCL1,FMNL2,TSPAN2,CYB561
GSE10273_HIGH_VS_LOW_IL7_TREATED_IRF4_8_NULL_PRE_BCELL_UP	CUD	-0.00150757	0.00832159	0.856239	28	0.757197	brain	PWAS	c7	0.856239	0.97508756	OXR1,HEXB,GSDME,NAGA,ADCY9,ENPP4,LACTB,APPL2,HOMER2,ELP1,PPIP5K2,NNT,GNPDA1,CNNM2,DGKG,TECPR2,DENND4C,FAM91A1,FUCA2,S100A1,OSBPL8,DAAM1,ADSS1,CPNE3,ARHGAP39,ACAP2,GSTM3,MTMR6,FNDC3A,CCDC88A,CCDC93
GSE16385_ROSIGLITAZONE_IL4_VS_IFNG_TNF_STIM_MACROPHAGE_UP	CUD	0.00152624	0.00838142	0.855506	27	0.807551	brain	PWAS	c7	0.855506	0.97508756	GCC2,CHMP7,HAGH,MICAL1,ACTN1,MYOM2,GIMAP4,ALDH5A1,SARDH,OSBPL8,PIP4K2C,BAG3,QPCT,BTN3A3,BTN2A1,ADD3,SEMA4D,THUMPD1,NAXD,PITPNC1,HSPA1L,PANK4
GSE17721_0.5H_VS_8H_LPS_BMDC_UP	CUD	0.0012466	0.00687585	0.856132	39	0.621641	brain	PWAS	c7	0.856132	0.97508756	CDH13,ZMPSTE24,PALD1,NUP93,AKR7A2,PPIH,GNPDA1,IFI30,PAG1,PIP4K2A,GALK2,PEPD,CPT1A,SORBS3,ELP2,CENPV,ACOT13,ACADS,DCPS,HEBP2,CISD1,MAPK3,ARHGAP39,DIP2B,C19orf53,GPT,IDH3A,COA7,NAXE,UGGT1,DUSP19,PACS1,HTATIP2,NQO2,SRR,DCXR,TPD52L2,OSBPL2,MAP6,TXNL4A,FAF1
GSE18893_TCONV_VS_TREG_24H_TNF_STIM_UP	CUD	0.00114993	0.00632126	0.85565	33	0.264071	brain	PWAS	c7	0.85565	0.97508756	PPA2,CBR1,ETFB,TRAP1,NMRAL1,DDT,COQ9,HMBS,CTNNAL1,ARMC10,NDUFB9,PLGRKT,GOT2,COQ3,ATP5PO,SFXN4,GSS,DUT,RRM1,NIT2,TTLL12,CHCHD2,SLC27A2,GFER,DARS2,ETFA,TPI1
GSE25088_WT_VS_STAT6_KO_MACROPHAGE_DN	CUD	-0.00191469	0.0105903	0.856527	24	0.353277	brain	PWAS	c7	0.856527	0.97508756	PCBD1,ALDH1B1,ADA,BAIAP3,LLGL1,PLS1,CTNND1,SLC16A1,TENM4,TXN,MEGF9,SLC1A4,GNAQ,CCDC88A,EFEMP1,JAM2,PRODH,TBC1D5,PEX5L,PHGDH
GSE29164_CD8_TCELL_VS_CD8_TCELL_AND_IL12_TREATED_MELANOMA_DAY7_UP	CUD	0.0018772	0.0103735	0.856398	24	0.463565	brain	PWAS	c7	0.856398	0.97508756	CNPY4,DNAJC13,PGD,APPL2,MCUR1,TMEM245,GNPDA1,RASA1,PCYT1A,TRAF3,RELCH,CMPK1,DEPTOR,AMPD2,ACAP2,DHRS7,ANXA11,GTDC1,GALC,PGM2L1,PCYOX1,RAB3D,MINDY1,ABCD3,PREX1,MRPS31,SORD
GSE34179_THPOK_KO_VS_WT_VA14I_NKTCELL_DN	CUD	0.00179981	0.00991716	0.855987	18	0.350014	brain	PWAS	c7	0.855987	0.97508756	ACSL1,GOLGA3,GLRX5,NMRAL1,JPH1,CARMIL1,SLC22A23,FSCN1,SULT4A1,CTPS1,PSAT1,EFEMP1,DUT,ANXA4,KARS1,CUL2,BCAT1,STK32C
GSE37301_HEMATOPOIETIC_STEM_CELL_VS_LYMPHOID_PRIMED_MPP_UP	CUD	-0.00176729	0.00968554	0.855216	27	0.207708	brain	PWAS	c7	0.855216	0.97508756	GCC2,PLEKHA2,ERGIC1,NUB1,CORO7,ALDH1B1,SBF2,PHLDA3,SUN2,RASGRF2,TATDN3,STAT6,RMDN1,TMEM70,TPD52,ADD3,ACAP2,MRI1,IQSEC1,ACO1,CHMP3,RRM1,VAPB,FARP1,RAB5C,GIPC1,SNX27
GSE40273_GATA1_KO_VS_WT_TREG_DN	CUD	-0.00142996	0.00789442	0.856261	33	0.0785427	brain	PWAS	c7	0.856261	0.97508756	CISD2,PTPN1,STX7,SYNE1,CD200,AKAP12,SUN2,LPCAT1,LLGL1,GIMAP4,ATE1,ADD3,ACAP2,WDFY1,PNPLA7,GPSM1,SCAI,SFXN4,CCDC93,ITPR1,TBC1D5,C3orf33,PACS1,THUMPD3,CYBC1,ABHD6,PLEC
GOBP_EXOCYTOSIS	CUD	0.00123023	0.00686054	0.857686	69	0.683505	brain	PWAS	c5	0.857686	0.975129641	CPLX1,MYH9,WDR41,ANXA3,PRKN,STX1A,RAB8B,AP1G1,CLASP1,RASGRP1,MICAL3,SCIN,RAB3C,FER,SCAMP1,SDC4,ARHGAP44,BCR,BAIAP3,MICAL1,SNAP47,ANXA2,LLGL1,SMCR8,EXOC6B,RAB5A,CADPS,PSEN1,ATP13A2,NAPB,RPH3A,NAPA,CADPS2,SCRN1,LIN7B,ARFGEF2,ERC2,S100A13,STX2,RAB15,UNC13C,DOC2A,LYN,SCRIB,STX17,SNX6,STXBP6,SNPH,SYNJ1,CHMP3,RAB3B,PIK3CD,RAB27B,RALB,RAB3D,PRKCB,CLASP2,SLC4A8,GIPC1,SNX19,P2RX7,SNF8,PDCD6IP,SMPD3,PAK1,SYN2,VPS4A,SCAMP5,STX4,ITGAM,EXOC6,MIA3,NSF
GOBP_REGULATION_OF_ACTIN_FILAMENT_BASED_PROCESS	CUD	-0.00170755	0.00951385	0.85756	47	0.35624	brain	PWAS	c5	0.85756	0.975129641	SYNPO2,MYH9,ARPIN,BIN1,PRKN,ADD1,CLASP1,SWAP70,WASHC4,SCIN,LMOD1,DBN1,DBNL,FER,CARMIL1,PICK1,SDC4,ARHGAP44,CD2AP,RASA1,HRG,FSCN1,IQGAP1,PRKCD,HCLS1,NAA80,PPM1F,SORBS3,ADD2,GMFB,RHPN2,HRAS,GSN,RDX,TMOD3,PTK2B,ACTN2,RYR2,CAPG,ADD3,WASHC2C,SRI,GBA2,SPTB,ROCK2,CFL2,SSH1,LIMK1,CCDC88A,DLG1,NCK1,CLASP2,CNN2,ASAP3,PAK1,CRK,HIP1R
GSE17186_MEMORY_VS_CD21LOW_TRANSITIONAL_BCELL_UP	CUD	-0.00123774	0.00685942	0.856804	37	0.325606	brain	PWAS	c7	0.856804	0.975129641	NDRG1,HEXA,WDR41,GARS1,ANXA3,SYNE1,PTMS,ENPP4,MOGS,C11orf54,ACOT11,NHLRC2,LARS1,SCAMP1,ELAC2,PIP4K2A,EEFSEC,RAB7A,HCLS1,PSEN1,CTNND1,EPB41L2,DGLUCY,PDE1B,KCTD21,KHK,GNAQ,PSMB9,TMCC2,SLK,SNX1,PDIA3,RTN4,SLC33A1,LRRC40,RCN2,SERPINB9,PDCD6IP
GSE17721_CTRL_VS_PAM3CSK4_1H_BMDC_UP	CUD	-0.00131298	0.00733561	0.857948	26	0.672758	brain	PWAS	c7	0.857948	0.975129641	PARL,CDH13,RAB8B,TRIM25,STK10,TPP1,RABGGTA,NOP9,HCLS1,PDXK,NAPA,VIPAS39,SIRT3,S100A1,ANKMY2,QRSL1,SERAC1,ASAH1,IDH3A,NRCAM,DUT,KYAT3,RPE,THEM4,CTSH
GSE21546_UNSTIM_VS_ANTI_CD3_STIM_DP_THYMOCYTES_DN	CUD	-0.00167191	0.00932539	0.857714	19	0.235596	brain	PWAS	c7	0.857714	0.975129641	ALG1,SART3,GLRX5,PRKCA,SWAP70,ACOT11,PFAS,SNAP47,PGP,CTPS1,FXN,BCS1L,GLO1,TIMM50
GSE22935_UNSTIM_VS_48H_MBOVIS_BCG_STIM_MYD88_KO_MACROPHAGE_DN	CUD	0.00138451	0.00772718	0.857801	29	0.338441	brain	PWAS	c7	0.857801	0.975129641	NAAA,CD38,MCTP1,ACSF2,ANXA5,TBC1D4,SEPTIN3,NDUFA6,VASN,RPAP1,THG1L,CDH6,PGAM2,NIPSNAP1,NUDT12,TPD52L1,PPP2R5C,CADPS2,ZC2HC1A,AUH,CFL2,ACAA2,LYRM4,PDE1A,SUMF2,GLO1,P2RX7
GSE23114_WT_VS_SLE2C1_MOUSE_SPLEEN_B1A_BCELL_UP	CUD	-0.00163925	0.00910608	0.857139	25	0.0122799	brain	PWAS	c7	0.857139	0.975129641	ACSL1,PAICS,IMMT,LRRFIP1,STX1A,CAND1,MACF1,CD200,EEF1E1,CDS2,TARS1,RRAS2,LPCAT1,NOP56,IMPA1,UMPS,ATP1B3,CSTB,CALU,MLEC,SLC7A5,TFAM,QPCT,PNP,PRDX3,PRDX1,PSMD9
GSE3982_MAC_VS_NEUTROPHIL_LPS_STIM_UP	CUD	-0.00129229	0.00716863	0.856941	31	0.864538	brain	PWAS	c7	0.856941	0.975129641	HADH,PPID,PAICS,ADH5,DCK,NUP93,SLC2A5,CPT2,CZIB,ITGA2,ATIC,SIK3,GATD3,CTNND1,ACOT13,CCDC92,CPM,GOT2,LRPPRC,DGKB,TSPO,PANK2,APIP,ROCK2,FNDC3A,PLCL1,OAS1,ACP1,ME2,RCN2,CUL2
KAECH_NAIVE_VS_MEMORY_CD8_TCELL_UP	CUD	0.00187699	0.0104596	0.857584	28	0.478593	brain	PWAS	c7	0.857584	0.975129641	MGST2,WFS1,NDRG1,ACADM,ABCG2,GGT5,PLEKHA1,TMEM245,ABLIM1,RNASET2,CANX,EPHX1,PIP4K2A,ACTN1,IDH2,CALU,CNN3,SQOR,MECR,PDK1,FARSB,PRKCB,MRM3,MIA3
GOBP_CARBOXYLIC_ACID_TRANSPORT	CUD	-0.0013444	0.00756255	0.858903	40	0.312757	brain	PWAS	c5	0.858903	0.975157727	SLC7A11,SLC1A1,SLC25A32,SLC16A7,SLC6A11,ABCG2,ARL6IP5,SLC6A7,MIF,SLC7A2,SLC7A8,EMB,SFXN5,PSEN1,SLC25A29,AKR1C1,CES1,SFXN3,SLC16A1,ABAT,SLC25A13,SLC7A5,SLC1A4,SLC17A6,LRRC8A,LRRC8C,SLC6A17,SLC25A22,SLC5A6,SLC25A12,AGT,GIPC1,ACE,P2RX7,ABCD3,SLC13A5,SLC7A6,SLC25A15
GOMF_EXOPEPTIDASE_ACTIVITY	CUD	-0.00101938	0.0057254	0.858688	34	0.809167	brain	PWAS	c5	0.858688	0.975157727	CPE,ZMPSTE24,CPVL,JMJD7,GGH,RNPEP,ERAP1,ERAP2,LNPEP,NPEPPS,SCRN2,PEPD,SCRN1,DPP10,CTSC,CPM,XPNPEP1,SCRN3,DPP7,CNDP2,CNDP1,ADAM10,TPP2,DPP3,CTSZ,NUDT16,ACE,MINDY1,FOLH1,CTSH
GSE13738_TCR_VS_BYSTANDER_ACTIVATED_CD4_TCELL_UP	CUD	-0.00107713	0.0060711	0.859179	39	0.131669	brain	PWAS	c7	0.859179	0.975157727	CD38,MGST2,ATP8A1,IFT27,CASP9,PPA1,VAMP1,ACADM,CD200,VWA5A,TRIM25,OSBP2,MPZL1,DBN1,DECR1,NT5C2,PTGFRN,HIBADH,CENPV,PPP2R5A,SLC7A5,NME7,KYAT3,C2orf76,LANCL2,SERPINB1,GNA12,SIRPG,COX15,FGGY,TXNDC17,DHTKD1,EFL1
GSE14000_4H_VS_16H_LPS_DC_UP	CUD	0.00113481	0.00639728	0.859203	47	0.990381	brain	PWAS	c7	0.859203	0.975157727	MGST2,TNC,LIMS1,GGCT,GARS1,TMEM33,RRM2B,HTT,SRXN1,F13A1,SCP2,MAP1S,HOMER1,EMB,ACTN1,RAB5A,PEPD,ZC3HAV1,NCOA7,DNPH1,MEGF9,S100A4,QPRT,LMAN1,PON1,MSRA,RIDA,AMPD2,DIP2B,IQSEC1,GALM,TPMT,PON2,AAK1,UGGT1,TBC1D5,SEPTIN9,UBASH3B,CRYL1,ASRGL1
GSE24574_BCL6_HIGH_TFH_VS_TCONV_CD4_TCELL_UP	CUD	0.00253054	0.0142136	0.858695	12	0.0967989	brain	PWAS	c7	0.858695	0.975157727	CPE,PTPRN2,GC,RASGRP1,DBN1,PGAM2,VCAN,ARSB,GIT2,ZC2HC1A,MYO1B,OMG,CNTN5,FARP1,LYZ,SYT1
GSE36392_TYPE_2_MYELOID_VS_NEUTROPHIL_IL25_TREATED_LUNG_DN	CUD	0.00144405	0.00813531	0.859113	28	0.065774	brain	PWAS	c7	0.859113	0.975157727	TMEM51,TAPBPL,ALDH1B1,HLCS,RASGRP1,VCAN,EMB,PFKP,MDP1,CTSB,LONP1,AARS1,MRS2,MGMT,GNPAT,GSTM5,ARL6,TBC1D13,LCMT1,IDH3A,HINT2,AUH,COA7,SCN4B,CCS,FKBP5,CARM1,SEPTIN9
GSE3982_DC_VS_NEUTROPHIL_LPS_STIM_DN	CUD	0.00223313	0.0125723	0.859019	19	0.801458	brain	PWAS	c7	0.859019	0.975157727	DOCK5,PPFIA2,SV2C,OXSR1,TRIM25,CD14,PDE4C,PON1,SSTR2,PACSIN2,IQSEC1,PISD,ALDH4A1,KCNJ9,TERF2IP,RAB5C,TFG,OSBPL2,EHD1,PAWR
GSE7568_IL4_TGFB_DEXAMETHASONE_VS_IL4_TGFB_TREATED_MACROPHAGE_UP	CUD	-0.00144662	0.00810884	0.858408	33	0.278963	brain	PWAS	c7	0.858408	0.975157727	GUF1,NT5DC3,HSD17B12,CLASP1,OXSR1,CTNNAL1,RARS1,ELAC2,PFKP,WIPI2,GCSH,SHMT1,GRWD1,AHSA1,PREP,GDPD1,PYCR3,WARS1,PDHX,PRDX3,GFPT1,SND1,PPIE,BCAT1,MRM3,MRPS31,ERLIN1
GSE17721_0.5H_VS_4H_PAM3CSK4_BMDC_UP	CUD	0.00111051	0.00628313	0.859709	40	0.852996	brain	PWAS	c7	0.859709	0.975208367	HADH,NAAA,COMT,CAT,PALD1,GLRX3,ALDH18A1,ALDH9A1,C2CD2L,ELP1,NUDCD2,HSCB,NIPSNAP1,HINT1,PELO,ARL3,HDDC2,SNAP47,FGD4,GALK2,PDXK,RPL13,GPNMB,SSBP1,SAMM50,HRAS,S100A13,GALM,CRAT,PGM1,PON2,PDIA3,RETREG2,TIMM13,NDUFAF5,DGKA,SNX15
GSE17721_POLYIC_VS_PAM3CSK4_1H_BMDC_UP	CUD	-0.00141429	0.00799859	0.859652	30	0.887116	brain	PWAS	c7	0.859652	0.975208367	PARL,SLC14A1,ALDH9A1,NOPCHAP1,NUDCD2,ARMC10,PPP2R5C,HCLS1,GPX1,PSEN1,PGP,TECPR1,TBC1D17,CDC37L1,GLTP,TMOD3,AKR1B1,CASP1,THUMPD1,PSMB9,DUT,KYAT3,RECQL,BDH1,DCXR,CNN2,BPNT1,VKORC1,DHX36,MIA3,GYG1
GSE8921_UNSTIM_0H_VS_TLR1_2_STIM_MONOCYTE_24H_UP	CUD	0.0017831	0.0100699	0.859451	20	0.990105	brain	PWAS	c7	0.859451	0.975208367	TMA16,UCHL3,PTMS,PPIH,SCIN,DBN1,SLC22A23,GCSH,PLXNB2,TIMM9,CACNA2D3,L3HYPDH,DOC2A,TPMT,CDK18,C2orf88,PLSCR4,SNF8,ANKRD45,EEF1AKMT1
GOBP_RESPONSE_TO_VITAMIN	CUD	0.00162603	0.00922515	0.860089	22	0.330545	brain	PWAS	c5	0.860089	0.975464917	CBS,CAT,HLCS,TRIM25,GDAP1,SOD2,ITGA2,GPX1,DCPS,ALAD,MGMT,TSPO,MTHFR,ALPL,KANK2
GSE17721_LPS_VS_GARDIQUIMOD_6H_BMDC_UP	CUD	0.00151791	0.00863254	0.860423	30	0.795496	brain	PWAS	c7	0.860423	0.975506106	PLEKHA2,TBC1D1,RELL1,DNAJC13,VWA5A,RRAS2,CAMLG,MPRIP,FSCN1,NAA80,CPT1A,TMOD3,COQ3,CPNE3,AKR1B1,MTHFR,ADCY3,FNDC3A,ICAM1,ATAD1,STAM2,LANCL2,PPIF,APMAP,IST1,PITPNC1,TFG,HLA-B,GSTO1
GSE21670_IL6_VS_TGFB_AND_IL6_TREATED_STAT3_KO_CD4_TCELL_DN	CUD	0.0013849	0.00787666	0.860433	24	0.304469	brain	PWAS	c7	0.860433	0.975506106	HSD17B11,NDRG1,PNMA2,EFNA3,PLEKHA1,IGF2R,RASGRF2,AAMDC,PEX6,IQSEC1,TDRD7,CNN3,DMAC2L,DECR2,SSH1,LCLAT1,MESD,RETREG2,SSH2,C3orf33,PLD2,PANK4,GYG1
GSE17721_LPS_VS_POLYIC_1H_BMDC_DN	CUD	-0.001666	0.00951325	0.860982	30	0.899035	brain	PWAS	c7	0.860982	0.975954033	TNC,HSD17B11,ADD3,PDCD4,C1QBP,PCBD1,VAMP1,MYORG,NOPCHAP1,ALG2,SNTB1,LMNB1,ARMC10,PFKP,UNC45A,ATP13A2,CDC37L1,OGFOD2,ANXA11,GDA,YWHAH,PSMB9,TSTD1,PCYOX1,NUDT16,LUZP1
GOBP_NEURAL_TUBE_DEVELOPMENT	CUD	0.00262129	0.015012	0.861383	14	0.959526	brain	PWAS	c5	0.861383	0.976189925	LIAS,RGMA,SDC4,MTHFD1,PSEN1,PLXNB2,OPA1,SCRIB,MTHFR,PLXNA2,LUZP1,PHGDH
GSE16385_UNTREATED_VS_12H_ROSIGLITAZONE_IFNG_TNF_TREATED_MACROPHAGE_UP	CUD	-0.00175861	0.0100798	0.861498	22	0.473349	brain	PWAS	c7	0.861498	0.976189925	RCHY1,LYPLAL1,TOMM34,GRAMD2B,GMPPB,FASTKD5,NCOA7,TTC19,CUL9,GSKIP,ADO,CD274,JAM2,TMCC2,LAMA1,C2orf88,WWOX,OPALIN,SLC27A2,DNAJB1,HSPA1L,B3GAT3,AGRN
GSE12845_IGD_NEG_BLOOD_VS_DARKZONE_GC_TONSIL_BCELL_UP	CUD	0.00135823	0.00781383	0.862004	32	0.574195	brain	PWAS	c7	0.862004	0.976588773	WFS1,ABCA5,ITM2C,RETSAT,RMDN3,ETHE1,PBXIP1,BLVRA,DECR1,BAIAP3,HINT1,PCK2,PCYT1A,PDXK,SFXN3,RNH1,FNDC3A,PPOX,CLCC1,CD151,MYDGF,CRYL1,HSPA1L,CNPY2,EPRS1,HLA-A,GAA
GSE39110_UNTREATED_VS_IL2_TREATED_CD8_TCELL_DAY3_POST_IMMUNIZATION_DN	CUD	-0.00165374	0.00957469	0.862872	22	0.216638	brain	PWAS	c7	0.862872	0.97722296	STK39,GARS1,NUP93,FAM81A,PMVK,EHD4,TPBG,GLRX,LGALS1,CMC2,CARHSP1,EPDR1,ICA1,GSTM5,RPA2,APIP,TREX1,LCLAT1,FARP1,UBASH3B,BCAT1,SERPINF1,RPA1,RTCA,TPI1
GSE46606_IRF4_KO_VS_WT_CD40L_IL2_IL5_1DAY_STIMULATED_BCELL_DN	CUD	-0.00200925	0.0116292	0.862827	16	0.159306	brain	PWAS	c7	0.862827	0.97722296	ARHGEF37,SRA1,SOD2,VCAN,ADA,NGEF,SIK3,CACNA2D3,SLC1A4,CASP1,C9orf64,PDE4B,CRLF3,TMEM163,ATG7,PLD2,SNCG
GSE39820_CTRL_VS_IL1B_IL6_IL23A_CD4_TCELL_UP	CUD	-0.00148789	0.00864115	0.863291	29	0.188109	brain	PWAS	c7	0.863291	0.977306342	EFHD2,PDCD4,TBC1D4,TBRG4,RASGRP1,SCIN,MTRR,ACAT2,RCSD1,ISOC1,CD2AP,ITGB2,ATL3,DTYMK,ELP2,NCOA7,CSE1L,RDH11,RPA2,ADAM10,RBMXL1,PTER,RRM1,ITPR1,LANCL2,SERPINB9,PLXND1,P2RX7
GSE3982_MAC_VS_EFF_MEMORY_CD4_TCELL_DN	CUD	-0.00150984	0.00875638	0.863101	23	0.428145	brain	PWAS	c7	0.863101	0.977306342	CD38,NDRG1,SYNE1,KCNN3,PBXIP1,MCC,AMACR,HMGN1,BTN2A1,PDE4B,STXBP6,KIF21B,INPP4A,SEC24C,HSPA1L,SLC41A3,FN3KRP,DBT
GSE7460_TCONV_VS_TREG_LN_DN	CUD	0.00156307	0.00908564	0.863408	28	0.899869	brain	PWAS	c7	0.863408	0.977306342	CD38,NDRG1,ABCA5,CORO2A,ITM2C,ERGIC1,TBC1D4,LRIG1,ARHGAP21,RAB8B,CNRIP1,GLRX,ASNS,WIPI2,STARD5,TMEM65,SH3BGRL2,LMAN1,CD274,TDRD7,CNDP2,LCLAT1,ANXA4,NT5E,PEAK1,UBASH3B,ACADSB
GSE2128_CTRL_VS_MIMETOPE_NEGATIVE_SELECTION_DP_THYMOCYTE_C57BL6_DN	CUD	-0.00157338	0.00918004	0.863916	28	0.799101	brain	PWAS	c7	0.863916	0.977706828	RCHY1,TBCA,IRAG1,NUP93,CYB5R1,TOR1B,FNBP1,DBN1,ERC1,CHCHD6,AGPAT3,ATP23,GLTP,NUDT14,GOT2,CPNE3,TMEM70,OXNAD1,PRORP,TMEM25,C9orf64,STX17,PSMB9,CHD1L,CAPN2,GGPS1,PACS1,HLA-B,PAWR,HLA-G
GOBP_NEGATIVE_REGULATION_OF_TRANSMEMBRANE_TRANSPORT	CUD	-0.00204188	0.0119273	0.864072	16	0.940709	brain	PWAS	c5	0.864072	0.977708878	STK39,BIN1,ISCU,ARL6IP5,OXSR1,APPL2,PPP3CC,GOPC,ACTN2,GSTM2,EPHB2,SRI,FKBP1A,SESTD1,PPIF,PRKCB,ACE,GSTO1
GSE18893_CTRL_VS_TNF_TREATED_TCONV_24H_UP	CUD	-0.00134557	0.00788833	0.864557	28	0.151478	brain	PWAS	c7	0.864557	0.977836031	ETFDH,NT5DC3,GLRX3,NUDT2,TOR1B,NNT,IFI30,HEBP1,GPD1L,CSTB,MRPL10,KIFBP,STAU1,HRAS,CISD1,BPHL,APIP,NUMA1,SCFD1,DPP3,C2orf76,CRYL1,SEC24C,LUZP1,THRAP3
GSE36095_WT_VS_HDAC9_KO_TREG_UP	CUD	-0.00142057	0.00832749	0.864548	24	0.275199	brain	PWAS	c7	0.864548	0.977836031	ETFB,GSTT2,PPFIBP1,FAM114A2,IFI30,MAP2K1,PFKL,TOM1,PDE1B,OPA1,LRRC57,TPD52,LDHA,PANX1,ANXA4,MFF,ACAA2,RAPH1,NIT2,SLC27A2,CTSZ,YEATS4,BCAT1,GSTO1,CTSH
GSE39556_CD8A_DC_VS_NK_CELL_DN	CUD	0.00124002	0.00727447	0.864647	28	0.646085	brain	PWAS	c7	0.864647	0.977836031	CD38,HEXA,TBC1D1,AGL,STX7,GSDME,EPHX2,GAS7,CAND2,RASGRP1,GNAZ,MIA2,TMX4,SERPINB8,STAT6,DAAM1,LYN,MTMR6,CRYM,CD55,NT5E,PRKCB,SERPINF1
GOBP_TRANSITION_METAL_ION_HOMEOSTASIS	CUD	0.00136389	0.00803118	0.865149	25	0.345732	brain	PWAS	c5	0.865149	0.978229281	SLC1A1,BDH2,SLC30A9,PRKN,ISCU,GLRX5,GLRX3,AP3D1,SOD2,ATOX1,SCO2,ATP13A2,SLC39A6,ACO1,SRI,FXN,BOLA1,CYBRD1,MELTF,CYB561,SLC39A12
GSE3565_DUSP1_VS_WT_SPLENOCYTES_DN	CUD	-0.00164167	0.00970751	0.865708	25	0.672646	brain	PWAS	c7	0.865708	0.978452124	MGST2,ACSF2,SLC14A1,PPAT,ADD1,GSTT2,RRAS2,TRIM25,ABLIM1,CD2AP,PIP4K2A,HOOK1,ACTN1,IDH2,NME1,TIMM9,ADD3,PDK1,SIDT1,RASA2,DGKA
GSE37301_HEMATOPOIETIC_STEM_CELL_VS_COMMON_LYMPHOID_PROGENITOR_UP	CUD	0.00160335	0.00948817	0.865809	23	0.558016	brain	PWAS	c7	0.865809	0.978452124	ETFDH,CNPY4,TSPAN15,TMEM51,NUDT6,RMDN3,PPIH,GLRX,RTF2,AHSG,NINJ2,PLCB1,SAMD4A,FSD1,DOC2A,CASP1,UGGT1,ROBO1,MYDGF,CRYL1,VKORC1,THRAP3
GSE40274_FOXP3_VS_FOXP3_AND_PBX1_TRANSDUCED_ACTIVATED_CD4_TCELL_UP	CUD	0.00126692	0.00749332	0.865739	26	0.524481	brain	PWAS	c7	0.865739	0.978452124	TMEM51,ENOPH1,PPAT,PDE2A,H6PD,GLRX,LGALS1,CERS4,ECI1,PPP2R5A,MTRF1L,CPM,LGALS3,VAMP5,ADO,LCLAT1,TFB1M,PEAK1,SERPINB1,P2RX7,UBASH3B,NQO1,WDR81,RPA1,HLA-DRB1
GSE13547_WT_VS_ZFX_KO_BCELL_DN	CUD	-0.00154113	0.00914441	0.866164	25	0.807905	brain	PWAS	c7	0.866164	0.978475239	EFHD2,PTMS,MPHOSPH6,ETFB,GGH,GLRX,H1-0,ARSB,NLN,NME1,CARHSP1,RAP2A,ALCAM,CASP1,SCRN3,RPA2,ACOT7,LDHA,TMEM163,SERPINB9,TXNDC17,SNF8,GYG1
GSE3039_ALPHAALPHA_VS_ALPHABETA_CD8_TCELL_UP	CUD	-0.00135714	0.00807849	0.866588	32	0.745128	brain	PWAS	c7	0.866588	0.978475239	LRPAP1,PALD1,TBRG4,NUP93,PTGR1,SH3PXD2B,CD14,IGF2R,SCAMP1,SDC4,GDE1,PFKP,HDDC3,PFKL,ATG4B,GYS1,AARS1,DIP2A,CTPS1,S100A1,LGALS3,FAM221A,ESD,LDHA,SNX1,APRT,LXN,COMTD1,NXN,TPI1
GSE3982_NKCELL_VS_TH1_UP	CUD	-0.00146151	0.00870068	0.866601	25	0.643616	brain	PWAS	c7	0.866601	0.978475239	SCRG1,CAT,ACSS3,CAND2,IQSEC1,NCAM1,TPD52L1,TOM1L2,RAB7A,PRKAR2A,AKR1C1,FARP2,TTC19,ASAH1,RTN1,BOLA1,SLC25A22,HNMT,TDRKH,BPNT1,VCL
GSE5960_TH1_VS_ANERGIC_TH1_DN	CUD	-0.00115409	0.00685272	0.866258	42	0.787805	brain	PWAS	c7	0.866258	0.978475239	ANXA5,BIN1,NUP93,ECH1,NDUFA6,CYB5R3,PRKCA,SCP2,AMZ2,TMEM245,FGF1,RNASET2,CYSTM1,GNPDA1,MAP2K1,ARL3,ITGB2,PRKCD,KANK3,CSTB,CPT1A,TSFM,RNH1,S100A1,STAT6,ADSS1,REPS1,VAMP5,PCM1,ACOT7,SCG2,ASS1,YWHAH,SQOR,LCLAT1,ACP1,ECM1,CORO1C,PLXND1,CAPN5,CCDC90B
GSE7460_FOXP3_MUT_VS_HET_ACT_TCONV_UP	CUD	0.00208796	0.0124286	0.866586	24	0.958079	brain	PWAS	c7	0.866586	0.978475239	TNC,PTPRN2,GC,DOCK5,ALG1,SEC14L2,SV2C,GDAP1,GLRX,SDC4,HEBP1,LGALS3,RMDN2,ANXA11,SCCPDH,ADAR,TBC1D5,TRIM65,HPCA,ABHD6,ELMOD1,WDR81
GOBP_POSITIVE_REGULATION_OF_DEVELOPMENTAL_GROWTH	CUD	0.00255842	0.0155017	0.868911	11	0.50118	brain	PWAS	c5	0.868911	0.979285018	PRKN,MACF1,DBN1,DBNL,PLS1,TRPV2,PLCB1,SEMA4D,RASAL1,LIMK1,ATP8A2,IST1,ISLR2,SYT1,AGRN
GOMF_MONOOXYGENASE_ACTIVITY	CUD	-0.0021215	0.0128535	0.868902	14	0.845855	brain	PWAS	c5	0.868902	0.979285018	MSMO1,MOXD1,PCBD1,JMJD7,MICAL3,COQ6,MICAL1,AKR1C1,AKR1C3,CYP7B1,CYP4F11,CYP4X1,COQ7
GSE10325_CD4_TCELL_VS_LUPUS_CD4_TCELL_DN	CUD	0.00139743	0.00842661	0.868287	21	0.303064	brain	PWAS	c7	0.868287	0.979285018	MX1,CD200,PLSCR1,IFI30,PFKP,PCYT1A,ICA1,WARS1,CASP1,UAP1L1,PSMB9,OAS1,CAPN2,FAS,IFIT5,ME2,PPIF,KIAA0513,HLA-B
GSE15330_WT_VS_IKAROS_KO_LYMPHOID_MULTIPOTENT_PROGENITOR_UP	CUD	0.00172711	0.0104489	0.868716	23	0.121701	brain	PWAS	c7	0.868716	0.979285018	CAT,ECH1,HLCS,GLRX,HCLS1,CPT1A,USP7,CDC37L1,ABCB9,ANKMY2,GSTM5,MAP4,FAH,PLIN3,PPOX,ME2,DUSP19,ALKBH4,STK24,ACADVL,FECH,MIA3
GSE17721_POLYIC_VS_GARDIQUIMOD_16H_BMDC_UP	CUD	-0.001436	0.00864184	0.868024	27	0.22374	brain	PWAS	c7	0.868024	0.979285018	PLEKHA2,TMEM51,SBF2,PLSCR1,RGS14,ASNS,SUN2,RTF2,CADPS,PCYT1A,ITPA,TAX1BP1,CPT1A,DENND4C,STAT6,LGALS3,H1-2,DPYSL5,FBXO6,ANXA11,WDFY1,PISD,RAB29,TXNDC17
GSE19772_CTRL_VS_HCMV_INF_MONOCYTES_UP	CUD	-0.00104841	0.00634165	0.868691	40	0.167139	brain	PWAS	c7	0.868691	0.979285018	HSD17B11,HEXA,ITM2C,ABCG2,ACP6,MX1,CD200,MYORG,AMZ2,TARS1,AKAP12,PLSCR1,FNBP1,CAMLG,NNT,IGF2R,DECR1,ANXA2,LYSMD2,CPT1A,EPB41L2,S100A1,ASAH1,CASP1,BPHL,HSDL2,FAH,LCLAT1,PTER,IFIT2,SNX1,INPP4A,LANCL2,HLA-B,GSTO1,HP,GYG1
GSE19888_NO_PRETREAT_VS_ADENOSINE_A3R_INHIBITOR_PRETREATED_MAST_CELL_TCELL_MEMBRANES_ACT_UP	CUD	-0.00114089	0.00691834	0.869017	29	0.644594	brain	PWAS	c7	0.869017	0.979285018	ACOX3,ADH5,PRKN,DNAJC13,NLN,FBXL18,DHRS1,NOP9,APPL1,FASTKD5,ACOT8,SLC16A1,ATP23,IBA57,AAMDC,CTBS,TMEM120A,SCFD1,CNDP2,LZTFL1,FAM185A,ABHD11,SRR,CUL2,SULT1A1
GSE21670_TGFB_VS_IL6_TREATED_CD4_TCELL_UP	CUD	0.00227365	0.0137182	0.868363	17	0.0764662	brain	PWAS	c7	0.868363	0.979285018	SEPTIN3,APPL2,SHMT1,NAPB,AHNAK2,SLC17A6,AIF1L,NUMA1,CNTN2,SCN4B,MERTK,PEX5L,FARP1,MTARC1,AP2A2
GSE32423_IL7_VS_IL4_MEMORY_CD8_TCELL_UP	CUD	-0.00142373	0.00860933	0.868652	23	0.887556	brain	PWAS	c7	0.868652	0.979285018	TRIM2,COMT,UBE2O,CASP9,HEXB,ADD1,MTRR,SEC23A,GPD1L,TRPV2,TMEM65,SNX30,PTPRK,ANKMY2,RINT1,GSS,KIF21B,PGM2L1,NUDT16,CNN2,DIABLO,EXOC6,DBT
GSE3982_DC_VS_CENT_MEMORY_CD4_TCELL_UP	CUD	0.00111817	0.00671291	0.867708	38	0.702781	brain	PWAS	c7	0.867708	0.979285018	HADH,TXNRD1,NANS,GGCT,ABCG2,AGPAT4,SLC2A8,CPT2,CYB5R1,MCUR1,HSD17B4,BLVRA,RUFY1,LGALS1,SDC4,PFKP,PRKAR2B,NUMB,PLXNB2,PEPD,GPNMB,VAC14,MYOF,CAPG,PLA2G4C,ANXA11,CDA,ACOT7,FBP1,PRDX3,CDC42BPB,RALB,CTSZ,FARP1,ABHD6,VCL,MRAS,CTSH
GSE45739_UNSTIM_VS_ACD3_ACD28_STIM_WT_CD4_TCELL_UP	CUD	-0.00160382	0.00961834	0.86757	28	0.554107	brain	PWAS	c7	0.86757	0.979285018	IDUA,CHMP7,CRYAB,TBC1D4,EPHX2,C2CD2L,RNASET2,AK5,TPD52L1,CTSB,PFKM,AKR1C1,ICA1,SIRT3,MSRA,BAG3,GPHN,ADD3,GNAQ,NUMA1,PLCL1,ITGA6,MCF2L,VAT1,MINDY1,DGKA
GSE19941_LPS_VS_LPS_AND_IL10_STIM_IL10_KO_MACROPHAGE_UP	CUD	0.0015665	0.00952362	0.869349	23	0.476301	brain	PWAS	c7	0.869349	0.979485076	HADH,CAT,NMRAL1,SUSD2,PTGR1,SWAP70,BLVRA,CCDC124,MPRIP,PRKAR2B,ANXA2,CTNND1,GYS1,STX2,RIDA,LRRC8A,EIF6,DPP3,RAPH1,GPN2,PREX1,SNX15
CSR_LATE_UP.V1_UP	CUD	0.00147636	0.00902841	0.870106	26	0.618815	brain	PWAS	c6	0.870106	0.979584877	PDLIM5,PAICS,PGM2,TAGLN3,EEF1E1,TOMM34,MTHFD1,CMC2,UMPS,NUDC,EML1,AHSA1,DTYMK,GYS1,KIFBP,CTPS1,NUDCD1,FKBP1A,KATNAL1,ITGA6,FARSB,YEATS4,MAPRE1,ALKBH7,MRAS
GSE23308_WT_VS_MINERALCORTICOID_REC_KO_MACROPHAGE_DN	CUD	-0.00198798	0.0121599	0.870135	23	0.579722	brain	PWAS	c7	0.870135	0.979584877	SLC7A11,ACSL1,GARS1,TPBG,ASNS,CARMIL1,SOD2,PFKP,FABP3,PFKL,ABCB9,LYN,RCN1,PHLDB1,GNG12,CD274,ENTPD2,NRCAM,DLD,MECR,TOMM70,NT5C3A,ACY3,PHGDH,CRK
GSE27786_LSK_VS_NKCELL_UP	CUD	-0.00100049	0.00612328	0.87021	40	0.130627	brain	PWAS	c7	0.87021	0.979584877	C12orf73,PAICS,NUDT6,RETSAT,TBC1D4,B3GLCT,NUDCD2,THBS4,NOP56,NUDT12,ARL3,PCK2,EARS2,MTHFD1,WDR6,ACOT2,GART,CAMKK1,CENPV,RDH11,MLEC,AAMDC,TFAM,THUMPD1,CHORDC1,TTLL12,MYO1D,LANCL2,C12orf29,DNAJB4,FGGY,GLOD4,TPI1
GSE6259_FLT3L_INDUCED_33D1_POS_DC_VS_CD8_TCELL_UP	CUD	-0.00178092	0.0108823	0.870004	21	0.668049	brain	PWAS	c7	0.870004	0.979584877	TRIM2,SLC14A1,RNF141,F13A1,EHD4,LGALS1,TST,CAST,ADA,PCK2,STXBP6,CDC42BPA,RRAS,MKRN1,S100A4,EGFR,ADD3,CFH,LANCL1,SERPINF1
GSE9988_LPS_VS_VEHICLE_TREATED_MONOCYTE_UP	CUD	0.00259545	0.0158625	0.870029	12	0.560611	brain	PWAS	c7	0.870029	0.979584877	ACSL1,CAMK1G,RAPGEF2,SOD2,RIPK2,SERPINB8,SLC7A5,TXN,TPD52,LRRC8C,DDX5,CD274,C11orf96,ICAM1,DNAJB4,PLD1
GSE32034_LY6C_HIGH_VS_LOW_ROSIGLIZATONE_TREATED_MONOCYTE_UP	CUD	0.0010143	0.00621701	0.870401	41	0.50408	brain	PWAS	c7	0.870401	0.979625975	HSD17B11,ELP3,ALDH1A3,STK39,RELL1,RETSAT,ACAA1,DBN1,AP3D1,HSD17B4,RNASET2,NNT,ISYNA1,RABGGTA,PIP4K2A,PFKM,SLC15A2,WDR6,EPRS1,PTGFRN,ALDH2,ILVBL,MCEE,TFAM,MTHFR,LRRC8A,DHRS7,ECI2,PON2,IFIT2,ACAA2,GNA12,RAB5C,GLO1,CPNE1,AGRN,CNTN3
GSE13306_TREG_VS_TCONV_UP	CUD	0.00120384	0.00741783	0.871077	33	0.917995	brain	PWAS	c7	0.871077	0.979845693	KCNQ2,SORCS2,ADPGK,TMEM51,VAMP1,LRIG1,CD2AP,AK5,ARL3,STX6,DOCK7,MRGPRF,CAMKK1,SAMD4A,ALDH5A1,S100A13,ARHGEF25,PLEKHA6,SCRN3,EVI5L,ACOT7,GSTM2,TDRD7,BAG5,CDK18,MYO6,C3orf18,FGGY,ABHD6,PPP1R14C,INPP5A
GSE17721_CTRL_VS_GARDIQUIMOD_6H_BMDC_DN	CUD	-0.00142627	0.00883525	0.871755	25	0.0772046	brain	PWAS	c7	0.871755	0.979845693	UBE2O,DNM3,CD200,ARHGAP21,USP47,PLSCR1,HARS1,ALDH7A1,ACTN1,DCAKD,ATL3,FARP2,PMM2,RAP2A,GBE1,ACTN2,ESD,EPHB2,NIPSNAP3A,ME1,CNN3,HHATL,HDHD2,WBP2,RASA2
GSE19401_PAM2CSK4_VS_RETINOIC_ACID_AND_PAM2CSK4_STIM_FOLLICULAR_DC_DN	CUD	-0.000920715	0.00570747	0.871843	52	0.923112	brain	PWAS	c7	0.871843	0.979845693	HADH,ANXA6,GM2A,HEXA,HSP90B1,TBC1D1,GGCT,ACADM,GSDME,NIPSNAP1,DECR1,IFI30,CD2AP,PIP4K2A,SEPTIN9,SHMT1,GATD3,COX11,CES1,ILVBL,ALDH3A2,GPNMB,CRYZ,DNPH1,ASAH1,FAM131B,IQSEC1,PTPA,FBP1,SCCPDH,GALC,FNDC3A,RBP1,ECM1,CAPN2,PON2,ADAR,CD151,PDIA3,MAN2C1,SLC5A6,GALK1,NQO2,CTSZ,VAT1,MPI,OSBPL2
GSE21063_CTRL_VS_ANTI_IGM_STIM_BCELL_NFATC1_KO_3H_UP	CUD	0.00133459	0.00822774	0.871144	34	0.276325	brain	PWAS	c7	0.871144	0.979845693	ANXA6,ANXA5,ARL6IP5,EFNA3,APPL2,CDS2,SCIN,PDLIM4,DBNL,CD14,ADA,EMB,CMC2,LYSMD2,TMEM160,S100A4,SURF1,LGALS3,TMOD3,UBXN2B,ACTN2,ACOT7,HYI,GLIPR2,WBP2,SERPINB1,SERPINB9,NT5C3A,CACNB3,P4HB,RAB3GAP2,ADK,RAB18,HLA-G,HLA-A
GSE21774_CD62L_POS_CD56_BRIGHT_VS_CD62L_NEG_CD56_DIM_NK_CELL_DN	CUD	-0.00159069	0.00988911	0.87221	24	0.588137	brain	PWAS	c7	0.87221	0.979845693	CD38,ATP8A1,ABCA5,DIAPH1,AFDN,SIK3,HECTD4,CADPS2,MADD,CISD1,GSTM1,GTDC1,STX17,USP15,LPIN1,CRLF3,EPB41,PLPP3,ITGA6,CCDC88A,PLSCR4,RAB37,PITPNC1,EXOC6
GSE26495_PD1HIGH_VS_PD1LOW_CD8_TCELL_DN	CUD	-0.00173747	0.0108044	0.872242	17	0.274689	brain	PWAS	c7	0.872242	0.979845693	MXRA7,AGPAT4,ADCY9,USP47,RAB23,GAS7,FAM172A,NCAM1,CES1,LYN,LY6H,LDHD,TTC38,ACOT7,AVEN,TSPAN2,NQO1,ITGAM
GSE29164_CD8_TCELL_VS_CD8_TCELL_AND_IL12_TREATED_MELANOMA_DAY3_DN	CUD	-0.00151644	0.00943326	0.872287	22	0.144201	brain	PWAS	c7	0.872287	0.979845693	NDRG1,MYH9,ABCG2,ARHGAP21,GGT5,PDLIM4,RGS14,ACTN1,GCSH,GART,SLC7A5,SERAC1,LRRC8A,HSDL2,CNN3,PDE4B,ITGA6,FAS,GLO1,NOLC1,DGKA,ADK,CRK,PLEC
GSE29617_DAY3_VS_DAY7_TIV_FLU_VACCINE_PBMC_2008_DN	CUD	-0.00174639	0.0107545	0.871001	19	0.480427	brain	PWAS	c7	0.871001	0.979845693	CD38,HSP90B1,ITM2C,MOXD1,PRKN,VAMP1,UBAP2,GGH,MSTO1,HDDC3,STARD5,GYS1,COQ3,PDE1C,TPD52,SLC1A4,PDK1,PDIA4,DGKA,LIME1,SLC7A6
GSE3039_ALPHAALPHA_CD8_TCELL_VS_B2_BCELL_UP	CUD	0.00145494	0.00900567	0.871654	25	0.43711	brain	PWAS	c7	0.871654	0.979845693	GM2A,GAK,PTPN1,ARHGEF37,NLRX1,DPY19L1,DGKG,FABP3,IQGAP1,ICA1L,ACOT8,MDH2,KHK,NUP210,GBA2,TDRD7,SPTB,HAAO,KCNJ9,SND1,SVIP,PDIA4,KIAA0513,MINDY1,HP,MRAS
GSE4142_NAIVE_BCELL_VS_PLASMA_CELL_DN	CUD	0.000871634	0.00542193	0.872282	41	0.298646	brain	PWAS	c7	0.872282	0.979845693	HADH,HEXA,MRPL1,GOLGA3,FAM107B,PPIL3,CD200,GSTT2,CPT2,ACAA1,MAP2K1,ARMC10,NUDT12,FPGT,EPHX1,TTC5,PLXNB2,CALU,FUCA2,ASL,HBG2,SLC17A6,RCN1,UFL1,IQSEC1,PANK2,GTDC1,UAP1L1,CD82,PGM3,SFXN4,FAH,LRRC40,P2RX7,SEC24C,PYGM
GSE42021_CD24HI_VS_CD24LOW_TREG_THYMUS_UP	CUD	0.00125731	0.00782183	0.872296	31	0.624834	brain	PWAS	c7	0.872296	0.979845693	SLC7A11,TBC1D1,WDR41,OXR1,MLYCD,MXRA7,ARL6IP5,THNSL1,FAM171A1,APPL2,HOMER2,CD14,TST,CHMP4A,GMPPB,C3orf18,UMPS,CALU,EPN2,TBC1D17,MEGF9,NDRG4,ANKMY2,IQSEC1,NUDT3,BAG5,COA7,EPB41,LYRM4,FAM136A,KANK2,RMND1,C12orf29,MRAS
GSE5589_LPS_AND_IL10_VS_LPS_AND_IL6_STIM_MACROPHAGE_45MIN_UP	CUD	0.000984911	0.00613832	0.872524	36	0.905227	brain	PWAS	c7	0.872524	0.979928212	RELL1,TBC1D10A,APPL2,CTSB,SNAP47,PIP4K2A,EIF2AK4,MTMR10,VPS33B,PEPD,SORBS3,TMX4,MCEE,DENND4C,NENF,ACADS,ASL,CALCOCO1,RIDA,LRRC57,TTC38,GSTM5,DIP2B,CDC42BPB,SQOR,PPOX,APRT,DOCK4,C3orf33,TEX264,TRIM65,SDHAF4
GOBP_NUCLEAR_MEMBRANE_ORGANIZATION	CUD	0.0028819	0.0181615	0.87392	12	0.815452	brain	PWAS	c5	0.87392	0.980150404	CHMP7,PRKCA,TOR1B,TOR1A,CHMP4A,CHMP1A,UBXN2B,LPIN1,TOR1AIP1,CHMP3,PRKCB,TMEM43,VPS4A
GOBP_REGULATION_OF_TOR_SIGNALING	CUD	0.00250729	0.015768	0.87366	10	0.939921	brain	PWAS	c5	0.87366	0.980150404	DGKQ,ZMPSTE24,AKT3,LARS1,FLCN,SIK3,SMCR8,DEPTOR,ENDOG,EPM2A,DEPDC5,GNA12
GOBP_SISTER_CHROMATID_SEGREGATION	CUD	0.00238926	0.0150138	0.873561	13	0.280213	brain	PWAS	c5	0.873561	0.980150404	CHMP7,CHMP4A,NUDC,CHMP1A,DIS3L2,RMDN1,LCMT1,NUMA1,MRE11,CHMP3,EML4,MAPRE1,PDCD6IP,VPS4A
GSE18281_MEDULLARY_THYMOCYTE_VS_WHOLE_MEDULLA_THYMUS_UP	CUD	0.00127786	0.00806545	0.874113	27	0.539046	brain	PWAS	c7	0.874113	0.980150404	MAN2B2,POGLUT1,STX7,ACP6,ETFB,VWA5A,PBXIP1,AP1G1,EMB,MYH10,SDR39U1,LPCAT2,DGUOK,MAP2K2,ASL,SURF1,H1-3,FBP1,FKBP1A,RAB3D,NQO2,GPX4,EPRS1,TBCD
GSE19198_CTRL_VS_IL21_TREATED_TCELL_1H_UP	CUD	-0.00211741	0.0132824	0.873342	14	0.309438	brain	PWAS	c7	0.873342	0.980150404	MOXD1,PALD1,RMDN3,PHLDA3,BAIAP3,RASGRF2,CNNM2,INA,ALDH2,AKR1C3,TRPM3,ADSS1,EPM2A,EFNB3,SCN4B,SLC25A22
GSE3203_UNTREATED_VS_IFNB_TREATED_LN_BCELL_DN	CUD	0.00133336	0.0084004	0.873884	24	0.598453	brain	PWAS	c7	0.873884	0.980150404	HADH,NT5DC3,PTPN1,ABCG2,SBF2,PLXNA1,CACNA2D2,NTPCR,PEPD,TENM4,PLEKHA6,SNAP91,OAS1,PLPP3,ADAR,MYH14,ITPR1,SYT1,P4HB,DHTKD1,PLEC
GSE4142_NAIVE_BCELL_VS_PLASMA_CELL_UP	CUD	-0.0015959	0.0100638	0.874	28	0.681448	brain	PWAS	c7	0.874	0.980150404	GM2A,RAPGEF2,STX1A,PIP5KL1,RNASET2,LGALS1,MPZL1,ERC1,RIMOC1,FAM210B,ITGB2,IQGAP1,TAX1BP1,EPB41L2,TAX1BP3,ACOT13,MYOF,GPC5,RELCH,PON3,RFTN1,TSPO,FBXO6,CNDP1,RBP1,PPOX,LGALS8,SESTD1,HMGCL,SNX32,SEPTIN9,PLD2
GSE7852_TREG_VS_TCONV_THYMUS_DN	CUD	0.00166492	0.0104675	0.873625	27	0.923648	brain	PWAS	c7	0.873625	0.980150404	ATP8A1,KCTD8,VAMP1,ALG1,APPL2,FRRS1L,PDLIM4,AP3D1,CARMIL1,VCAN,AP4E1,THEMIS,RABGGTA,PIP4K2A,ZZEF1,CDC37L1,CAP2,CPM,CYP4X1,NAP1L4,EPB41,AAK1,RAB3D,SRR,RHOT2,WDR81,NSF
NRL_DN.V1_DN	CUD	-0.0018071	0.011308	0.873032	18	0.677016	brain	PWAS	c6	0.873032	0.980150404	MOXD1,GSDME,HARS2,RASGRF2,TOM1L2,ALDH2,ATE1,SLC25A13,RIOX2,CTBS,PDE1C,PNP,PDIA3,DYSF,RASA2,MAP6,PLEC
GSE16385_UNTREATED_VS_12H_ROSIGLITAZONE_TREATED_MACROPHAGE_DN	CUD	0.00205663	0.0130299	0.874583	16	0.876473	brain	PWAS	c7	0.874583	0.980157441	ABCG2,PIP5KL1,CRELD2,CCDC124,NUDT12,TOM1,FAM118B,CHGB,LRRC8C,IQSEC1,FDX2,HDGF,STUM,ELMOD1,ASRGL1
GSE24142_EARLY_THYMIC_PROGENITOR_VS_DN2_THYMOCYTE_DN	CUD	-0.00145535	0.00921561	0.874518	26	0.677923	brain	PWAS	c7	0.874518	0.980157441	ATP8A1,ITM2C,ALDH1B1,GSTT2,PRKCA,DGKE,CDH9,ADA,INA,ANXA2,ACOT8,HIBADH,CARHSP1,REXO2,GDPD1,HOGA1,FKBP5,NEU3,DDAH2,TMEM120B,DGKA
GSE5679_CTRL_VS_PPARG_LIGAND_ROSIGLITAZONE_TREATED_DC_UP	CUD	0.00102277	0.00647298	0.874452	39	0.910657	brain	PWAS	c7	0.874452	0.980157441	PAICS,GARS1,C1QBP,UCHL3,PPA1,TAPBPL,PPIL3,NIF3L1,TBRG4,NUDT2,HMBS,CMC2,GCSH,GMPPB,UMPS,NME1,AHSA1,SLC16A1,RUVBL1,PREP,ALAD,CTPS1,OLA1,MIPEP,PSAT1,NUBPL,CNDP2,MRE11,ACP1,FARSB,LRRC40,APMAP,NUDT5
GSE21927_SPLEEN_VS_TUMOR_MONOCYTE_C57BL6_UP	CUD	-0.00292025	0.0185444	0.874872	12	0.179491	brain	PWAS	c7	0.874872	0.980308067	RCHY1,CLCN3,FGF1,CCT6B,FLCN,MYH10,AK5,RUVBL1,BBOX1,MOBP,CNDP1,EHD3,SLC9A3R2
GOBP_CELLULAR_RESPONSE_TO_PEPTIDE_HORMONE_STIMULUS	CUD	0.00156356	0.0101271	0.877299	34	0.567507	brain	PWAS	c5	0.877299	0.980551822	PDK2,MGARP,PTPN1,TBC1D4,SORBS1,SLC2A8,APPL2,FER,AHSG,PCK2,PIP4K2A,PRKCD,APPL1,PLCB1,DENND4C,LONP1,OSBPL8,PIP4K2C,STAT6,RAB15,MYO5A,CPS1,POR,LYN,ACTN2,GPT,FBP1,ASS1,ROCK2,LPIN1,TYK2,APRT,PRKCB,NCK1,AGT,EPRS1,CRK
GOBP_MRNA_CATABOLIC_PROCESS	CUD	-0.00127661	0.00822996	0.876729	32	0.618207	brain	PWAS	c5	0.876729	0.980551822	LSM6,TBRG4,PRKCA,NT5C3B,PELO,FTO,NUDT12,TTC5,PRKCD,FASTKD5,TNKS1BP1,ZC3HAV1,CARHSP1,SAMD4A,DCPS,RNH1,DIS3L2,RIDA,DDX5,MTPAP,ROCK2,PNPT1,CSDC2,SND1,GSPT1,NUDT16,SMG6,UPF3A,DHX36,THRAP3
GOBP_REGULATION_OF_PROTEIN_MODIFICATION_BY_SMALL_PROTEIN_CONJUGATION_OR_REMOVAL	CUD	0.00235486	0.0152332	0.877146	12	0.477792	brain	PWAS	c5	0.877146	0.980551822	RCHY1,WFS1,PRKN,SART3,CAMLG,RIPK2,PEF1,PSEN1,GCLC,COPS7B,TSPO,FBXO2,UFL1,BAG5,FKBP1A,LIMK1,DCUN1D2,UBA2,NXN
GSE13306_LAMINA_PROPRIA_VS_SPLEEN_TREG_UP	CUD	-0.00147516	0.00950031	0.876605	22	0.975002	brain	PWAS	c7	0.876605	0.980551822	DGKQ,PTPN1,ITM2C,FAM107B,ALG1,STX1A,BCL2L13,SCIN,TIGAR,STK10,HSD17B4,GIMAP4,ARHGAP1,RFTN1,C9orf64,PLCL1,ICAM1,LCLAT1,PON2,STAM2,BCAS1,LMBRD1,ADK
GSE1460_DP_THYMOCYTE_VS_NAIVE_CD4_TCELL_ADULT_BLOOD_UP	CUD	-0.00101295	0.00652859	0.876698	33	0.0802604	brain	PWAS	c7	0.876698	0.980551822	CD38,ACOX3,CLGN,TBC1D1,TAPBPL,NUP93,CD200,IVD,FDPS,LDAH,EXOG,GGH,PLSCR1,LMNB1,MYH10,PTPRK,PEF1,ATP1B3,GBE1,ACOT7,IDH3A,AVEN,PLPP3,UGGT1,SND1,FARP1,ECHDC1,FECH,PSMD9,ASRGL1,SORD,FAIM
GSE17721_PAM3CSK4_VS_CPG_2H_BMDC_DN	CUD	0.0015976	0.0102018	0.875561	21	0.246869	brain	PWAS	c7	0.875561	0.980551822	RRM2B,IVD,SYN3,ARHGAP21,USP47,CDC42BPA,ACOT2,S100A1,DHRS7,CD274,ACO1,C11orf96,ICAM1,PLPP3,IFIT2,CLASP2,PITPNC1,VWA7,PAK1,HLA-DRB1
GSE17721_PAM3CSK4_VS_GADIQUIMOD_0.5H_BMDC_DN	CUD	-0.0015469	0.00998282	0.876856	23	0.0881101	brain	PWAS	c7	0.876856	0.980551822	UBE2O,SYNE1,CCDC85A,EPHX2,PIP5KL1,RFK,CCDC6,ALG2,FABP6,RUFY1,TBC1D17,MKRN1,PEX6,NAP1L4,ADI1,TIPRL,CFH,LANCL2,SLC27A2,YEATS4,NUDT16,ARL2,ERLIN1
GSE17721_PAM3CSK4_VS_GADIQUIMOD_12H_BMDC_UP	CUD	-0.000937077	0.00604492	0.876806	49	0.675929	brain	PWAS	c7	0.876806	0.980551822	ZMPSTE24,HEXB,ACADM,GLRX3,COQ9,PTGR1,C15orf40,GDI2,ODR4,STK10,DUSP3,FAM210B,MTHFD1,DGLUCY,SFXN3,AK3,HINT3,MGST1,GNPAT,DHRS7,C19orf53,CDA,ACOT7,ECI2,GSTM1,CRAT,PRDX3,COX20,EPB41,MECR,KIF21B,DUSP19,BDH1,SNF8,GFM1,SLC9A3R2
GSE20727_H2O2_VS_ROS_INHIBITOR_TREATED_DC_UP	CUD	-0.00224761	0.0145267	0.87704	19	0.287359	brain	PWAS	c7	0.87704	0.980551822	ATP8A1,GM2A,AMPD3,ALG2,RRAS2,VCAN,SLC25A27,CD2AP,PAG1,ALDH2,PPP2R5A,TMOD3,SERAC1,ADD3,DDX5,AUH,CNN3,CFL2,IFIT2,ITGA6,AAK1,HID1,ACSS1
GSE21927_SPLEEN_VS_C26GM_TUMOR_MONOCYTE_BALBC_DN	CUD	-0.0015509	0.0100383	0.877217	21	0.948667	brain	PWAS	c7	0.877217	0.980551822	ITM2C,GRHPR,ALG2,TIGAR,CCDC127,EMB,DOCK7,FAM91A1,GMFB,SNX30,TLN2,GFUS,MTMR6,APIP,TOR1AIP1,GCA,EPB41,ME2,AAK1,ANXA4,TNS3,ITGAM,SORD
GSE25088_ROSIGLITAZONE_VS_IL4_AND_ROSIGLITAZONE_STIM_MACROPHAGE_DAY10_DN	CUD	0.00122829	0.00787273	0.876019	29	0.284425	brain	PWAS	c7	0.876019	0.980551822	ATP8A1,TMA16,SLC14A1,STX7,TBC1D4,ALDH18A1,PLSCR1,RARS1,NOP56,PFKP,RABGGTA,ADCK1,EARS2,FLNB,PPP2R5A,CYP4X1,KIAA1549,TMEM120A,IDH3A,ROCK2,PANX1,SLC5A6,DLG1,RMND1,DHODH,ACADVL
GSE3720_UNSTIM_VS_PMA_STIM_VD1_GAMMADELTA_TCELL_UP	CUD	0.0013712	0.00890329	0.877601	24	0.854545	brain	PWAS	c7	0.877601	0.980551822	MGST2,HEXA,PDE2A,GFM2,TAPBPL,RCSD1,IFI30,GRAMD2B,NDUFB9,PIP4K2A,NME2,PPP3CC,PDLIM2,TECPR1,PYGB,NKIRAS1,ACOT7,BOLA1,PACS1,SIDT1,WDR81
GSE37301_CD4_TCELL_VS_RAG2_KO_NK_CELL_UP	CUD	0.00178452	0.0114527	0.876178	23	0.182144	brain	PWAS	c7	0.876178	0.980551822	STK39,RAB8B,SUSD2,SCP2,PPFIBP1,PLCD1,SCIN,CANX,EMB,INA,STX6,FBXL18,ACYP1,EPDR1,ERO1A,ZC2HC1A,FSD1L,CDC42BPB,PLSCR4,ROBO1,ERLIN1,STK32C
GSE3982_MAST_CELL_VS_DC_UP	CUD	0.0014279	0.00929219	0.877873	24	0.878484	brain	PWAS	c7	0.877873	0.980551822	STX1A,VWA5A,FAM171A1,LMNB1,CARMIL1,LARS1,TESC,COLGALT2,TTC19,DEPTOR,PNP,PSAT1,TIPRL,KIF21B,NT5E,CFL1,TFG,GLOD4,INPP5A
GSE40666_UNTREATED_VS_IFNA_STIM_STAT4_KO_EFFECTOR_CD8_TCELL_90MIN_DN	CUD	-0.00140648	0.00912833	0.877548	23	0.155385	brain	PWAS	c7	0.877548	0.980551822	SLC16A7,STX7,TARS3,SBF2,RNF141,CD200,PPFIBP1,PLEKHA1,PLSCR1,PGGT1B,COA1,LNPEP,RASA1,SMCR8,ALDH2,VPS13C,PTPRK,MTHFR,CDC42BPB,MYO1B,BLOC1S2,INPP5A
GSE5589_LPS_VS_LPS_AND_IL6_STIM_IL6_KO_MACROPHAGE_45MIN_UP	CUD	0.00133384	0.00867666	0.877825	32	0.783559	brain	PWAS	c7	0.877825	0.980551822	RAB24,TRIM2,HEXB,GSDME,CNRIP1,MCCC1,CDS2,STON2,KIF3A,HOMER1,DNAL1,AHSA1,EPN2,SLC25A13,ALCAM,TENM4,TMEM120A,MDH2,ARHGEF12,CAPG,ATP13A1,ESD,LRRC8C,GSTM1,UAP1L1,DEPDC5,PRKG1,MFSD6,ITGA6,SESTD1,LANCL2,PRKCB,DCXR
GSE7768_OVA_WITH_LPS_VS_OVA_WITH_MPL_IMMUNIZED_MOUSE_WHOLE_SPLEEN_6H_DN	CUD	0.00154827	0.00997675	0.876673	24	0.514013	brain	PWAS	c7	0.876673	0.980551822	LIMS1,PLEKHA2,GOLGA3,NUB1,PPA1,ALDH1B1,PPFIBP1,PLSCR1,CD14,ISOC1,PRKCD,ZC3HAV1,TMOD3,ZC2HC1A,MTHFR,CASP1,TDRD7,PNPT1,WDR37,TRMT61B,OGFR,MOCS1,NPEPPS
GSE7852_TREG_VS_TCONV_FAT_UP	CUD	0.00122372	0.00793845	0.877491	34	0.326577	brain	PWAS	c7	0.877491	0.980551822	ATP8A1,GM2A,NDRG1,SORBS1,ENPP4,SWAP70,EHD4,GLRX,PCK2,MTMR10,GPX1,PCYT1A,ZC3HAV1,ALCAM,CAP2,ASL,ZC2HC1A,CPM,TPD52,CSRP2,ARL6,LRRC8C,OPA3,ACSF3,GNAQ,GALC,PLCL1,LZTFL1,LCLAT1,NEU3,PLXND1,SLC25A19,GLS2,BPNT1,MLF1,PLEC
GOBP_REGULATION_OF_NERVOUS_SYSTEM_DEVELOPMENT	CUD	0.00137876	0.00901199	0.878405	45	0.248213	brain	PWAS	c5	0.878405	0.980973249	TGM2,RAPGEF2,BIN1,MACF1,ABCC8,TPBG,APPL2,RGS14,DBN1,DBNL,MAP2K1,DOCK7,PLXNA1,ANXA2,PSEN1,NUMB,TRPV2,PLXNB2,TYMP,SLC7A5,LRP4,TENM4,MAP2K2,DCC,LYN,DPYSL5,TSPO,PCM1,DIP2B,UFL1,EPHB2,SEMA4D,YWHAH,JAM2,SYNJ1,EFNB3,LIMK1,PLXNA2,RTN4,SLC25A12,DLG1,ROBO1,ACE,IST1,PLXND1,SERPINF1,AGRN,DHX36,ASPA,MAP6,FAIM
GOBP_MICROTUBULE_POLYMERIZATION_OR_DEPOLYMERIZATION	CUD	-0.00179467	0.011762	0.878728	14	0.289474	brain	PWAS	c5	0.878728	0.981161164	CRYAB,CLASP1,MAP1S,STMN4,EML2,GBA2,NUMA1,CLASP2,MAPRE1,PAK1,TBCD,SLC39A12,TPPP3,ARL2
GSE17721_PAM3CSK4_VS_GADIQUIMOD_24H_BMDC_UP	CUD	-0.00107033	0.00702477	0.878899	27	0.686879	brain	PWAS	c7	0.878899	0.981179324	MGST2,NANS,ANXA3,DOCK5,FDPS,ALDH9A1,FNBP1,CDH9,ISYNA1,TKT,SFXN3,VWA8,S100A13,GOT2,RIDA,GSTM3,LDHA,MVD,ERLEC1,RAB3D,PLXND1,SLC41A3,GSTO1
GSE369_SOCS3_KO_VS_IFNG_KO_LIVER_DN	CUD	-0.000990793	0.00651122	0.879055	40	0.247795	brain	PWAS	c7	0.879055	0.981180735	GM2A,TSPAN15,IFT27,ITM2C,C1QBP,GSTT2,PTGR1,SBF2,NOPCHAP1,PLEKHA1,RNPEP,SIRPA,NUDT12,AS3MT,SLC22A23,AFDN,GCSH,WDR6,DGLUCY,DTYMK,PLGRKT,TENM4,TXN,ADSS1,ARHGEF12,LCMT1,TIMM21,CAPN2,PC,APRT,WWOX,RMND1,ACSS1,HLA-B,VWA7,BCAT1,AGRN,BLOC1S2
GSE3203_INFLUENZA_INF_VS_IFNB_TREATED_LN_BCELL_DN	CUD	-0.00107973	0.0071374	0.879756	39	0.954252	brain	PWAS	c7	0.879756	0.981790355	HADH,ACSL1,CBR3,DDI2,ABCG2,MOGS,PLEKHA1,CARMIL1,COQ6,HOMER1,EMB,POGLUT3,ANXA2,PLGRKT,DNPH1,ADSS1,NUDT14,GOT2,CAPG,AUH,LCLAT1,TUBA8,CCS,WWOX,SIDT1,P2RX7,ABCD3,RAB3GAP2,PHGDH,VCL,PLEC
IL15_UP.V1_DN	CUD	-0.0019368	0.0128294	0.880002	15	0.131313	brain	PWAS	c6	0.880002	0.981892078	ATP8A1,CLGN,PDCD4,SEC14L2,PBXIP1,TOM1,ERC2,ASPHD1,DEPTOR,ACTN2,PRKG1,PLCL1,TNS3,SYT1,VWA7,MTARC2,MTARC1
GSE42021_CD24INT_VS_CD24LOW_TCONV_THYMUS_DN	CUD	-0.00129649	0.00859979	0.880166	28	0.491639	brain	PWAS	c7	0.880166	0.981902288	SLC7A11,PDK2,PRKN,MX1,ATP2B4,EHD4,PLSCR1,BCL2L13,SCAMP1,NUAK1,NAPA,CTBS,PON3,BTN2A1,EML2,TDRD7,TIPRL,TREX1,OAS1,IFIT2,LIPA,IFIT5,AAK1,CYBRD1,SIDT1,KIAA0513,MTARC1
GSE14908_ATOPIC_VS_NONATOPIC_PATIENT_RESTING_CD4_TCELL_UP	CUD	-0.00130706	0.0087073	0.880677	28	0.946359	brain	PWAS	c7	0.880677	0.982126778	CNPY4,GARS1,VWA5A,NDUFA6,PBXIP1,SWAP70,MCUR1,PIP4K2A,GFRA1,PPP3CC,TMX4,COL18A1,TPD52,UFL1,SRI,SFXN4,GALC,TSTD1,FLOT2,CLASP2,MINDY1,PRXL2B,GLUD1
GSE17721_CTRL_VS_LPS_6H_BMDC_UP	CUD	-0.0012437	0.00827965	0.880598	31	0.545763	brain	PWAS	c7	0.880598	0.982126778	MGST2,TMEM51,ITM2C,GSDME,IVD,DDT,SCP2,PLEKHA1,IFI30,MDP1,EARS2,PDXK,NME2,PLXNB2,AKR1C3,NAGK,ALDH3A2,MAPK3,OLA1,PON3,NIT1,COA7,LANCL1,DLG1,HACL1,ALKBH4,SLC4A8,EPRS1,SELENBP1,FAF1
AKT_UP_MTOR_DN.V1_UP	CUD	-0.00130525	0.00914453	0.886499	27	0.618037	brain	PWAS	c6	0.886499	0.982289309	CPE,MAN2B2,MGARP,GAK,SEC14L2,PLSCR1,GDE1,TESC,TRAF3,CAMKK1,MICU1,SH3BGRL2,PACSIN3,LSS,DAGLB,PON1,VAMP5,FBXO6,AK4,CD55,ADAM10,PON2,VAT1,GIPC1,PAK1
GOBP_ACTIN_FILAMENT_DEPOLYMERIZATION	CUD	-0.00194051	0.0139103	0.889054	19	0.120538	brain	PWAS	c5	0.889054	0.982289309	ADD1,SWAP70,MICAL3,SCIN,LMOD1,CARMIL1,MICAL1,ADD2,GSN,RDX,TMOD3,ACTN2,CAPG,ADD3,WASHC2C,SPTB,CFL2,CFL1
GOBP_AMYLOID_PRECURSOR_PROTEIN_METABOLIC_PROCESS	CUD	0.00190795	0.0141529	0.892762	22	0.77181	brain	PWAS	c5	0.892762	0.982289309	ITM2C,NECAB2,BIN1,EFNA3,NECAB1,PSEN1,SLC2A13,LYN,ROCK2,RTN1,FKBP1A,ADAM10,TMCC2,RTN4,DLG1,FLOT2,GGA3,PAWR
GOBP_CELLULAR_RESPONSE_TO_VIRUS	CUD	-0.00186008	0.0140308	0.894532	10	0.864352	brain	PWAS	c5	0.894532	0.982289309	C1QBP,GSDME,NLRX1,TRIM25,USP15,OAS1,TYK2,LGALS8,ADAR,TOMM70
GOBP_CELL_ADHESION_MEDIATED_BY_INTEGRIN	CUD	-0.00223118	0.0157499	0.887346	14	0.159581	brain	PWAS	c5	0.887346	0.982289309	SWAP70,ADA,ITGA2,TESC,HRG,ITGB2,LYN,EMILIN2,ICAM1,PLPP3,ITGA6,ITGAM,CRK
GOBP_CELL_CELL_JUNCTION_ASSEMBLY	CUD	0.00151867	0.0116152	0.895974	20	0.280805	brain	PWAS	c5	0.895974	0.982289309	ARVCF,PRKCA,CDH6,FER,CDH9,FLCN,AFDN,FSCN1,MPP7,CTNND1,TLN2,GNPAT,EPHB2,ROCK2,DLG1,AGT,ACE,PDCD6IP,TBCD,VCL,ARL2
GOBP_MONONUCLEAR_CELL_DIFFERENTIATION	CUD	-0.00155396	0.0105531	0.882934	26	0.211808	brain	PWAS	c5	0.882934	0.982289309	MYH9,RASGRP1,AP3D1,LGALS1,RIPK2,ADA,THEMIS,PSEN1,PDE1B,STAT6,LGALS3,PTK2B,LYN,TPD52,BTN2A2,PNP,LRRC8A,PIK3CD,MERTK,HLA-B,PREX1,HLA-G,HLA-DRB1
GOBP_NEURON_DEATH	CUD	-0.000855696	0.00597268	0.886078	49	0.450313	brain	PWAS	c5	0.886078	0.982289309	SLC7A11,WFS1,SLC1A1,TRIM2,OXR1,CASP9,PRKN,ARL6IP5,CD200,RRAS2,BID,TIGAR,SOD2,RASA1,CHMP4A,ITGB2,CHL1,GPX1,PSEN1,ATP13A2,GPNMB,NCOA7,AARS1,NENF,SARM1,HRAS,DCC,MEAK7,PTK2B,ENDOG,SNX6,RAB29,CAPN2,HDGF,LANCL1,CTSZ,FAS,FAIM2,PLXND1,BNIP3,DPYSL4,NQO1,DIABLO,SERPINF1,ITGAM,GFER,INPP5A,SNCG
GOBP_NUCLEOBASE_METABOLIC_PROCESS	CUD	-0.00117911	0.00833707	0.887531	21	0.456118	brain	PWAS	c5	0.887531	0.982289309	PAICS,PPAT,PRTFDC1,ADA,ALDH6A1,SHMT1,UMPS,TYMP,GART,GMPR,CTPS1,CPS1,CMPK1,DPYSL5,CDA,GDA,APRT,DHODH,ADK,DPYSL4
GOBP_POSITIVE_REGULATION_OF_CELLULAR_CATABOLIC_PROCESS	CUD	-0.00106859	0.0071381	0.880999	50	0.509581	brain	PWAS	c5	0.880999	0.982289309	RCHY1,PTPN1,HTT,RGMA,PRKN,NUB1,WIPI1,MKRN2,CERS1,NT5C3B,RIPK2,FTO,STING1,PIP4K2A,TTC5,PRKCD,SMCR8,PSEN1,TNKS1BP1,CPT1A,ZC3HAV1,SAMD4A,DCPS,PACSIN3,DAGLB,SNX30,PIP4K2C,MAPK3,DIS3L2,PTK2B,BAG3,RIDA,ELAPOR1,ENDOG,UFL1,GPSM1,EPM2A,DEPDC5,ROCK2,PNPT1,NRDC,FABP1,RALB,SVIP,FLCN,TRIM65,P2RX7,CAMKK2,BNIP3,RAB3GAP2,DHX36
GOBP_POSITIVE_REGULATION_OF_CELL_PROJECTION_ORGANIZATION	CUD	0.00113124	0.00794554	0.886785	42	0.663431	brain	PWAS	c5	0.886785	0.982289309	RAPGEF2,HTT,DNM3,MACF1,RAB8B,DBN1,DBNL,CARMIL1,ARSB,ITGA2,MAP2K1,CCP110,PLXNA1,FSCN1,TRPV2,PLXNB2,MAP2K2,HRAS,EPS8L2,NDRG4,RIT2,PTK2B,LYN,EPHB2,SEMA4D,LIMK1,PLXNA2,CORO1C,ITGA6,CCDC88A,ROBO1,SEPTIN9,NCK1,STK24,AGT,IST1,PLXND1,P2RX7,SERPINF1,AGRN,DHX36,EHD1,PPP2R5B,MAP6
GOBP_POST_EMBRYONIC_DEVELOPMENT	CUD	-0.00160465	0.0120915	0.894424	10	0.12914	brain	PWAS	c5	0.894424	0.982289309	ACADM,PLEKHA1,SOD2,IGF2R,PSEN1,HMGN1,ALDH5A1,ASL,ACO1,EFEMP1,ITPR1,MMUT
GOBP_PROTEIN_TETRAMERIZATION	CUD	-0.00118397	0.00836659	0.887466	22	0.470552	brain	PWAS	c5	0.887466	0.982289309	CBR4,ALDH1A3,ALDH9A1,APPL2,THG1L,SOD2,HOMER1,SHMT1,TRPM3,SSBP1,ACOT13,CRYZ,APIP,ME1,GLS,RRM1,FARSB,OSBPL2,HLA-DRB1
GOBP_REGULATION_OF_ACTOMYOSIN_STRUCTURE_ORGANIZATION	CUD	-0.00260584	0.0192875	0.892529	15	0.843939	brain	PWAS	c5	0.892529	0.982289309	CLASP1,CARMIL1,SDC4,PPM1F,SORBS3,RHPN2,ROCK2,LIMK1,CCDC88A,CLASP2,ASAP3,PAK1
GOBP_REGULATION_OF_DENDRITE_DEVELOPMENT	CUD	0.00205376	0.0141431	0.884543	13	0.162694	brain	PWAS	c5	0.884543	0.982289309	MGARP,RAPGEF2,DBN1,DBNL,DGKG,RAP2A,SARM1,DCC,DPYSL5,EPHB2,SEMA4D,YWHAH,CARM1,DHX36,CRK
GOBP_REGULATION_OF_PROTEIN_CATABOLIC_PROCESS	CUD	0.00119197	0.00812027	0.883298	31	0.0985608	brain	PWAS	c5	0.883298	0.982289309	RCHY1,RGMA,PRKN,NUB1,USP14,MKRN2,CAMLG,LPCAT1,UBQLN4,ANXA2,GPX1,PSEN1,ATP13A2,USP7,PACSIN3,ALAD,RDX,EGFR,UFL1,BAG5,ATXN3,PSMF1,NRDC,SNX1,ATG7,SVIP,GNA12,GIPC1,SNF8,GGA3,NQO1,FAF1,NSF
GOBP_REGULATION_OF_PROTEIN_DEPHOSPHORYLATION	CUD	0.00191622	0.0133758	0.886084	18	0.141252	brain	PWAS	c5	0.886084	0.982289309	HSP90B1,HTT,SWAP70,NUAK1,PRKCD,PPP2R5A,LGALS3,PPP1R16A,PTPA,TIPRL,ROCK2,FKBP1A,GNA12
GOBP_RESPONSE_TO_KETONE	CUD	-0.0012437	0.00860108	0.885028	25	0.922981	brain	PWAS	c5	0.885028	0.982289309	CD38,GABRB1,IGFBP7,STK39,CASP9,PCK2,RWDD1,AKR1C3,DCPS,CPS1,POR,TSPO,CDA,ADCY3,MTAP,FBP1,ASS1,ROCK2,WBP2,GLB1,PSPH,ACE,HPCA,NASP,NQO1,SERPINF1
GOBP_RESPONSE_TO_MONOSACCHARIDE	CUD	-0.0012292	0.00855651	0.885772	23	0.969589	brain	PWAS	c5	0.885772	0.982289309	PTPRN2,CAT,SLC2A5,C2CD2L,SOD2,ITGA2,BAIAP3,NDUFAF2,PCK2,GPX1,PFKL,PLCB1,GCLC,SARM1,PTK2B,KHK,ENDOG,SRI,ICAM1,ACE,SERPINF1,STX4,HLA-DRB1
GOBP_TETRAPYRROLE_BIOSYNTHETIC_PROCESS	CUD	-0.00161768	0.0110339	0.88344	12	0.149847	brain	PWAS	c5	0.88344	0.982289309	CPOX,HMBS,UROS,IBA57,ALAD,TSPO,FXN,PPOX,COX15,FECH
GOBP_T_CELL_DIFFERENTIATION	CUD	0.0021764	0.0150025	0.884656	11	0.0619863	brain	PWAS	c5	0.884656	0.982289309	RASGRP1,AP3D1,RIPK2,ADA,THEMIS,STAT6,BTN2A2,PNP,PIK3CD,PREX1,HLA-G,HLA-DRB1
GOCC_MICROTUBULE_ASSOCIATED_COMPLEX	CUD	0.0019145	0.0140528	0.891635	13	0.586104	brain	PWAS	c5	0.891635	0.982289309	KIF3A,NUDCD3,MAP1S,DNAL1,EML1,STAU1,EML2,MAP4,CLIP2,KIF21B,KATNAL1,ACTR1B
GOCC_VACUOLAR_MEMBRANE	CUD	0.000804292	0.00604727	0.894193	70	0.285125	brain	PWAS	c5	0.894193	0.982289309	ATP8A1,ANXA6,CLCN3,CHMP7,ABCA5,WDR41,ITM2C,STX7,PLEKHM2,DNAJC13,VAMP1,VASN,VAC14,AP1G1,WIPI1,SBF2,AP3D1,LNPEP,LPCAT1,BORCS7,STING1,CHMP4A,ANXA2,PSEN1,VPS33B,ATP13A2,TECPR1,CHMP1A,SLC7A5,DAGLB,CCZ1B,GOPC,MGST1,ABCB9,VPS13C,CPNE3,MEAK7,LYN,ELAPOR1,LRRC8A,RMC1,STX17,VPS13A,GNAQ,DEPDC5,BORCS5,AP5M1,CHMP3,CYBRD1,MYO6,SLC44A2,RAB3D,TEX264,NEU3,LMBRD1,RAB5C,RAB37,CYB561,CPNE1,PLD1,ABHD6,VPS4A,BLOC1S2,AP2A2,GAA,NSF
GOMF_COPPER_ION_BINDING	CUD	0.0017475	0.012073	0.884913	10	0.923588	brain	PWAS	c5	0.884913	0.982289309	SOD3,MOXD1,COA6,CUTA,ATOX1,SCO2,COX11,ATP13A2,S100A13,CCS,SNCG
GOMF_ENDOPEPTIDASE_REGULATOR_ACTIVITY	CUD	0.00196741	0.0139853	0.888125	17	0.139056	brain	PWAS	c5	0.888125	0.982289309	UBE2O,BIN1,USP14,CAST,AHSG,HRG,ANXA2,PAPLN,CSTB,PRDX5,SERPINB8,PRDX3,PSMF1,SERPINB1,SERPINB9,AGT,LXN,PEBP1,CD109,SERPINF1
GSE10240_CTRL_VS_IL17_AND_IL22_STIM_PRIMARY_BRONCHIAL_EPITHELIAL_CELLS_DN	CUD	0.00204347	0.0156335	0.896004	14	0.88752	brain	PWAS	c7	0.896004	0.982289309	HADH,CLCN3,MXRA7,ARHGAP21,RBP7,SCIN,LMNB1,DOCK7,PPM1F,ATP13A2,ELP2,PCP4,S100A1,AMPD2,GPSM1,UPF2,BCAT1
GSE10325_LUPUS_CD4_TCELL_VS_LUPUS_MYELOID_UP	CUD	-0.00100886	0.00723825	0.889151	29	0.857762	brain	PWAS	c7	0.889151	0.982289309	GCC2,CHMP7,PLCG1,AKT3,PDCD4,CBR3,TBC1D4,PBXIP1,EPHX2,PRKCA,FAM171A1,RASGRP1,ABLIM1,ASNS,HINT1,ATIC,PPP3CC,REXO2,PRORP,KIF21B,PLEKHB1,ITGA6,SIDT1,DOCK9,MPI
GSE11057_NAIVE_CD4_VS_PBMC_CD4_TCELL_UP	CUD	0.00116337	0.00870962	0.89374	27	0.551124	brain	PWAS	c7	0.89374	0.982289309	BIN1,TBRG4,PCYOX1L,CAND2,TMEM245,ABLIM1,AK5,PITRM1,TECPR1,MTERF4,SARDH,BAG3,SYNJ2,THUMPD1,SNPH,PIK3CD,PLEKHB1,ADSL,C12orf29,DNAJB1
GSE11961_FOLLICULAR_BCELL_VS_MEMORY_BCELL_DAY40_UP	CUD	0.000872103	0.00594362	0.883346	47	0.364853	brain	PWAS	c7	0.883346	0.982289309	SOD3,SENP8,PLCG1,ABCA5,GARS1,DDHD1,ISCU,HSD17B12,HLCS,WIPI1,WASHC4,GLRX,GRAMD2B,DOCK7,DHRS1,IDH2,PGS1,FAM162B,GMPPB,DNAL1,UROS,GYS1,AARS1,MLEC,CRYZ,SLC7A5,DAGLB,MYOF,GOT2,DEPTOR,XPNPEP1,APIP,GALC,NUBPL,RTN1,PLIN3,RALB,BDH1,PLXND1,GSTO1
GSE11961_PLASMA_CELL_DAY7_VS_GERMINAL_CENTER_BCELL_DAY40_UP	CUD	-0.0012029	0.00838289	0.8859	22	0.230445	brain	PWAS	c7	0.8859	0.982289309	ACSL1,MBLAC1,DOCK5,FDPS,EPHX2,WIPF3,SWAP70,EHD4,PHLDA3,THG1L,NUDCD2,CYSTM1,LARS2,SNX30,LRPPRC,QPCT,RCN2,LIPA,NOLC1,SELENBP1,HP,AP2A2
GSE12366_PLASMA_CELL_VS_NAIVE_BCELL_UP	CUD	0.000956055	0.00700041	0.89137	37	0.790329	brain	PWAS	c7	0.89137	0.982289309	MGST2,ITM2C,RETSAT,ABCC8,ALG2,GGH,SDHA,ISYNA1,ADA,SEC23B,IDH2,TOM1L2,RAB5A,STARD5,MCEE,AACS,AK3,RDX,LMAN1,SLC1A4,HYI,HBS1L,TPP2,CCDC88A,C2orf88,TP53I3,GSTP1,HID1,CYB561,CNPY2,LIME1,MRPS31
GSE12484_HEALTHY_VS_PERIDONTITIS_NEUTROPHILS_UP	CUD	-0.00202076	0.0139421	0.884759	11	0.85882	brain	PWAS	c7	0.884759	0.982289309	SLC6A7,PPFIA4,CD14,GNAZ,GSTM3,HSPG2,TMCC2,TMEM163,VAPB,RIN1
GSE13173_UNTREATED_VS_IL12_TREATED_ACT_CD8_TCELL_UP	CUD	-0.00193526	0.0130155	0.881799	14	0.320774	brain	PWAS	c7	0.881799	0.982289309	ARVCF,MOXD1,H6PD,B3GLCT,LMOD1,GNG8,ARFGEF2,RTN1,CNTN2,TMCC2,CCS,FAIM2
GSE13485_CTRL_VS_DAY7_YF17D_VACCINE_PBMC_DN	CUD	0.00129935	0.009725	0.893712	25	0.56245	brain	PWAS	c7	0.893712	0.982289309	CD38,CBR1,MX1,PLSCR1,TRIM25,TOR1B,BLVRA,ERICH3,SCO2,TYMP,NAGK,NCOA7,SAMD4A,GMPR,MYOF,ATP13A1,FBXO6,TDRD7,PNPT1,PSMB9,OAS1,ADAR,IFIT2,IFIT5,FMNL2
GSE13522_WT_VS_IFNAR_KO_SKIN_DN	CUD	0.00119007	0.00884663	0.89299	33	0.406973	brain	PWAS	c7	0.89299	0.982289309	CPOX,HADH,ANXA6,GM2A,IGFBP7,CORO2A,SRXN1,ATP2B4,SBF2,EHD4,SNTB1,PLSCR1,LMNB1,LGALS1,H1-0,LPCAT1,FLNB,TAX1BP3,FUCA2,HRAS,S100A4,S100A13,LGALS3,LYN,CAPG,CASP1,ACOT7,EML2,KATNAL1,APRT,ITPR1,FARP1,PREX1,HIP1R
GSE14308_TH2_VS_TH17_UP	CUD	0.00117869	0.008638	0.891463	22	0.991527	brain	PWAS	c7	0.891463	0.982289309	EIF2A,ITM2C,NUP93,NMRAL1,ENPP4,OXSR1,BID,GLRX,SIK3,GCSH,RAB5A,GMPPB,DCAKD,TAX1BP1,RUVBL1,TPD52,AK4,TDRD7,CAPN2,PIK3CD,KYAT3,UGGT1,ANKRD29,ALKBH4,MINDY1,PSMD9,ENTPD3
GSE16385_MONOCYTE_VS_12H_ROSIGLITAZONE_TREATED_MACROPHAGE_UP	CUD	-0.00111432	0.00750869	0.882024	25	0.261773	brain	PWAS	c7	0.882024	0.982289309	GABRB1,LYPLAL1,COA6,GGT5,CMC2,GCSH,SYNPR,GART,GPC5,DIS3L2,UQCR10,AKR1B1,EPRS1,IDH3A,JAM2,KYAT3,PDHB,SLC39A12,ETFA
GSE16385_ROSIGLITAZONE_VS_UNTREATED_IFNG_TNF_STIM_MACROPHAGE_DN	CUD	-0.00111957	0.00840924	0.894086	23	0.177791	brain	PWAS	c7	0.894086	0.982289309	BIN1,NUB1,ECH1,GALT,ACAA1,LMNB1,TOMM34,FTO,FLCN,WIPI2,ALDH2,STAU1,ACADS,SLC7A5,FBXO2,EML2,GALC,DECR2,TREX1,NIT1,NSUN4,CCS,SIDT1,BDH1,LIME1,STX4
GSE16522_ANTI_CD3CD28_STIM_VS_UNSTIM_MEMORY_CD8_TCELL_DN	CUD	-0.00106349	0.00813136	0.895942	30	0.497359	brain	PWAS	c7	0.895942	0.982289309	CISD2,WDR41,LRPAP1,BIN1,FARS2,COQ9,C11orf54,RASGRP1,FAM172A,PPP2R5C,GALK2,GPD1L,GIMAP4,MKRN1,NUDT14,GDPD1,COTL1,FBXO6,HYI,ATP5PO,HSDL2,RAB29,PIK3CD,ITGA6,RAB3D,FLOT2,GLO1,PXK
GSE17721_0.5H_VS_12H_PAM3CSK4_BMDC_DN	CUD	-0.000951327	0.00702669	0.892305	26	0.1269	brain	PWAS	c7	0.892305	0.982289309	TMA16,ACSL1,CAT,GFM2,NUB1,CD200,TARS1,RASGRP1,FLCN,PFKP,IMPA1,VTA1,RRAS,ATE1,COQ3,ESD,ECI2,GSS,MYO1B,MECR,DUSP19,GFER
GSE17721_CTRL_VS_GARDIQUIMOD_24H_BMDC_DN	CUD	0.00111907	0.0078137	0.886117	33	0.840516	brain	PWAS	c7	0.886117	0.982289309	MGST2,NEK1,ANXA5,PTPN1,UBE2O,MX1,TAGLN3,ARHGAP21,TXNDC5,ALG2,PLSCR1,RARS1,CWC27,RIPK2,ALDH7A1,PFKP,SEC23A,HCLS1,GMPPB,PAPLN,FASTKD5,NUDC,RAP2A,SLC7A5,PSMD5,REXO2,MDH2,PON3,NUDCD1,TDRD7,SPTB,ME1,FKBP1A,PSMB9,CFL1,CYBC1,NQO1,AGRN
GSE17721_POLYIC_VS_CPG_8H_BMDC_UP	CUD	-0.00102697	0.00757826	0.892205	42	0.546516	brain	PWAS	c7	0.892205	0.982289309	MGST2,NDRG1,RLBP1,CBR1,CASP9,RMDN3,DIAPH1,AKAP12,CARMIL1,GRAMD2B,EPHX1,IQGAP1,SLC15A2,KALRN,CADPS,PLXNB2,ATP13A2,DGLUCY,ACOT13,RNH1,ENDOG,DNAJC8,ANXA11,C19orf53,CRAT,CD274,PISD,CFH,ACAA2,RIN1,NCK1,AVL9,BDH1,ENDOD1,HLA-B,RASA2,DGKA
GSE17721_POLYIC_VS_PAM3CSK4_4H_BMDC_UP	CUD	0.00128425	0.00859057	0.881163	19	0.960126	brain	PWAS	c7	0.881163	0.982289309	PAICS,CBR3,ERGIC1,ACADM,WASHC4,SLC7A8,IFI30,GRAMD2B,MIA2,PCYT1A,SSBP1,ASL,MSRA,WARS1,ENDOG,GLIPR2,USP15,PIK3CD,MIX23,SLC4A8,LIPA,TFG,ECHS1,GYG1
GSE18791_CTRL_VS_NEWCASTLE_VIRUS_DC_14H_DN	CUD	-0.00161872	0.0122689	0.895034	17	0.177683	brain	PWAS	c7	0.895034	0.982289309	CD38,SYNPO2,CAMK1G,PLSCR1,TRIM25,CERS1,PAG1,STARD5,PTK2B,CSRP2,PLA2G4C,CRYM,PNPT1,IFIT2,RIN1,PPP2R5B
GSE1925_CTRL_VS_IFNG_PRIMED_MACROPHAGE_24H_IFNG_STIM_UP	CUD	-0.00126834	0.00869059	0.883966	31	0.122042	brain	PWAS	c7	0.883966	0.982289309	KIF3A,NT5C3B,NLN,HRG,PFKP,FABP3,EPHX1,EIF2AK4,CHL1,LYSMD2,NME1,TRAF3,GIMAP4,PLGRKT,SH3BGRL2,MKRN1,PCNT,BPHL,CNN3,MRE11,PSMB9,ICAM1,RAB5C,CNN2,HPCA,MRM3,COMTD1,GSTO1,TXNL4A,CNTN3,HLA-G
GSE1925_CTRL_VS_IFNG_PRIMED_MACROPHAGE_UP	CUD	-0.00122797	0.00901607	0.891665	31	0.80518	brain	PWAS	c7	0.891665	0.982289309	TNC,PTPRN2,DOCK5,SRXN1,PTMS,CPT2,TPBG,CTNNAL1,ASNS,SDC4,MTMR10,ANXA2,DAGLB,PSMD5,REPS1,PTPRK,PDE1C,SUCLG2,H1-2,IDH3A,PITPNB,TPMT,CHMP3,RAB3D,PPIF,GNA12,CAPN5,NXN,AP2A2
GSE20715_0H_VS_48H_OZONE_TLR4_KO_LUNG_DN	CUD	-0.00110143	0.00826486	0.893982	38	0.459302	brain	PWAS	c7	0.893982	0.982289309	MSMO1,TNC,LBP,HSP90B1,PTPN1,UCHL3,PPA1,MIF,EEF1E1,ALG2,HOMER2,RRAS2,CD14,SOD2,ISYNA1,HINT1,SEC23A,ACTN1,TRAF3,AACS,LGALS3,ESD,ACOT7,LDHA,EIF6,NRCAM,MVD,MANF,RIN1,DNAJB1,F3,BPNT1,ERLIN1,CTSH
GSE20715_0H_VS_6H_OZONE_TLR4_KO_LUNG_DN	CUD	-0.00115304	0.00858314	0.893136	29	0.388967	brain	PWAS	c7	0.893136	0.982289309	ABCF3,RAB24,LBP,STK39,DOCK5,CCDC85A,THNSL1,OXSR1,ALG2,HAGH,FLCN,GFRA1,RAB5A,CES1,EPN2,GPNMB,RHPN2,RMDN1,BAG3,ASPH,SCRIB,MTHFR,DNAJA4,DDX5,MTMR6,INPP5E,DLD,ACSS1,F3,DHX36,HP,CTSH
GSE21063_CTRL_VS_ANTI_IGM_STIM_BCELL_8H_UP	CUD	0.00153786	0.010468	0.883203	16	0.798092	brain	PWAS	c7	0.883203	0.982289309	NDRG1,SH3PXD2B,LARS1,CHL1,PCYT1A,NME1,SCRN2,ABCB9,CD274,ICAM1,ME2,LAMA1,TNS3,P2RX7,NT5C1A
GSE21546_UNSTIM_VS_ANTI_CD3_STIM_DP_THYMOCYTES_UP	CUD	0.00129794	0.00979021	0.89453	36	0.3847	brain	PWAS	c7	0.89453	0.982289309	TRIM2,ARL6IP5,ATP2B4,CAMLG,PELO,RASA1,NUAK1,ANXA2,ICA1L,EXOC6B,CADPS,NAPB,NCOA7,PLPP6,MKRN1,DAAM1,RAB15,MYO5A,GDPD1,SSTR2,NMRK1,FSD1L,EHD3,COX20,ATAD1,PGM2L1,RAB27B,RAB4B,LMBRD1,SYT1,ELMOD1
GSE21546_WT_VS_SAP1A_KO_ANTI_CD3_STIM_DP_THYMOCYTES_UP	CUD	0.00103576	0.00785927	0.895152	32	0.20793	brain	PWAS	c7	0.895152	0.982289309	ANXA3,PDCD4,MXRA7,RETSAT,TBRG4,H6PD,MOGS,PTGR1,TRNT1,GLRX,PFAS,PFKP,PRKAR2A,PPM1F,AKR1C3,TMX4,FUCA2,MEGF9,ADSS1,OLA1,IDH1,BAG3,ACTN2,GSTM5,GNG12,DDX18,SVIP,BCAS1,SLC33A1,MANF,P4HB,MYDGF,SPRYD4,ERLIN1
GSE21670_STAT3_KO_VS_WT_CD4_TCELL_IL6_TREATED_DN	CUD	-0.00113162	0.00788065	0.885821	26	0.896506	brain	PWAS	c7	0.885821	0.982289309	TGM2,CPNE8,CBR3,PRKCA,PITPNC1,DIAPH1,CTNNAL1,H1-0,MBLAC2,MPZL1,CTNND1,PLCB1,SRGAP3,ICA1,CYP7B1,MKRN1,RMDN1,DEPTOR,PRKG1,GALC,PLSCR4,SERPINB9,LYSMD1,PLD1,INPP5A
GSE22611_UNSTIM_VS_6H_MDP_STIM_MUTANT_NOD2_TRANSDUCED_HEK293T_CELL_DN	CUD	0.00135228	0.0103136	0.895684	21	0.853012	brain	PWAS	c7	0.895684	0.982289309	RNF141,VAMP1,PBXIP1,ALDH9A1,MNDA,RNPEP,AP4E1,PIP4K2A,NINJ2,RBBP9,GALK2,CERS4,PLS1,MRS2,S100A4,MAPK3,AMPD2,DHRS7,CDA,MTMR6,RBP1,C2orf72,SYT1,HSPA1L,UPF3A
GSE23505_IL6_IL1_VS_IL6_IL1_IL23_TREATED_CD4_TCELL_UP	CUD	0.00147832	0.0109617	0.892721	20	0.894163	brain	PWAS	c7	0.892721	0.982289309	HSPA4L,PALD1,AGPAT4,BORCS7,SHMT1,NME2,TNKS1BP1,TAX1BP3,REPS1,RFTN1,SARS1,CSRP2,RMDN2,RCN1,INPP5E,PITPNB,TMA7,WDR37,CAPN2,LRRC40,NASP,TPPP3,DARS2
GSE24142_ADULT_VS_FETAL_DN3_THYMOCYTE_DN	CUD	0.00110084	0.00780515	0.887838	36	0.568528	brain	PWAS	c7	0.887838	0.982289309	PDLIM5,CA8,ARVCF,STK39,ERGIC1,LMO7,LYPLAL1,AMPH,FDPS,EPHX2,EEF1E1,ACAA1,BID,PGAM2,ASNS,SCAMP1,NLN,CERS4,FLNB,DCAKD,GIMAP4,CENPV,SH3BGRL2,SRSF9,FAM118B,CAPG,CRTAC1,C9orf64,CD82,HAAO,SIDT1,CYB561,SNF8,PAWR
GSE24634_IL4_VS_CTRL_TREATED_NAIVE_CD4_TCELL_DAY3_UP	CUD	0.000962065	0.00675078	0.886676	46	0.90821	brain	PWAS	c7	0.886676	0.982289309	TGM2,IMMT,HTT,CAT,NAGA,ADCY9,MCCC1,EHD4,MCUR1,LSP1,MCC,BLVRA,TBC1D9B,LGALS1,HAGH,PITRM1,DHRS1,PDXK,ILVBL,EPB41L2,CALU,MLEC,S100B,RNH1,GSN,QPRT,C2CD2,MSRA,RFTN1,DLGAP2,CHN1,AUH,OMG,PLXNA2,PEX5L,FARP1,APMAP,C3orf18,TDRKH,ACADVL,AP2A2,NSF
GSE26495_NAIVE_VS_PD1LOW_CD8_TCELL_DN	CUD	-0.00124533	0.00881678	0.887676	31	0.287065	brain	PWAS	c7	0.887676	0.982289309	JAKMIP1,GAK,DGKQ,EFHD2,MXRA7,SRXN1,AGPAT4,ADCY9,WIPI1,ATP2B4,DPY19L1,LGALS1,CAST,LPCAT1,NINJ2,ANXA2,SFXN3,S100A4,CTSC,TTC38,MAP4,CAPN2,KATNAL1,ANXA4,MYO6,TSPAN2,FAS,APMAP,PREX1,GYG1
GSE26928_EFF_MEM_VS_CENTR_MEM_CD4_TCELL_DN	CUD	0.00145071	0.0108696	0.893826	21	0.761784	brain	PWAS	c7	0.893826	0.982289309	TRIM2,AKT3,RABEP1,NIF3L1,SNTB1,AKAP12,FAM172A,H1-0,ACTN1,SLC15A2,LYRM9,OXNAD1,GLS,ITGA6,RCN2,NIPSNAP2,GANAB,MTARC2
GSE2706_2H_VS_8H_LPS_STIM_DC_UP	CUD	-0.000959229	0.00652167	0.883066	30	0.785571	brain	PWAS	c7	0.883066	0.982289309	HACD2,PGM2,CYB5R1,CTNNAL1,TST,EMB,PIP4K2A,IDH2,GPD1L,SLC39A6,ALDH5A1,VWA8,QPRT,NKIRAS1,UQCR10,PLEKHA6,PCM1,KYAT1,PHYHD1,HINT2,GALC,NMNAT3,PON2,PCYOX1,RAP1GAP,TBC1D5,TEX264,ABCD3,DCXR,EPRS1,VCL,ADK
GSE2706_UNSTIM_VS_2H_LPS_AND_R848_DC_DN	CUD	-0.00157279	0.0112048	0.888369	17	0.16017	brain	PWAS	c7	0.888369	0.982289309	ACSL1,RAPGEF2,RASGRP1,BID,VCAN,RIPK2,ADA,ZC3HAV1,CD274,FSD1L,ICAM1,IFIT2,DNAJB4,P2RX7,EHD1
GSE27434_WT_VS_DNMT1_KO_TREG_UP	CUD	-0.00157001	0.0106244	0.882521	22	0.134593	brain	PWAS	c7	0.882521	0.982289309	GOLGA3,CASP9,SART3,ECH1,ETHE1,PPFIA4,ISYNA1,FLCN,PCK2,PRKCD,TYMP,GUK1,SAMM50,HRAS,COTL1,TMEM70,CHORDC1,NAXE,KCNJ9,CYBC1,SEC24C,FAF1,TPI1
GSE2770_IL12_AND_TGFB_ACT_VS_ACT_CD4_TCELL_2H_UP	CUD	0.00163402	0.0111487	0.883475	23	0.188801	brain	PWAS	c7	0.883475	0.982289309	MSMO1,APOL2,SART3,SSH1,PGD,ODR4,PPIL1,AP3D1,CCDC127,SDC4,LEMD2,RAB7A,PDXK,TRAF3,CES1,MGLL,ACOT13,AKR1B1,TPP2,EML4,SMG6,IST1,STX4
GSE2770_TGFB_AND_IL4_VS_IL12_TREATED_ACT_CD4_TCELL_6H_DN	CUD	0.000883514	0.00672763	0.895517	36	0.889723	brain	PWAS	c7	0.895517	0.982289309	CPOX,C12orf73,HACD2,ADH5,DDT,HLCS,CCDC6,MKRN2,ASNS,GCAT,ISYNA1,GCSH,CENPV,SSBP1,NUDT19,RDH11,HRAS,PYCR3,DNAJC11,GNPAT,ACOT7,AK4,GNAQ,PGM3,PRDX3,L2HGDH,ACP1,DPP3,MESD,SND1,TTLL12,PLXND1,NUDT5,IARS2,GFER,SLC25A15
GSE27786_CD4_TCELL_VS_NEUTROPHIL_DN	CUD	-0.0016018	0.011388	0.888141	21	0.0547186	brain	PWAS	c7	0.888141	0.982289309	SPARCL1,BDH2,PBXIP1,USP47,ACSL6,NNT,GDE1,PAG1,RAB7A,STARD5,VTA1,PCP4,PPP2R5A,CTBS,DEPTOR,IQSEC1,PNPLA7,ROCK2,PRKG1,PPOX,NCK1,CRK
GSE29618_PDC_VS_MDC_DAY7_FLU_VACCINE_UP	CUD	0.00143458	0.0109023	0.895312	20	0.350176	brain	PWAS	c7	0.895312	0.982289309	SLC7A11,HSP90B1,ITM2C,PDCD4,DCK,TBC1D4,GGH,IGF2R,ADA,CD2AP,FLNB,ATP13A2,SLC39A6,ALDH5A1,SLC7A5,DAAM1,RAB15,AHNAK2,RMC1,IDH3A,CRYM,IFIT2,PRKCB,PDIA4,SIDT1,SERPINF1,SCAMP5
GSE3039_NKT_CELL_VS_B2_BCELL_DN	CUD	0.0013156	0.00959522	0.890944	25	0.63466	brain	PWAS	c7	0.890944	0.982289309	NDRG1,STX7,SORBS1,RBP7,MIF,SH3PXD2B,SOD2,ACAT2,SDC4,FLCN,TECPR1,CTPS1,LGALS3,CRABP1,FXN,LDHA,EMILIN2,NT5E,F3,HLA-B,LXN,CD109,TPI1
GSE31082_DN_VS_CD8_SP_THYMOCYTE_DN	CUD	-0.00137083	0.0102981	0.894102	26	0.187724	brain	PWAS	c7	0.894102	0.982289309	SNX25,NT5DC3,PLCG1,VAMP1,ADD1,LRIG1,SLC2A8,PPFIA4,LNPEP,MTMR10,TRAF3,MADD,ESYT2,GSN,PTK2B,WIPF1,TOR1AIP1,FAH,PIK3CD,SSH2,SIDT1,ABHD6,RASA2
GSE32423_CTRL_VS_IL7_MEMORY_CD8_TCELL_UP	CUD	-0.00158618	0.0118673	0.893672	17	0.497795	brain	PWAS	c7	0.893672	0.982289309	BAALC,CCDC85A,MYORG,PLCD1,RAB3C,ABLIM3,OTUD7A,KALRN,NARS2,STXBP6,UBE3B,RAB5C,PEBP1,SCAMP5,COQ7,SORD
GSE3337_4H_VS_16H_IFNG_IN_CD8POS_DC_DN	CUD	-0.00085945	0.00641266	0.893384	43	0.223817	brain	PWAS	c7	0.893384	0.982289309	ATP8A1,HEXA,NT5DC3,COMT,AMPD3,RNF141,H6PD,ETHE1,PPFIA4,SLC7A8,PHLDA3,RNPEP,RGS14,LGALS1,NLN,HAGH,PELO,EMB,CTSB,PLXNB2,TMEM160,ALDH2,AK3,GSN,S100A1,SURF1,HBG2,GSTM5,BPHL,NUDT3,CNDP2,STIM1,ACAA2,ATG7,SEPTIN9,PLD1,HLA-DRB1
GSE34205_RSV_VS_FLU_INF_INFANT_PBMC_DN	CUD	-0.00123188	0.00908054	0.892089	21	0.751949	brain	PWAS	c7	0.892089	0.982289309	TBC1D9B,IFI30,ITGB2,PGP,TYMP,ARSA,PEPD,AMPD2,CAPN2,ADAR,OGFR,TTYH3,NT5C3A,FDXR,HLA-B,PREX1,HLA-G,HLA-A
GSE360_DC_VS_MAC_UP	CUD	-0.00106446	0.00735283	0.884893	28	0.608694	brain	PWAS	c7	0.884893	0.982289309	QDPR,CD38,TGOLN2,BNIP1,RABEP1,IVD,ALDH1B1,AP1G1,DIAPH1,TOR1A,HARS2,TST,BCR,ARL3,ITPA,AKR1C3,USP7,KIFBP,PYGB,SAMM50,IDH3A,FNDC3A,GLS,IFIT5,GLB1,PSMD9,INPP5A
GSE36476_CTRL_VS_TSST_ACT_40H_MEMORY_CD4_TCELL_OLD_UP	CUD	0.00219392	0.0155636	0.887898	19	0.466689	brain	PWAS	c7	0.887898	0.982289309	PBXIP1,PLCD1,SLC7A2,SUN2,LARS1,HRG,ITGB2,TMX4,ZC3HAV1,CPS1,ADD3,IQSEC1,GNAQ,THUMPD1,CNTN2,PDK1,PDE1A,MCF2L,DNAJB1
GSE36891_UNSTIM_VS_PAM_TLR2_STIM_PERITONEAL_MACROPHAGE_DN	CUD	-0.00133295	0.00944626	0.887784	17	0.543095	brain	PWAS	c7	0.887784	0.982289309	PDK2,FAM114A2,SDHA,CARMIL1,IFI30,MICAL1,ITGB2,MCEE,PSMG1,SRSF9,OSGEP,EFEMP1,RAB29,FDXR,GGA3,B3GAT3
GSE37416_CTRL_VS_48H_F_TULARENSIS_LVS_NEUTROPHIL_UP	CUD	0.00141539	0.010187	0.889497	20	0.993591	brain	PWAS	c7	0.889497	0.982289309	TBC1D1,GGCT,ABHD10,SORBS1,MPZL1,EMB,MPRIP,ZC3HAV1,GIMAP4,RDX,ERICH5,EVI5L,NUP210,CNDP1,MVK,DUT,OAS1,RRM1,CYBRD1,C12orf29,ABCD3,GAMT
GSE37533_PPARG2_FOXP3_VS_FOXP3_TRANSDUCED_CD4_TCELL_DN	CUD	-0.00100394	0.00747037	0.893095	30	0.734344	brain	PWAS	c7	0.893095	0.982289309	ART3,APOL2,CBR3,MX1,PLSCR1,BCL2L13,RIPK2,IFI30,TYMP,STARD5,NAPA,GMPR,BTN3A3,WARS1,CASP1,TDRD7,TREX1,PSMB9,OAS1,SQOR,LGALS8,ADAR,IFIT2,IFIT5,OGFR,HLA-B,HLA-A
GSE37533_PPARG2_FOXP3_VS_FOXP3_TRANSDUCED_CD4_TCELL_UP	CUD	-0.00130806	0.00985744	0.894432	23	0.539518	brain	PWAS	c7	0.894432	0.982289309	HSPA4L,NANS,ARL6IP5,ABHD10,EEF1E1,MCCC1,COA1,FAM172A,STX6,WIPI2,NME1,ASAP2,CARHSP1,GIT2,MDH2,COTL1,LYN,AMPD2,NT5DC2,ACO1,SPTB,RMND1,CXADR,DNAJB1,BDH1,CNN2,SEC24C,GLOD4,FAIM
GSE37533_UNTREATED_VS_PIOGLIZATONE_TREATED_CD4_TCELL_FOXP3_TRASDUCED_CD4_TCELL_UP	CUD	-0.00134852	0.00965257	0.888892	23	0.107053	brain	PWAS	c7	0.888892	0.982289309	TMA16,TBC1D1,STK39,TBRG4,CCDC124,PDE4C,STING1,SEC23B,TNKS1BP1,CSE1L,HRAS,WARS1,AIF1L,ME1,EIF6,PRODH,FGGY,HLA-B,LUZP1,EPRS1,INPP5A
GSE38304_MYC_NEG_VS_POS_GC_BCELL_UP	CUD	-0.00192801	0.0130216	0.882293	17	0.32216	brain	PWAS	c7	0.882293	0.982289309	ATP8A1,SORCS2,NDRG1,PDLIM4,PGGT1B,RASGRF2,CD2AP,EPHX1,BBS9,RFTN1,CNN3,PDE4B,LZTFL1,SQOR,ECM1,INPP4A,SSH2,MYO6,PLXND1,PAK1
GSE38681_WT_VS_LYL1_KO_LYMPHOID_PRIMED_MULTIPOTENT_PROGENITOR_UP	CUD	0.00148332	0.0110872	0.893572	21	0.918098	brain	PWAS	c7	0.893572	0.982289309	SLC1A1,ACADM,STX1A,ISCU,AMPH,MOGS,NOPCHAP1,HARS2,GDE1,FLCN,GSTZ1,TENM4,HRAS,PIP4K2C,OGFOD2,GOT2,H1-2,C19orf53,TRAPPC4,ALKBH4,SEC24C,NOLC1,TPRG1L
GSE39820_IL1B_IL6_VS_IL1B_IL6_IL23A_TREATED_CD4_TCELL_UP	CUD	-0.00108288	0.00735769	0.882993	32	0.95551	brain	PWAS	c7	0.882993	0.982289309	DDHD1,SV2C,RASGRP1,SUN2,NNT,HOOK1,PPP3CC,AKR1C3,MYOM2,CTPS1,MGST1,CNN3,EML4,MYO6,LANCL2,NCEH1,RAB37,C3orf18,PITPNC1,P2RX7,HLA-B,MTARC1,ERLIN1
GSE3982_MAST_CELL_VS_DC_DN	CUD	0.00110853	0.00808904	0.890998	32	0.650199	brain	PWAS	c7	0.890998	0.982289309	NANS,AKR7A2,RAB8B,WIPI1,CDS2,RAB23,MCUR1,PDLIM4,RGS14,ARSB,MPZL1,SDC4,PRKAR2B,PLXNB2,MYOM2,ALCAM,FSD1,MYOF,ASPHD1,TPD52,SLC1A4,CSRP2,ANXA11,GPT,ACOT7,PRDX3,ADAM10,OAS1,FKBP5,RETREG2,RAP1GAP,SNX27,LIME1,ACADSB,CTSH,ADIRF
GSE3982_MAST_CELL_VS_EFF_MEMORY_CD4_TCELL_DN	CUD	0.00180876	0.012575	0.885629	16	0.573049	brain	PWAS	c7	0.885629	0.982289309	UBAP2,GNAZ,PPP3CC,CADPS2,PTK2B,AMPD2,GSTM2,CRYM,FLOT2,SEPTIN9,SIDT1,SNCG,PYGM
GSE40274_FOXP3_VS_FOXP3_AND_XBP1_TRANSDUCED_ACTIVATED_CD4_TCELL_UP	CUD	-0.00153827	0.0110037	0.888822	16	0.446082	brain	PWAS	c7	0.888822	0.982289309	STX7,RETSAT,NMRAL1,NUDT2,PLCD1,DECR1,PRKAR2B,CDC42BPA,UBXN2B,QPCT,GCDH,PLIN4,TPPP3
GSE40274_GATA1_VS_FOXP3_AND_GATA1_TRANSDUCED_ACTIVATED_CD4_TCELL_UP	CUD	0.00106519	0.00748064	0.88677	37	0.791049	brain	PWAS	c7	0.88677	0.982289309	NAAA,GM2A,CLYBL,WDR41,PDE2A,PDCD4,TAPBPL,PLEKHA1,STON2,RIPK2,FAM210B,CACNA2D2,GPD1L,TMX4,TMED8,RRAS,CPT1C,ERC2,EFR3A,ARHGAP1,MTRF1L,RGS6,PNPLA7,IDNK,CRLF3,PSMB9,SQOR,ME2,ITGA6,SCLY,PACS1,SIDT1,RAB37,HID1,CNN2
GSE42724_MEMORY_VS_B1_BCELL_DN	CUD	-0.000994847	0.00752576	0.894832	27	0.269213	brain	PWAS	c7	0.894832	0.982289309	SLC7A11,MSMO1,PTPN1,TBRG4,CD200,FDPS,RASGRP1,LMNB1,SOD2,MPZL1,SDC4,FSCN1,PEF1,TSFM,SHD,TXN,RFTN1,AK4,CD274,SRI,PDE4B,RAB29,ARHGAP25,PLD2,LXN,EHD1
GSE44649_WT_VS_MIR155_KO_NAIVE_CD8_TCELL_UP	CUD	-0.00120752	0.00835248	0.88505	27	0.0527216	brain	PWAS	c7	0.88505	0.982289309	HEXA,CBR1,PALD1,B3GLCT,CYB5R1,ACOT11,TPP1,SIRPA,CTSB,NUAK1,ATP13A2,CADPS2,SAMD4A,ALDH5A1,TENM4,C2CD2,BAG3,C9orf64,AVEN,SQOR,KCNJ9,NCEH1,GNA12,KIAA0513,PLD1,SCAMP5,MRAS
GSE5589_WT_VS_IL10_KO_LPS_STIM_MACROPHAGE_45MIN_UP	CUD	-0.00111482	0.00844666	0.894998	32	0.356472	brain	PWAS	c7	0.894998	0.982289309	NFXL1,MBLAC1,HSP90B1,DNAJC30,OSCP1,LMNB1,RCSD1,BORCS7,PFKM,TKT,EEFSEC,IQCB1,SORBS3,PDLIM2,CPT1C,RAP2A,RDH11,DIP2A,LY6H,SUCLG2,TTC38,CCDC91,BPHL,ADI1,ME1,SVIP,PXK,SMIM12
GSE6259_BCELL_VS_CD8_TCELL_DN	CUD	0.00198432	0.0139051	0.886524	11	0.0765299	brain	PWAS	c7	0.886524	0.982289309	RAPGEF2,PDCD4,PPM1K,WIPI1,STON2,TMED8,DAAM1,AUH,CRLF3,KIF21B,RAB27B,C2orf88,CCZ1B,UPF2,NOLC1
GSE6674_UNSTIM_VS_ANTI_IGM_AND_CPG_STIM_BCELL_UP	CUD	0.00113023	0.00845505	0.893659	32	0.717154	brain	PWAS	c7	0.893659	0.982289309	ETFDH,MGARP,NEK1,NDRG1,PAICS,IFT27,OXR1,MFSD11,GRHPR,DDT,NADK2,SDC4,RBBP9,VIPAS39,D2HGDH,RRAS,RAP2A,CRYZ,PEX6,GIT2,NME7,ADD3,LETMD1,KIF21B,SNX1,ME2,DUSP19,DNAJB4,ALKBH4,GLO1,MRPL9,SELENBP1,GLOD4,SORD,HLA-A
GSE7460_CTRL_VS_TGFB_TREATED_ACT_CD8_TCELL_UP	CUD	0.00107466	0.00792756	0.892169	33	0.405248	brain	PWAS	c7	0.892169	0.982289309	NDUFV3,CORO7,GGH,RAB23,RNPEP,CD14,LGALS1,LPCAT1,TESC,TSEN15,ANXA2,ECI1,TRPV2,PDE1B,CSE1L,RAP2A,GUK1,SIRT3,GOT2,STMN4,MRI1,FAM234A,MRE11,EHD3,RBP1,LANCL1,OPALIN,ADK,CWF19L1,GYG1
GSE7831_UNSTIM_VS_CPG_STIM_PDC_1H_DN	CUD	0.000936074	0.00707656	0.894764	37	0.845427	brain	PWAS	c7	0.894764	0.982289309	PTPN1,ABCG2,DNAJC30,ABHD11,AGPAT4,SOD2,DCAF6,GNAZ,ARL3,RASA1,THEMIS,PTPRK,HIBADH,TAX1BP1,MRS2,MKRN1,S100A13,S100A1,CPM,CSRP2,CCDC91,ADI1,C9orf64,GTDC1,CNDP2,FKBP1A,CAPN2,SEPTIN9,GLB1,CYB561,C3orf18,CAPN5,DIABLO,GFER
GSE7852_TREG_VS_TCONV_FAT_DN	CUD	0.00121249	0.00915152	0.894596	28	0.171667	brain	PWAS	c7	0.894596	0.982289309	GCC2,TYW5,TBC1D4,IVD,ISOC1,BAIAP3,TESC,THEMIS,PAG1,AGPAT3,DENND4C,CPNE7,LETMD1,RPA2,ADI1,VPS13A,EPB41,AAK1,PPIF,PRKCB,TTYH3,BDH1,MRPL9,P2RX7,EXOC6
GSE9006_HEALTHY_VS_TYPE_1_DIABETES_PBMC_1MONTH_POST_DX_DN	CUD	0.00111084	0.00747863	0.881921	29	0.468771	brain	PWAS	c7	0.881921	0.982289309	TRIM2,PLCG1,MLYCD,FAM171A1,PLEKHA1,HMBS,TRAF3,REXO2,ACTN2,BTN2A1,INPP5E,CD82,SNPH,BOLA1,CCDC93,FABP1,ADSL,SEPTIN9,PEX5L,SNX19,C3orf18,TFG,HSPA1L,HPCA,DARS2
GSE9006_HEALTHY_VS_TYPE_1_DIABETES_PBMC_4MONTH_POST_DX_DN	CUD	-0.000964734	0.00714969	0.892664	29	0.495266	brain	PWAS	c7	0.892664	0.982289309	POGLUT1,MLYCD,LRRC20,NIF3L1,EFNA3,CZIB,PLEKHA1,COQ6,LLGL1,UMPS,HECTD4,KIFBP,ACTN2,BTN2A1,PNP,PGM3,GLS,BOLA1,SNX1,STAM2,ARHGAP25,SNX19,HPCA,ABHD6,DARS2,PPP2R5B
GSE9239_CTRL_VS_TNF_INHIBITOR_TREATED_DC_UP	CUD	-0.000863841	0.00606616	0.886761	43	0.632863	brain	PWAS	c7	0.886761	0.982289309	HSD17B11,HEXA,BDH2,STK39,NAGA,WDSUB1,APPL2,LSP1,AP3D1,MTX3,ALDH7A1,EMB,PFKM,ANXA2,MYOF,PTK2B,LDHD,TTC38,DNAJA4,GSTM3,ADI1,SLC25A24,GALC,MANF,PEX5L,ALKBH4,HLA-B,SERPINF1,EXOC6,GSTO1,PLEC,HLA-DRB1
GSE9509_LPS_VS_LPS_AND_IL10_STIM_IL10_KO_MACROPHAGE_20MIN_DN	CUD	0.00106783	0.00813584	0.895577	23	0.726649	brain	PWAS	c7	0.895577	0.982289309	CD38,F13A1,SCP2,GGH,CTNNAL1,LGALS1,ARSB,TPP1,ITGB2,PBLD,MTHFD1,ANXA2,NMT1,SYNJ1,DTYMK,S100B,AKR1B1,ATP5PO,MFF,FAS,PXK,ASRGL1,SLC39A12
MEK_UP.V1_DN	CUD	0.0010047	0.00704708	0.88663	31	0.471494	brain	PWAS	c6	0.88663	0.982289309	HSPA4L,CBR4,PDCD4,AGL,LRIG1,RASGRP1,GDAP1,ABLIM1,DCAF6,MOCS2,FTO,PRKAR2B,GFRA1,PCP4,QPRT,H1-2,NMRK1,ELAPOR1,WIPF1,CHN1,RMC1,ASS1,TDRD7,GALC,OAS1,RAB29,PTER,IFIT5,RMND1,PSPH,NDUFAF1,NPEPPS
NOTCH_DN.V1_UP	CUD	-0.00214321	0.0160661	0.893877	14	0.32913	brain	PWAS	c6	0.893877	0.982289309	ATP8A1,ETNPPL,AMPH,EFNA3,RAB23,RASGRP1,DGKE,NAA80,FARP2,CDC37L1,LMAN1,CRYM,PRKG1,MFSD6,HPCAL4
GSE11818_WT_VS_DICER_KO_TREG_UP	CUD	-0.00193586	0.01484	0.896212	12	0.031891	brain	PWAS	c7	0.896212	0.982347501	CLGN,PRKN,PDLIM4,FGF1,FLCN,GPC5,NDRG4,ZC2HC1A,GSTM2,CRAT,HSPG2,PRODH,ADPRHL1
GSE17721_LPS_VS_POLYIC_2H_BMDC_DN	CUD	-0.00112406	0.00863962	0.896483	26	0.786138	brain	PWAS	c7	0.896483	0.982474715	TMEM51,MLYCD,DNAJC30,NUDT2,CCDC6,ARMC10,MICAL1,MTMR10,ATP13A2,GSTZ1,DENND4C,FAM118B,PSMD5,ARHGEF25,GOT2,C19orf53,NUDT3,PISD,SNX6,PNPT1,NIT1,ALKBH4,FGGY,PLD1,FAF1
GSE17721_PAM3CSK4_VS_CPG_8H_BMDC_DN	CUD	-0.00115633	0.00895295	0.897234	35	0.953975	brain	PWAS	c7	0.897234	0.982842955	LBP,CBR4,NDRG1,ARVCF,STX7,DNAJC13,DDHD1,ENPP4,SCIN,GLRX,RIPK2,MOCS2,TAX1BP1,ALCAM,STX2,ABCB9,MYO5A,CPNE3,ATP13A1,WARS1,CASP1,GALM,IDNK,GLIPR2,FKBP1A,AVL9,PITPNC1,COX15,TFG,HLA-B,DGKA
GSE22886_DAY0_VS_DAY1_MONOCYTE_IN_CULTURE_DN	CUD	-0.000996008	0.00773504	0.897543	32	0.995641	brain	PWAS	c7	0.897543	0.982842955	SLC7A11,GM2A,TXNRD1,GARS1,AGPAT4,GSDME,SOD2,SDC4,ATOX1,CTSB,GMPPB,ATP1B3,CSTB,AARS1,SLC7A5,ALCAM,TXN,RDX,PIP4K2C,NME7,RFTN1,TRAPPC4,AK4,DOCK4,MANF,PPIF,GPX4,NQO1,BCAT1,STX4,GSTO1
GSE26669_CD4_VS_CD8_TCELL_IN_MLR_COSTIM_BLOCK_DN	CUD	0.00113128	0.00874061	0.897019	26	0.838284	brain	PWAS	c7	0.897019	0.982842955	DDHD1,AGPAT4,GLRX5,MOGS,SCP2,RRAS2,SUN2,MBLAC2,TOMM34,AFDN,HOOK1,PLCB1,RRAS,FUCA2,DNAJA4,IQSEC1,ADCY3,EHD3,PTER,HAAO,DUSP19,LRRC40,PRKCB,SIDT1,PRXL2B,PHGDH,PREX1,GSTO1,HLA-G
GSE42021_TREG_PLN_VS_CD24HI_TREG_THYMUS_DN	CUD	0.00124203	0.00962132	0.897285	33	0.388997	brain	PWAS	c7	0.897285	0.982842955	HSD17B11,GOLGA3,CASP9,ADD1,ECH1,PPFIA4,LEMD2,RIMOC1,FLCN,WIPI2,NDUFB9,IDH2,KANK3,TYMP,CPT1A,ALDH3A2,GUK1,SAMM50,DAGLB,SIRT3,HRAS,STX2,MAPK3,DIP2B,SLC4A8,ATP5PO,RSU1,GLB1,GNA12,ACSS1,EPRS1,ECHS1,MRAS
GSE45365_NK_CELL_VS_CD8_TCELL_DN	CUD	-0.00154337	0.0119919	0.897594	17	0.680057	brain	PWAS	c7	0.897594	0.982842955	CLASP1,CPVL,IGF2R,NCAN,SLC22A23,MLIP,RUVBL1,SAMM50,CPM,DEPTOR,MMS19,NRDC,SNX1,PLEKHA5,VAT1L,DARS2
GOBP_ADULT_LOCOMOTORY_BEHAVIOR	CUD	-0.00200847	0.0156305	0.897756	12	0.202155	brain	PWAS	c5	0.897756	0.982850621	CLCN3,HEXA,ZMPSTE24,OXR1,PRKN,CHL1,CSTB,ABHD12,FXN,EFNB3,CNTN2,SNCG
GOBP_BIOMINERALIZATION	CUD	-0.00120025	0.00941259	0.898532	19	0.241333	brain	PWAS	c5	0.898532	0.982851718	ZMPSTE24,ADA,AHSG,ATG4B,PTK2B,ROCK2,FBLN7,ANO6,ECM1,STIM1,ALPL,NT5E,P2RX7,SMPD3
GOBP_REGULATION_OF_MICROTUBULE_CYTOSKELETON_ORGANIZATION	CUD	0.00141565	0.0110755	0.898293	19	0.316435	brain	PWAS	c5	0.898293	0.982851718	CHMP7,CLASP1,MAP1S,CHMP4A,CHMP1A,FSD1,STMN4,EML2,PHLDB1,GBA2,NUMA1,CHMP3,CLASP2,MAPRE1,PDCD6IP,PAK1,TBCD,SLC39A12,ARL2,MAP6
GOCC_INTERMEDIATE_FILAMENT_CYTOSKELETON	CUD	-0.00200782	0.0157097	0.898301	12	0.495997	brain	PWAS	c5	0.898301	0.982851718	MACF1,MTRR,LMNB1,FER,INA,MICAL1,SYNM,DLGAP2,SLC1A4,EIF6,SESTD1,PLEC,HLA-DRB1
GSE360_L_DONOVANI_VS_L_MAJOR_MAC_DN	CUD	0.000862252	0.00672861	0.898033	32	0.965641	brain	PWAS	c7	0.898033	0.982851718	GABRB1,HSPA4L,TXNRD1,ANXA5,RAPGEF2,CASP9,PRKN,AP1G1,HAGH,GFRA1,ACTN1,PDXK,TAX1BP1,GSTZ1,ACADS,VWA8,SURF1,PON1,AKR1B1,FAM131B,ASS1,PDE4B,CHD1L,PDE1A,RAB4B,HTATIP2,SRR,PYGM,EHD1
GSE40274_CTRL_VS_LEF1_TRANSDUCED_ACTIVATED_CD4_TCELL_UP	CUD	-0.00102449	0.00802542	0.898421	27	0.708325	brain	PWAS	c7	0.898421	0.982851718	ACSF2,CASP9,RNF141,PTMS,GRHPR,CD200,VWA5A,PI16,STK10,GLRX,SCAMP1,RCSD1,MPZL1,PIP4K2A,HCLS1,WDR6,PPP3CC,PDLIM2,TAX1BP3,ZZEF1,CTSC,KHK,ASAH1,EVI5L,PLCL1,CFH,RSU1,FMNL2,TCP11L1,PXK
GOBP_NUCLEOSIDE_MONOPHOSPHATE_METABOLIC_PROCESS	CUD	-0.00078826	0.00635552	0.901293	44	0.179779	brain	PWAS	c5	0.901293	0.982899678	PAICS,ADSS2,PPAT,DCK,AMPD3,PRTFDC1,NUDT2,RFK,ADA,ATIC,PFAS,AK5,NT5C2,SHMT1,UMPS,TYMP,GART,DTYMK,DGUOK,AK3,GUK1,DNPH1,ADSS1,CMPK1,PNP,AMPD2,CDA,AK4,GDA,DUT,APRT,NT5E,DLG1,ADSL,DHODH,ADK,NT5C1A
GOBP_VACUOLAR_TRANSPORT	CUD	-0.00131755	0.0106985	0.901986	25	0.296134	brain	PWAS	c5	0.901986	0.982899678	GCC2,GAK,CHMP7,BIN1,PRKN,AP1G1,AP3D1,IGF2R,ARSB,VPS36,CHMP4A,HOOK1,VPS33B,ATP13A2,VIPAS39,VTA1,CHMP1A,VPS13C,CCDC91,VPS13A,CHMP3,EHD3,STAM2,SNX27,SNF8,GGA3,VPS4A
GOCC_EXTRINSIC_COMPONENT_OF_MEMBRANE	CUD	0.00086273	0.00693651	0.901018	56	0.407877	brain	PWAS	c5	0.901018	0.982899678	NAAA,CDH13,STK39,GOLGA3,BIN1,SYN3,WIPI1,GNA13,TOR1A,CDH6,FER,CDH9,COQ6,GNAZ,WIPI2,GFRA1,SEC23A,IQGAP1,ANXA2,KALRN,NUMB,NMT1,CTNND1,GNG8,RPH3A,ATP23,VAC14,SARM1,COQ5,RGS6,ESYT2,ARHGEF25,VPS13C,DOC2A,COQ3,PTK2B,LYN,SCRIB,PACSIN2,GNG12,GBA2,VPS13A,GNAQ,SNAP91,FKBP1A,PIK3CD,AAK1,TAMM41,NDUFAF5,GNA12,FARP1,HID1,ACADVL,HPCA,OSBPL2,COQ7
GSE13547_CTRL_VS_ANTI_IGM_STIM_ZFX_KO_BCELL_2H_UP	CUD	-0.00246129	0.0198396	0.901269	12	0.311267	brain	PWAS	c7	0.901269	0.982899678	JAKMIP1,HSP90B1,PTMS,TPI1,EHD4,GAS7,TRIM25,EPHX1,HCLS1,AHSA1,PRDX3,CCS,PDIA3,RAB5C,VPS4A,RPA1
GSE16385_UNTREATED_VS_12H_IFNG_TNF_TREATED_MACROPHAGE_DN	CUD	0.00103063	0.00817028	0.899618	32	0.262486	brain	PWAS	c7	0.899618	0.982899678	STK39,GSDME,WIPI1,RARS1,RIPK2,HOMER1,FSCN1,TTC5,RFT1,ITPA,NAGK,ALDH3A2,MLEC,FAM118B,TIMM44,GTDC1,MTPAP,CNDP2,RSU1,DPP3,CORO1C,SND1,DNAJB4,GIPC1,ASRGL1,BCAT1
GSE17721_CPG_VS_GARDIQUIMOD_4H_BMDC_UP	CUD	-0.00131689	0.010561	0.900766	24	0.329304	brain	PWAS	c7	0.900766	0.982899678	GOLGA3,NUB1,RMDN3,RFK,TPBG,PLSCR1,AP3D1,CAMLG,RARS1,FSCN1,PLGRKT,TBC1D13,TRAPPC5,NTM,DPP3,TOMM70,OGFR,NT5C3A,HLA-B,BLMH,AKR1A1,EPRS1
GSE17721_LPS_VS_GARDIQUIMOD_2H_BMDC_DN	CUD	-0.00124296	0.0098773	0.899859	18	0.903808	brain	PWAS	c7	0.899859	0.982899678	TMA16,PLEKHA2,CHMP7,DNAJC30,COA6,PBXIP1,ISCA2,TSEN15,MTMR10,CHMP1A,GUK1,S100A1,CMPK1,ANKMY2,OSGEP,NUDT3,GGPS1,PLD1,NDUFAF1,ECHS1
GSE17721_POLYIC_VS_PAM3CSK4_0.5H_BMDC_DN	CUD	-0.00107154	0.00869231	0.901889	23	0.620742	brain	PWAS	c7	0.901889	0.982899678	TRIM2,ELP3,AGL,UBE2O,PNKD,PTGR1,SUN2,RARS1,ELAC2,GDE1,OSBPL11,FASTKD5,GPNMB,IQSEC1,PHLDB1,NUDT3,USP15,ME1,DLD,NMNAT3,GALK1,WBP2,RDH13,MRM3,CUTA,NSF
GSE21033_CTRL_VS_POLYIC_STIM_DC_12H_UP	CUD	0.00131536	0.0104627	0.899954	21	0.637185	brain	PWAS	c7	0.899954	0.982899678	ANXA6,HEXB,RAB23,RRAS2,ISYNA1,BAIAP3,AFDN,SNAP47,MPP7,STARD5,ABCB8,MLEC,CPM,ANKMY2,SUCLG2,TMA7,APRT,ABHD11,PITPNC1,CNN2,RPA1,VKORC1
GSE22886_NAIVE_CD4_TCELL_VS_MEMORY_TCELL_DN	CUD	-0.00105808	0.00844595	0.900305	30	0.0945388	brain	PWAS	c7	0.900305	0.982899678	CPOX,RCHY1,ENOPH1,PDCD4,DCK,ARL6IP5,LRIG1,PBXIP1,TOR1A,MTRR,ISOC1,FPGT,GALK2,NEK4,RWDD1,GPD1L,GIMAP4,RDH11,CISD1,RDX,CMPK1,PNP,ACAP2,CHN1,ADSL,NCK1,UBA2,PRDX1,DIABLO,GLOD4,TPD52L2,CCDC90B,GLUD1,ERLIN1
GSE29618_PRE_VS_DAY7_FLU_VACCINE_BCELL_DN	CUD	-0.00144795	0.011647	0.901062	21	0.034053	brain	PWAS	c7	0.901062	0.982899678	HEXA,ADSS2,SLC30A9,NID2,EXOG,MCC,ALDH7A1,NOP56,RTF2,FLNB,RAP2A,MTRF1L,HEBP2,UBE3C,RINT1,UBE3B,GCA,DNAJB4,HSPA1L,ACADSB,GAA,THRAP3
GSE29618_PRE_VS_DAY7_POST_TIV_FLU_VACCINE_BCELL_DN	CUD	-0.00107022	0.00867642	0.901832	33	0.0961947	brain	PWAS	c7	0.901832	0.982899678	ANXA6,ETFDH,BNIP1,AMPD3,MIF,MICAL3,TOR1B,CANX,TBC1D9B,ALDH7A1,MIA2,PRKCD,GATD3,MTRF1L,HEBP2,MYOF,UQCR10,H1-2,NUDT3,PITPNB,SCFD1,GGPS1,WWOX,CFL1,DNAJB4,RCN2,HSPA1L,TXNL4A,GYG1
GSE30083_SP1_VS_SP2_THYMOCYTE_DN	CUD	-0.0012378	0.00993364	0.900835	19	0.777819	brain	PWAS	c7	0.900835	0.982899678	MLYCD,AMPD3,APPL2,CAST,PCK2,MLC1,PPP3CC,SARM1,EGFR,ADD3,GSTM1,SPTB,PANX1,FAAH,SLC25A12,ITGAM
GSE34006_UNTREATED_VS_A2AR_AGONIST_TREATED_TREG_UP	CUD	0.00132768	0.0105079	0.899454	24	0.412934	brain	PWAS	c7	0.899454	0.982899678	HADH,FAM107B,RAB8B,NOPCHAP1,ALG2,GDE1,PELO,BORCS7,HDHD3,S100A4,H1-2,ESD,DNAJC8,NTM,ROCK2,LPIN1,LDHA,CFL2,CAPN2,CFL1,MRPL9,AKR1A1,TPRG1L,CRK
GSE3982_BASOPHIL_VS_NKCELL_DN	CUD	0.000950548	0.00759785	0.900438	29	0.805801	brain	PWAS	c7	0.900438	0.982899678	PPAT,SYNE1,RASGRF1,ENPP4,TUBA8,BLVRA,NUDCD3,HDHD5,MAP1S,MYH10,TOM1L2,CHL1,ITPA,FARP2,CTSC,DNAJA4,CNDP2,TPMT,BCS1L,HNMT,SEPTIN9,SIDT1,ENDOD1
GSE3982_CTRL_VS_LPS_48H_DC_UP	CUD	0.000956865	0.00774973	0.901734	34	0.888938	brain	PWAS	c7	0.901734	0.982899678	CORO2A,UCHL3,F13A1,SCIN,PGAM2,NNT,ALDH7A1,SEC23B,CALU,ME3,RNH1,CTSC,CCDC92,CPNE3,ZC2HC1A,MIPEP,SYNJ2,ESD,NTM,ROCK2,PRDX3,WARS2,CLIP2,TPP2,CORO1C,MERTK,DNAJB1,GLO1,FN3KRP,VCL
GSE3982_MAC_VS_CENT_MEMORY_CD4_TCELL_UP	CUD	-0.000664257	0.00537689	0.90168	52	0.594948	brain	PWAS	c7	0.90168	0.982899678	ACSL1,TXNRD1,EOGT,IVD,GLRX3,CPT2,WIPI1,CPVL,SWAP70,SLC7A8,HSD17B4,CD14,LNPEP,SIRPA,PRKAR2B,EPHX1,PDXK,TRPV2,CES1,VAC14,NENF,RNH1,CPM,MYO5A,QPRT,IDH1,RMDN1,LYN,QPCT,PNP,CDA,ACOT7,TRAPPC4,ACO1,ME1,PRDX3,GALC,RTN1,SQOR,CYBRD1,CLASP2,GNA12,ECHS1,CTSH
GSE41978_ID2_KO_VS_BIM_KO_KLRG1_LOW_EFFECTOR_CD8_TCELL_DN	CUD	0.00141119	0.0112132	0.89985	23	0.835135	brain	PWAS	c7	0.89985	0.982899678	GOLGA3,PRKN,GGT5,OXSR1,RRAS2,NUDCD2,CANX,CWC27,CAMKK1,ALCAM,RDX,PLEKHA6,WARS1,MTHFR,PSMF1,TMCC2,MECR,PC,TOMM70,ALPL,CFL1,CAMKK2,PDCD6IP,EFL1
GSE5503_LIVER_DC_VS_PLN_DC_ACTIVATED_ALLOGENIC_TCELL_UP	CUD	0.00098893	0.00778547	0.898923	21	0.448705	brain	PWAS	c7	0.898923	0.982899678	COMT,RGS12,WIPI1,CPVL,APPL2,ALDH7A1,WIPI2,CERS4,SCRN2,PDLIM2,MAP2K2,NAPRT,GBA2,CSDC2,PLSCR4,CARM1,WBP2,PEX5L,SYT1,PLD2,HPCA
GSE6566_STRONG_VS_WEAK_DC_STIMULATED_CD4_TCELL_DN	CUD	0.00134882	0.0107438	0.900093	23	0.901144	brain	PWAS	c7	0.900093	0.982899678	HSD17B11,SPARCL1,LRPAP1,SYNE1,PRKCA,PITPNC1,TOR1A,STK10,ERC1,DHRS1,ADCK1,CTNND1,AKR1C3,ZZEF1,CYP7B1,C9orf64,GNAQ,CNDP2,PLCL1,HSPA1L,SLC41A3
GSE8921_3H_VS_24H_TLR1_2_STIM_MONOCYTE_DN	CUD	-0.00147122	0.0117123	0.900038	24	0.783462	brain	PWAS	c7	0.900038	0.982899678	EFHD2,KCNN3,MIF,PTGR1,PPIL1,SH3PXD2B,MCC,LGALS1,CCT6B,NUDC,PRDX5,TAX1BP3,GYS1,AARS1,SLC7A5,MAP2K2,CTPS1,LGALS3,NUDT3,LDHA,HSPA12A,LGALS8,APRT,GALK1,MINDY1,F3,PDCD6IP,NPEPPS
GSE8921_UNSTIM_0H_VS_TLR1_2_STIM_MONOCYTE_24H_DN	CUD	0.00114749	0.00903617	0.89895	23	0.820797	brain	PWAS	c7	0.89895	0.982899678	GM2A,ETFDH,HTT,ALDH1B1,RIPK2,ARMC10,TRPV2,BBS9,MAPK3,MEAK7,MSRA,PTK2B,LDHD,NT5C3A,MMS19,CD82,NUMA1,PPOX,ECM1,SNX32,LMBRD1,SERPINF1,LIME1,EXOC6,NXN
GSE40274_FOXP3_VS_FOXP3_AND_LEF1_TRANSDUCED_ACTIVATED_CD4_TCELL_UP	CUD	-0.000876059	0.0071414	0.902366	39	0.415459	brain	PWAS	c7	0.902366	0.983144812	GM2A,HSD17B11,NDRG1,ECH1,LPCAT1,HOMER1,TESC,FAM210B,STING1,CERS4,ECI1,ALDH2,FARP2,NENF,DHRS7B,RIC8A,RNH1,NDRG4,ZC2HC1A,CAPG,VAMP5,CSRP2,DHRS7,ANXA11,ASS1,SEMA4D,CD82,FAM234A,AVEN,CAPN2,NT5E,C12orf29,CRYL1,EEF1AKMT1
GOBP_RNA_CATABOLIC_PROCESS	CUD	-0.000974028	0.00800133	0.90311	36	0.753482	brain	PWAS	c5	0.90311	0.983198638	LSM6,TBRG4,PRKCA,NSUN2,RNASET2,NT5C3B,ELAC2,PELO,FTO,NUDT12,TTC5,PRKCD,FASTKD5,TNKS1BP1,ZC3HAV1,CARHSP1,SAMD4A,DCPS,RNH1,DIS3L2,LRPPRC,RIDA,DDX5,MTPAP,ROCK2,PNPT1,CSDC2,SND1,GSPT1,NUDT16,SMG6,UPF3A,DHX36,THRAP3
GOCC_FILOPODIUM	CUD	0.00232114	0.0189633	0.902581	12	0.189844	brain	PWAS	c5	0.902581	0.983198638	FSCN1,FGD4,RDX,MYO5A,ACTN2,MYO1B,RAPH1,MYO6,FARP1,CXADR,GAP43,HLA-G
GSE22140_GERMFREE_VS_SPF_MOUSE_CD4_TCELL_DN	CUD	0.00105066	0.00871116	0.904	32	0.378262	brain	PWAS	c7	0.904	0.983198638	SLC7A11,HSP90B1,TXNRD1,SLC16A7,BIN1,MX1,SLC7A8,BID,STK10,ADA,MPRIP,ANXA2,PDXK,AKR1C3,SFXN3,SERPINB8,ALCAM,S100A4,STX2,LGALS3,PNP,PHLDB1,GNAQ,YWHAH,CAPN2,IFIT2,PPIF,FARP1,RAB5C,NQO1,DGKA,TPD52L2,PLEC
GSE22432_MULTIPOTENT_VS_COMMON_DC_PROGENITOR_UNTREATED_UP	CUD	0.000935838	0.00775624	0.903963	32	0.55334	brain	PWAS	c7	0.903963	0.983198638	ZMPSTE24,IMMT,CISD2,ADSS2,GARS1,C1QBP,GLRX5,PCMT1,AP1G1,GGH,TARS1,HMBS,CRELD2,LIG3,PMPCB,NOP56,STX6,NUDC,TMEM160,ATP23,AARS1,SLC7A5,NARS2,PREP,REXO2,COQ3,MDH2,ACOT7,PRDX3,APRT,PPIF,ABHD11,CUL2,EPRS1,PHGDH,TPD52L2,GFER,CCDC90B
GSE22886_IGA_VS_IGM_MEMORY_BCELL_DN	CUD	-0.00129328	0.0106798	0.903615	19	0.708319	brain	PWAS	c7	0.903615	0.983198638	SPATA20,PLEKHA2,RNF141,LRIG1,GRWD1,SORBS3,RPH3A,PLGRKT,DNPH1,RCN1,DEPDC5,TOR1AIP1,MECR,AAK1,TNS3,EIF2B3
GSE24210_IL35_TREATED_VS_RESTING_TREG_UP	CUD	0.00197524	0.0161832	0.902856	13	0.98496	brain	PWAS	c7	0.902856	0.983198638	PDE2A,GAS7,H1-0,RABGGTA,CSTB,GNG8,NAPB,LRRC8C,THSD7A,LIMK1,PLSCR4,CTSZ,GLS2,GYG1
GSE25123_WT_VS_PPARG_KO_MACROPHAGE_UP	CUD	-0.00175581	0.0145327	0.903835	14	0.555532	brain	PWAS	c7	0.903835	0.983198638	LIMS1,SLC16A7,AMPD3,SOD2,LPCAT1,SGTB,PTK2B,LYN,QPCT,PLPP3,NT5C3A,PLXND1,CNN2
GSE27786_LIN_NEG_VS_NKCELL_UP	CUD	-0.000822401	0.00674333	0.902933	39	0.879511	brain	PWAS	c7	0.902933	0.983198638	HADH,CLYBL,GARS1,SUCLG1,NUP93,MPHOSPH6,ARHGAP21,NOP56,NUDT12,FASTKD5,SORBS3,ADD2,TIMM9,ME3,NENF,PCNT,HRAS,MGMT,SCRN3,MRI1,ADI1,DMAC2L,SAT2,PRODH,HDHD2,ADSL,LANCL2,C12orf29,MINDY1,BDH1,IARS2,SLC7A6
GSE30971_CTRL_VS_LPS_STIM_MACROPHAGE_WBP7_KO_4H_UP	CUD	-0.00169254	0.0140509	0.904121	17	0.892505	brain	PWAS	c7	0.904121	0.983198638	BAALC,CLGN,AKT3,AGPAT4,LRIG1,ENPP4,MPZL1,GRAMD2B,ASAP2,PLGRKT,OSBPL8,CPM,RFTN1,CD274,FSD1L,C11orf96,CCDC93,SERPINB1,PLD1,F3,BCAT1,EHD1
GSE36392_TYPE_2_MYELOID_VS_EOSINOPHIL_IL25_TREATED_LUNG_UP	CUD	0.000985291	0.00811696	0.903385	32	0.657178	brain	PWAS	c7	0.903385	0.983198638	SOD3,IGFBP7,HEXB,PRKCA,CPT2,TARS1,TMEM245,CAMLG,LGALS1,H1-0,FSCN1,ADCK1,SNAP47,PCYT1A,NAPB,SRGAP3,LONP1,RPL13,SLC7A5,PREP,L3HYPDH,ARL6,HINT2,LPIN1,TOR1AIP2,APRT,NDUFAF5,SERPINB9,SNX19,ASPA,COQ7,STK32C,THRAP3
GSE40274_FOXP3_VS_FOXP3_AND_SATB1_TRANSDUCED_ACTIVATED_CD4_TCELL_DN	CUD	0.000831997	0.0068925	0.90392	43	0.588505	brain	PWAS	c7	0.90392	0.983198638	PARL,ADPGK,FHIP2B,TANGO2,AGPAT4,HLCS,ABLIM1,NIPSNAP1,RCSD1,GRAMD2B,PVR,MPRIP,HDDC2,PAG1,ACTN1,IDH2,GCSH,PLS1,ECI1,TRAF3,NARS2,MRI1,ADI1,PDE4B,CD55,SCFD1,CRLF3,MECR,GGPS1,PDK1,RTN4,TEX264,PRKCB,FAS,GPN2,PDHB,DGKA,PHGDH,ITGAM,SLC7A6,INPP5A
GSE1925_CTRL_VS_24H_IFNG_STIM_MACROPHAGE_DN	CUD	-0.00112923	0.00940197	0.904399	21	0.953291	brain	PWAS	c7	0.904399	0.983332315	CNPY4,TSPAN15,PAICS,ETHE1,MTX3,CDC42BPA,CMC2,UNC45A,NME1,TTC19,RIOX2,BAG3,KHK,SCRIB,ESD,GSS,PANX1,PLXND1,SLC25A19,SLC39A12,STX4
GSE27786_NKCELL_VS_ERYTHROBLAST_UP	CUD	-0.0007244	0.00606142	0.904871	38	0.273321	brain	PWAS	c7	0.904871	0.983676841	EIF2A,GAK,ZMPSTE24,SPAG7,PPA1,NDUFA6,PLSCR1,CAMLG,MOCS2,UBQLN4,FPGT,TTC5,PPP3CC,CALU,ATE1,OPA1,AAMDC,ASL,SURF1,TMEM120A,TMEM70,ZC2HC1A,GSTM4,FBXO6,TBC1D13,ACO1,PDE4B,AAK1,C2orf76,FLOT2,GLB1,ABHD11,PLXND1
GOBP_INSULIN_RECEPTOR_SIGNALING_PATHWAY	CUD	-0.00182926	0.0155284	0.906226	16	0.803202	brain	PWAS	c5	0.906226	0.983754502	PDK2,PTPN1,SORBS1,SLC2A8,FER,AHSG,PIP4K2A,PRKCD,APPL1,LONP1,OSBPL8,PIP4K2C,PRKCB,NCK1,AGT
GOBP_RIBOSE_PHOSPHATE_BIOSYNTHETIC_PROCESS	CUD	-0.000620684	0.00529185	0.90663	68	0.56929	brain	PWAS	c5	0.90663	0.983754502	PDK2,ACSL1,PAICS,HACD2,NDUFV3,ADSS2,PPAT,MLYCD,DCK,AMPD3,DNAJC30,HSD17B12,NDUFA6,ADCY9,NUDT2,RFK,ACSL6,SDHA,ADA,ATIC,PFAS,AK5,NDUFB9,MTHFD1,TKT,UMPS,DCAKD,NME1,NME2,GART,DGUOK,AK3,SLC25A13,DIP2A,CTPS1,ADSS1,CMPK1,NME7,AMPD2,GCDH,CDA,ACOT7,PANK2,ADCY3,ATP5PO,AK4,ACSF3,PDHX,DMAC2L,DLD,APRT,PDK1,SLC25A12,ADSL,ACSS1,DHODH,PDHB,PANK4,ADK
GOCC_PLASMA_MEMBRANE_SIGNALING_RECEPTOR_COMPLEX	CUD	0.00205053	0.0173347	0.905838	13	0.508888	brain	PWAS	c5	0.905838	0.983754502	ITGA2,ITGB2,TRAF3,CPT1C,ABHD12,PTK2B,LYN,TYK2,ITGA6,STXBP5,ABHD6,DIABLO,LIME1,ITGAM
GSE13411_NAIVE_BCELL_VS_PLASMA_CELL_UP	CUD	0.000874139	0.0074098	0.906091	29	0.175033	brain	PWAS	c7	0.906091	0.983754502	BIN1,DCK,RNF141,MACF1,CD200,RNASET2,CAST,DNPH1,GIT2,DAAM1,PTPRK,GRK5,QRSL1,CAPG,CYB5R3,NUP210,NUDT3,SSH1,PIK3CD,KIF21B,ARHGAP25,NT5E,SERPINB1,SIDT1,DGKA
GSE13484_12H_UNSTIM_VS_YF17D_VACCINE_STIM_PBMC_UP	CUD	0.00107085	0.0091272	0.906603	33	0.617435	brain	PWAS	c7	0.906603	0.983754502	HACD2,ZMPSTE24,BIN1,TGOLN2,HEXB,VAMP1,MACF1,PCYOX1L,PGD,BLVRA,CD14,CANX,IDH2,IQGAP1,RDH11,GSN,GIT2,CMPK1,FOCAD,PDIA3,INPP4A,PCYOX1,AVL9,ABHD11,AKR1A1,BNIP3,LXN,IARS2,INPP5A,GAA
GSE16450_IMMATURE_VS_MATURE_NEURON_CELL_LINE_12H_IFNA_STIM_UP	CUD	-0.000940553	0.00791037	0.905354	33	0.27385	brain	PWAS	c7	0.905354	0.983754502	GM2A,RAPGEF2,SLC14A1,ITM2C,SYNE1,HEXB,AMPD3,ADD1,SWAP70,RGS14,STK10,GLRX,SDC4,ALDH6A1,RASGRF2,ANXA2,TECPR1,GIMAP4,SH3BGRL2,S100A4,PNPLA7,FAH,ECM1,RAB37,P2RX7,HIP1R
GSE19941_LPS_VS_LPS_AND_IL10_STIM_IL10_KO_NFKBP50_KO_MACROPHAGE_DN	CUD	0.000999715	0.00848829	0.906245	30	0.803752	brain	PWAS	c7	0.906245	0.983754502	NDRG1,FAM107B,STX1A,NAGA,SV2C,PCMT1,SWAP70,MCCC1,KIF3A,LGALS1,CAST,HINT1,PAG1,APPL1,LGALS3,PTPRK,PON3,CAPG,GSTM3,GNAQ,AP5M1,ECM1,ITGA6,SLC44A2,C3orf18,MAP6,PLEC
GSE27786_BCELL_VS_CD8_TCELL_DN	CUD	0.00117667	0.0100341	0.906649	25	0.514416	brain	PWAS	c7	0.906649	0.983754502	EFHD2,PDCD4,ENPP4,RBP7,TPBG,IGF2R,GRAMD2B,MPP7,ANXA2,AGPAT3,GIMAP4,UROS,ARHGAP1,C2CD2,REPS1,STMN4,ANXA11,ACOT7,MMS19,SYNJ1,MECR,MESD,DNAJB4,STXBP5,RASA2,GLUD1
GSE3920_IFNA_VS_IFNG_TREATED_FIBROBLAST_UP	CUD	0.00131185	0.0110702	0.905669	21	0.733202	brain	PWAS	c7	0.905669	0.983754502	DOCK5,GAS7,AS3MT,THEMIS,ITGB2,SIK3,RFT1,SRGAP3,PLCB3,MKRN1,PTK2B,CD274,ACO1,ICAM1,TYK2,TMEM163,SNX32,STXBP5,ASRGL1,WDR81,PREX1
GSE3982_NEUTROPHIL_VS_CENT_MEMORY_CD4_TCELL_DN	CUD	-0.00092063	0.00774771	0.905413	31	0.0802844	brain	PWAS	c7	0.905413	0.983754502	ETHE1,LRIG1,ALDH18A1,GALT,MCCC1,DPY19L1,RARS1,TBC1D9B,LARS1,HINT1,ATIC,ECI1,PPP3CC,EPB41L2,NENF,REXO2,MEAK7,PNP,UBE3C,ADD3,CHN1,FXN,LZTFL1,CHD1L,PPOX,TPP2,DOCK9,CYB561,RPA1,GLUD1,CTSH
GSE41867_DAY8_EFFECTOR_VS_DAY30_MEMORY_CD8_TCELL_LCMV_ARMSTRONG_DN	CUD	0.000720707	0.00613102	0.906424	31	0.156281	brain	PWAS	c7	0.906424	0.983754502	MYH9,LDAH,SWAP70,C15orf40,N6AMT1,FAM172A,LNPEP,ISOC1,NTPCR,LPCAT2,TATDN3,PCNT,COTL1,MSRA,LYN,OSGEP,LCMT1,MTPAP,WARS2,PANX1,ARHGAP25,ITPR1,NIT2,SERPINB9,FAS,PREX1,HIP1R
GSE14769_UNSTIM_VS_60MIN_LPS_BMDM_UP	CUD	-0.000970539	0.00834662	0.907431	23	0.800711	brain	PWAS	c7	0.907431	0.983968578	CBR3,TAGLN3,ANKRD16,BID,BLVRA,AHSG,PGP,ECI1,FASTKD5,CDC37L1,ACOT13,MKRN1,DNAJC8,C19orf53,MESD,TIMM13,TRIM65,HID1,ALKBH7,PEBP1,BLOC1S2
GSE38304_MYC_NEG_VS_POS_GC_BCELL_DN	CUD	0.000851245	0.00732356	0.907467	35	0.374716	brain	PWAS	c7	0.907467	0.983968578	ART3,EFHD2,TBC1D1,PDE2A,SLC2A8,C15orf40,PLSCR1,ASNS,DECR1,BAIAP3,MRPL54,ANXA2,PRKAR2A,LYSMD2,PPP3CC,RNH1,ALAD,SURF1,CCDC92,TMOD3,COQ3,BAG3,VAMP5,NMRK1,ARL6,RPA2,CCDC91,GALM,THTPA,CAPN2,SERPINB1,ENDOD1,B3GAT3,LIME1,VKORC1,TPI1
GSE3982_DC_VS_MAC_LPS_STIM_UP	CUD	0.000991053	0.00851291	0.907322	24	0.572974	brain	PWAS	c7	0.907322	0.983968578	NDRG1,CBR3,AMZ2,TARS1,HARS1,GNPDA1,PRKAR2B,PLCB1,GIMAP4,CSE1L,PREP,GOT2,SLC1A4,TBC1D13,LETMD1,EPM2A,LPIN1,CEP41,FAM136A,TERF2IP,GSTP1,SARS2,VCL
GSE41867_LCMV_ARMSTRONG_VS_CLONE13_DAY15_EFFECTOR_CD8_TCELL_DN	CUD	0.00120008	0.0103036	0.907278	16	0.12177	brain	PWAS	c7	0.907278	0.983968578	ITM2C,EOGT,TAGLN3,PLEKHA1,SCIN,CCT6B,SLC22A23,TECPR2,KIAA1549,H1-3,GSTM3,MTHFR,ACAP2,SCLY,SOGA3,KBTBD3
GSE369_PRE_VS_POST_IL6_INJECTION_IFNG_WT_LIVER_UP	CUD	-0.00131565	0.0113466	0.907691	19	0.807543	brain	PWAS	c7	0.907691	0.984043192	SYNPO2,PTPRN2,TGM2,C12orf73,CA8,GDPGP1,IQCB1,SRGAP3,AARS1,SLC24A2,BAG3,VAMP5,SCRIB,AMPD2,CRABP1,CD274,OAS1,SLC25A22,DYSF,GSPT1,RDH13,FGGY,LUZP1,PANK4
GOBP_SUBSTRATE_ADHESION_DEPENDENT_CELL_SPREADING	CUD	-0.00209312	0.0181783	0.908331	13	0.537393	brain	PWAS	c5	0.908331	0.984434018	LIMS1,DOCK5,C1QBP,FER,CARMIL1,MEGF9,WASHC2C,CORO1C,MERTK,MELTF,PEAK1,P4HB,PREX1,CRK
GSE557_WT_VS_I_AB_KO_DC_UP	CUD	0.000900878	0.00782655	0.908362	30	0.987578	brain	PWAS	c7	0.908362	0.984434018	PDLIM5,TSPAN15,ACAA1,MCCC1,LPCAT1,AS3MT,HDDC2,EARS2,TOM1L2,PDLIM2,ASAP2,STAT6,RELCH,SLC20A2,TSPO,ADI1,CD151,CRACDL,C3orf33,TSPAN2,YOD1,SEPTIN9,ACSS1,GLO1,DCXR,CAPN5,COMTD1,MIA3,BLOC1S2
GSE2405_0H_VS_1.5H_A_PHAGOCYTOPHILUM_STIM_NEUTROPHIL_DN	CUD	-0.000966628	0.00841403	0.908538	24	0.868583	brain	PWAS	c7	0.908538	0.984456503	PAICS,ZMPSTE24,GNB1L,SART3,CAND2,RASGRP1,RGS14,AP4E1,RABGGTA,PAG1,PIP4K2A,ABCB8,TTC19,LYRM9,OLA1,KYAT1,INPP5E,BAG5,ACAA2,KARS1,DNAJB1,DHODH,RPA1,SNX15,CWF19L1
GSE17186_NAIVE_VS_CD21LOW_TRANSITIONAL_BCELL_CORD_BLOOD_UP	CUD	0.00104343	0.00910952	0.908808	28	0.306107	brain	PWAS	c7	0.908808	0.984580818	HADH,ADD1,CD200,MIF,AKAP12,RASGRP1,DGKE,LNPEP,NT5C3B,ALDH6A1,PFKP,SNAP47,HOOK1,TOM1,RFTN1,ADD3,LRRC8A,FOCAD,NMNAT3,CCS,SLC25A12,MELTF,TEX264,SEPTIN9,NCK1,PITPNC1,TPRG1L,PLEC
GSE5589_IL6_KO_VS_IL10_KO_LPS_STIM_MACROPHAGE_180MIN_DN	CUD	-0.000816927	0.00717324	0.909329	26	0.223811	brain	PWAS	c7	0.909329	0.984976971	EIF2A,GAK,GSTT2,TPBG,C11orf54,TRIM25,TST,NT5C3B,PRKCD,LYSMD2,ACOT1,AGPAT3,ECI1,PCP4,SHPK,GUK1,BBOX1,GDPD1,PON3,PNPLA7,IDNK,RBP1,COX20,SLC41A3,SELENBP1,SORD,AP2A2
GSE14308_TH17_VS_NAIVE_CD4_TCELL_DN	CUD	-0.0012509	0.0110309	0.909714	18	0.474501	brain	PWAS	c7	0.909714	0.985184148	FAM120B,RRM2B,ALG1,EMC1,VAC14,TMEM132E,PRKCD,SHMT1,GIMAP4,ZZEF1,C19orf53,RAB3B,PGM2L1,RDH13,PPIE
GSE19772_HCMV_INFL_VS_HCMV_INF_MONOCYTES_AND_PI3K_INHIBITION_UP	CUD	0.00118455	0.0104594	0.909831	17	0.904376	brain	PWAS	c7	0.909831	0.985184148	IMMT,ANXA3,PNKD,CDS2,ADA,INA,FASTKD5,PLXNB2,PTPRK,NAP1L4,GSTM3,RBP1,CD151,CCDC93,DHODH,GAMT,SORD,DPYSL4
GOCC_CYTOPLASMIC_SIDE_OF_PLASMA_MEMBRANE	CUD	0.00130162	0.0115813	0.910514	26	0.246146	brain	PWAS	c5	0.910514	0.98541889	GM2A,MYH9,C2CD2L,GNA13,FER,GNAZ,CHMP4A,IQGAP1,GNG8,TRAF3,MTSS2,MAP2K2,ESYT2,PTK2B,LYN,GNG12,GNAQ,SPTB,ACP1,DLG1,GNA12,FARP1,DIABLO,OSBPL2,AP2A2
GSE14308_TH2_VS_INDUCED_TREG_UP	CUD	0.000747099	0.00664335	0.91046	42	0.819377	brain	PWAS	c7	0.91046	0.98541889	NUDT6,IFT27,FHIP2B,GPRIN3,STX7,SYNE1,SRXN1,PHLDA3,SRA1,ERAP1,UNC45A,PDLIM2,DGUOK,MKRN1,RIC8A,MEGF9,SURF1,CCDC92,DAAM1,RELCH,OLA1,ZC2HC1A,OSGEP,PANK2,ECI2,DDX5,PNPLA7,USP15,PLCL1,SYNJ1,ALDH4A1,STAM2,RPE,YOD1,NCEH1,PXK,GYG1
GSE1460_CORD_VS_ADULT_BLOOD_NAIVE_CD4_TCELL_DN	CUD	-0.000797059	0.00708607	0.910441	33	0.77149	brain	PWAS	c7	0.910441	0.98541889	HEXA,ADH5,APOL2,AGL,PRKCA,TMEM230,TOR1B,AP3D1,ASNS,HARS1,GRAMD2B,SRPRB,GPD1L,FASTKD5,PSMG1,MICU1,KIFBP,GMFB,DHRS7,DDX5,SCFD1,PSMB9,ACTR3B,PPOX,GGPS1,ARHGAP25,APMAP,C3orf18,EPRS1,FN3KRP
GOBP_EXOCYTIC_PROCESS	CUD	-0.00154417	0.0141794	0.91328	25	0.38246	brain	PWAS	c5	0.91328	0.985444546	CPLX1,STX1A,RAB8B,RAB3C,SNAP47,EXOC6B,PSEN1,NAPB,NAPA,ERC2,STX2,RAB15,UNC13C,LYN,SCRIB,SNX6,SNPH,SYNJ1,RAB3B,RALB,RAB3D,STXBP5,SYT1,STX4,EXOC6
GOBP_INTRINSIC_APOPTOTIC_SIGNALING_PATHWAY_IN_RESPONSE_TO_OXIDATIVE_STRESS	CUD	-0.00132162	0.0121298	0.913237	13	0.214289	brain	PWAS	c5	0.913237	0.985444546	PRKN,ARL6IP5,TRAP1,SOD2,PRKCD,GPX1,GSKIP,BAG5,PRODH,PDK1,STK24,P4HB,DIABLO
GOBP_LIPID_STORAGE	CUD	-0.00126451	0.0117696	0.914441	17	0.320183	brain	PWAS	c5	0.914441	0.985444546	GM2A,HEXA,HEXB,LDAH,CDS2,FTO,OSBPL11,CPT1A,CES1,OSBPL8,PLA2G4C,PISD,PLIN3,ALKBH7,EHD1
GOBP_POSITIVE_REGULATION_OF_ESTABLISHMENT_OF_PROTEIN_LOCALIZATION	CUD	-0.00089471	0.00805098	0.911513	34	0.516862	brain	PWAS	c5	0.911513	0.985444546	CD38,PPID,C2CD2L,ABLIM3,BAIAP3,CD2AP,MYH10,PCK2,ITGB2,PFKM,PRKCD,HCLS1,PSEN1,NMT1,ATP13A2,AACS,ABAT,PCNT,HRAS,BAG3,PCM1,LRRC8A,SRI,RAB29,MFF,TOMM70,P2RX7,HSPA1L,HPCA,B3GAT3,PSMD9,NPEPPS,STX4,ITGAM,GLUD1,HLA-DRB1
GOBP_REGULATION_OF_SUPRAMOLECULAR_FIBER_ORGANIZATION	CUD	-0.000807581	0.00764781	0.915903	49	0.689435	brain	PWAS	c5	0.915903	0.985444546	SYNPO2,ARPIN,CRYAB,BIN1,PRKN,ADD1,CLASP1,SWAP70,WASHC4,SCIN,LMOD1,DBN1,DBNL,FER,CARMIL1,PICK1,SDC4,MAP1S,RASA1,PRKCD,HCLS1,NAA80,GPX1,PSEN1,PPM1F,SORBS3,ADD2,GMFB,RHPN2,GSN,RDX,TMOD3,PTK2B,ACTN2,CAPG,ADD3,EML2,WASHC2C,GBA2,SPTB,ROCK2,CFL2,SSH1,LIMK1,CCDC88A,DLG1,NCK1,CLASP2,ASAP3,PAK1,TBCD,SLC39A12,ARL2,HIP1R
GOCC_INTEGRAL_COMPONENT_OF_SYNAPTIC_VESICLE_MEMBRANE	CUD	0.00210534	0.0195604	0.914287	10	0.298695	brain	PWAS	c5	0.914287	0.985444546	WFS1,STX1A,SV2C,SCAMP1,STX6,SLC17A6,SLC6A17,TMEM163,SYT1
GOLDRATH_EFF_VS_MEMORY_CD8_TCELL_UP	CUD	-0.00101275	0.00945229	0.914675	29	0.236703	brain	PWAS	c7	0.914675	0.985444546	NDRG1,DOCK5,DCK,GGH,LSP1,LMNB1,LGALS1,H1-0,DHRS1,ANXA2,CMC2,AK3,TXN,S100A4,CISD1,LGALS3,LYN,CAPG,RRM1,FKBP5,ANXA4,SERPINB9,LXN,HP
GSE10240_CTRL_VS_IL17_STIM_PRIMARY_BRONCHIAL_EPITHELIAL_CELLS_DN	CUD	0.000936467	0.00875201	0.914789	30	0.380302	brain	PWAS	c7	0.914789	0.985444546	TGM2,NUDT6,RGS12,TBC1D4,CORO7,GALT,WIPI1,CPVL,H1-0,DHRS4,HCLS1,LPCAT2,TBC1D17,TTC19,ALCAM,MAP2K2,TIMM44,NUP210,ADI1,LPIN1,MVK,RAB4B,WBP2,SERPINB9,PLD2,SERPINF1,LIME1
GSE11961_FOLLICULAR_BCELL_VS_PLASMA_CELL_DAY7_DN	CUD	-0.00114086	0.0104327	0.912921	20	0.970169	brain	PWAS	c7	0.912921	0.985444546	ITGA2,AMACR,BORCS7,ITGB2,CHL1,PPP3CC,TECPR1,ZC3HAV1,PLGRKT,PTK2B,AUH,ADAM10,CAPN2,PON2,IFIT2,NCK1,ALKBH4,NASP,DGKA,SORD
GSE13522_CTRL_VS_T_CRUZI_Y_STRAIN_INF_SKIN_BALBC_MOUSE_UP	CUD	-0.000780755	0.0072591	0.914348	36	0.820635	brain	PWAS	c7	0.914348	0.985444546	TXNRD1,PTPN1,PTMS,TPI1,PCMT1,PGD,HLCS,MRPS27,PMPCB,STX6,YARS2,NME1,CPT1C,FAM118B,TPD52,MGMT,PACSIN2,FBXO6,LRRC8C,AK4,GLIPR2,NIPSNAP3A,LDHA,STXBP6,ICAM1,RSU1,CCS,MESD,ETFA,GNA12,MPI,THEM4,NDUFAF1,SLC39A12
GSE15750_WT_VS_TRAF6KO_DAY6_EFF_CD8_TCELL_DN	CUD	-0.00149618	0.0139132	0.914363	14	0.172031	brain	PWAS	c7	0.914363	0.985444546	RCHY1,SLC1A1,PDCD4,FAM107B,SUSD2,VCAN,HRG,EARS2,NINJ2,CHL1,LRPPRC,DNAJC11,CRABP1,EPHB2,GNAQ,SPTB,CRYM,LMCD1
GSE16450_CTRL_VS_IFNA_12H_STIM_MATURE_NEURON_CELL_LINE_DN	CUD	0.000788811	0.0072226	0.913033	34	0.629701	brain	PWAS	c7	0.913033	0.985444546	EFHD2,CORO2A,OXR1,STX7,TAPBPL,MPHOSPH6,NMRAL1,NUDT2,CD14,CANX,ITGB2,SGIP1,OSBPL11,CSTB,TRAF3,ALDH2,IAH1,MGST1,SMIM8,TTC38,H1-2,UFL1,NIPSNAP3A,MTPAP,GNAQ,NUBPL,LANCL1,HTATIP2,DNAJB4,TNS3,CPNE1,TXNL4A,ERLIN1
GSE17721_12H_VS_24H_POLYIC_BMDC_DN	CUD	-0.000798937	0.00715749	0.911123	34	0.976938	brain	PWAS	c7	0.911123	0.985444546	ABCF3,TGM2,ACADM,TRAP1,SLC2A8,PTGR1,GGH,NLRX1,NSUN2,RAB7A,TRPV2,SFXN3,GPNMB,CSE1L,SH3BGRL2,HINT3,DHRS7,NUP210,UAP1L1,MFSD6,CLCC1,DDX18,HTATIP2,WBP2,RHOT2,TPRG1L,SNX15
GSE17721_CPG_VS_GARDIQUIMOD_24H_BMDC_UP	CUD	0.000929924	0.00864175	0.914306	30	0.494014	brain	PWAS	c7	0.914306	0.985444546	SRXN1,CD200,GDI2,HARS1,ACTN1,TKT,OSBPL11,PAPLN,NUDC,IAH1,RAP2A,MYOF,GBE1,REPS1,SUCLG2,IQSEC1,PANX1,LZTFL1,CAPN2,KIF21B,IFIT2,LANCL1,WWOX,CFL1,PLXND1,PAK1,PHGDH,EEF1AKMT1,MTARC2,DPYSL4
GSE17721_CTRL_VS_LPS_2H_BMDC_UP	CUD	-0.000749684	0.00683186	0.912621	32	0.421225	brain	PWAS	c7	0.912621	0.985444546	PLEKHA2,ELP3,MLYCD,LIAS,HEXB,COA6,PGD,GALT,CPT2,COQ9,CYB5R1,MOCS2,IFI30,TAX1BP3,ACADS,SMIM8,GNPAT,PNPLA7,NUDT3,TSTD1,NAXE,FLOT2,HTATIP2,PLD1,GPX4,HP,ERLIN1,FAF1
GSE17721_LPS_VS_GARDIQUIMOD_16H_BMDC_DN	CUD	-0.000814966	0.00772458	0.915977	31	0.673011	brain	PWAS	c7	0.915977	0.985444546	HSP90B1,TXNRD1,ANXA5,ADH5,PGM2,TBRG4,HSD17B12,ARHGAP21,HLCS,STK10,NUDCD2,INA,FGD4,CALU,MLEC,VWA8,TRAPPC5,C9orf64,THUMPD1,GSS,MECR,PRKCB,SERPINB1,MMUT,PRXL2B,DBT,MRAS
GSE1925_CTRL_VS_IFNG_PRIMED_MACROPHAGE_DN	CUD	0.000672366	0.00627687	0.914695	31	0.258447	brain	PWAS	c7	0.914695	0.985444546	IDUA,TBC1D1,DOCK5,LDAH,CPT2,GGH,GNA13,GCAT,CHL1,UNC45A,NME1,GART,PYGB,LGALS3,CAPG,SUCLG2,PNP,CD82,CNN3,NUMA1,SQOR,PPOX,PDK1,MFF,MYO6,RMND1,SEPTIN9,SORD
GSE20151_CTRL_VS_FUSOBACT_NUCLEATUM_NEUTROPHIL_DN	CUD	0.00080023	0.00751261	0.915171	32	0.662138	brain	PWAS	c7	0.915171	0.985444546	GABRB1,MGST2,ANXA5,NANS,GLRX3,CORO7,CDS2,ODR4,CAMLG,H1-0,LARS1,SCAMP1,SDC4,ITGA2,PEF1,GUK1,CALCOCO1,GNPAT,USP15,THUMPD1,SLC25A24,SYNJ1,IFIT5,NQO2,CA4,CNN2,TXNL4A
GSE20152_HTNFA_OVERXPRESS_ANKLE_VS_CTRL_SPHK1_KO_ANKLE_DN	CUD	0.000763222	0.00683775	0.911126	32	0.403848	brain	PWAS	c7	0.911126	0.985444546	MGST2,NUDT6,DGKG,GALK2,OSBPL11,GTPBP10,GSTZ1,ME3,GPNMB,ALDH5A1,MKRN1,DLGAP2,IDH3A,MTPAP,EPM2A,FOCAD,BCAN,MFF,LMCD1,HMGCL,GPX4,VWA7,PRDX1,GPN2,ASRGL1,GLOD4,ASPA
GSE21063_3H_VS_16H_ANTI_IGM_STIM_NFATC1_KOBCELL_UP	CUD	0.000981152	0.00927298	0.915735	31	0.631868	brain	PWAS	c7	0.915735	0.985444546	CPNE8,PDE2A,RELL1,HEXB,TXNDC5,HOMER2,ASNS,NCAM1,RUFY1,H1-0,GCAT,GNAZ,FGD4,PDXK,PLCB3,D2HGDH,CAP2,OSBPL8,POR,FBXO2,LRRC8A,GDA,ADAM10,RAB29,CAPN2,DDAH2,CNPY2,LXN,BCAT1,CNTN3
GSE21360_PRIMARY_VS_TERTIARY_MEMORY_CD8_TCELL_DN	CUD	0.000924188	0.00840097	0.912402	25	0.493259	brain	PWAS	c7	0.912402	0.985444546	CD38,MACF1,TRIM25,LMNB1,SDC4,SCO2,TYMP,NAPA,EPB41L2,SAMD4A,VWA8,TXN,VAMP5,SSTR2,WARS1,XPNPEP1,RCN1,AK4,PSMB9,ICAM1,RALB,CTSZ,P2RX7,F3
GSE21380_TFH_VS_GERMINAL_CENTER_TFH_CD4_TCELL_UP	CUD	-0.00102093	0.00923502	0.911974	25	0.209443	brain	PWAS	c7	0.911974	0.985444546	MGST2,CPNE8,DNAJC30,MPZL1,NUAK1,ACTN1,TENM4,TMEM120A,EGFR,ANXA11,GSTM1,CD274,THSD7A,FAH,SAT2,NMNAT3,CDK18,BCAS1,HID1,CYB561,BDH1
GSE22103_UNSTIM_VS_GMCSF_AND_IFNG_STIM_NEUTROPHIL_UP	CUD	-0.000896466	0.00824046	0.91337	29	0.972508	brain	PWAS	c7	0.91337	0.985444546	SLC25A32,IMMT,PPAT,RGS12,CCDC6,SH3PXD2B,HSD17B4,SDHA,HARS2,CCP110,PELO,NT5C2,HEBP1,SMCR8,GMPPB,FASTKD5,ITPA,TXN,RIOX2,VPS13C,MEAK7,SLC20A2,NDUFAF7,ANXA11,NUMA1,ANO6,CORO1C,FMNL2,KANK2,TPRG1L,SMIM12
GSE22601_DOUBLE_NEGATIVE_VS_DOUBLE_POSITIVE_THYMOCYTE_UP	CUD	0.00089288	0.00842753	0.915624	32	0.0645202	brain	PWAS	c7	0.915624	0.985444546	TMA16,ACOX3,EOGT,AMZ2,HMBS,GNA13,ATIC,CTSB,ATP13A2,ALDH16A1,DHRS7B,IBA57,GNPAT,GSTM1,FTSJ3,HSDL2,GNAQ,CHORDC1,BAG5,ADAM10,EPB41,MIX23,AGT,FECH,ASAP3,HPCAL4
GSE29618_PRE_VS_DAY7_FLU_VACCINE_MDC_DN	CUD	0.000830968	0.00745912	0.911297	31	0.506222	brain	PWAS	c7	0.911297	0.985444546	TGOLN2,TBRG4,ECH1,MACF1,ALDH9A1,FABP6,CD14,COQ6,PLXNA1,DCAKD,PLCB3,LARS2,SSBP1,CMPK1,RMDN1,SCRIB,PNP,CYB5R3,ADO,UFL1,IQSEC1,STX17,LDHA,NRDC,RETREG2,FAM136A,TMEM43,ACADVL,DGKA,DARS2,ASPA
GSE32164_ALTERNATIVELY_ACT_M2_VS_CMYC_INHIBITED_MACROPHAGE_UP	CUD	-0.000866387	0.00793735	0.913081	33	0.70816	brain	PWAS	c7	0.913081	0.985444546	HSD17B11,ITM2C,RELL1,IVD,AP1G1,DIAPH1,RPAP1,TOR1B,AP3D1,DBNL,LEMD2,MPRIP,PCK2,ITGB2,GIMAP4,MLEC,ALAD,VAMP5,CASP1,WIPF1,GSTM3,CD82,PGM1,ICAM1,SND1,OGFR,HLA-B,VKORC1,CTSH,HLA-DRB1
GSE34156_UNTREATED_VS_24H_TLR1_TLR2_LIGAND_TREATED_MONOCYTE_UP	CUD	0.00138767	0.0130093	0.915053	19	0.778434	brain	PWAS	c7	0.915053	0.985444546	LIMS1,NPM2,TMEM230,RNPEP,IFI30,PLXNB2,ZZEF1,PACSIN3,LY6H,LIMK1,CAPN2,CORO1C,MVD,PLXND1,CACNB3,P4HB,MYDGF,DDAH2
GSE360_DC_VS_MAC_M_TUBERCULOSIS_UP	CUD	-0.00108089	0.00978617	0.912052	22	0.674366	brain	PWAS	c7	0.912052	0.985444546	TXNRD1,MX1,SYN3,DIAPH1,HOMER2,SLC7A8,LMNB1,TOMM34,BBS9,LYRM9,TXN,DDAH1,CTSC,AKR1B1,LPIN1,EPB41,PLPP3,ARHGAP25,LIPA,AGRN,MRPS31
GSE360_L_DONOVANI_VS_B_MALAYI_LOW_DOSE_MAC_UP	CUD	0.00113698	0.0102381	0.911574	25	0.144316	brain	PWAS	c7	0.911574	0.985444546	PDLIM5,MSMO1,GM2A,PPID,PDE2A,DNAJC13,LRRFIP1,SYN3,ALDH1B1,GLRX,TPP1,SLC39A6,PPP2R5A,SULT4A1,TXN,CPM,ADD3,DNAJC8,IDH3A,MTMR6,LDHA,CNTN2,NASP,CUL2,EHD1
GSE36392_EOSINOPHIL_VS_NEUTROPHIL_IL25_TREATED_LUNG_DN	CUD	-0.00084046	0.00785697	0.914813	30	0.669921	brain	PWAS	c7	0.914813	0.985444546	ETFDH,TMA16,C1QBP,ALDH1B1,C15orf40,LGALS1,COQ6,CD2AP,PPP2R5C,ILVBL,LONP1,MLEC,PREP,S100A4,DEPTOR,GSTM4,TBC1D13,CCDC91,ACOT7,LCMT1,IDH3A,CORO1C,LANCL1,PRXL2B,GFER,SULT1A1,GLUD1
GSE46606_UNSTIM_VS_CD40L_IL2_IL5_3DAY_STIMULATED_IRF4HIGH_SORTED_BCELL_DN	CUD	-0.00126721	0.0119628	0.915639	17	0.125587	brain	PWAS	c7	0.915639	0.985444546	VWA5B2,HSD17B11,SYN3,KCNN3,PMVK,AMZ2,SIRT5,CDH9,PLXNA1,CADPS2,DNAJC11,GSTM2,MMS19,SCAI,VAT1L,SARS2,KBTBD3,PPP1R14C
GSE4748_LPS_VS_LPS_AND_CYANOBACTERIUM_LPSLIKE_STIM_DC_3H_UP	CUD	-0.0012633	0.0113822	0.911625	27	0.683032	brain	PWAS	c7	0.911625	0.985444546	NEK1,ABCG2,LRRFIP1,ATP2B4,BLVRA,LARS1,VCAN,FGD4,NUAK1,MIA2,PGP,RAP2A,S100A4,DMAC2L,SLK,PGM2L1,KATNAL1,MAN2C1,SESTD1,CFL1,THUMPD3,SERPINB1,CCZ1B,SDHAF4,BCAT1
GSE5542_UNTREATED_VS_IFNA_AND_IFNG_TREATED_EPITHELIAL_CELLS_6H_UP	CUD	0.00119849	0.0109684	0.91299	27	0.583335	brain	PWAS	c7	0.91299	0.985444546	CHMP7,DNAJC30,PCYOX1L,SORBS3,GALT,ANKRD16,NUDCD2,THBS4,CARMIL1,SGTB,HINT1,PFKM,MTHFD1,ACTN1,ELP2,COTL1,NDUFAF7,NAP1L4,LRRC8C,CHN1,DNAJA4,CD55,TPP2,FMNL2,MINDY1,TMEM120B,DGKA
GSE6259_33D1_POS_DC_VS_CD4_TCELL_DN	CUD	-0.000850366	0.0076915	0.911966	36	0.189408	brain	PWAS	c7	0.911966	0.985444546	CD38,ACSL1,TBC1D10A,MACF1,SBF2,GAS7,RASGRP1,SCAMP1,GDE1,MYH10,EPHX1,HEBP1,FGD4,LPCAT2,GPNMB,DAGLB,GDPD1,LRRC8A,GALC,ADAM10,LGALS8,MERTK,HNMT,PRKCB,NCEH1,CTSZ,RAB5C,SNX27,P2RX7,GAMT,SCAMP5
STK33_DN	CUD	-0.000659046	0.00621573	0.91556	49	0.625182	brain	PWAS	c6	0.91556	0.985444546	ART3,SLC25A32,CA8,BDH2,ANXA3,PNMA2,PALD1,PCBD1,ACP6,F13A1,RASGRP1,NHLRC2,ABLIM1,ASNS,MBLAC2,CAST,MPRIP,TPD52L1,PFKM,PLS1,LPCAT2,PLPP6,ALCAM,ASL,DDAH1,VPS13C,BTN3A3,HGH1,CDA,ADCY3,UAP1L1,FBLN7,CARS2,SCLY,PCYOX1,TSPAN2,VAT1L,PSPH,FDXR,PLXND1,ENDOD1,AKR1A1,BPNT1,ACOX2,VCL,MTARC2,MTARC1,PAWR
GSE2770_UNTREATED_VS_TGFB_AND_IL4_TREATED_ACT_CD4_TCELL_2H_UP	CUD	0.00078809	0.007504	0.916358	33	0.0264383	brain	PWAS	c7	0.916358	0.985520027	PARL,ELP3,IMMT,OXR1,GOLGA3,LRPAP1,TAPBPL,ALDH18A1,NID2,LARS1,MRPL54,TESC,PEF1,PFKM,EXOC6B,SPR,SORBS3,SERPINB8,AK3,VWA8,GDPD1,PON1,TMEM70,NDUFAF7,TSPO,GBA2,PON2,CCS,MESD,SND1,RAB3D,GSPT1,VAT1,ACADVL,PDHB,MRPS31,NXN
GSE42021_CD24INT_VS_CD24LOW_TREG_THYMUS_DN	CUD	0.00101014	0.00960981	0.916284	20	0.115054	brain	PWAS	c7	0.916284	0.985520027	MX1,ADAR,EFNA3,EHD4,CDS2,PLSCR1,COL18A1,S100A1,DNAJC8,CRABP1,GPT,TDRD7,TREX1,OAS1,CDK18,FAS,IFIT2,IFIT5,PDK1,KCNJ9,DNAJB4,EFL1
GSE26912_TUMORICIDAL_VS_CTRL_MACROPHAGE_UP	CUD	0.000990663	0.00946282	0.916622	31	0.766668	brain	PWAS	c7	0.916622	0.985636782	HADH,DNAJC13,COQ9,CDS2,PGAM2,SCAMP1,ALDH7A1,TIMM9,ALDH3A2,RRAS,NUDT19,PLGRKT,S100A1,MGST1,NKIRAS1,RIDA,SLC1A4,CNN3,CFL2,RBP1,PLXNA2,CCDC93,PCYOX1,DNAJB4,NCK1,PLD1,CRYL1,CAPN5,VCL,PAWR
GOBP_REGULATION_OF_CELL_MORPHOGENESIS_INVOLVED_IN_DIFFERENTIATION	CUD	0.00171232	0.0164552	0.917122	14	0.536007	brain	PWAS	c5	0.917122	0.986007223	LIMS1,DOCK5,C1QBP,DBN1,DBNL,CARMIL1,EPHB2,WASHC2C,CNTN2,CORO1C,MELTF,P4HB,PREX1,DHX36,CRK
GSE12366_GC_VS_NAIVE_BCELL_DN	CUD	0.000898938	0.00867792	0.917495	23	0.137347	brain	PWAS	c7	0.917495	0.986241023	FHIP2B,HEXB,MACF1,PLEKHA1,CAST,APPL1,CTNND1,VPS13C,BTN3A3,CASP1,PDE4B,CD55,SLC25A24,FNDC3A,PSMB9,IFIT2,NT5E,RAB37,DGKA,HLA-A
GSE41087_WT_VS_FOXP3_MUT_ANTI_CD3_CD28_STIM_CD4_TCELL_DN	CUD	-0.00069135	0.00669722	0.917781	48	0.413454	brain	PWAS	c7	0.917781	0.986381241	QDPR,HADH,MGST2,GM2A,GGCT,TMEM33,HTT,F13A1,VWA5A,ALDH18A1,AKR7A3,ACAA1,CD14,NIPSNAP1,MTHFD1,GALK2,GPD1L,TMEM160,EPB41L2,LONP1,NARS2,HEBP2,QPRT,MDH2,CPNE3,RIDA,SUCLG2,HGH1,GNG12,PTPA,ACO1,UAP1L1,BAG5,HIBCH,RALB,FARP1,VAT1,PRDX1,AKR1A1,SORD,GYG1
GSE27786_ERYTHROBLAST_VS_MONO_MAC_DN	CUD	-0.000773568	0.00754872	0.918378	23	0.438092	brain	PWAS	c7	0.918378	0.9868556	GM2A,CHMP7,LDAH,CPT2,APPL2,CDS2,ERAP1,LNPEP,EMB,FAM91A1,PLPP6,MYOF,GIT2,TMEM120A,AKR1B1,NUDT3,THUMPD1,SCCPDH,TIMM13,CFL1,ABHD11,LXN,NPEPPS,UPF3A
GOBP_PEPTIDYL_TYROSINE_MODIFICATION	CUD	0.000948545	0.00934182	0.919124	38	0.52031	brain	PWAS	c5	0.919124	0.987142448	NEK1,DGKQ,PTPN1,MIF,EHD4,FER,THBS4,RIPK2,MAP2K1,BCR,HRG,ITGB2,GFRA1,PRKCD,HCLS1,PSEN1,LONP1,LRP4,MAP2K2,MAPK3,EGFR,PTK2B,LYN,EPHB2,SEMA4D,SNX6,EFEMP1,TYK2,PLPP3,MERTK,PEAK1,AGT,ACE,CAMKK2,PPP2R5B
GSE21670_TGFB_VS_TGFB_AND_IL6_TREATED_CD4_TCELL_UP	CUD	0.000828955	0.0082048	0.919524	39	0.920205	brain	PWAS	c7	0.919524	0.987142448	CPE,TGM2,CNPY4,LRPAP1,AGPAT4,AMPH,ADCY9,PMVK,B3GLCT,PGD,PRKCA,CCDC6,SWAP70,MICAL1,ANXA2,CMC2,IAH1,TATDN3,DIP2A,CTPS1,PITPNB,LZTFL1,ANXA4,INPP4A,DLG1,TSPAN2,FAM185A,SNX19,ENDOD1,UBASH3B,CNPY2,LXN,SELENBP1,ASPA,EHD1
GSE24634_NAIVE_CD4_TCELL_VS_DAY5_IL4_CONV_TREG_DN	CUD	-0.000658787	0.0065173	0.919485	43	0.500755	brain	PWAS	c7	0.919485	0.987142448	CD38,SLC25A32,PPA2,IMMT,NUDT6,PPAT,C1QBP,UCHL3,RAB8B,CRELD2,KIF3A,BLVRA,ARL3,SEC23B,IDH2,ILVBL,AHSA1,LONP1,ALDH3A2,PSMG1,LARS2,ACOT13,NARS2,CISD1,IDH1,WARS1,GTDC1,GSS,AVEN,HDGF,DPP3,UGGT1,FAM136A,MANF,GLO1,ACADVL,NDUFAF1,EPRS1,GSTO1,COQ7,ERLIN1
GSE26488_CTRL_VS_PEPTIDE_INJECTION_OT2_THYMOCYTE_DN	CUD	0.000867682	0.00853077	0.918985	28	0.221358	brain	PWAS	c7	0.918985	0.987142448	MYH9,TBC1D1,PDE2A,RRM2B,ADD1,CD200,RFK,TRIM25,LSP1,MBLAC2,IQGAP1,FLNB,GIMAP4,ALCAM,LGALS3,PTK2B,ADD3,CD55,KIF21B,LMBRD1,PXK,DGKA,CTSH
GSE30971_CTRL_VS_LPS_STIM_MACROPHAGE_WBP7_KO_4H_DN	CUD	-0.00107915	0.0106884	0.919579	27	0.302038	brain	PWAS	c7	0.919579	0.987142448	TXNRD1,IRAG1,LYPLAL1,ETHE1,PGD,MNDA,BID,GNA13,LSP1,ITGB2,EPHX1,HCLS1,PTGFRN,AKR1C3,ALDH3A2,SNX30,ADO,FBP1,SLC25A40,ME1,ACAA2,RAPH1,ITPR1,NCEH1,KIAA0513,ABCD3,UBASH3B
GSE34006_WT_VS_A2AR_KO_TREG_UP	CUD	0.000811046	0.00796209	0.918865	29	0.462714	brain	PWAS	c7	0.918865	0.987142448	TRIM2,EFHD2,CCDC85A,TXNDC5,DBN1,RAB3C,LMNB1,STING1,WIPI2,PFKM,SPR,PGP,SH3BGRL2,DNPH1,CTBS,COTL1,CYB5R3,SCRN3,BPHL,PPOX,PPIF,PDIA4,DHODH,P4HB,DDAH2,PPP1R14C,SLC7A6,HLA-A
GSE6875_TCONV_VS_TREG_UP	CUD	0.000879795	0.00873157	0.919741	25	0.58358	brain	PWAS	c7	0.919741	0.987149235	ENPP6,CLYBL,TSPAN15,PLCG1,CBR1,SEC14L2,CCDC85A,TPP1,PAG1,IMPA1,PRKAR2A,RPH3A,TMED8,SLC39A6,ATE1,GSN,OSBPL8,NKIRAS1,PDE1C,TPD52,DDX5,DPP7,VPS13A,SQOR,SCN4B,ANXA4,AGRN
GOCC_CATION_CHANNEL_COMPLEX	CUD	0.00145734	0.0144963	0.919922	15	0.414973	brain	PWAS	c5	0.919922	0.987176409	KCNQ2,ABCC8,CACNA2D2,DPP10,ABCB8,CPT1C,MICU1,ABHD12,CACNA2D3,CACNA2D1,PTK2B,PTPA,PDE4B,FKBP1A,RYR2,SCN4B,DPP6,CACNB3,ABHD6
GOBP_NUCLEOSIDE_DIPHOSPHATE_METABOLIC_PROCESS	CUD	0.000648825	0.00647516	0.920184	39	0.37437	brain	PWAS	c5	0.920184	0.987227438	ADPGK,RRM2B,TIGAR,PGAM2,FLCN,AK5,PFKP,PFKM,UMPS,PSEN1,PFKL,NME1,NME2,DTYMK,AK3,GUK1,CMPK1,NME7,AK4,FBP1,ENTPD2,PGM1,LDHA,TREX1,EIF6,RRM1,NT5E,DLG1,GALK1,DHODH,P2RX7,DHTKD1,NUDT5,ENTPD3,ARL2,TPI1
GOCC_MITOCHONDRIAL_PROTEIN_CONTAINING_COMPLEX	CUD	0.000769986	0.00771489	0.920499	41	0.571956	brain	PWAS	c5	0.920499	0.987227438	PDK2,MRPL1,IMMT,NDUFV3,SUCLG1,NDUFA6,MCCC1,SDHA,MTX3,MRPS27,PMPCB,MRPL54,CHCHD6,NDUFB9,MRPL10,TIMM9,MTERF4,MICU1,FOXRED1,SAMM50,UQCR10,SUCLG2,DNAJC11,PRORP,TIMM44,ATP5PO,IDH3A,PDHX,PNPT1,TIMM21,DLD,NSUN4,PDK1,BCS1L,TIMM13,TOMM70,PPIF,MRPL9,TIMM50,PDHB,NDUFAF1,MRPS31,DBT
GSE10147_IL3_VS_IL3_AND_HIVP17_STIM_PDC_UP	CUD	0.000849071	0.00851543	0.920575	34	0.8738	brain	PWAS	c7	0.920575	0.987227438	GOLGA3,LYPLAL1,HLCS,NUDCD3,NNT,NIPSNAP1,RASGRF2,PFKP,MPP7,SIK3,OSBPL11,HDDC3,NAPB,CPNE4,ATG4B,ALDH5A1,VPS13C,MIPEP,UBE3C,IARS2,DDX5,ADI1,CRAT,DPP7,GBA2,FNDC3A,SYNJ1,RYR2,RTN4,CCDC88A,RETREG2,RAB3D,VAT1,GGA3,VCL,SORD
GSE17721_POLYIC_VS_PAM3CSK4_12H_BMDC_UP	CUD	-0.000842983	0.00847292	0.920748	32	0.546073	brain	PWAS	c7	0.920748	0.987227438	PLEKHA2,TANGO2,AKT3,ITM2C,PCMT1,LACTB,USP47,AKAP12,KIF3A,GNAZ,PCYT1A,EPB41L2,MICU1,RNH1,CTSC,TMOD3,LRRC8C,IDNK,USP15,ATAD1,TUBA8,PEAK1,NCK1,NQO2,AVL9,STK24,TFG,NASP,SLC41A3,PHGDH,STX4
GSE37533_UNTREATED_VS_PIOGLIZATONE_TREATED_CD4_TCELL_PPARG1_AND_FOXP3_TRASDUCED_DN	CUD	-0.0007287	0.00731038	0.920598	40	0.943393	brain	PWAS	c7	0.920598	0.987227438	PARL,STBD1,CORO2A,MX1,ABHD10,GAS7,C2CD2L,SLC7A8,SCIN,RGS14,TBC1D9B,ALDH6A1,TESC,DUSP3,MICAL1,RABGGTA,PRKAR2A,ARSA,LHPP,CHMP1A,NENF,MKRN1,ARHGAP1,GNPAT,CHN1,PANK2,HYI,EPHB2,NUMA1,SNX6,OAS1,PLSCR4,ABHD11,ENDOD1,CRYL1,ASRGL1,SORD,MIA3,AP2A2
GOBP_ANION_TRANSMEMBRANE_TRANSPORT	CUD	0.000910833	0.0092128	0.921245	38	0.653661	brain	PWAS	c5	0.921245	0.987430395	SLC7A11,GABRB1,CLCN3,SLC1A1,SLC25A32,SLC16A7,ARL6IP5,SLC7A2,SLC7A8,EMB,PSEN1,SLC25A29,SFXN3,SLC16A1,SLC25A13,SLC7A5,GOPC,SLC20A2,SLC1A4,ANO5,SLC17A6,LRRC8A,LRRC8C,ANO6,CLCC1,SLC25A22,SLC5A6,SLC25A12,PCYOX1,TTYH3,SLC4A8,AGT,SLC13A5,SLC25A19,SLC25A15
GOBP_EPITHELIAL_CELL_DEVELOPMENT	CUD	0.000981366	0.0102732	0.923896	19	0.981366	brain	PWAS	c5	0.923896	0.987430395	RAPGEF2,PDE2A,ADD1,TIGAR,HSD17B4,FER,AFDN,IQGAP1,FLNB,GPX1,PLCB1,COL18A1,RDX,AKR1B1,GSTM3,ROCK2,FNDC3A,ICAM1,VCL,PLEC
GOBP_GERM_CELL_DEVELOPMENT	CUD	0.00129471	0.0133945	0.922997	19	0.0846119	brain	PWAS	c5	0.922997	0.987430395	NPM2,HEXB,NSUN2,OSBP2,FER,HOOK1,SBF1,STAU1,PTK2B,PANK2,TDRD7,FNDC3A,PANX1,JAM2,DLD,TDRKH
GOBP_NEGATIVE_REGULATION_OF_SUPRAMOLECULAR_FIBER_ORGANIZATION	CUD	0.00112555	0.0115999	0.922702	25	0.603091	brain	PWAS	c5	0.922702	0.987430395	ARPIN,CRYAB,PRKN,ADD1,CLASP1,SWAP70,SCIN,LMOD1,CARMIL1,PICK1,PRKCD,KANK3,ADD2,GMFB,RHPN2,GSN,RDX,TMOD3,CAPG,ADD3,EML2,WASHC2C,SPTB,SSH1,SSH2,CLASP2,MAPRE1,TBCD,HIP1R
GOBP_SEX_DIFFERENTIATION	CUD	-0.0014473	0.0149104	0.922673	10	0.262671	brain	PWAS	c5	0.922673	0.987430395	PLEKHA1,HSD17B4,FER,TESC,GFRA1,AKR1C3,IDH1,FNDC3A,MERTK,ACE,NASP
GOMF_ENDOPEPTIDASE_ACTIVITY	CUD	-0.00051505	0.00533129	0.923037	40	0.385984	brain	PWAS	c5	0.923037	0.987430395	PARL,ZMPSTE24,CASP9,DDI2,USP14,USP47,JMJD7,ERAP1,ERAP2,NLN,PMPCB,PITRM1,CTSB,PSEN1,PAPLN,LONP1,ATG4B,NRIP2,USP7,ATP23,PREP,CPS1,MIPEP,CASP1,USP15,PSMB9,ADAM10,NRDC,CAPN2,TPP2,PDIA3,THOP1,CTSZ,ACE,CPNE1,F3,CAPN5,HP,CTSH
GSE17721_0.5H_VS_12H_POLYIC_BMDC_UP	CUD	0.000701806	0.00720534	0.922408	35	0.827576	brain	PWAS	c7	0.922408	0.987430395	SCRG1,PALD1,ALDH18A1,GALT,HMBS,GNPDA1,FTO,CHCHD6,MDP1,PIP4K2A,GRWD1,PDXK,PGP,NME2,SFXN3,PYGB,NDUFAF7,GSTM3,MTAP,AUH,MVK,LIMK1,PC,DDX18,DLG1,BDH1,NDUFAF1,SELENBP1,ADK,ERLIN1,MRAS
GSE17721_CTRL_VS_PAM3CSK4_8H_BMDC_DN	CUD	0.0012115	0.0126321	0.923595	20	0.574829	brain	PWAS	c7	0.923595	0.987430395	PTPRN2,POGLUT1,TBCA,SRXN1,FAM81A,VAC14,USP47,ASNS,SOD2,LIG3,SRSF9,DOC2A,REPS1,ELAPOR1,GPSM1,TDRD7,PDE4B,BAG5,GCA,FKBP1A,SQOR,PDE1A,PACS1,RASA2
GSE21063_WT_VS_NFATC1_KO_3H_ANTI_IGM_STIM_BCELL_DN	CUD	0.000623838	0.00641797	0.922566	36	0.362608	brain	PWAS	c7	0.922566	0.987430395	NAAA,TMA16,RGS12,RMDN3,ALDH1B1,RASGRP1,PDLIM4,RNASET2,SOD2,IFI30,DGLUCY,PRDX5,NUDT19,MKRN1,TXN,HEBP2,STX2,PTK2B,PNP,CASP1,ENDOG,RCN1,ASS1,HSDL2,CNN3,GCA,PANX1,PSMB9,TYK2,SLC25A12,SERPINB9,FAS,MRM3,NXN
GSE21670_STAT3_KO_VS_WT_CD4_TCELL_UP	CUD	-0.00130503	0.0134981	0.922978	16	0.282823	brain	PWAS	c7	0.922978	0.987430395	HSP90B1,RASGRP1,RNASET2,IFI30,MGLL,TYMP,PMM2,LGALS3,BTN2A2,BTN3A3,CRYM,JAM2,EMILIN2,EHD3,TUB,SIDT1,GAMT,HLA-G
GSE2405_HEAT_KILLED_VS_LIVE_A_PHAGOCYTOPHILUM_STIM_NEUTROPHIL_9H_DN	CUD	0.000820059	0.00854655	0.923559	26	0.830071	brain	PWAS	c7	0.923559	0.987430395	CPNE8,ADCY9,SCAMP1,CCP110,NUDT12,DOCK7,DGKG,NUAK1,DNAL1,ATP13A2,CES1,DENND4C,NUDT19,RAP2A,TENM4,LSS,PREP,FAM221A,CSRP2,POMGNT2,NRCAM,PIK3CD,PTER,SESTD1,ANKRD29,F3,BCAT1,ERLIN1,NXN
GSE27241_WT_CTRL_VS_DIGOXIN_TREATED_RORGT_KO_CD4_TCELL_IN_TH17_POLARIZING_CONDITIONS_DN	CUD	-0.000674588	0.00684222	0.921462	46	0.823274	brain	PWAS	c7	0.921462	0.987430395	HADH,CHMP7,EFHD2,SUCLG1,ACADM,ABCG2,ISCU,MPHOSPH6,PMVK,MIF,TARS1,C11orf54,BLVRA,NIPSNAP1,ISYNA1,TESC,DHRS1,EPHX1,RWDD1,HCLS1,GPD1L,PNMA8B,SFXN3,TSFM,ASAH1,TRAPPC5,THUMPD1,CNDP2,PANX1,SLC25A12,NCK1,NUDT16,LYRM2,BNIP3,ADK,GSTO1,GYG1,CRK,SMIM12
GSE28237_FOLLICULAR_VS_EARLY_GC_BCELL_UP	CUD	-0.0011382	0.0119084	0.923854	17	0.592939	brain	PWAS	c7	0.923854	0.987430395	ABCF3,SENP8,HEXA,TBC1D1,PBXIP1,OSCP1,TARS1,TOMM34,CERS4,UROS,SSBP1,STAT6,UBE3C,HAAO,DPP6,MIX23,TEX264,MINDY1,B3GAT3
GSE29618_PRE_VS_DAY7_FLU_VACCINE_PDC_DN	CUD	-0.000841227	0.00877028	0.923586	24	0.236734	brain	PWAS	c7	0.923586	0.987430395	DCK,WASHC4,TOR1B,TOR1A,HARS1,PIP4K2A,TRPV2,TIMM9,PSMG1,RIOX2,HEBP2,GPHN,GNAQ,CRLF3,KYAT3,GGPS1,SLC5A6,TERF2IP,GSPT1,NCK1,SIDT1,FAF1
GSE35685_CD34POS_CD38NEG_VS_CD34POS_CD10POS_BONE_MARROW_UP	CUD	-0.000784074	0.00803948	0.922307	32	0.067436	brain	PWAS	c7	0.922307	0.987430395	TNC,ELP3,CA8,CASP9,GFM2,MOGS,SLC2A8,MYORG,RASGRP1,RGS14,SUN2,NIPSNAP1,GNPDA1,LPCAT1,PEF1,EPHX1,IDH2,PRKCD,PRKAR2A,ALDH2,MCEE,ATG4B,DAGLB,COPS7B,ARHGAP39,LPIN1,MERTK,CCDC93,DNAJB4,F3,TPPP3
GSE3720_UNSTIM_VS_LPS_STIM_VD1_GAMMADELTA_TCELL_DN	CUD	0.000988136	0.0102962	0.923544	21	0.56469	brain	PWAS	c7	0.923544	0.987430395	STON2,LGALS1,NCAN,DNM1,THEMIS,IQCB1,MYOM2,CTSC,LGALS3,ARHGEF12,CAPG,LPIN1,GSS,OMG,TPMT,CAPN2,RSU1,PLSCR4,SERPINB9,UBASH3B
GSE39556_UNTREATED_VS_3H_POLYIC_INJ_MOUSE_NK_CELL_UP	CUD	-0.000679412	0.00704204	0.92314	29	0.417765	brain	PWAS	c7	0.92314	0.987430395	CD38,TBC1D1,AGL,SYNE1,GSDME,EPHX2,GAS7,RASGRP1,DPY19L1,GNAZ,SHMT1,SLC15A2,SERPINB8,RALY,ASL,CPM,DAAM1,LYN,NUP210,RRM1,ACAA2,NT5E,SLC27A2
GSE5589_LPS_AND_IL10_VS_LPS_AND_IL6_STIM_IL10_KO_MACROPHAGE_45MIN_DN	CUD	0.000574375	0.00587447	0.922111	36	0.310514	brain	PWAS	c7	0.922111	0.987430395	PGM2,ALG2,MKRN2,ACOT11,FNBP1,SH3PXD2B,ERAP1,MYH10,ICA1L,EXOC6B,TMX4,TMED8,CAMKK1,RAP2A,PYGB,VWA8,PPTC7,ESD,GSTM3,SPTB,PRKG1,MFSD6,PANX1,CDK18,SLC25A12,ACTR1B,LANCL2,UBASH3B,GPN2,MRM3
GSE7460_TREG_VS_TCONV_ACT_UP	CUD	0.00074035	0.0076646	0.923049	27	0.493371	brain	PWAS	c7	0.923049	0.987430395	CD38,MMAA,SLC14A1,LMO7,LRIG1,GGH,PLSCR1,SCIN,SDC4,MPRIP,SGIP1,ATL3,PON3,LYN,LRRC57,GPHN,DNAJA4,DDX5,C9orf64,CD274,APIP,CHORDC1,ICAM1,ITGA6,NT5E,YOD1,FAIM
GSE32986_CURDLAN_LOWDOSE_VS_GMCSF_AND_CURDLAN_LOWDOSE_STIM_DC_UP	CUD	-0.000604456	0.00635575	0.924232	32	0.479008	brain	PWAS	c7	0.924232	0.987521805	SYNPO2,SENP8,TMEM51,MFSD11,WDSUB1,NMRAL1,PGD,SDHA,BLVRA,MTMR10,ACOT2,PDXK,CPT1A,ALDH2,TOM1,LRP4,DEPTOR,BPHL,CAB39L,SQOR,MAN2C1,HACL1,HTATIP2,CLASP2,P2RX7,GPX4,ECHS1
GSE8685_IL2_STARVED_VS_IL15_ACT_IL2_STARVED_CD4_TCELL_UP	CUD	-0.000680532	0.00716139	0.924293	39	0.692855	brain	PWAS	c7	0.924293	0.987521805	MSMO1,PAICS,NUDT6,SLC2A5,PRKCA,RIMOC1,DHRS1,TAX1BP1,TMX4,TECPR1,DCC,PIK3CD,CAPG,ESD,ADD3,FBXO6,C19orf53,ADI1,C9orf64,TOR1AIP2,FAAH,IFIT2,DLG1,BDH1,DCUN1D2,ADSL,HTATIP2,THUMPD3,FTSJ3,ACADVL,PXK,PANK4
GOBP_ORGANELLE_MEMBRANE_FUSION	CUD	-0.000972146	0.0102947	0.924766	26	0.555059	brain	PWAS	c5	0.924766	0.987831035	CPLX1,CHMP7,STX7,BNIP1,TBC1D4,VAMP1,STX1A,RAB8B,STX6,CHMP4A,STXBP6,SNAP47,PIP4K2A,ANXA2,RAB7A,VPS33B,ATP13A2,VIPAS39,TOM1,CHMP1A,STX2,STX17,CHMP3,DYSF,SYT1,VPS4A,STX4
GSE17974_CTRL_VS_ACT_IL4_AND_ANTI_IL12_4H_CD4_TCELL_DN	CUD	-0.000682118	0.00723577	0.924894	35	0.0454738	brain	PWAS	c7	0.924894	0.987831035	POGLUT1,IMMT,GGCT,CD200,TRAP1,ASNS,HOMER1,STX6,YARS2,SCO2,ABAT,AARS1,MLEC,IDH1,PYCR3,ADO,GLS,FDX2,COA7,TIMM13,NT5E,GLB1,FTSJ3,TIMM50,PRDX1,BCAT1,SLC25A15
GOBP_PORPHYRIN_CONTAINING_COMPOUND_METABOLIC_PROCESS	CUD	-0.000940476	0.0101375	0.926085	15	0.270331	brain	PWAS	c5	0.926085	0.9878754	CPOX,BDH2,HMBS,BLVRA,UROS,IBA57,ALAD,TSPO,FXN,PPOX,COX15,FECH
GOBP_PROTEIN_CONTAINING_COMPLEX_LOCALIZATION	CUD	-0.00132269	0.0153087	0.931147	22	0.403033	brain	PWAS	c5	0.931147	0.9878754	SLC1A1,CPLX1,IFT27,STX7,DNM3,DBN1,AP3D1,LMNB1,ARHGAP44,ARL3,NOP9,NUMB,STAU1,HRAS,SCRIB,GPHN,PCM1,EIF6,ADAM10,ATAD1,TUB,RALB,DLG1,HPCA,AP2A2
GOBP_REGULATION_OF_MICROTUBULE_POLYMERIZATION_OR_DEPOLYMERIZATION	CUD	-0.00106119	0.012071	0.929946	12	0.19963	brain	PWAS	c5	0.929946	0.9878754	CLASP1,MAP1S,STMN4,EML2,GBA2,NUMA1,CLASP2,MAPRE1,PAK1,TBCD,SLC39A12,ARL2
GOBP_REGULATION_OF_MRNA_METABOLIC_PROCESS	CUD	0.000848041	0.00984034	0.931323	22	0.576836	brain	PWAS	c5	0.931323	0.9878754	C1QBP,TBRG4,PRKCA,FAM172A,NT5C3B,FTO,TTC5,PRKCD,FASTKD5,TNKS1BP1,ZC3HAV1,CARHSP1,SAMD4A,SRSF9,DCPS,DIS3L2,RIDA,DDX5,ROCK2,PNPT1,CSDC2,RBMXL1,DHX36,THRAP3
GOBP_RRNA_METABOLIC_PROCESS	CUD	-0.00118701	0.0136188	0.930544	12	0.201261	brain	PWAS	c5	0.930544	0.9878754	MRPL1,LSM6,MPHOSPH6,FBLL1,PELO,NOP56,NOP9,MTERF4,EIF6,NSUN4,TFB1M,DDX18,TRMT61B,NUDT16,FTSJ3,NOLC1,MRM3
GOBP_SYNAPTIC_VESICLE_EXOCYTOSIS	CUD	0.000965369	0.0110684	0.930498	25	0.4224	brain	PWAS	c5	0.930498	0.9878754	CPLX1,STX1A,SNAP47,RAB5A,CADPS,PSEN1,NAPB,NAPA,CADPS2,ERC2,STX2,UNC13C,DOC2A,SCRIB,SNPH,SYNJ1,PRKCB,STXBP5,SLC4A8,GIPC1,SYT1,P2RX7,STX4
GOCC_NUCLEAR_MEMBRANE	CUD	0.000627799	0.00690369	0.927543	44	0.763105	brain	PWAS	c5	0.927543	0.9878754	ZMPSTE24,SYNE1,RETSAT,STX1A,NUP93,MX1,MYORG,TOR1B,TOR1A,DPY19L1,LMNB1,SUN2,LEMD2,PSEN1,MRGPRF,TMX4,PLCB1,SCRN1,CENPV,PLPP6,SH3BGRL2,MYOF,OSBPL8,LRPPRC,TMEM120A,EGFR,GRK5,PCM1,NUP210,SCAI,GNAQ,TOR1AIP2,TOR1AIP1,CLCC1,ANXA4,INPP4A,ITPR1,MYO6,YEATS4,CPNE1,TMEM43,P2RX7,TMEM120B,PAK1,TXNL4A
GOMF_ATPASE_BINDING	CUD	-0.00130132	0.0145968	0.928962	15	0.688935	brain	PWAS	c5	0.928962	0.9878754	WFS1,CHMP4A,ATP1B3,PSEN1,SLC2A13,RUVBL1,S100A1,RDX,EGFR,ATXN3,TOR1AIP2,TOR1AIP1,RALB,SVIP,DNAJB1
GOMF_CADHERIN_BINDING	CUD	-0.000604011	0.00671119	0.928287	86	0.331997	brain	PWAS	c5	0.928287	0.9878754	ABCF3,PDLIM5,CDH13,EIF2A,NDRG1,EFHD2,PAICS,MYH9,ARVCF,PTPN1,GOLGA3,ADD1,LRRFIP1,TBC1D10A,MACF1,VASN,PCMT1,UBAP2,PPFIBP1,SWAP70,EHD4,CTNNAL1,DBN1,CDH6,DBNL,FER,RARS1,CAST,ERC1,ATIC,CD2AP,NOP56,PFKP,FSCN1,MPP7,IQGAP1,ANXA2,FLNB,PSEN1,NUMB,UNC45A,NUDC,TNKS1BP1,CTNND1,AHSA1,PLCB3,ZC3HAV1,TRIM25,RUVBL1,ARHGAP1,EPS8L2,ESYT2,RDX,OLA1,IDH1,EGFR,BAG3,CAPG,SCRIB,PLEC,PACSIN2,CNN3,LDHA,STXBP6,MYO1B,MRE11,PLIN3,SLK,CCS,SNX1,ITGA6,RTN4,MB21D2,FMNL2,SND1,DLG1,VAPB,SEPTIN9,NCK1,STK24,DOCK9,GIPC1,DNAJB1,IST1,CNN2,PRDX1,GLOD4,VCL,SLC9A3R2,EHD1
GOMF_RNA_POLYMERASE_II_SPECIFIC_DNA_BINDING_TRANSCRIPTION_FACTOR_BINDING	CUD	0.000881004	0.00978414	0.928252	21	0.569375	brain	PWAS	c5	0.928252	0.9878754	PPID,SLC30A9,ADD1,NIF3L1,WIPI1,STING1,HCLS1,NCOA7,MMS19,DDX5,FBP1,YWHAH,ANXA4,PRKCB,WBP2,CPNE1,HIF1AN,FAF1,THRAP3
GSE10239_MEMORY_VS_KLRG1INT_EFF_CD8_TCELL_DN	CUD	0.000604079	0.00657122	0.926755	27	0.21431	brain	PWAS	c7	0.926755	0.9878754	NDRG1,CAT,AP1G1,PLSCR1,TIGAR,GCAT,ADA,PTGR2,VIPAS39,TMEM65,CRYZ,CTSC,DOC2A,SEC23IP,MIPEP,IDH3A,MTMR6,ACO1,PON2,TMEM163,LYRM4,STAM2,CARM1,CPNE1,NUDT5,GSTO1
GSE12366_GC_VS_NAIVE_BCELL_UP	CUD	0.000988436	0.0113574	0.930648	25	0.20977	brain	PWAS	c7	0.930648	0.9878754	CD38,MGST2,LIMS1,GRHPR,SLC2A5,KCNN3,UBAP2,GNA13,MRPS27,MYH10,PFKM,AK3,SNX30,DAAM1,ASPH,ROCK2,PRDX3,RSU1,GFPT1,C2orf88,TERF2IP,LMCD1,KANK2,PITPNC1,RPA1,SLC25A15
GSE13411_IGM_MEMORY_BCELL_VS_PLASMA_CELL_UP	CUD	-0.000711875	0.00797558	0.928878	31	0.68059	brain	PWAS	c7	0.928878	0.9878754	ATP8A1,SPAG7,DIAPH1,N6AMT1,GNPDA1,SIK3,PPM1F,TMX4,AKAP10,CCDC92,DAAM1,PTPRK,QRSL1,CAPG,DNAJC11,BTN2A1,TBC1D13,IQSEC1,TDRD7,NUDT3,ARHGAP25,SEPTIN9,DGKA,VCL,ARL2,INPP5A
GSE17721_LPS_VS_CPG_16H_BMDC_UP	CUD	-0.000636154	0.00707263	0.92833	30	0.431265	brain	PWAS	c7	0.92833	0.9878754	MAPK10,WDSUB1,RNPEP,PDLIM4,CCDC127,MOCS2,MRPL54,SYNPR,NTPCR,CARHSP1,NUDT19,FOXRED1,NUDCD1,BAG3,LRRC8A,OPA3,AUH,TDRD7,PSMB9,ATAD1,DPP3,PEAK1,HLA-B,DPCD,NXN
GSE17721_LPS_VS_CPG_1H_BMDC_UP	CUD	-0.000595835	0.00685391	0.930724	40	0.367062	brain	PWAS	c7	0.930724	0.9878754	NAAA,PAICS,TANGO2,GARS1,TMEM33,PGM2,LIAS,NIF3L1,TRAP1,ALDH1B1,RAB23,NUBP2,SEC23B,GCSH,GMPPB,CHL1,MRPL10,VTA1,ELP2,CSE1L,HDHD3,TFAM,OGFOD2,NKIRAS1,AKR1B1,C9orf64,LCLAT1,PTER,CD151,APRT,KCNJ9,THOP1,MRPL9,CAPN5,PDF,MRPS31
GSE17721_POLYIC_VS_CPG_6H_BMDC_DN	CUD	-0.000900748	0.0103443	0.930611	21	0.469249	brain	PWAS	c7	0.930611	0.9878754	RNF141,ABCG2,GAS7,RRAS2,NNT,VCAN,DHRS1,PGS1,RWDD1,CSTB,RAP2A,ARHGAP1,ERO1A,PPTC7,CCDC92,ARHGEF12,TRAPPC5,TMED5,TMA7,FAH,CAPN2,ERLEC1,RALB,PPIF,TMEM120B,STX4,GFER
GSE18281_SUBCAPSULAR_VS_CENTRAL_CORTICAL_REGION_OF_THYMUS_UP	CUD	0.000943126	0.0107696	0.930216	19	0.433887	brain	PWAS	c7	0.930216	0.9878754	CD38,PPA1,RASGRF1,COA6,UBAP2,EHD4,TOR1B,DBN1,FSCN1,DIS3L2,SSTR2,ATP13A1,PITPNB,SNX6,MMAB,OAS1,CAPN2,FMNL2,ADSL,NCEH1,MRPS31
GSE18893_CTRL_VS_TNF_TREATED_TREG_24H_UP	CUD	-0.000796287	0.00923844	0.931313	23	0.571508	brain	PWAS	c7	0.931313	0.9878754	SRXN1,ABHD10,ETHE1,EHD4,SH3PXD2B,AP3D1,HRG,EPHX1,CSTB,PNPO,CES1,GYS1,NIPSNAP3A,HBS1L,PSMB9,SNX27,CAMKK2,HLA-B
GSE20151_CTRL_VS_FUSOBACT_NUCLEATUM_NEUTROPHIL_UP	CUD	-0.000730739	0.0084032	0.930704	27	0.380429	brain	PWAS	c7	0.930704	0.9878754	PDK2,MOXD1,ETNPPL,UCHL3,PCBD1,ADAR,MCUR1,NCAM1,EPHX1,GSTZ1,RRAS,ALCAM,MGMT,EPM2A,SQOR,HDGF,CCDC88A,HMGCL,MANF,PEX5L,AGT,CAMKK2,AKR1A1,DARS2
GSE20366_TREG_VS_NAIVE_CD4_TCELL_HOMEOSTATIC_CONVERSION_UP	CUD	0.000723512	0.00806093	0.928482	37	0.457554	brain	PWAS	c7	0.928482	0.9878754	GM2A,NDRG1,ADSS2,TBCA,PDE2A,PPA1,STX1A,AGPAT4,FAM81A,MIF,ATP2B4,PTGR1,RRAS2,PDLIM4,GCAT,RCSD1,ADA,HINT1,NINJ2,RWDD1,NME1,REXO2,CSRP2,CNDP2,HBS1L,AVEN,LCLAT1,TPP2,CCS,ITGA6,LANCL2,GALK1,AGT,FAF1
GSE21360_SECONDARY_VS_TERTIARY_MEMORY_CD8_TCELL_UP	CUD	0.000561984	0.00619395	0.927706	31	0.266159	brain	PWAS	c7	0.927706	0.9878754	CPOX,NUDT6,IFT27,BNIP1,TBRG4,ALDH1B1,EEF1E1,PPIH,GGH,ASNS,SEC23B,UMPS,EPB41L2,CALU,SERPINB8,PMM2,DHRS7B,CISD1,GOT2,GFUS,TPD52,PNP,EIF6,HDGF,NIT2,RPE,DHODH,RTCA,TPI1
GSE22589_HEALTHY_VS_HIV_AND_SIV_INFECTED_DC_DN	CUD	0.000605524	0.00665496	0.927502	34	0.525427	brain	PWAS	c7	0.927502	0.9878754	TXNRD1,IMMT,CBR3,AGL,MFSD11,RMDN3,WIPI1,MTX3,NNT,NADK2,FLCN,ALG11,PITRM1,IDH2,ANXA2,SMCR8,ITPA,SLC16A1,TAX1BP3,TMEM65,RAP2A,ANXA11,LCLAT1,ANO6,TERF2IP,TEX264,INPP5A
GSE22611_NOD2_TRANSD_VS_CTRL_TRANSD_HEK293_MDP_STIM_6H_DN	CUD	-0.000963502	0.0104809	0.926754	26	0.846471	brain	PWAS	c7	0.926754	0.9878754	CD38,KCNQ2,SLC1A1,APOL2,GNB1L,PCBD1,CZIB,NNT,RABGGTA,IMPA1,PLXNB2,MTSS2,PLGRKT,PREP,GLTP,TMEM70,LY6H,OPLAH,HGH1,ALDH4A1,SERPINB9,ACE,MYDGF,MTARC2
GSE23308_CTRL_VS_CORTICOSTERONE_TREATED_MACROPHAGE_DN	CUD	-0.00109068	0.0119118	0.927045	20	0.172425	brain	PWAS	c7	0.927045	0.9878754	HTT,CD200,VASN,GAS7,NUBP2,PGP,CAMKK1,ERO1A,LYN,CASP1,TBC1D13,TMED5,PHLDB1,GLIPR2,GDA,PDE4B,MYO1B,RALB,CARM1,GSPT1,NCK1,DGKA
GSE27786_LIN_NEG_VS_NEUTROPHIL_DN	CUD	0.000927246	0.0104818	0.929509	26	0.521512	brain	PWAS	c7	0.929509	0.9878754	FAM120B,PLEKHM2,CAST,VCAN,EMB,MPP3,ATOX1,ARL3,PGS1,TRAF3,TMX4,ZC3HAV1,CHMP1A,DLGAP2,EML2,MTMR6,CRAT,INPP5E,ATP8A2,EMILIN2,NIT1,MCF2L,NCK1,SERPINB1,SNF8,B3GAT3,UPF3A,PLEC
GSE27786_LSK_VS_NKTCELL_DN	CUD	-0.000872101	0.00995478	0.93019	22	0.534178	brain	PWAS	c7	0.93019	0.9878754	FHIP2B,PDCD4,SLC2A8,BLVRA,SUN2,SRA1,HDHD5,IFI30,BBS9,GPNMB,PPP2R5A,SURF1,AKR1B1,IQSEC1,TMA7,CNDP2,NRDC,PON2,SNX1,PLEKHA5,IST1,SNF8,MTARC2,MIA3
GSE28408_LY6G_POS_VS_NEG_DC_UP	CUD	-0.000696492	0.00746762	0.92569	28	0.43721	brain	PWAS	c7	0.92569	0.9878754	RAPGEF2,ABCA5,FHIP2B,BDH2,ISCU,ARL6IP5,PCYOX1L,SLC2A11,PRKCA,AMZ2,TIGAR,KIF3A,CDC42BPA,GPX1,AKR1C3,CPNE7,AKAP10,LYRM9,RIOX2,BAG3,NMRK1,PACSIN2,TMA7,ICAM1,TYK2,MAN2C1,FDXR,GLO1,ITGAM
GSE28737_WT_VS_BCL6_HET_FOLLICULAR_BCELL_DN	CUD	-0.000758295	0.00878378	0.931205	23	0.0349424	brain	PWAS	c7	0.931205	0.9878754	TXNRD1,MCCC1,HSD17B4,CARMIL1,TPP1,SIRPA,ADCK1,PAG1,LYSMD2,TFAM,CTSC,MDH2,MRE11,EMILIN2,NSUN4,EPB41,NT5C3A,PLXND1,PPP1R12C,NASP,LXN,ASRGL1,ITGAM,EXOC6
GSE34156_UNTREATED_VS_6H_NOD2_LIGAND_TREATED_MONOCYTE_DN	CUD	-0.00107234	0.0117397	0.92722	13	0.453974	brain	PWAS	c7	0.92722	0.9878754	RAPGEF2,CORO2A,RMDN3,ALDH1B1,EHD4,DBNL,ISOC1,LRP4,MTHFR,CASP1,RTN1,TOR1AIP2,ENDOD1
GSE3565_CTRL_VS_LPS_INJECTED_SPLENOCYTES_DN	CUD	-0.000813151	0.00909681	0.928773	25	0.462457	brain	PWAS	c7	0.928773	0.9878754	MGST2,ACSF2,ADD1,MIF,GSTT2,RRAS2,PLEKHA1,ABLIM1,THG1L,RCSD1,CD2AP,PIP4K2A,HOOK1,ACTN1,GPX1,NME1,RPL13,CTPS1,CD55,PDK1,SIDT1,LIPA,DGKA
GSE360_DC_VS_MAC_L_DONOVANI_DN	CUD	-0.000684014	0.00789131	0.930926	33	0.469336	brain	PWAS	c7	0.930926	0.9878754	MSMO1,HSP90B1,GSDME,SLC2A5,MNDA,OXSR1,STK10,GLRX,CD14,ACAT2,RASA1,HDDC2,NUMB,ZC3HAV1,ALDH3A2,GPNMB,MRS2,ALDH5A1,RDH11,CTBS,RDX,KYAT1,USP15,CD55,PGM1,LDHA,GGPS1,HNMT,MANF,PPIF,PDIA4,DNAJB1,PLXND1,NASP,CUL2
GSE360_HIGH_DOSE_B_MALAYI_VS_M_TUBERCULOSIS_MAC_DN	CUD	0.000697413	0.00802043	0.930708	24	0.963583	brain	PWAS	c7	0.930708	0.9878754	CD38,TNC,ACSL1,IGFBP7,ETHE1,MCC,VCAN,ARSB,NME1,GYS1,TSFM,OSBPL8,TPD52,VAMP5,PDE4B,ATXN3,PSMB9,PDK1,RCN2,SERPINB1,ACE,NQO1,NPEPPS,PLCH2,PYGM
GSE360_L_MAJOR_VS_T_GONDII_MAC_DN	CUD	-0.000640796	0.00707094	0.927791	31	0.248256	brain	PWAS	c7	0.927791	0.9878754	PAICS,ADSS2,LRRFIP1,CZIB,CLASP1,RRAS2,HARS1,HOMER1,PMPCB,HDDC2,TECPR2,IDH2,SHMT1,KALRN,ECI1,ITPA,RUVBL1,DNPH1,HRAS,RPA2,BAG5,ATXN3,EFNB3,ACP1,APRT,RCN2,PSPH,KIAA0513,CPNE1,NOLC1,EPRS1,INPP5A,PYGM
GSE36888_STAT5_AB_KNOCKIN_VS_WT_TCELL_IL2_TREATED_6H_DN	CUD	-0.000662737	0.00748956	0.929489	34	0.592339	brain	PWAS	c7	0.929489	0.9878754	CNPY4,C2orf69,PDCD4,EMC1,PPIH,EHD4,ARSB,CCP110,TESC,STING1,SEC23A,WDR6,PEPD,EPB41L2,CALU,GIMAP4,OPA1,FUCA2,OSBPL8,ADSS1,LRRC57,H1-2,XPNPEP1,PSAT1,CD151,INPP4A,MYO6,LRRC40,PRKCB,SERPINB9,MAPRE1,DCXR,GGA3
GSE3720_VD1_VS_VD2_GAMMADELTA_TCELL_UP	CUD	0.000900349	0.0097652	0.926539	23	0.957051	brain	PWAS	c7	0.926539	0.9878754	TMA16,PPA1,TAPBPL,HLCS,NSUN2,ELP1,TIGAR,BLVRA,NDUFAF2,NME1,CADPS2,EPS8L2,CTPS1,LRPPRC,WARS1,PRDX3,PANX1,PRODH,TIMM13,SNF8,RPA1,COMTD1
GSE37416_CTRL_VS_6H_F_TULARENSIS_LVS_NEUTROPHIL_DN	CUD	-0.000901509	0.0100979	0.928862	27	0.972178	brain	PWAS	c7	0.928862	0.9878754	NFXL1,MGARP,EFNA3,MIF,HLCS,STK10,HDHD5,DUSP3,PDXK,LONP1,GYS1,GUK1,ERO1A,GBE1,OPA3,GSTM3,PGM1,LDHA,HSPG2,ICAM1,COX20,LGALS8,PDK1,DDX18,THUMPD3,BNIP3,HPCAL4,TPI1
GSE44649_WT_VS_MIR155_KO_ACTIVATED_CD8_TCELL_UP	CUD	0.000828116	0.0088978	0.925848	31	0.175838	brain	PWAS	c7	0.925848	0.9878754	POGLUT1,NDRG1,ITM2C,PPA1,ISCU,SSH1,SUSD2,SWAP70,RTF2,FBXL18,PLCD3,PCP4,AARS1,RFTN1,TSPO,MTHFR,STXBP6,TREX1,DPP3,ANXA4,OGFR,SERPINB9,NT5C3A,SLC4A8,FAS,CACNB3,AGRN,EHD1,GYG1
GSE45365_WT_VS_IFNAR_KO_CD11B_DC_UP	CUD	0.000673826	0.00740581	0.927504	24	0.860161	brain	PWAS	c7	0.927504	0.9878754	JAKMIP1,PDCD4,CBR3,TARS3,DCK,AARS2,NIPSNAP1,MSTO1,CERS4,SMYD5,ACOT4,SARM1,UAP1L1,SNPH,NT5E,GIPC1,GLO1,THEM4,LIME1
GSE5542_UNTREATED_VS_IFNA_TREATED_EPITHELIAL_CELLS_6H_UP	CUD	-0.000786752	0.00863848	0.927433	27	0.665337	brain	PWAS	c7	0.927433	0.9878754	CPOX,SLC7A11,EFHD2,GPRIN3,PCBD1,LRIG1,ATP2B4,ERICH3,PPP2R5C,IQGAP1,ANXA2,NCOA7,ALCAM,COTL1,GALM,RYR2,MVD,ANXA4,MERTK,FAS,SEC24C,LUZP1,SYN2,ADK
GSE5589_UNSTIM_VS_45MIN_LPS_STIM_MACROPHAGE_UP	CUD	-0.000967194	0.0111356	0.930786	28	0.641028	brain	PWAS	c7	0.930786	0.9878754	DCK,PPA1,NUP93,MOGS,CCDC6,SH3PXD2B,AS3MT,AFDN,PFKP,CERS4,PTGFRN,PCYT1A,DTYMK,USP7,ATP23,CTPS1,REXO2,STAT6,COTL1,TSPO,RCN1,RMC1,FAM177A1,PSMB9,CHD1L,LGALS8,PDIA3,OGFR,MYO1D,NCK1,STK24,MINDY1,HLA-B,HLA-G
KRAS.BREAST_UP.V1_DN	CUD	0.000808617	0.00907295	0.928983	16	0.569664	brain	PWAS	c6	0.928983	0.9878754	EPHX2,XYLB,MYOM2,ASPHD1,MTHFR,CRABP1,CDK18,SIDT1,FGGY,P2RX7,GLS2,SELENBP1
GSE37416_0H_VS_6H_F_TULARENSIS_LVS_NEUTROPHIL_UP	CUD	0.000753993	0.00879417	0.931675	33	0.646876	brain	PWAS	c7	0.931675	0.988083488	HSD17B11,ZMPSTE24,TBC1D1,IRAG1,CZIB,C2CD2L,RNASET2,SCAMP1,MPZL1,RASA1,SEC23A,ARSA,LPCAT2,CARHSP1,ARHGAP1,KCTD21,ATP13A1,TSPO,ACAP2,YWHAH,GCA,PSMF1,NRDC,TSPAN2,NASP,NUDT5,VCL,EXOC6,GLUD1,GAA
GSE13484_UNSTIM_VS_12H_YF17D_VACCINE_STIM_PBMC_UP	CUD	-0.0008273	0.00970506	0.932067	28	0.828627	brain	PWAS	c7	0.932067	0.988333921	ABCF3,CAT,VAMP1,HOMER2,HSD17B4,ABLIM3,NINJ2,TKT,PEPD,ALDH3A2,TSPAN8,OLA1,C2CD2,PLEKHA6,TPD52,OSGEP,XPNPEP1,RCN1,IQSEC1,FBP1,AUH,LZTFL1,EHD3,LYZ,MINDY1,SEC24C,IARS2,DGKA,LIME1
GSE14000_TRANSLATED_RNA_VS_MRNA_DC_UP	CUD	-0.000599664	0.00707112	0.932417	29	0.566397	brain	PWAS	c7	0.932417	0.988377294	ACSL1,CBR4,PGM2,MPHOSPH6,NDUFA6,AKR7A2,PTGR1,ALG2,TARS1,N6AMT1,FAHD1,FTO,YARS2,GART,COX11,MCEE,ICA1,FOXRED1,GBE1,BAG3,SCRIB,RINT1,FOCAD,PGM3,LDHA,CORO1C,BCS1L,TFG,NDUFAF1,MRPS31,HIF1AN
GSE1448_ANTI_VALPHA2_VS_VBETA5_DP_THYMOCYTE_UP	CUD	-0.000547603	0.00651944	0.93306	35	0.754556	brain	PWAS	c7	0.93306	0.988377294	CLCN3,CBR1,RABEP1,ACADM,LDAH,FAM171A1,TMEM245,BID,FNBP1,SDC4,GRAMD2B,HAGH,EMB,FLCN,PAG1,SEC23A,MCEE,SLC39A6,USP7,NKIRAS1,NAP1L4,ADCY3,PHLDB1,C9orf64,PRDX3,NRDC,PIK3CD,FABP1,ITPR1,SLC33A1,NIPSNAP2,FAS,FTSJ3,MINDY1,GLO1,PXK,LXN,NXN
GSE18893_CTRL_VS_TNF_TREATED_TREG_2H_UP	CUD	0.000730173	0.00871112	0.933199	24	0.461726	brain	PWAS	c7	0.933199	0.988377294	SCRG1,NDRG1,AKT3,DDI2,PNKD,VWA5A,FNBP1,HOMER1,STING1,PRKAR2B,EXOC6B,ILVBL,DGLUCY,ATL3,TAX1BP3,REXO2,GRK5,TREX1,CCS,AAK1,ERLEC1,LYRM4,SLC33A1,PPIF,PRKCB,RCN2,SNX19,GPX4,SORD,ACADSB
GSE19923_WT_VS_E2A_KO_DP_THYMOCYTE_UP	CUD	0.000618476	0.00731169	0.93259	23	0.294104	brain	PWAS	c7	0.93259	0.988377294	CDH13,EIF2A,LBP,ALDH1A3,GLRX3,LRIG1,GDI2,LYSMD2,ACOT2,ECI1,PCP4,TENM4,DNPH1,NKIRAS1,OXNAD1,SERAC1,GSTM3,RAB3B,NIT2,VAPB,GAP43,CRYL1,MMUT
GSE339_CD4POS_VS_CD4CD8DN_DC_DN	CUD	0.000651518	0.00776658	0.933146	30	0.168316	brain	PWAS	c7	0.933146	0.988377294	MSMO1,CPE,NDRG1,TBCA,ALDH9A1,TRNT1,AP3D1,H1-0,PMPCB,ACOT8,PEPD,VIPAS39,TSFM,ACADS,LGALS3,CASP1,USP15,FKBP1A,ATAD1,MVD,THOP1,NT5E,LANCL2,PRDX1,COQ7
GSE7400_CTRL_VS_CSF3_IN_VIVO_TREATED_PBMC_DN	CUD	0.000737566	0.00870805	0.9325	29	0.29734	brain	PWAS	c7	0.9325	0.988377294	RCHY1,LRPAP1,AMPD3,LACTB,ACAA1,CYSTM1,SRA1,TESC,ATOX1,SLC22A23,PEF1,PGS1,PRDX5,MICU1,TLN2,S100A4,GLTP,GIT2,MSRA,TSPO,ADAM10,SQOR,ALPL,CFL1,SLC27A2,DDAH2,NDUFAF1,PSMD9,VKORC1,GSTO1,GYG1,OPLAH
SIRNA_EIF4GI_UP	CUD	-0.000581977	0.00691254	0.932904	24	0.485695	brain	PWAS	c6	0.932904	0.988377294	LRPAP1,SUN2,CAMLG,IGF2R,ALDH7A1,PMPCB,ECI1,CSE1L,SAMM50,CTSC,ASAH1,LETMD1,ASS1,GSS,ADSL,RMND1,CPNE1,HLA-B,NQO1,EPRS1,MIA3,GLUD1,CTSH
GSE2585_THYMIC_DC_VS_MTEC_DN	CUD	0.000856623	0.0102669	0.933505	21	0.328424	brain	PWAS	c7	0.933505	0.988389214	FAM171A1,MNDA,APPL2,SLC7A2,SIRT5,PLSCR1,IGF2R,PITRM1,VPS33B,CDC37L1,PIP4K2C,IQSEC1,STX17,THTPA,CDK18,GFM1,ASPA
GSE7764_NKCELL_VS_SPLENOCYTE_UP	CUD	-0.000755955	0.00906267	0.933522	25	0.128821	brain	PWAS	c7	0.933522	0.988389214	GPRIN3,CASP9,FAM81A,USP47,PLSCR1,ARSB,BAIAP3,AS3MT,VPS36,AFDN,MPP7,ANXA2,VPS33B,RAP2A,GRK5,GSTM5,GPSM1,LPIN1,MFSD6,CAPN2,RAB27B,CRACDL,RAPH1,PLSCR4,PLEKHA5,STXBP5,APMAP,ABCD3,UBASH3B,HSPA1L,PREX1
GSE5542_IFNG_VS_IFNA_AND_IFNG_TREATED_EPITHELIAL_CELLS_24H_UP	CUD	-0.000617512	0.00745791	0.934011	20	0.696071	brain	PWAS	c7	0.934011	0.988741862	TMA16,HLCS,SDHA,NOP56,DGKG,SHMT1,ITPA,MCEE,SCRN3,HBS1L,CORO1C,INPP4A,AVL9,GLOD4
GSE40685_TREG_VS_FOXP3_KO_TREG_PRECURSOR_DN	CUD	-0.00104604	0.0126972	0.934342	17	0.469989	brain	PWAS	c7	0.934342	0.988927161	CD38,PNKD,NUB1,GLRX,GIMAP4,BTN2A2,FBXO6,CASP1,ME1,CRLF3,IFIT2,KARS1,ANKRD29,SLC25A19,PAK1,CRK
GOMF_TRANSFERASE_ACTIVITY_TRANSFERRING_ONE_CARBON_GROUPS	CUD	0.000491799	0.00602579	0.934952	37	0.286535	brain	PWAS	c5	0.934952	0.989042631	COMT,PCMT1,NSUN2,N6AMT1,FBLL1,BHMT,ATIC,AS3MT,GCSH,SHMT1,GART,COQ5,COQ3,NDUFAF7,MGMT,LCMT1,TPMT,NSUN4,TFB1M,TRMT61B,HNMT,TTLL12,NDUFAF5,CARM1,THUMPD3,FTSJ3,GAMT,MRM3,COMTD1,EEF1AKMT1
GSE17721_CTRL_VS_CPG_8H_BMDC_UP	CUD	-0.000471954	0.00579363	0.935075	45	0.770064	brain	PWAS	c7	0.935075	0.989042631	MGST2,GAK,TMEM51,AGL,IVD,FDPS,PGD,GALT,PLEKHA1,HMBS,C2CD2L,ACOT11,MDP1,PIP4K2A,PRKCD,PLXNB2,PEPD,PDLIM2,NAGK,MCEE,DGLUCY,TECPR1,ELP2,ABCB8,GYS1,CENPV,SLC25A13,NUDCD1,LCMT1,PCYOX1,HMGCL,NQO2,MINDY1,PLD1,EFL1,OSBPL2,DHX36,MTARC2
GSE17721_PAM3CSK4_VS_GADIQUIMOD_0.5H_BMDC_UP	CUD	0.000538459	0.006587	0.934849	32	0.96275	brain	PWAS	c7	0.934849	0.989042631	CLYBL,HSP90B1,AGL,ABCG2,H6PD,EEF1E1,PTGR1,CYSTM1,SOD2,NCAN,ALDH6A1,FGD4,PCYT1A,ACOT1,NAPB,AKAP10,PLGRKT,QPRT,AMPD2,BCAN,MANF,PRKCB,FTSJ3,CNPY2,GANAB,SERPINF1
GSE5099_DAY3_VS_DAY7_MCSF_TREATED_MACROPHAGE_DN	CUD	-0.0010092	0.0123141	0.934683	14	0.427518	brain	PWAS	c7	0.934683	0.989042631	ERGIC1,RASGRF1,GNA13,NLN,ISOC1,SYNM,DTYMK,C9orf64,ASS1,CORO1C,HNMT,LYRM2,UBASH3B,SMPD3,TPI1
GOBP_LOCOMOTORY_BEHAVIOR	CUD	-0.00080537	0.0103243	0.937823	20	0.242813	brain	PWAS	c5	0.937823	0.989166478	CLCN3,SLC1A1,HEXA,ALDH1A3,ZMPSTE24,OXR1,PRKN,HEXB,SOD2,CHL1,CSTB,PDE1B,ABAT,ABHD12,ASL,FXN,VPS13A,EFNB3,CNTN2,GAA,SNCG
GOBP_NEGATIVE_REGULATION_OF_CELL_ACTIVATION	CUD	0.000803414	0.0103549	0.938156	20	0.0325663	brain	PWAS	c5	0.938156	0.989166478	CD200,MNDA,FER,SDC4,BCR,DUSP3,PAG1,PRKCD,GCLC,GPNMB,ABAT,LGALS3,LYN,BTN2A2,SCRIB,CD274,PRKG1,MERTK,DLG1,UBASH3B,PAWR,HLA-G,HLA-DRB1
GOBP_REGULATION_OF_CELL_SHAPE	CUD	-0.000952353	0.0121029	0.937281	29	0.590522	brain	PWAS	c5	0.937281	0.989166478	ZMPSTE24,MYH9,HEXB,DIAPH1,FAM171A1,GNA13,MYH10,RASA1,PLXNA1,ITGB2,FGD4,PLXNB2,RDX,PTK2B,SEMA4D,PLXNA2,EPB41,FMNL2,MYH14,DLG1,GNA12,PLXND1,CRK
GOBP_RESPONSE_TO_ALKALOID	CUD	-0.000883171	0.0112261	0.937294	12	0.389033	brain	PWAS	c5	0.937294	0.989166478	SLC1A1,TGM2,PPP2R2A,HOMER2,HOMER1,CPT1A,ABAT,SRSF9,PTK2B,GSTM2,RYR2,SRR,NQO1
GOCC_CYTOPLASMIC_SIDE_OF_MEMBRANE	CUD	0.000828698	0.0105676	0.937495	32	0.221317	brain	PWAS	c5	0.937495	0.989166478	GM2A,MYH9,PTPN1,C2CD2L,GNA13,FER,GNAZ,BORCS7,CHMP4A,IQGAP1,RAB5A,GNG8,TRAF3,MTSS2,MAP2K2,ESYT2,PTK2B,LYN,GNG12,GNAQ,SPTB,BORCS5,FKBP1A,ACP1,DLG1,GNA12,FARP1,DIABLO,OSBPL2,BLOC1S2,AP2A2
GSE15735_2H_VS_12H_HDAC_INHIBITOR_TREATED_CD4_TCELL_DN	CUD	-0.000753235	0.00963447	0.937684	28	0.286208	brain	PWAS	c7	0.937684	0.989166478	ANXA3,DCK,AKR7A2,PPFIA4,GDI2,LSP1,ISOC1,TKT,STARD5,TAX1BP3,TATDN3,GSN,STX2,CYB5R3,XPNPEP1,SEMA4D,GNAQ,CORO1C,GFPT1,RALB,FLOT2,LRRC40,CTSZ,TFG,TMEM120B,AGRN,PREX1,ERLIN1
GSE16451_CTRL_VS_WEST_EQUINE_ENC_VIRUS_MATURE_NEURON_CELL_LINE_DN	CUD	-0.000649246	0.00835103	0.938031	32	0.0577848	brain	PWAS	c7	0.938031	0.989166478	ADSS2,CD200,ARHGAP21,RAB8B,RFK,SWAP70,PLSCR1,LGALS1,HOMER1,EPHX1,ANXA2,TMEM65,ALCAM,S100A4,LGALS3,ARHGEF12,CAPG,CSRP2,AVEN,ICAM1,LCLAT1,NT5E,DLG1,GNA12,LXN,GSTO1,HIP1R
GSE17721_CPG_VS_GARDIQUIMOD_8H_BMDC_DN	CUD	-0.000729717	0.00925043	0.937124	31	0.475045	brain	PWAS	c7	0.937124	0.989166478	ETFDH,ZMPSTE24,AMPD3,SART3,PBXIP1,WIPI1,NSUN2,CANX,CARMIL1,SCAMP1,WDR6,PFKL,TRAF3,ACOT13,CTBS,NUDT14,NDRG4,MAPK3,BAG3,ARHGAP39,PTPA,NAXE,SLK,MESD,DLG1,WBP2,SLC4A8,TXNDC17,PDCD6IP,RASA2
GSE22886_IL2_VS_IL15_STIM_NKCELL_UP	CUD	0.00110537	0.0138524	0.9364	15	0.490475	brain	PWAS	c7	0.9364	0.989166478	DGKE,MPZL1,DGKG,EPHX1,PDE1B,TRPM3,TLN2,RIT2,CHGB,NIPSNAP3B,ME1,THTPA,RAB3D,SCAMP5
GSE24634_NAIVE_CD4_TCELL_VS_DAY10_IL4_CONV_TREG_DN	CUD	-0.000619911	0.00779743	0.936633	38	0.323106	brain	PWAS	c7	0.936633	0.989166478	CD38,GM2A,ETFDH,POGLUT1,PAICS,ANXA5,IMMT,CASP9,ALDH9A1,TARS1,BID,CHMP4A,DHRS1,CTSB,IDH2,ANXA2,PDXK,PPP2R5A,RAP2A,DHRS7B,MLEC,RDX,LGALS3,IDH1,TMED5,PRDX3,HMGCL,GLB1,SERPINB1,SRR,TMEM43,AKR1A1,LXN,HLA-A
GSE25088_CTRL_VS_ROSIGLITAZONE_STIM_STAT6_KO_MACROPHAGE_UP	CUD	-0.00105811	0.0130462	0.935359	14	0.450346	brain	PWAS	c7	0.935359	0.989166478	PGM2,ETNPPL,HOMER1,TOM1L2,EPB41L2,RDH11,L3HYPDH,MFSD6,LANCL1,RTN4,NIPSNAP2,FAIM
GSE2706_2H_VS_8H_R848_AND_LPS_STIM_DC_DN	CUD	0.000617554	0.00781474	0.937013	27	0.0247123	brain	PWAS	c7	0.937013	0.989166478	CD38,CAMK1G,MMAA,NUB1,PPA1,CD200,RAB8B,SWAP70,ALG2,BLVRA,SOD2,VCAN,ADA,FABP3,SYNM,KCTD21,TXN,RFTN1,BTN3A3,AK4,CD274,FSD1L,PGM3,FNDC3A,RAB29,ADIRF
GSE29949_MICROGLIA_VS_DC_BRAIN_UP	CUD	-0.000916903	0.0115709	0.93684	24	0.764433	brain	PWAS	c7	0.93684	0.989166478	ACSL1,SOD3,CPVL,GDI2,GNPDA1,KALRN,PDXK,COL18A1,GYS1,SLC7A5,OSBPL8,GIT2,GOT2,LRPPRC,H1-2,MAP4,ACAA2,GSPT1,FLOT2,GPX4,PRDX1,TPD52L2,SLC7A6,GSTO1
GSE30153_LUPUS_VS_HEALTHY_DONOR_BCELL_UP	CUD	0.000721706	0.00911072	0.936862	29	0.202667	brain	PWAS	c7	0.936862	0.989166478	TBC1D1,AP1G1,MNDA,HOMER1,RASA1,GFRA1,NME1,PPM1F,PLCB1,BBS9,SLC16A1,GPNMB,RUVBL1,MLEC,RNH1,MEGF9,CTSC,LGALS3,MYO5A,UBXN2B,LY6H,SEC23IP,GCDH,MTMR6,VPS13A,RSU1,SLC5A6,CFL1,CUL2,PLCH2,GYG1
GSE33425_CD161_HIGH_VS_INT_CD8_TCELL_UP	CUD	0.0005876	0.00746532	0.937263	34	0.838181	brain	PWAS	c7	0.937263	0.989166478	ABCF3,PPID,HSD17B11,STX7,LMO7,CAMLG,RUFY1,IFI30,CD2AP,ADCK1,EIF2AK4,IQGAP1,PRKCD,PEPD,D2HGDH,FAM91A1,NUDT19,TMOD3,PON3,LYN,TPD52,SUCLG2,CASP1,CNN3,ITGA6,SND1,PRKCB,WBP2,CTSZ,VCL,VKORC1,SLC25A15,CTSH
GSE36826_WT_VS_IL1R_KO_SKIN_STAPH_AUREUS_INF_UP	CUD	-0.000672409	0.00863975	0.937965	28	0.728192	brain	PWAS	c7	0.937965	0.989166478	PDLIM5,PAICS,HTT,ALDH18A1,COQ9,EXOG,CTNNAL1,TIGAR,BLVRA,CANX,ATIC,SPR,NMT1,GFUS,MIPEP,NT5DC2,ACOT7,MYO1B,TPMT,ECM1,CAPN2,PLXNA2,RRM1,DPP3,PITPNC1,P4HB,TBCD,GYG1
GSE43955_TH0_VS_TGFB_IL6_TH17_ACT_CD4_TCELL_20H_DN	CUD	0.000718514	0.00898441	0.936258	34	0.60506	brain	PWAS	c7	0.936258	0.989166478	SLC1A1,LRPAP1,C1QBP,PCBD1,HSD17B12,RMDN3,MCUR1,NUDCD2,CDH9,SRA1,HDHD5,ITGA2,RABGGTA,PPP2R5C,PRDX5,PSMG1,PPP2R5A,ICA1,STAT6,SEMA4D,MVK,CLIP2,THOP1,RAB4B,TOMM70,MIX23,FLOT2,SLC4A8,GIPC1,GAP43,CNPY2,EEF1AKMT1,TXNL4A
GSE43955_TH0_VS_TGFB_IL6_TH17_ACT_CD4_TCELL_30H_DN	CUD	0.000686598	0.00883401	0.938049	26	0.839652	brain	PWAS	c7	0.938049	0.989166478	HSD17B11,SCRG1,CBR1,DNAJC13,NUP93,CAND1,SBF2,SLC7A8,SRA1,RARS1,HDHD5,ARMC10,RABGGTA,HCLS1,LONP1,DGUOK,UROS,PMM2,SULT4A1,SIRT3,ACTN2,PTER,RRM1,THOP1,TOMM70,PLXND1,MRM3
GSE5542_IFNA_VS_IFNA_AND_IFNG_TREATED_EPITHELIAL_CELLS_24H_UP	CUD	0.000902962	0.0115231	0.937541	21	0.381936	brain	PWAS	c7	0.937541	0.989166478	IDUA,NDRG1,PARS2,RGS14,STK10,IFI30,NUDT12,FSCN1,GMPPB,EPB41L2,GIMAP4,GUK1,REXO2,DCC,DIS3L2,TPD52,RGS6,DPYSL5,ELAPOR1,TMED5,WDFY1,TMCC2,NSUN4,FMNL2,ITPR1,MANF,HLA-DRB1
GSE27859_DC_VS_CD11C_INT_F480_HI_MACROPHAGE_DN	CUD	0.000551362	0.00713643	0.938416	38	0.498488	brain	PWAS	c7	0.938416	0.989276119	DOCK5,C1QBP,UCHL3,ETHE1,ALDH9A1,CLASP1,TARS1,C2CD2L,BLVRA,NLN,AP4E1,PITRM1,FGD4,PDXK,SAMM50,DIP2A,CTPS1,MYO5A,SUCLG2,MRI1,TMX3,PSAT1,ANO6,PLIN3,KYAT3,ACAA2,MYO6,SVIP,SLC41A3,SORD,SNX15,INPP5A
GSE13762_CTRL_VS_125_VITAMIND_DAY5_DC_UP	CUD	0.00092736	0.0120804	0.93881	19	0.449689	brain	PWAS	c7	0.93881	0.989526963	SPARCL1,ARVCF,PPIH,HOMER2,MTSS2,LY6H,TTC38,GSTM2,NIPSNAP3A,TMCC2,MERTK,SEC24C,DDAH2,TPPP3
GOBP_CARDIAC_MUSCLE_CELL_DIFFERENTIATION	CUD	-0.00107639	0.0144332	0.940551	11	0.760666	brain	PWAS	c5	0.940551	0.990003228	PDLIM5,SORBS2,ZMPSTE24,ACADM,PI16,ACTN2,TOMM70,ADPRHL1,AGT,CXADR,PLEC
GOBP_FATTY_ACYL_COA_METABOLIC_PROCESS	CUD	-0.000792597	0.0104951	0.9398	13	0.97562	brain	PWAS	c5	0.9398	0.990003228	ACSL1,HACD2,HSD17B12,ACSL6,HSD17B4,NUDT19,GCDH,ACOT7,ACSF3
GOBP_NEGATIVE_REGULATION_OF_PROTEIN_CONTAINING_COMPLEX_ASSEMBLY	CUD	0.000906907	0.0121845	0.940667	20	0.779246	brain	PWAS	c5	0.940667	0.990003228	CRYAB,ADD1,SCIN,LMOD1,CARMIL1,PRKCD,KANK3,ADD2,GSN,RDX,TMOD3,CAPG,ADD3,EML2,LCMT1,WASHC2C,SPTB,SSH1,SSH2,SVIP,MAPRE1,TBCD,HIP1R
GOBP_NEGATIVE_REGULATION_OF_PROTEIN_CONTAINING_COMPLEX_DISASSEMBLY	CUD	-0.00121012	0.0161044	0.940102	17	0.325492	brain	PWAS	c5	0.940102	0.990003228	ADD1,CLASP1,SWAP70,SCIN,LMOD1,CARMIL1,UBQLN4,ADD2,GSN,RDX,TMOD3,CAPG,ADD3,WASHC2C,SPTB,CLASP2
GSE15735_CTRL_VS_HDAC_INHIBITOR_TREATED_CD4_TCELL_12H_UP	CUD	0.000581867	0.00778635	0.94043	28	0.0779669	brain	PWAS	c7	0.94043	0.990003228	SNX25,ELP3,CBR1,BIN1,ADD1,TRAP1,GSTT2,TXNDC5,CNRIP1,MCCC1,PPIL1,SOD2,ATIC,ALDH7A1,IQCB1,ALDH2,GCLC,SLC16A1,NARS2,TFAM,KIAA1549,GSTM5,MCF2L,SIDT1,BDH1,GPN2,CAPN5,PDF,MTARC2
GSE37533_PPARG1_FOXP3_VS_PPARG2_FOXP3_TRANSDUCED_CD4_TCELL_PIOGLITAZONE_TREATED_DN	CUD	0.000606234	0.00802178	0.939758	27	0.946258	brain	PWAS	c7	0.939758	0.990003228	ART3,APOL2,CBR3,PPA1,MX1,PLSCR1,BCL2L13,RIPK2,IFI30,ZC3HAV1,VAMP5,BTN3A3,WARS1,CASP1,TDRD7,USP15,PSMB9,OAS1,ADAR,IFIT2,IFIT5,FKBP5,OGFR,DNAJB1,HLA-B,HLA-A
GSE3982_DC_VS_TH2_DN	CUD	-0.000616337	0.00817987	0.939938	22	0.578668	brain	PWAS	c7	0.939938	0.990003228	RAB23,HARS1,THBS4,CCP110,TESC,HDDC2,TPD52,QRSL1,PNP,ECI2,RYR2,KIF21B,RRM1,DDX18,NT5E,RMND1,NASP,B3GAT3,GLOD4
GSE41867_NAIVE_VS_DAY15_LCMV_EFFECTOR_CD8_TCELL_UP	CUD	-0.000616369	0.00811171	0.939431	40	0.357327	brain	PWAS	c7	0.939431	0.990003228	LSM6,ADH5,NANS,HTT,RGS12,PGD,PRKCA,CYB5R1,TOR1B,SRA1,ELAC2,SDR39U1,SEC23A,CMC2,DCAKD,VIPAS39,AACS,CSE1L,DCPS,MAP2K2,PREP,LRPPRC,POR,UBXN2B,GNG12,HIBCH,ACTR3B,RAB29,DPP3,OGFR,AKR1A1,EFL1,DBT,CWF19L1,FAF1
GSE557_WT_VS_I_AB_KO_DC_DN	CUD	-0.000654116	0.0087816	0.940623	27	0.858487	brain	PWAS	c7	0.940623	0.990003228	CPE,CDH13,NEK1,SPAG7,SART3,MPHOSPH6,PPIH,NLRX1,RARS1,ITPA,NME1,SLC16A1,PPP2R5A,SLC25A13,GOPC,CCDC92,CRPPA,PDHX,EMILIN2,EHD3,NMNAT3,TFG,VPS4A
GOBP_CELLULAR_AMINO_ACID_METABOLIC_PROCESS	CUD	-0.000233666	0.00319868	0.941766	125	0.901048	brain	PWAS	c5	0.941766	0.990701606	SLC7A11,QDPR,CBS,ENOPH1,ADSS2,PPAT,GARS1,TARS3,PCBD1,IVD,ETFB,ALDH18A1,GGT5,ATP2B4,MCCC1,TARS1,AARS2,PARS2,MTRR,ASNS,HARS1,HARS2,RARS1,GCAT,TST,LARS1,BHMT,ALDH6A1,PFAS,EARS2,YARS2,MTHFD1,GCSH,SHMT1,HIBADH,GART,PEPD,ILVBL,GSTZ1,DGLUCY,GCDH,ABAT,AARS1,LARS2,ALDH5A1,SLC25A13,NARS2,HMGCLL1,ASL,CTPS1,DDAH1,SARDH,GOT2,CPS1,MSRA,RIDA,PYCR3,QRSL1,ADHFE1,SARS1,WARS1,MTHFR,KYAT1,BPHL,MRI1,GPT,ADI1,MTAP,AUH,ASS1,APIP,PSAT1,CRYM,HIBCH,GLS,WARS2,FAH,DLD,ALDH4A1,KYAT3,PRODH,CARS2,GFPT1,SLC25A12,FARS2,SCLY,HAAO,FARSB,THNSL2,HNMT,NIT2,HMGCL,PSPH,SRR,SARS2,DDAH2,GLS2,ASRGL1,BCAT1,EPRS1,IARS2,FN3K,MMUT,PHGDH,DARS2,ASPA,DBT,ECHS1,GLUD1,ACADSB,ETFA
GOBP_MESENCHYME_DEVELOPMENT	CUD	0.00127113	0.0174562	0.941951	17	0.256541	brain	PWAS	c5	0.941951	0.990701606	ANXA6,LIMS1,POGLUT1,PDCD4,VASN,CLASP1,FAM172A,PEF1,S100A4,MAPK3,DDX5,PHLDB1,GLIPR2,SEMA4D,ROCK2,CORO1C,RTN4,ROBO1,CLASP2,NOLC1
GSE25677_R848_VS_MPL_AND_R848_STIM_BCELL_UP	CUD	-0.000826874	0.0114104	0.942231	13	0.54729	brain	PWAS	c7	0.942231	0.990701606	PLCG1,ABCA5,PDCD4,SPAG7,MBLAC2,ATOX1,MGLL,HDDC3,LPCAT2,MLEC,ASL,CYB5R3,DPYSL4
GSE411_UNSTIM_VS_100MIN_IL6_STIM_SOCS3_KO_MACROPHAGE_UP	CUD	-0.000535907	0.00739978	0.942266	29	0.995331	brain	PWAS	c7	0.942266	0.990701606	NUDT6,AGL,STX7,COA6,SBF2,BORCS7,EIF2AK4,DNAL1,TRAF3,EPB41L2,OPA1,TFAM,RELCH,TPD52,CASP1,WDFY1,DDX5,COX20,AAK1,NDUFAF5,C3orf33,TRIM65,PEAK1,ABHD11,NUDT16,ACSS1,DHODH,DCXR,AGRN,HLA-DRB1
GSE43955_1H_VS_10H_ACT_CD4_TCELL_DN	CUD	0.000656183	0.00906035	0.942265	29	0.32078	brain	PWAS	c7	0.942265	0.990701606	TNC,TANGO2,MX1,PCMT1,SLC7A2,PGAM2,FAHD1,AHSG,SGIP1,FLNB,ACOT2,EPB41L2,DTYMK,TMEM70,SYNJ2,SLC1A4,CYB5R3,LRRC8A,RPA2,SNAP91,CRLF3,MAPRE1,CYB561,FGGY,PSMD9,VCL
GSE8685_IL2_STARVED_VS_IL15_ACT_IL2_STARVED_CD4_TCELL_DN	CUD	-0.000889196	0.0122783	0.942268	21	0.170232	brain	PWAS	c7	0.942268	0.990701606	CPLX1,USP14,PFAS,NDUFB9,POGLUT3,ACOT4,CTNND1,RPL13,RAP2A,CTPS1,MDH2,PTK2B,GSS,ADAM10,THOP1,TOMM70,CARM1,LRRC40,GLB1,TPD52L2,GAA
GSE16385_ROSIGLITAZONE_VS_UNTREATED_IFNG_TNF_STIM_MACROPHAGE_UP	CUD	0.000729951	0.0101357	0.942588	21	0.977286	brain	PWAS	c7	0.942588	0.990873758	CD38,KCTD8,ANXA5,RBP7,CPVL,TOR1B,IFI30,NUDT12,CMC2,GCSH,ATP13A2,SH3BGRL2,TXN,CPM,RMC1,PDE4B,MYO1B,PSMB9,OAS1,SQOR,UGGT1,DOCK4,SLC44A2,STK24,SMIM12
GSE22589_HEALTHY_VS_HIV_INFECTED_DC_UP	CUD	0.000539828	0.00754063	0.942929	24	0.449412	brain	PWAS	c7	0.942929	0.991067925	GLRX5,ACOT11,NOP56,MTMR10,FASTKD5,TIMM9,RPL13,SLC16A1,LARS2,SLC25A13,FUCA2,MEGF9,CTPS1,DEPTOR,DLGAP2,MTAP,PITPNB,TIMM21,DPP3,SVIP,PRKCB,MAPRE1,UBA2,MINDY1,BDH1,ECHDC1,P4HB,PDCD6IP
GOBP_NADP_METABOLIC_PROCESS	CUD	-0.00062265	0.00876546	0.94337	22	0.670111	brain	PWAS	c5	0.94337	0.99114126	H6PD,PGD,TIGAR,NNT,NADK2,NUDT12,IDH2,TKT,SHPK,IDH1,ME1,PC,ME2,TP53I3,RPE,DCXR,NQO1
GSE22601_DOUBLE_POSITIVE_VS_CD4_SINGLE_POSITIVE_THYMOCYTE_DN	CUD	0.000490153	0.00693131	0.943624	31	0.1226	brain	PWAS	c7	0.943624	0.99114126	LBP,UCHL3,ECH1,RAB8B,SIRT5,C11orf54,LGALS1,DECR1,CPNE2,PITRM1,PGP,LNPK,ILVBL,NAGK,MRS2,TXN,TMEM120A,PNP,SLC25A24,HDGF,RRM1,TFB1M,ANXA4,ALKBH7,GLOD4,DARS2
GSE2585_THYMIC_DC_VS_THYMIC_MACROPHAGE_UP	CUD	0.000865019	0.012135	0.943173	17	0.435415	brain	PWAS	c7	0.943173	0.99114126	QDPR,BIN1,GRHPR,CORO7,FABP6,CYP7B1,LRP4,PEX6,PYCR3,OMG,TOR1AIP1,MAN2C1,CYBRD1,SARS2,AKR1A1,DIABLO,TPD52L2,MIA3
GSE3920_IFNB_VS_IFNG_TREATED_ENDOTHELIAL_CELL_UP	CUD	-0.000848858	0.0119904	0.943561	11	0.236347	brain	PWAS	c7	0.943561	0.99114126	F13A1,NDUFA6,TRIM25,SLC25A27,CD2AP,EMB,LYSMD2,GPNMB,CPM,GBE1,QPCT,CRLF3,ECM1,SESTD1,TDRKH,THEM4
GSE13485_PRE_VS_POST_YF17D_VACCINATION_PBMC_UP	CUD	-0.00133608	0.0189651	0.943836	11	0.843702	brain	PWAS	c7	0.943836	0.991199748	GABRB1,ETNPPL,IGF2R,IBA57,ELAPOR1,THSD7A,PLPP3,VAT1,CA4,TMEM43,TPRG1L
GOBP_GLYCOSYL_COMPOUND_BIOSYNTHETIC_PROCESS	CUD	0.000759834	0.0109185	0.944519	10	0.0738892	brain	PWAS	c5	0.944519	0.991588573	TYW5,PGM2,PRTFDC1,ADA,DTYMK,PNP,MTAP,APRT,NT5E,ADK
GSE1460_DP_THYMOCYTE_VS_NAIVE_CD4_TCELL_CORD_BLOOD_UP	CUD	-0.00056614	0.00811768	0.944399	33	0.248016	brain	PWAS	c7	0.944399	0.991588573	HADH,CD38,CLGN,TXNRD1,CORO2A,GOLGA3,GGH,C2CD2L,DGKE,TOR1A,ATIC,PELO,NUDC,KIFBP,IDH1,FOCAD,DMAC2L,SCFD1,HBS1L,AVEN,NRDC,PLPP3,HDGF,FARP1,CXADR,UBA2,PLXND1,PDCD6IP,DHTKD1,TXNL4A
GSE33424_CD161_INT_VS_NEG_CD8_TCELL_UP	CUD	-0.000525461	0.00757551	0.944701	31	0.465776	brain	PWAS	c7	0.944701	0.991615468	MGST2,TMA16,MRPL1,DNAJC13,PPA1,PPM1K,MX1,NMRAL1,PGD,N6AMT1,ASNS,CARMIL1,MTHFD1,GART,NCOA7,UBXN2B,CD274,TDRD7,PNPT1,TOR1AIP2,OAS1,EHD3,IFIT2,SLC25A12,NIT2,TOMM70,NT5C3A,SIDT1,AGRN
GSE16450_CTRL_VS_IFNA_12H_STIM_IMMATURE_NEURON_CELL_LINE_UP	CUD	0.00046539	0.00673721	0.944928	40	0.0147635	brain	PWAS	c7	0.944928	0.991689581	DNAJC30,FARS2,IVD,NAGA,LDAH,PRKCA,FAM172A,CARMIL1,CCT6B,RASGRF2,MPRIP,MSTO1,GPD1L,HECTD4,DGLUCY,TECPR1,BBS9,USP7,VWA8,PCNT,FUCA2,PSMD5,SMIM8,MSRA,MIPEP,GNAQ,ITGA6,FARSB,SND1,WWOX,DLG1,TBC1D5,PRKCB,CLASP2,UBASH3B,GFM1,ADK
GSE19198_CTRL_VS_IL21_TREATED_TCELL_24H_UP	CUD	0.000622145	0.00906	0.945253	27	0.414914	brain	PWAS	c7	0.945253	0.991866502	TMA16,TGM2,AKT3,GARS1,CD200,H6PD,RAB8B,SUSD2,SLC7A2,AKAP12,RARS1,LARS1,SOD2,BCR,STING1,WIPI2,TAX1BP1,PDE4B,TREX1,ICAM1,NSUN4,FKBP5,ANXA4,MERTK,TOMM70,WWOX,SERPINB9,NOLC1
GOBP_PHOSPHOLIPID_TRANSPORT	CUD	0.000746339	0.0112284	0.947004	16	0.119823	brain	PWAS	c5	0.947004	0.993176925	ATP8A1,SCP2,C2CD2L,PLSCR1,PRKCD,OSBPL8,GLTP,PITPNB,ANO6,PLSCR4,ATP8A2,PITPNC1,P2RX7,OSBPL2
GOBP_REGULATION_OF_RESPONSE_TO_DNA_DAMAGE_STIMULUS	CUD	-0.000711685	0.0107441	0.947187	18	0.240802	brain	PWAS	c5	0.947187	0.993176925	ZMPSTE24,CASP9,MIF,EEF1E1,USP47,BID,TIGAR,UBQLN4,NEK4,PRKCD,RUVBL1,EGFR,MGMT,ENDOG,RPA2,MMS19,DDX5,TERF2IP,YEATS4
GOBP_TRNA_PROCESSING	CUD	0.000652281	0.00999886	0.947987	23	0.632782	brain	PWAS	c5	0.947987	0.993176925	ELP3,LSM6,TYW5,FARS2,TRNT1,ANKRD16,NSUN2,AARS2,ELP1,THG1L,ELAC2,TSEN15,WDR6,ELP2,AARS1,OSGEP,SARS1,PRORP,C9orf64,THUMPD1,TRMT61B,KARS1,THUMPD3
GOBP_VACUOLAR_LOCALIZATION	CUD	0.000916051	0.0139195	0.947529	12	0.0276435	brain	PWAS	c5	0.947529	0.993176925	MYH9,PLEKHM2,RASGRP1,FER,FLCN,BORCS7,VPS33B,S100A13,LYN,BORCS5,SNX6,PIK3CD,MAP6,BLOC1S2
GOMF_AMINO_ACID_TRANSMEMBRANE_TRANSPORTER_ACTIVITY	CUD	0.000869899	0.0134364	0.948379	17	0.243087	brain	PWAS	c5	0.948379	0.993176925	SLC7A11,SLC1A1,SLC6A11,SLC6A7,SLC7A2,SLC7A8,SLC25A29,SFXN3,SLC25A13,SLC7A5,SLC1A4,SLC17A6,SLC25A22,SLC25A12,SLC7A6,SLC25A15
GSE17721_4_VS_24H_GARDIQUIMOD_BMDC_DN	CUD	-0.00042488	0.00637598	0.94687	32	0.819948	brain	PWAS	c7	0.94687	0.993176925	COMT,TMEM33,LRPAP1,NIF3L1,LDAH,CYB5R1,PPFIA4,TARS1,NLRX1,RARS1,LARS1,FAHD1,ALDH7A1,HCLS1,ATP13A2,CPT1A,DGLUCY,SLC39A6,DGUOK,TXN,STAT6,ESD,CYB5R3,TSPO,SARS1,STX17,PGM1,PC,ERLEC1,FDXR,RDH13,CNPY2,SNX15,ERLIN1
GSE17721_LPS_VS_CPG_16H_BMDC_DN	CUD	0.000526454	0.0080311	0.947735	30	0.467267	brain	PWAS	c7	0.947735	0.993176925	SPARCL1,GRHPR,PTGR1,NUDCD3,ALDH7A1,DUSP3,MICAL1,PITRM1,PLGRKT,LGALS3,CACNA2D1,GRK5,NDUFAF7,SCRIB,ADD3,NUP210,DPP7,MYO1B,SLK,ATG7,SLC27A2,WBP2,TFG,MMUT,SLC9A3R2,AP2A2
GSE19374_UNINF_VS_LISTERIA_INFECTED_MACROPHAGE_UP	CUD	-0.000584425	0.0088593	0.947404	21	0.234361	brain	PWAS	c7	0.947404	0.993176925	BAALC,CBR4,RASGRF1,TMEM230,PLEKHA1,ACSL6,PGAM2,MTHFD1,GPD1L,SARM1,PYGB,DCC,SSTR2,BPHL,PHLDB1,MTAP,HIBCH,NRCAM,PEX5L,ABHD11,GSTO1
GSE27786_BCELL_VS_NKTCELL_DN	CUD	-0.000794442	0.0120584	0.947471	23	0.556894	brain	PWAS	c7	0.947471	0.993176925	ANXA6,LBP,RETSAT,PLSCR1,GLRX,IGF2R,ADCK1,TMX4,SLC7A5,CUL9,GRK5,SARS1,MOBP,MMS19,SRI,FOCAD,YWHAH,CNDP2,PANX1,SLK,NCEH1,BDH1,LUZP1,DPYSL4
GSE27786_NEUTROPHIL_VS_MONO_MAC_UP	CUD	-0.00060122	0.0092747	0.948314	20	0.50905	brain	PWAS	c7	0.948314	0.993176925	MSMO1,FAM120B,IDUA,DCK,ACADM,CYSTM1,RCSD1,ARL3,DHRS1,PAG1,PFKM,FGD4,IDH2,D2HGDH,TBC1D17,MAPK3,IQSEC1,MINDY1,DGKA,MIA3
GSE360_L_DONOVANI_VS_B_MALAYI_HIGH_DOSE_DC_UP	CUD	0.000537227	0.00827062	0.948209	26	0.443974	brain	PWAS	c7	0.948209	0.993176925	GM2A,MX1,GSDME,CD200,H6PD,ALDH1B1,COQ9,BID,H1-0,FSCN1,PRKAR2B,EXOC6B,SMYD5,TYMP,PPP3CC,RDH11,AKR1B1,CYB5R3,GCDH,AK4,ACO1,NUDT3,CNN3,LDHA,PLCL1,SYT1
GSE360_L_MAJOR_VS_B_MALAYI_LOW_DOSE_MAC_DN	CUD	-0.000470464	0.00727835	0.948462	26	0.603179	brain	PWAS	c7	0.948462	0.993176925	GAK,PMVK,PCMT1,CPVL,PGAM2,PMPCB,PCK2,GATD3,ITPA,LYRM9,DNPH1,GFUS,NUDT3,BAG5,TOR1AIP1,ACP1,LANCL1,C2orf72,RAB4B,FARP1,KIAA0513,MAPRE1,CPNE1,RTCA,MRAS,PYGM
GSE40274_LEF1_VS_FOXP3_AND_LEF1_TRANSDUCED_ACTIVATED_CD4_TCELL_DN	CUD	-0.000548925	0.00850487	0.948538	33	0.786363	brain	PWAS	c7	0.948538	0.993176925	NUDT6,IRAG1,ABCG2,THNSL1,GGT5,ABLIM1,GRAMD2B,EMB,NUDT12,THEMIS,PIP4K2A,NUMB,TOM1,PPP2R5A,DAAM1,ARHGAP39,ADD3,STX17,FOCAD,LPIN1,MFSD6,EHD3,NMNAT3,IFIT2,PDK1,DDX18,RAB3D,TTYH3,HID1,RDH13
GOBP_REGULATION_OF_PROTEASOMAL_UBIQUITIN_DEPENDENT_PROTEIN_CATABOLIC_PROCESS	CUD	-0.000966548	0.0152996	0.949628	10	0.0464404	brain	PWAS	c5	0.949628	0.993334073	RCHY1,PRKN,NUB1,USP14,MKRN2,CAMLG,UBQLN4,PSEN1,GCLC,USP7,UFL1,BAG5,SVIP,GNA12,GIPC1
GOCC_PLASMA_MEMBRANE_RAFT	CUD	-0.000913043	0.0142375	0.948867	16	0.835134	brain	PWAS	c5	0.948867	0.993334073	CDH13,SORBS1,ATP2B4,ITGB2,PRKAR2A,MLC1,ADD2,LRP4,MYOF,MAPK3,PACSIN2,STIM1,CORO1C,FLOT2,NEU3,ITGAM
GSE14000_UNSTIM_VS_16H_LPS_DC_TRANSLATED_RNA_UP	CUD	-0.000406146	0.00641923	0.949551	47	0.39865	brain	PWAS	c7	0.949551	0.993334073	HADH,MGST2,ATP8A1,LIMS1,HACD2,NUDT6,ARPIN,CCDC6,CYB5R1,CNRIP1,FAM172A,ALDH6A1,PFAS,EMB,ARL3,MSTO1,MTMR10,GPD1L,TRAF3,PDLIM2,MCEE,ATL3,SFXN3,ABAT,SNX30,GSN,QPRT,LRPPRC,AMPD2,LRRC8A,FBP1,TIMM21,NMNAT3,PPOX,AAK1,MFF,UGGT1,TTLL12,TBC1D5,TDRKH,UBASH3B,CRYL1,VCL,SORD,ACADSB,STK32C,BAG5
GSE19888_ADENOSINE_A3R_INH_VS_INH_PRETREAT_AND_ACT_WITH_TCELL_MEMBRANES_MAST_CELL_DN	CUD	0.000545881	0.00862498	0.949535	27	0.755913	brain	PWAS	c7	0.949535	0.993334073	PTPRN2,LYPLAL1,TAGLN3,PCYOX1L,ACOT11,SUN2,TOMM34,ERICH3,IQGAP1,SGIP1,SLC15A2,ATP1B3,TSPAN8,ARHGAP39,BORCS5,EHD3,TMEM163,MYO1D,HLA-B,FN3KRP
GSE30971_CTRL_VS_LPS_STIM_MACROPHAGE_WBP7_KO_2H_UP	CUD	0.000930407	0.0146414	0.949332	15	0.966751	brain	PWAS	c7	0.949332	0.993334073	ACSL1,BAALC,AKT3,AGPAT4,ENPP4,MPZL1,AFDN,PLGRKT,CPM,RFTN1,AK4,CD274,FSD1L,C11orf96,CCDC93,SERPINB1,F3,BCAT1,EHD1
GSE9037_CTRL_VS_LPS_4H_STIM_BMDM_UP	CUD	-0.00045467	0.00714888	0.949289	35	0.38205	brain	PWAS	c7	0.949289	0.993334073	COMT,TARS3,NUP93,IVD,PBXIP1,SCP2,CCDC6,ALG2,NLRX1,RUFY1,IGF2R,NUDT12,AP4E1,MICAL1,DHRS1,MTHFD1,PDLIM2,ILVBL,AK3,MEGF9,CCDC92,MYO5A,ANKMY2,TMEM120A,MSRA,BAG3,TPD52,SCRN3,YWHAH,MFSD6,CAPN2,PDK1,ERLEC1,RMND1,MINDY1,KBTBD3,RPA1,GLUD1
GOMF_CHAPERONE_BINDING	CUD	0.00069116	0.0110254	0.950015	19	0.663507	brain	PWAS	c5	0.950015	0.993532433	GAK,TBCA,BIN1,PRKN,AHSA1,TIMM9,CDC37L1,CTSC,BAG3,TIMM44,DNAJA4,BAG5,HSCB,DNAJB4,DNAJB1,HLA-B,TBCD
GSE17974_CTRL_VS_ACT_IL4_AND_ANTI_IL12_12H_CD4_TCELL_DN	CUD	0.000487444	0.00779384	0.950131	27	0.0981491	brain	PWAS	c7	0.950131	0.993532433	PAICS,GGCT,NIF3L1,CD200,MCUR1,HOMER1,ATOX1,ATP1B3,GNG8,TRAF3,PSMG1,AARS1,MLEC,DNPH1,GOT2,MIPEP,ENDOG,GTDC1,APIP,GLS,EMILIN2,GLB1,FTSJ3,BDH1,SORD
CRX_DN.V1_UP	CUD	-0.000726756	0.0126081	0.954034	13	0.680468	brain	PWAS	c6	0.954034	0.993655215	SYNPO2,FAM107B,DDHD1,GAS7,HCLS1,PPP3CC,OSGEP,FAAH,ALPL,REEP6,SELENBP1,FAIM
GOBP_CELL_ACTIVATION_INVOLVED_IN_IMMUNE_RESPONSE	CUD	0.000589569	0.0102576	0.954166	22	0.450422	brain	PWAS	c5	0.954166	0.993655215	LBP,ANXA3,AP1G1,SWAP70,RASGRP1,FER,LGALS1,RIPK2,ADA,BCR,ITGB2,EIF2AK4,PSEN1,S100A13,STAT6,LGALS3,PTK2B,LYN,SNX6,TREX1,ICAM1,PIK3CD,DYSF,STX4,ITGAM,HLA-DRB1
GOBP_DEOXYRIBONUCLEOSIDE_MONOPHOSPHATE_METABOLIC_PROCESS	CUD	0.000817918	0.0140133	0.953456	12	0.0417833	brain	PWAS	c5	0.953456	0.993655215	DCK,ADA,NT5C2,SHMT1,TYMP,DGUOK,DNPH1,PNP,GDA,DUT,ADK,NT5C1A
GOBP_PEPTIDYL_THREONINE_MODIFICATION	CUD	0.000936474	0.0161025	0.953624	15	0.337046	brain	PWAS	c5	0.953624	0.993655215	DGKQ,STK39,EOGT,PRKCA,OXSR1,RIPK2,CDC42BPA,PRKCD,TNKS1BP1,ROCK2,CDC42BPB
GOBP_REGULATION_OF_CHEMOTAXIS	CUD	-0.000722933	0.0120183	0.952034	25	0.0215378	brain	PWAS	c5	0.952034	0.993655215	CDH13,LBP,STK39,C1QBP,USP14,MIF,DDT,OXSR1,SWAP70,TPBG,THBS4,ITGA2,DUSP3,HRG,PPM1F,MAPK3,PTK2B,LYN,SCG2,SEMA4D,ADAM10,ANO6,ROBO1,F3,STX4
GOBP_TUBE_FORMATION	CUD	0.000864781	0.0149977	0.954019	13	0.982903	brain	PWAS	c5	0.954019	0.993655215	TGM2,LIAS,RGMA,SDC4,MTHFD1,PLXNB2,OPA1,SCRIB,MTHFR,PIK3CD,LUZP1
GSE14308_TH17_VS_NATURAL_TREG_UP	CUD	0.000439557	0.00734792	0.952298	36	0.729592	brain	PWAS	c7	0.952298	0.993655215	HADH,NAAA,PAICS,IMMT,MOXD1,STX7,MIF,GDI2,BORCS7,DOCK7,DHRS1,PBLD,HCLS1,PRKAR2A,PPP3CC,LONP1,PRDX5,MRS2,FUCA2,MEGF9,S100A1,CISD1,CCDC92,PON1,RMDN2,ECI2,SRI,RBP1,ACAA2,MCF2L,CHCHD2,SNF8,PDCD6IP,EXOC6,RTCA,GYG1
GSE15330_MEGAKARYOCYTE_ERYTHROID_PROGENITOR_VS_PRO_BCELL_DN	CUD	0.000478105	0.00796834	0.952155	27	0.696346	brain	PWAS	c7	0.952155	0.993655215	TYW5,ABCG2,GRHPR,ALDH9A1,RAB8B,TXNDC5,UBAP2,SDHA,LMNB1,SOD2,HAGH,ATOX1,HDDC2,GALK2,GSTZ1,CMPK1,NME7,MDH2,GRK5,UBE3C,AMPD2,GCDH,PHLDB1,GSS,FKBP1A,PSMB9,TOMM70,EPRS1,MMUT,TPD52L2
GSE17721_PAM3CSK4_VS_CPG_8H_BMDC_UP	CUD	-0.000424657	0.00712764	0.952491	34	0.16293	brain	PWAS	c7	0.952491	0.993655215	COMT,CBR1,BNIP1,C1QBP,SRXN1,ADD1,HSD17B12,COA6,COQ9,CYB5R1,HMBS,CARMIL1,EIF2AK4,NUDC,CTNND1,ATP13A2,AARS1,FAM118B,AAMDC,LMAN1,XPNPEP1,NUP210,PNPLA7,ADI1,EPB41,PC,CORO1C,PTPMT1,RIN1,PDF,GLUD1
GSE21927_UNTREATED_VS_GMCSF_IL6_TREATED_BONE_MARROW_UP	CUD	-0.000634172	0.0106787	0.952644	26	0.886838	brain	PWAS	c7	0.952644	0.993655215	LIMS1,ETNPPL,CAND1,MACF1,PRKCA,MNDA,DNAL1,TNKS1BP1,PLGRKT,SH3BGRL2,PACSIN3,UBXN2B,HSDL2,ACSF3,MTPAP,EPM2A,AVEN,CAPN2,PON2,HDGF,FKBP5,RALB,COX15,PPP1R14C
GSE23502_WT_VS_HDC_KO_MYELOID_DERIVED_SUPPRESSOR_CELL_COLON_TUMOR_UP	CUD	-0.000468579	0.00805854	0.953632	30	0.227972	brain	PWAS	c7	0.953632	0.993655215	MAN2B2,TGM2,USP14,ADA,CTSB,TXN,MGST1,MDH2,FAM221A,GDA,YWHAH,LDHA,TPMT,FAH,EMILIN2,NCK1,P2RX7,PHGDH,ADK,SORD,PAWR
GSE24142_ADULT_VS_FETAL_DN3_THYMOCYTE_UP	CUD	0.000521202	0.00897846	0.953709	34	0.974019	brain	PWAS	c7	0.953709	0.993655215	ABCG2,SUN2,LARS1,ISOC1,TESC,NT5C2,DGKG,PCK2,PIP4K2A,ANXA2,SHMT1,SRGAP3,DENND4C,ICA1,CDC37L1,ALCAM,CUL9,QPCT,SYNJ2,CASP1,RCN1,ADCY3,LPIN1,L2HGDH,DMAC2L,SQOR,EHD3,ANXA4,NT5C3A,PITPNC1,HLA-B,RAB3GAP2
GSE24814_STAT5_KO_VS_WT_PRE_BCELL_UP	CUD	-0.000645092	0.0108235	0.952473	19	0.603112	brain	PWAS	c7	0.952473	0.993655215	TGM2,CAMK1G,MX1,KCNN3,PGAM2,KALRN,CTNND1,S100A1,DLGAP2,PLA2G4C,ME1,CDK18,CFH,RAB3B,CRACDL,MCF2L,DOCK9,P2RX7,HPCA
GSE25085_FETAL_LIVER_VS_ADULT_BM_SP4_THYMIC_IMPLANT_DN	CUD	-0.000485483	0.0082517	0.953084	20	0.356717	brain	PWAS	c7	0.953084	0.993655215	EIF2A,CNPY4,PAICS,ACADM,DDT,STING1,MSTO1,NTPCR,DHRS7B,PCNT,SURF1,RPA2,LCMT1,WARS2,TPMT,LANCL2,LRRC40,CD109,VKORC1,MLF1
GSE29949_MICROGLIA_BRAIN_VS_CD8_NEG_DC_SPLEEN_UP	CUD	-0.000535458	0.00917411	0.953457	17	0.0904518	brain	PWAS	c7	0.953457	0.993655215	MX1,CD200,KCNN3,TOMM34,SDC4,CNNM2,NUMB,RUVBL1,LSS,LGALS3,MYO5A,DGKB,CAPG,CHN1,MTMR6,VPS13A,MPZ,LGALS8,NT5E,CUL2
GSE29949_MICROGLIA_BRAIN_VS_MONOCYTE_BONE_MARROW_UP	CUD	-0.000537783	0.00908732	0.952809	22	0.860134	brain	PWAS	c7	0.952809	0.993655215	TBC1D1,HTT,PRKCA,ATP2B4,CAND2,GNAZ,NAA80,PRKAR2A,PDXK,SLC7A5,MADD,CALCOCO1,GSTM3,SCCPDH,TTLL12,PLCL1,ABCD3,GPX4
GSE36078_WT_VS_IL1R_KO_LUNG_DC_AFTER_AD5_T425A_HEXON_INF_UP	CUD	-0.000620796	0.0103464	0.952155	23	0.325532	brain	PWAS	c7	0.952155	0.993655215	ANXA6,CORO2A,EEF1E1,SWAP70,RNPEP,CDH9,LGALS1,NT5C3B,ITGA2,PRKAR2B,PRKAR2A,PCYT1A,RAP2A,AK3,ALCAM,S100A4,LMAN1,CAPG,LRRC8A,TIPRL,AVEN,ACAA2,HAAO,PPP1R14C,DPH1
GSE360_DC_VS_MAC_L_MAJOR_UP	CUD	0.000619986	0.0101976	0.951521	23	0.196408	brain	PWAS	c7	0.951521	0.993655215	PDLIM3,IMMT,COMT,ANXA3,SV2C,CLASP1,DBN1,NIPSNAP1,HAGH,TECPR2,PFKL,TFAM,PTPRK,MDH2,MTMR6,CRAT,AUH,GLS,NRDC,PRODH,HTATIP2,FARP1,MAPRE1,ABCD3,PEBP1
GSE360_LOW_DOSE_B_MALAYI_VS_M_TUBERCULOSIS_DC_DN	CUD	-0.000680113	0.0114306	0.952555	21	0.305147	brain	PWAS	c7	0.952555	0.993655215	NDRG1,RAPGEF2,WIPI1,PLSCR1,FSCN1,ANXA2,NME1,TYMP,TSFM,GMPR,TXN,RFTN1,VAMP5,PNP,WARS1,AK4,LDHA,ICAM1,ADAR,IFIT2
GSE36392_EOSINOPHIL_VS_MAC_IL25_TREATED_LUNG_UP	CUD	0.000616666	0.0101135	0.95138	20	0.662708	brain	PWAS	c7	0.95138	0.993655215	KCTD8,SOD3,PNMA2,SUN2,CD14,IGSF21,AK5,ACOT4,CCDC92,NDUFAF7,ADHFE1,BORCS5,GCA,SQOR,CSDC2,LAMA1,RAB37,ACOX2
GSE36888_UNTREATED_VS_IL2_TREATED_TCELL_6H_UP	CUD	0.000855584	0.0140721	0.951519	20	0.176057	brain	PWAS	c7	0.951519	0.993655215	RAB24,PLSCR1,SH3PXD2B,CD14,SOD2,TECPR2,TOM1,MEGF9,LYN,H1-2,CDA,FSD1L,CD55,EMILIN2,SERPINB1,SERPINB9,SLC4A8,PLD1,EHD1
GSE37301_PRO_BCELL_VS_RAG2_KO_NK_CELL_DN	CUD	0.00036843	0.00640724	0.954145	40	0.397991	brain	PWAS	c7	0.954145	0.993655215	MCTP1,HSP90B1,TBC1D4,CD200,VWA5A,PRKCA,SWAP70,BID,MICAL3,NHLRC2,IGF2R,SCAMP1,HOMER1,STING1,CAMKK1,SLC25A13,REPS1,PNP,RCN1,SSH1,PLCL1,MRE11,LIMK1,CAPN2,KYAT3,INPP4A,NT5E,CTSZ,P2RX7,ENDOD1,UBASH3B,LXN
GSE9037_CTRL_VS_LPS_1H_STIM_IRAK4_KO_BMDM_UP	CUD	-0.000397121	0.0067005	0.952739	36	0.809766	brain	PWAS	c7	0.952739	0.993655215	CPOX,HSPA4L,PLEKHA2,ALG1,PPM1K,CCDC32,SWAP70,RCSD1,ADA,HAGH,MDP1,DNAL1,ACOT8,FASTKD5,ATP13A2,TECPR1,RAP2A,SIRT3,HRAS,GSKIP,AHNAK2,ADO,SCRN3,CHORDC1,GALC,GLS,PIK3CD,PLSCR4,DCUN1D2,STXBP5,RDH13,RASA2
GSE9037_CTRL_VS_LPS_4H_STIM_IRAK4_KO_BMDM_UP	CUD	-0.00052781	0.00902984	0.953389	34	0.584635	brain	PWAS	c7	0.953389	0.993655215	ACSF2,LBP,ACOX3,OXR1,PTMS,GSDME,CORO7,EMC1,ALG2,ARFGEF2,MLEC,PCNT,SNX30,PTK2B,DEPTOR,LRRC57,TPD52,ADI1,FAM234A,CNDP2,HIBCH,EPB41,SLK,MELTF,TTYH3,STXBP5,RAB5C,VAT1,NUDT16,GIPC1,RAB3GAP2,SLC9A3R2
PRC1_BMI_UP.V1_DN	CUD	-0.000616028	0.00997014	0.950732	21	0.314145	brain	PWAS	c6	0.950732	0.993655215	GNB1L,CAND1,SYN3,EPHX2,LMOD1,NAA80,CACNA2D2,PACSIN3,QPRT,MAPK3,DCC,OXNAD1,L2HGDH,MFSD6,FKBP5,GALK1,PEAK1,ATP8A2,BPNT1,FN3K,SLC9A3R2
GOBP_LYTIC_VACUOLE_ORGANIZATION	CUD	0.000507405	0.00936961	0.956812	17	0.532302	brain	PWAS	c5	0.956812	0.993878537	HEXA,CHMP7,HEXB,ARSB,TPP1,CHMP4A,HOOK1,RAB7A,VPS33B,VIPAS39,CHMP1A,TREX1,CHMP3,P2RX7,GAA
GOBP_REGULATION_OF_INTRACELLULAR_PROTEIN_TRANSPORT	CUD	-0.000626354	0.0116287	0.957045	26	0.907982	brain	PWAS	c5	0.957045	0.993878537	PARL,SLC1A1,GCC2,PTPN1,PRKN,RAB23,ABLIM3,ARHGAP44,ITGB2,PRKCD,HCLS1,PSEN1,NMT1,ATP13A2,PCNT,HRAS,TXN,LMAN1,BAG3,PCM1,RAB29,MFF,ERLEC1,SVIP,YOD1,HSPA1L,HPCA,B3GAT3,NOLC1,NPEPPS,ITGAM
GOBP_REGULATION_OF_MRNA_CATABOLIC_PROCESS	CUD	0.000550215	0.00985944	0.955496	21	0.787082	brain	PWAS	c5	0.955496	0.993878537	TBRG4,PRKCA,NT5C3B,FTO,TTC5,PRKCD,FASTKD5,TNKS1BP1,ZC3HAV1,CARHSP1,SAMD4A,DCPS,DIS3L2,RIDA,ROCK2,PNPT1,CSDC2,DHX36,THRAP3
GSE17721_LPS_VS_PAM3CSK4_6H_BMDC_UP	CUD	0.000713816	0.0129461	0.956029	25	0.9408	brain	PWAS	c7	0.956029	0.993878537	NDRG1,TBC1D1,PCBD1,DDHD1,ABCG2,PMVK,LLGL1,TAX1BP1,FOXRED1,HINT3,RDX,TMOD3,UBXN2B,TMEM70,SEC23IP,TSPO,CASP1,WDFY1,USP15,ATAD1,PPIF,SERPINB9,PITPNC1,HPCA,PAK1,DGKA,ASPA
GSE1925_3H_VS_24H_IFNG_STIM_IFNG_PRIMED_MACROPHAGE_UP	CUD	0.000345626	0.00626637	0.956014	37	0.921059	brain	PWAS	c7	0.956014	0.993878537	MAPK10,NEK1,RELL1,SUCLG1,RETSAT,GALT,PTGR1,SBF2,MCCC1,TMEM230,KIF3A,GLRX,HARS1,TSEN15,PFKM,ACYP1,IQGAP1,TRPV2,S100A13,NKIRAS1,NMRK1,XPNPEP1,DHRS7,FBP1,DPP7,APIP,TPMT,FAH,ITGA6,RAB3D,NIPSNAP2,CXADR,VCL,GFER,AGRN,PAWR
GSE19888_ADENOSINE_A3R_INH_PRETREAT_AND_ACT_BY_A3R_VS_TCELL_MEMBRANES_ACT_MAST_CELL_UP	CUD	0.000487063	0.00903301	0.956999	25	0.35785	brain	PWAS	c7	0.956999	0.993878537	NAAA,STX7,DCK,TAPBPL,MX1,VWA5A,BID,TRIM25,MAP1S,STING1,GIMAP4,LYN,PNP,WARS1,MTHFR,CASP1,IDNK,CD274,TOR1AIP2,PSMB9,OAS1,ADAR,IFIT2,SERPINB9,CYBC1,HLA-G
GSE20366_TREG_VS_NAIVE_CD4_TCELL_HOMEOSTATIC_CONVERSION_DN	CUD	0.000329953	0.00602692	0.95634	41	0.664263	brain	PWAS	c7	0.95634	0.993878537	LBP,HSD17B11,EFHD2,STK39,SYNE1,WDSUB1,LRIG1,APPL2,PLSCR1,FNBP1,EMB,PIP4K2A,HIBADH,MCEE,CALCOCO1,PPTC7,LGALS3,CASP1,SLC25A24,MFSD6,PGM2L1,MAN2C1,SESTD1,CRACDL,PLEKHA5,TBC1D5,VAT1L,NQO2,P2RX7,STK32C
GSE20727_CTRL_VS_DNFB_ALLERGEN_TREATED_DC_DN	CUD	0.000490097	0.0088872	0.956022	22	0.376214	brain	PWAS	c7	0.956022	0.993878537	EIF2A,MLYCD,ACAA1,THG1L,HSD17B4,BCR,SRPRB,PRDX5,UROS,EPS8L2,PPTC7,GRK5,ASAH1,PGM1,SAT2,PDIA3,VAT1,ACADVL,CRYL1,SNX15
GSE21033_CTRL_VS_POLYIC_STIM_DC_24H_UP	CUD	0.000497282	0.00877945	0.954831	22	0.57289	brain	PWAS	c7	0.954831	0.993878537	GM2A,AKT3,HEXB,IVD,TRAP1,FBLL1,ISCA2,BAIAP3,AFDN,STARD5,HINT3,CTSC,CPM,PDE4B,ARHGAP25,SSH2,PACS1,ABHD11,PITPNC1,SEC24C,BNIP3,ACADSB
GSE22601_IMMATURE_CD4_SINGLE_POSITIVE_VS_DOUBLE_POSITIVE_THYMOCYTE_UP	CUD	-0.000615767	0.0110099	0.955399	15	0.718162	brain	PWAS	c7	0.955399	0.993878537	ENPP6,ABCC8,AKAP12,BHMT,AMACR,DHRS7B,DLGAP2,ARL6,FARP1,FDXR,AGT,ASAP3
GSE25088_WT_VS_STAT6_KO_MACROPHAGE_IL4_STIM_UP	CUD	-0.000503634	0.00892627	0.955006	25	0.729889	brain	PWAS	c7	0.955006	0.993878537	POGLUT1,CNPY4,CHMP7,FHIP2B,EPHX2,CYB5R1,CARMIL1,PDE4C,HAGH,MICAL1,UBQLN4,FASTKD5,TOM1,AKAP10,PTPRK,POR,UGGT1,PLEKHA5,DCUN1D2,KANK2,CCZ1B,CUL2,DGKA,RHOT2,OSBPL2,DBT
GSE27670_CTRL_VS_LMP1_TRANSDUCED_GC_BCELL_UP	CUD	0.000639707	0.0116813	0.956327	20	0.278807	brain	PWAS	c7	0.956327	0.993878537	PNKD,PTMS,ASAP1,AP1G1,PPIH,HINT1,SPR,GCLC,GYS1,SULT4A1,S100A4,STX2,NDRG4,WARS1,RPA2,APIP,RTN1,TOR1AIP2,ALPL,PLEKHA5,CACNB3,TXNDC17,GLOD4,HLA-DRB1
GSE32164_RESTING_DIFFERENTIATED_VS_CMYC_INHIBITED_MACROPHAGE_UP	CUD	0.000455393	0.00827316	0.956103	33	0.709837	brain	PWAS	c7	0.956103	0.993878537	CD38,SLC16A7,CASP9,DDHD1,ARHGAP21,CDH6,RIMOC1,WIPI2,IQGAP1,PRKCD,GPX1,ALDH2,EPB41L2,ALCAM,GSN,TFAM,CTSC,MYO5A,LYN,TPD52,LRRC8A,CRAT,CNN3,ACP1,TOMM70,RALB,DNAJB4,GNA12,MINDY1,PXK,CAPN5,VCL,CTSH,HIP1R
GSE39916_B_CELL_SPLEEN_VS_PLASMA_CELL_BONE_MARROW_DN	CUD	0.000471305	0.00847858	0.95567	30	0.574679	brain	PWAS	c7	0.95567	0.993878537	EFHD2,ITM2C,PDE2A,GPRIN3,SRXN1,RAB8B,PLSCR1,ASNS,BAIAP3,MICAL1,POGLUT3,CERS4,PRKAR2A,PPP3CC,TMEM65,ALAD,S100A4,SURF1,BAG3,CASP1,CAPN2,RAPH1,NT5E,TTLL12,ENDOD1,ADK,GAA,TPI1
GSE5542_UNTREATED_VS_IFNA_TREATED_EPITHELIAL_CELLS_24H_DN	CUD	0.000395407	0.00703682	0.95519	37	0.755993	brain	PWAS	c7	0.95519	0.993878537	FAM120B,CHMP7,PAICS,DCK,C1QBP,LMO7,TBRG4,PCYOX1L,EPHX2,N6AMT1,SLC7A8,NUDCD3,SGTB,MRPS27,PFAS,EARS2,MTHFD1,TECPR1,ALDH3A2,AK3,PTPRK,RMDN2,SCCPDH,CEP41,NUMA1,HBS1L,GCA,LYRM4,FARSB,MINDY1,FGGY,DGKA,GLUD1
GSE9316_IL6_KO_VS_IFNG_KO_INVIVO_EXPANDED_CD4_TCELL_UP	CUD	-0.000394043	0.00725642	0.956694	43	0.903603	brain	PWAS	c7	0.956694	0.993878537	HADH,NAAA,CAT,SYNE1,HEXB,ADD1,ETHE1,SCP2,CLASP1,CYB5R1,GNPDA1,CMBL,DUSP3,ARL3,DHRS1,ABAT,MLEC,CRYZ,FUCA2,GSN,PON3,PLEKHA6,VAMP5,ASPH,DHRS7,BPHL,LCMT1,GBA2,LCLAT1,LMCD1,HTATIP2,ACADVL,PAK1,VCL,SCAMP5,OSBPL2,AP2A2
MTOR_UP.V1_DN	CUD	-0.000476343	0.00882218	0.95694	20	0.111239	brain	PWAS	c6	0.95694	0.993878537	CPE,NFXL1,PDLIM3,MMAA,RRM2B,MOXD1,PALD1,STX1A,PI16,NCAM1,CCT6B,CDC42BPA,TBC1D17,QPRT,CSRP2,PDE4B,L2HGDH,FAH,CSDC2,RBP1,UGGT1,PLEKHA5,SLC33A1,SYN2,FN3K
DCA_UP.V1_DN	CUD	0.000613653	0.0115654	0.957685	16	0.210621	brain	PWAS	c6	0.957685	0.993900379	MCTP1,PDK2,POGLUT1,ABCA5,ETNPPL,C2CD2L,SHMT1,NUMB,LIN7B,GMPR,POR,PLA2G4C,GPT,TDRD7
GSE17301_CTRL_VS_48H_ACD3_ACD28_STIM_CD8_TCELL_UP	CUD	-0.000477543	0.00891195	0.957266	26	0.259572	brain	PWAS	c7	0.957266	0.993900379	HSP90B1,TBC1D1,ITM2C,ALDH18A1,PGD,DPY19L1,HARS2,HINT1,WDR6,TRPV2,GYS1,PCNT,S100B,ANXA11,ECI2,GTDC1,HAAO,RETREG2,DYSF,MCF2L,DCXR,ABHD6,SLC41A3,NPEPPS,ADK,LIME1,FAIM
GSE23505_UNTREATED_VS_4DAY_IL6_IL1_IL23_TREATED_CD4_TCELL_UP	CUD	-0.000447264	0.00837363	0.957403	30	0.803281	brain	PWAS	c7	0.957403	0.993900379	NT5DC3,PDE2A,RELL1,GSTT2,WASHC4,FNBP1,IGF2R,RIPK2,FLCN,ALG11,EARS2,TOM1,TIMM9,CDC37L1,PLGRKT,ERO1A,CTPS1,RFTN1,WIPF1,MTPAP,GNAQ,CD82,BAG5,FAM185A,NT5C3A,HLA-B,CAPN5,PANK4,HLA-G
GSE2770_TGFB_AND_IL4_VS_IL12_TREATED_ACT_CD4_TCELL_2H_UP	CUD	-0.000381581	0.00719303	0.957693	24	0.338264	brain	PWAS	c7	0.957693	0.993900379	NAAA,LIMS1,RCSD1,ADA,MPRIP,HDDC2,TKT,PNPO,OPA1,RMDN1,SRI,SFXN4,ITGA6,NDUFAF5,FLOT2,ABHD11,BLMH,PDCD6IP,RHOT2
GSE29618_PRE_VS_DAY7_POST_TIV_FLU_VACCINE_MONOCYTE_DN	CUD	-0.000440401	0.00846975	0.958531	26	0.179765	brain	PWAS	c7	0.958531	0.994444547	ABCF3,HSPA4L,COMT,ACSS3,ACP6,USP14,COQ9,LNPEP,SDC4,AK5,KANK3,WDR6,VIPAS39,DGUOK,NRIP2,NENF,SARM1,RIC8A,CTPS1,NDUFAF7,MMS19,CRAT,PPOX,TRMT61B,WBP2,GFM1
GSE33292_DN3_THYMOCYTE_VS_TCELL_LYMPHOMA_FROM_TCF1_KO_DN	CUD	0.00043393	0.00833882	0.958499	21	0.883103	brain	PWAS	c7	0.958499	0.994444547	CD38,ANXA5,EPHX2,GAS7,SUN2,TOM1L2,GTPBP10,TMX4,SERPINB8,ASL,GNG12,MTMR6,SLC25A40,ATP8A2,SNPH,IFIT5,VAPB,DDAH2,SERPINF1
GSE27859_MACROPHAGE_VS_DC_DN	CUD	-0.000538435	0.0105884	0.959444	19	0.637014	brain	PWAS	c7	0.959444	0.99514704	ACSL1,LRPAP1,AGPAT4,SEPTIN3,TRIM25,SIK3,CPT1A,NRIP2,HDHD3,MGST1,LGALS3,PON1,NIPSNAP3B,SCCPDH,RBP1,LYSMD1,SNX27,ACADVL
GSE3720_UNSTIM_VS_LPS_STIM_VD2_GAMMADELTA_TCELL_DN	CUD	-0.00072534	0.0142913	0.959522	16	0.544234	brain	PWAS	c7	0.959522	0.99514704	SOD3,DOCK5,LGALS1,ITGB2,LGALS3,UBXN2B,CAPG,SLC17A6,CAPN2,TMEM163,INPP4A,DPP6,TSPAN2,UBASH3B,DPYSL4
GOBP_NEURON_APOPTOTIC_PROCESS	CUD	-0.000375496	0.007725	0.961232	26	0.494709	brain	PWAS	c5	0.961232	0.995357899	WFS1,SLC1A1,TRIM2,OXR1,CASP9,PRKN,BID,SOD2,RASA1,CHL1,GPX1,PSEN1,GCLC,AARS1,SARM1,HRAS,GBE1,PTK2B,SNX6,HDGF,LANCL1,FAS,FAIM2,PLXND1,BNIP3,NQO1,DIABLO,ITGAM
GOBP_RENAL_SYSTEM_PROCESS	CUD	0.000659644	0.0136266	0.961391	12	0.919106	brain	PWAS	c5	0.961391	0.995357899	WFS1,RRM2B,ABCG2,BCR,SLC15A2,AKR1C3,RHPN2,GSN,PON3,AKR1B1,AGT,ACE
GOMF_GUANYL_NUCLEOTIDE_EXCHANGE_FACTOR_ACTIVITY	CUD	-0.000423622	0.00862843	0.960843	41	0.799999	brain	PWAS	c5	0.960843	0.995357899	RAPGEF2,WDR41,DOCK5,TBC1D10A,RASGRF1,ARHGEF37,SWAP70,SBF2,RASGRP1,GNA13,THG1L,SERGEF,BCR,RASGRF2,NGEF,DOCK7,IQSEC3,FGD4,GDPGP1,SMCR8,KALRN,SBF1,DENND4C,FARP2,ARFGEF2,MADD,RIC8A,EPS8L2,ARHGEF25,ARHGEF12,IQSEC1,CCDC88A,DOCK4,RIN1,FARP1,DOCK9,RAB3GAP2,PREX1
GSE15330_GRANULOCYTE_MONOCYTE_PROGENITOR_VS_PRO_BCELL_DN	CUD	-0.000417246	0.00852017	0.960942	25	0.994801	brain	PWAS	c7	0.960942	0.995357899	NUB1,STX1A,ETHE1,TTC5,SFXN3,RPL13,S100A13,GLTP,ABCB9,QPRT,LRRC8C,ANXA11,CRAT,SRI,FNDC3A,UBE3B,PON2,WBP2,PXK,OSBPL2,STX4,MRAS
GSE17186_BLOOD_VS_CORD_BLOOD_NAIVE_BCELL_DN	CUD	-0.000430901	0.00880952	0.960989	22	0.131777	brain	PWAS	c7	0.960989	0.995357899	HADH,ADD1,MIF,AKAP12,MKRN2,NT5C3B,GRAMD2B,BAIAP3,RIMOC1,GDPGP1,SEPTIN9,ESYT2,RFTN1,TSPO,ENDOG,TTLL12,THNSL2,TEX264,GALK1,BCAT1,MRM3
GSE17721_POLYIC_VS_PAM3CSK4_6H_BMDC_DN	CUD	-0.000427082	0.0085778	0.96029	28	0.780419	brain	PWAS	c7	0.96029	0.995357899	CD38,SYNPO2,SLC14A1,HTT,LRRC20,HSD17B12,ADCY9,DDT,LARS1,GNPDA1,PFKL,DHRS7B,ARHGAP1,RIC8A,CRABP1,TRAPPC4,LPIN1,SFXN4,HBS1L,FAH,DLG1,UBA2,TMEM120B,DIABLO,HP,TXNL4A
GSE28783_ANTI_MIR33_VS_UNTREATED_ATHEROSCLEROSIS_MACROPHAGE_UP	CUD	0.000380807	0.00778149	0.960969	25	0.250832	brain	PWAS	c7	0.960969	0.995357899	NDRG1,IFT27,PRKN,VAC14,NID2,ATOX1,SIK3,SLC15A2,GPX1,PSEN1,ECI1,SBF1,TOM1,MYOM2,MAP2K2,CHGB,H1-2,KHK,HSDL2,GSS,CLCC1,FABP1,TERF2IP,SUSD5,SULT1A1
GSE42021_TREG_PLN_VS_CD24HI_TREG_THYMUS_UP	CUD	-0.00052321	0.0107502	0.961182	20	0.657724	brain	PWAS	c7	0.961182	0.995357899	CPE,CPLX1,TXNRD1,TBRG4,CD14,ELAC2,TAX1BP1,CTPS1,C2CD2,CACNA2D1,GSTM3,DDX5,ICAM1,DLD,AAK1,IST1,CUL2,VCL,SLC25A15,EHD1,RAB18,HLA-A
GSE6674_PL2_3_VS_ANTI_IGM_AND_CPG_STIM_BCELL_UP	CUD	0.000433041	0.00895976	0.961452	31	0.40438	brain	PWAS	c7	0.961452	0.995357899	SUCLG1,TAPBPL,PPIH,FNBP1,NHLRC2,LMNB1,IFI30,ATIC,NT5C2,PAG1,GDPGP1,SPR,WDR6,NME1,AKR1C3,LNPK,PTK2B,AMPD2,RPA2,CD82,NMNAT3,DPP3,LANCL2,ALKBH4,DNAJB1,BPNT1,PREX1,SNX15
GSE8685_IL2_ACT_IL2_STARVED_VS_IL15_ACT_IL2_STARVED_CD4_TCELL_UP	CUD	0.000454533	0.00940057	0.961436	33	0.396377	brain	PWAS	c7	0.961436	0.995357899	FHIP2B,SLC14A1,STK39,DDHD1,GRHPR,CCDC85A,APPL2,BID,AP3D1,CAST,GRAMD2B,EPHX1,ACTN1,ACOT4,VIPAS39,PCP4,SURF1,NUP210,CD82,CRLF3,CLIP2,PDK1,NCEH1,GLB1,MRPL9,ACADVL,GANAB,OPLAH
GSE9006_HEALTHY_VS_TYPE_1_DIABETES_PBMC_AT_DX_DN	CUD	-0.00054463	0.0109876	0.960467	19	0.195811	brain	PWAS	c7	0.960467	0.995357899	ACSL1,IGF2R,WIPI2,TRAF3,CPT1A,PYCR3,DNAJC11,BTN2A1,PNP,ADO,SEMA4D,ALPL,SNX19,OSBPL2,EHD1,MRAS,THRAP3
GOBP_EXTERNAL_ENCAPSULATING_STRUCTURE_ORGANIZATION	CUD	-0.000487115	0.0118148	0.967113	26	0.621328	brain	PWAS	c5	0.967113	0.995394968	HSD17B12,PBXIP1,CLASP1,NID2,SH3PXD2B,FSCN1,COLGALT2,ANXA2,PAPLN,VPS33B,VIPAS39,COL18A1,ERO1A,RIC8A,GSN,CAPG,SERAC1,PHLDB1,ADAM10,LAMA1,MELTF,CLASP2,AGT
GOBP_NEGATIVE_REGULATION_OF_CYTOSKELETON_ORGANIZATION	CUD	0.00055817	0.0116892	0.961915	24	0.54998	brain	PWAS	c5	0.961915	0.995394968	ARPIN,PRKN,ADD1,CLASP1,SWAP70,SCIN,LMOD1,CARMIL1,PICK1,PRKCD,KANK3,ADD2,GMFB,RHPN2,GSN,RDX,TMOD3,CAPG,ADD3,EML2,WASHC2C,SPTB,SSH1,SSH2,CLASP2,MAPRE1,TBCD,HIP1R
GOBP_POSITIVE_REGULATION_OF_PROTEIN_SECRETION	CUD	-0.000389834	0.00890221	0.965071	22	0.442229	brain	PWAS	c5	0.965071	0.995394968	CD38,PPID,C2CD2L,BAIAP3,CD2AP,MYH10,PCK2,PFKM,ATP13A2,AACS,ABAT,LRRC8A,SRI,P2RX7,PSMD9,STX4,GLUD1,HLA-DRB1
GOBP_PROTEIN_METHYLATION	CUD	-0.000435422	0.0101655	0.965834	16	0.230564	brain	PWAS	c5	0.965834	0.995394968	PCMT1,N6AMT1,FBLL1,BHMT,SMYD5,NDUFAF7,H1-2,H1-3,MTHFR,LCMT1,TTLL12,CARM1,RAB3D,GSPT1,EEF1AKMT1
GOBP_REGULATION_OF_RESPONSE_TO_ENDOPLASMIC_RETICULUM_STRESS	CUD	0.000866707	0.0199694	0.965381	11	0.532593	brain	PWAS	c5	0.965381	0.995394968	WFS1,PTPN1,TMEM33,PRKN,USP14,OPA1,UFL1,PIGBOS1,ATXN3,SVIP,MANF,NCK1
GOCC_INTERMEDIATE_FILAMENT	CUD	0.000754729	0.0181146	0.966766	10	0.466361	brain	PWAS	c5	0.966766	0.995394968	MACF1,LMNB1,FER,INA,MICAL1,SYNM,DLGAP2,SLC1A4,EIF6,PLEC,HLA-DRB1
GOMF_ENZYME_INHIBITOR_ACTIVITY	CUD	0.000380658	0.00864578	0.964882	38	0.370489	brain	PWAS	c5	0.964882	0.995394968	ANXA5,ANXA3,UBE2O,BIN1,USP14,ATP2B4,PI16,CAST,TESC,FLCN,AHSG,HRG,PRKAR2B,IQGAP1,ANXA2,SMCR8,PRKAR2A,PAPLN,CSTB,PRDX5,SERPINB8,GMFB,RNH1,GSKIP,LGALS3,WARS1,PRDX3,PSMF1,ANXA4,DUSP19,NCK1,SERPINB1,SERPINB9,AGT,PPP1R12C,PEBP1,LXN,CD109,PPP1R14C,SERPINF1
GOMF_PROTEIN_PHOSPHATASE_REGULATOR_ACTIVITY	CUD	-0.000715555	0.015426	0.963002	11	0.34127	brain	PWAS	c5	0.963002	0.995394968	PPP2R2A,PPP2R5C,PPP2R5A,LGALS3,PPP1R16A,PTPA,GNA12,B3GAT3,PPP1R14C,PPP2R5B
GOMF_UNFOLDED_PROTEIN_BINDING	CUD	0.000491462	0.0103211	0.962021	24	0.49967	brain	PWAS	c5	0.962021	0.995394968	CLGN,HSP90B1,CRYAB,TRAP1,TOR1A,NUDCD2,NUDCD3,CANX,CCT6B,NUDC,CDC37L1,LMAN1,NAP1L4,DNAJA4,UGGT1,ERLEC1,DNAJB4,DNAJB1,HSPA1L,NDUFAF1
GSE10147_IL3_VS_IL3_AND_CPG_STIM_PDC_UP	CUD	0.000873597	0.0201759	0.965463	11	0.541232	brain	PWAS	c7	0.965463	0.995394968	FAM172A,PLS1,PAPLN,SLC17A6,TDRD7,PSMB9,CHCHD2,UBA2,DGKA
GSE11864_CSF1_VS_CSF1_PAM3CYS_IN_MAC_UP	CUD	0.000318897	0.0067075	0.96208	45	0.330242	brain	PWAS	c7	0.96208	0.995394968	MGST2,HACD2,BDH2,PDE2A,SYNE1,PGM2,PPIL3,WIPI1,ATP2B4,CNRIP1,SWAP70,SLC7A8,CAMLG,PPP2R5C,SLC15A2,COX11,SLC2A13,PLPP6,MKRN1,GOPC,CMPK1,GNPAT,PCM1,UFL1,EPHB2,PTPA,THUMPD1,CFL2,DECR2,ANO6,IFIT2,CORO1C,CCDC88A,APMAP,ASRGL1,EPRS1,SULT1A1,AP2A2,TPI1
GSE13411_NAIVE_VS_SWITCHED_MEMORY_BCELL_UP	CUD	-0.000532569	0.0118719	0.964219	20	0.675048	brain	PWAS	c7	0.964219	0.995394968	CBS,RASGRF1,DIAPH1,AKAP12,PDLIM4,ACAT2,MYH10,SULT4A1,TLN2,NDRG4,QPRT,RTN1,MVD,BPNT1,HPCAL4
GSE14699_DELETIONAL_TOLERANCE_VS_ACTIVATED_CD8_TCELL_UP	CUD	-0.000292369	0.00676773	0.965542	39	0.601825	brain	PWAS	c7	0.965542	0.995394968	CD38,DOCK5,MPHOSPH6,RAB8B,ATP2B4,PTGR1,SWAP70,CRELD2,GLRX,BLVRA,LMNB1,H1-0,SIRPA,AS3MT,MICAL1,PFKP,HCLS1,RAP2A,ALCAM,HINT3,S100A13,MYO5A,PACSIN2,ACOT7,SLC25A24,FKBP5,ANXA4,HTATIP2,SERPINB9,ENDOD1,TXNDC17,ASRGL1,DPCD,ITGAM
GSE15330_LYMPHOID_MULTIPOTENT_VS_PRO_BCELL_UP	CUD	-0.000355195	0.00853928	0.966821	22	0.804437	brain	PWAS	c7	0.966821	0.995394968	QDPR,PLCG1,RELL1,SPAG7,PCMT1,HOMER1,TPD52L1,ABCB8,EPDR1,MADD,TSPAN8,PLEKHA6,LRRC8A,GSTM2,GSTM3,RETREG2,STAM2,ALKBH4,CAPN5,NOLC1
GSE17186_BLOOD_VS_CORD_BLOOD_CD21LOW_TRANSITIONAL_BCELL_DN	CUD	0.000292131	0.00705603	0.966976	36	0.760878	brain	PWAS	c7	0.966976	0.995394968	ACOX3,HSP90B1,CORO2A,ITM2C,RNF141,NUDT2,PPFIA4,PLSCR1,H1-0,LPCAT1,MPRIP,POGLUT3,ANXA2,CENPV,FARP2,ASAP2,GYS1,FAM91A1,ADSS1,IDH1,FBXO6,ACSF3,APIP,SLC25A24,FNDC3A,TYK2,RALB,SLC33A1,SERPINB1,ENDOD1,SORD,HLA-G
GSE18791_UNSTIM_VS_NEWCATSLE_VIRUS_DC_18H_DN	CUD	-0.000495662	0.0119171	0.966824	18	0.451759	brain	PWAS	c7	0.966824	0.995394968	CD38,SYNPO2,PPM1K,MX1,TRNT1,PLSCR1,RIPK2,SLC15A2,LYSMD2,NCOA7,GMPR,CSRP2,CD274,PDE4B,PNPT1,OAS1,IFIT2,IFIT5,NT5C3A,HSPA1L
GSE18804_SPLEEN_MACROPHAGE_VS_TUMORAL_MACROPHAGE_DN	CUD	-0.000249217	0.00575294	0.965446	48	0.669224	brain	PWAS	c7	0.965446	0.995394968	SCRG1,MLYCD,PCBD1,MPHOSPH6,ETFB,LRIG1,FDPS,PTGR1,SLC7A2,GGH,MCUR1,FRRS1L,NIPSNAP1,HAGH,FTO,HDDC2,IDH2,RPL13,CHMP1A,USP7,AARS1,DNPH1,QPRT,DEPTOR,RIDA,ASPH,SCRIB,TSPO,UFL1,GNG12,NUDT3,MMAB,AVEN,PON2,APRT,PTPMT1,GSPT1,SERPINB1,NQO2,IST1,LXN,CD109,VKORC1,SULT1A1
GSE20152_SPHK1_KO_VS_HTNFA_OVEREXPRESS_ANKLE_DN	CUD	-0.000331519	0.0080471	0.967139	28	0.743801	brain	PWAS	c7	0.967139	0.995394968	IMMT,ADSS2,PPAT,SYNE1,ETHE1,PCYOX1L,EFNA3,TOR1A,HSD17B4,HARS2,NUDC,TMX4,NENF,KIFBP,RUVBL1,RDX,MGMT,PACSIN2,DPP3,TRMT61B,ARHGAP25,C12orf29,FDXR,BLMH
GSE21033_1H_VS_24H_POLYIC_STIM_DC_UP	CUD	-0.000573661	0.0134424	0.96596	17	0.563982	brain	PWAS	c7	0.96596	0.995394968	ANXA5,VAMP1,H6PD,CD2AP,DGKG,OSBPL11,RAB5A,MYOF,PPTC7,EVI5L,SEMA4D,TPP2,ATAD1,PRODH,ITGA6
GSE26343_UNSTIM_VS_LPS_STIM_MACROPHAGE_UP	CUD	-0.000355064	0.00809964	0.965034	30	0.754565	brain	PWAS	c7	0.965034	0.995394968	SLC7A11,NAAA,TMA16,TXNRD1,ALDH1B1,DIAPH1,NSUN2,VCAN,RIPK2,RASA1,PFKP,ACTN1,RWDD1,NME1,GART,HRAS,REXO2,QPCT,MRI1,GLIPR2,FNDC3A,EIF6,TOR1AIP2,RBMXL1,FMNL2,SND1,MCF2L,RASA2,NXN
GSE26488_CTRL_VS_PEPTIDE_INJECTION_HDAC7_DELTAP_TG_OT2_THYMOCYTE_UP	CUD	0.00035026	0.0075952	0.963218	29	0.535361	brain	PWAS	c7	0.963218	0.995394968	CA8,SUCLG1,LMO7,PPA1,MX1,FAM171A1,PTGR1,IGF2R,PEPD,CES1,NUDT19,TXN,LGALS3,IDH1,COTL1,GSTM5,RCN1,SCG2,FBP1,RTN1,FABP1,ALPL,HTATIP2,PDIA4,CYB561,REEP6
GSE26495_NAIVE_VS_PD1HIGH_CD8_TCELL_UP	CUD	-0.000313584	0.00705854	0.964565	30	0.938363	brain	PWAS	c7	0.964565	0.995394968	CHMP7,CBR3,PRKCA,AK5,ACTN1,SFXN5,FLNB,EPB41L2,TECPR1,RHPN2,OXNAD1,BPHL,FBP1,CD55,CEP41,SFXN4,NRCAM,ITGA6,PDK1,NT5E,BDH1,C3orf18,THEM4,CAPN5,HPCAL4
GSE27670_BLIMP1_VS_LMP1_TRANSDUCED_GC_BCELL_DN	CUD	-0.000436716	0.00964469	0.963884	32	0.991919	brain	PWAS	c7	0.963884	0.995394968	DCK,DNAJC13,COQ9,PPIH,LMNB1,RNASET2,NNT,STX6,RASA1,PRKCD,FASTKD5,COL18A1,RRAS,REXO2,ABCB9,MTHFR,DIP2B,ASS1,PSAT1,NUMA1,SNX6,CAPN2,ACAA2,CCDC93,SLC44A2,FLOT2,TXNDC17,CNN2,CUL2,MRPS31,INPP5A
GSE27786_NKTCELL_VS_ERYTHROBLAST_UP	CUD	-0.000264074	0.00620779	0.966069	34	0.270226	brain	PWAS	c7	0.966069	0.995394968	FAM120B,GM2A,IFT27,STK39,BIN1,TARS1,PLSCR1,PGGT1B,NOP56,THEMIS,MDP1,TTC5,ACYP1,BBS9,ABHD12,OPA1,AAMDC,SURF1,TMEM120A,GRK5,CAPG,FBXO6,ASS1,MECR,DCUN1D2,GLB1,FDXR,CPNE1,TXNDC17,PSMB4,EFL1,GSTO1
GSE29618_PRE_VS_DAY7_FLU_VACCINE_MDC_UP	CUD	-0.000566657	0.0130842	0.965456	11	0.967095	brain	PWAS	c7	0.965456	0.995394968	SLC7A11,LBP,TPP1,MTMR10,SLC16A1,TSFM,GBE1,EGFR,ELAPOR1,RCN1,EHD3,PRODH,SCLY,PLD1
GSE29618_PRE_VS_DAY7_POST_LAIV_FLU_VACCINE_MDC_UP	CUD	-0.000322708	0.00778762	0.966946	31	0.20489	brain	PWAS	c7	0.966946	0.995394968	SLC7A11,CAMK1G,RLBP1,CRYAB,AMZ2,GGH,NUBP2,FARP2,SLC16A1,ABAT,TSFM,LRP4,CCDC92,GBE1,MEAK7,LYN,SSTR2,ELAPOR1,RCN1,PLA2G4C,GNG12,INPP5E,SNAP91,SLC25A24,MFSD6,FKBP1A,EHD3,IFIT2,SLC25A22,SNX1
GSE37532_WT_VS_PPARG_KO_LN_TCONV_DN	CUD	-0.000258194	0.00581098	0.96456	43	0.295555	brain	PWAS	c7	0.96456	0.995394968	CD38,EFHD2,PPAT,DOCK5,PTMS,ETFB,SWAP70,C15orf40,C11orf54,PLSCR1,GLRX,LGALS1,ARSB,IFI30,ANXA2,NMT1,TRPV2,PEPD,NCOA7,VWA8,PSMD5,LGALS3,CAPG,CASP1,SEMA4D,YWHAH,LPIN1,SLC25A24,PSMB9,NAXE,MANF,SERPINB9,FAM185A,LIME1,HLA-A
GSE37605_TREG_VS_TCONV_C57BL6_FOXP3_FUSION_GFP_UP	CUD	0.000510184	0.0107577	0.962174	18	0.638758	brain	PWAS	c7	0.962174	0.995394968	SLC7A11,BAALC,WDR17,HSP90B1,PCBD1,RBP7,SCIN,PBLD,PLS1,CACNA2D3,CRPPA,GLIPR2,SNPH,PLIN3,MPZ,THOP1,NT5E,MANF
GSE3982_DC_VS_BCELL_UP	CUD	0.000365901	0.00845499	0.965481	32	0.14552	brain	PWAS	c7	0.965481	0.995394968	LRRFIP1,RAB8B,GSTT2,WIPI1,CDS2,MCUR1,CTNNAL1,TST,ACAT2,ARSB,SDC4,PFKP,FSCN1,SEC23B,PLXNB2,PEPD,ALDH2,RAP2A,ERO1A,MYOF,AHNAK2,ASPHD1,CSRP2,ACOT7,FBP1,ACO1,FKBP5,PLXND1,ABHD6,ACOX2,VCL,MRAS
GSE40274_XBP1_VS_FOXP3_AND_XBP1_TRANSDUCED_ACTIVATED_CD4_TCELL_DN	CUD	-0.000364893	0.00847159	0.965644	30	0.747106	brain	PWAS	c7	0.965644	0.995394968	TMA16,GNB1L,RGS12,PPA1,ABCG2,ALDH7A1,THEMIS,UBQLN4,PIP4K2A,PFKM,ACTN1,GSN,CTPS1,ARHGAP39,OPA3,GPSM1,EHD3,MECR,LANCL1,CCDC88A,TTLL12,ADSL,GSPT1,CACNB3,ABCD3,GANAB,LXN,TMEM120B,BCAT1,SLC7A6
GSE5589_IL6_KO_VS_IL10_KO_LPS_STIM_MACROPHAGE_45MIN_UP	CUD	-0.000398861	0.00863453	0.963156	33	0.173712	brain	PWAS	c7	0.963156	0.995394968	NFXL1,HEXA,ZMPSTE24,ABCG2,GSDME,TBC1D9B,DHRS4,PLXNB2,LPCAT2,VTA1,CARHSP1,CPT1C,ARHGAP1,MTRF1L,STX2,PTK2B,GNPAT,RINT1,GNG12,MTMR6,ASS1,USP15,FAM177A1,CRLF3,RAB3D,LANCL2,CHCHD2,TMEM43,CNN2,BLMH,ADK,SLC7A6,ERLIN1
GSE5589_LPS_VS_LPS_AND_IL10_STIM_IL6_KO_MACROPHAGE_180MIN_UP	CUD	-0.000299073	0.00662088	0.963971	36	0.291998	brain	PWAS	c7	0.963971	0.995394968	ZMPSTE24,COMT,CAT,ADCY9,SLC7A8,LSP1,SCAMP1,MDP1,IDH2,SFXN5,WDR6,ALDH2,ZZEF1,PPP2R5A,SURF1,GDPD1,SCRIB,PLEC,GSTM3,GSTM5,SRI,UBE3B,CRLF3,LANCL2,GNA12,PPP1R12C,CRYL1,FECH,UPF3A,ERLIN1,CTSH,GAA
GSE5589_WT_VS_IL6_KO_LPS_AND_IL10_STIM_MACROPHAGE_180MIN_DN	CUD	-0.000714649	0.0171262	0.966715	13	0.532236	brain	PWAS	c7	0.966715	0.995394968	HADH,RAPGEF2,PPM1K,CCDC32,H6PD,PVR,TAX1BP1,TRUB1,ATL3,PPTC7,CPM,PDE1C,AVL9,DEPDC5,SLC25A40,PLEKHA5,MYO1D
GSE6674_CPG_VS_CPG_AND_ANTI_IGM_STIM_BCELL_UP	CUD	0.000262507	0.00600418	0.965127	42	0.407098	brain	PWAS	c7	0.965127	0.995394968	IFT27,PGD,LACTB,DDT,OSCP1,AKAP12,TRIM25,GLRX,HARS1,ACAT2,ALDH7A1,ATOX1,ACTN1,PLS1,WDR6,CPT1A,MCEE,LARS2,ESYT2,TXN,IDH1,H1-2,LCMT1,IDNK,APIP,THTPA,LZTFL1,PSMB9,TSTD1,IFIT2,NUDT16,PRDX1,CNPY2,DARS2
GSE7764_IL15_NK_CELL_24H_VS_SPLENOCYTE_UP	CUD	-0.000311181	0.00692432	0.964155	38	0.830513	brain	PWAS	c7	0.964155	0.995394968	CNPY4,ADH5,PALD1,TBRG4,HSD17B12,TARS1,GAS7,HARS1,LARS1,GNPDA1,TTC5,GCSH,UMPS,GRWD1,GART,PPP3CC,NRIP2,SIRT3,MAPK3,UAP1L1,GSS,COA7,TUBA8,PRODH,MESD,MVD,ME2,LYRM4,PLEKHA5,VAT1,APMAP,RECQL,OPLAH,TPI1
GSE8678_IL7R_LOW_VS_HIGH_EFF_CD8_TCELL_DN	CUD	-0.000240744	0.00567939	0.966189	39	0.298308	brain	PWAS	c7	0.966189	0.995394968	PDE2A,TAPBPL,GLRX5,PLEKHA1,TIGAR,SOD2,CD2AP,EMB,HDDC2,PIP4K2A,YARS2,PGS1,RWDD1,MCEE,PMM2,ACOT13,HINT3,NUDT14,MRI1,ADI1,C9orf64,HINT2,HSDL2,VPS13A,PDE4B,TOR1AIP1,OAS1,FAAH,ADAR,CCS,PDK1,NIT2,TBC1D5,CTSZ,DGKA,MRM3
GSE13522_CTRL_VS_T_CRUZI_Y_STRAIN_INF_SKIN_IFNG_KO_DN	CUD	-0.000365839	0.00898881	0.967536	19	0.0695212	brain	PWAS	c7	0.967536	0.995480411	HSD17B11,TXNRD1,VAC14,NECAB1,DGKG,SPR,GRWD1,GART,NUDT19,LSS,REXO2,DGKB,EMILIN2,ICAM1,UBA2,STX4,COQ7
GSE2770_IL12_VS_TGFB_AND_IL12_TREATED_ACT_CD4_TCELL_48H_DN	CUD	0.000333919	0.00817501	0.967418	31	0.943866	brain	PWAS	c7	0.967418	0.995480411	CDH13,NDRG1,LMO7,VWA5A,WDSUB1,HOMER1,GNAZ,PLS1,TNKS1BP1,CALU,DENND4C,FARP2,SH3BGRL2,DAAM1,RMDN1,ARHGEF12,ARL6,CASP1,GCA,FAH,EMILIN2,NMNAT3,MYO6,SVIP,SLC4A8,HLA-B
GOBP_LIPOSACCHARIDE_METABOLIC_PROCESS	CUD	-0.000457206	0.0114442	0.968132	14	0.444871	brain	PWAS	c5	0.968132	0.99577048	GM2A,HEXA,HEXB,NAGA,PRKCD,GLTP,GBA2,SCCPDH,GALC,NEU3,GLB1
GSE17974_IL4_AND_ANTI_IL12_VS_UNTREATED_12H_ACT_CD4_TCELL_UP	CUD	-0.000336678	0.00840344	0.968042	30	0.391433	brain	PWAS	c7	0.968042	0.99577048	ENPP6,CLCN3,TXNRD1,AMPH,SNTB1,CAND2,CTNNAL1,MTX3,SDC4,LEMD2,FSCN1,CPT1A,EPDR1,LARS2,NUDT19,PTPRK,TPD52,CD55,MFSD6,PLCL1,RAB27B,GFPT1,NFU1,ERLEC1,KIAA0513,ABCD3,VCL
GSE17721_LPS_VS_PAM3CSK4_0.5H_BMDC_DN	CUD	0.000345602	0.0087883	0.968631	18	0.493444	brain	PWAS	c7	0.968631	0.996122149	WFS1,AGL,ACAA1,RPAP1,RARS1,CTSB,UMPS,PTGR2,NAPB,AKR1C3,GPNMB,LIN7B,HBG2,PLEKHA6,EIF6,LCLAT1,PACS1,KIAA0513,DHX36
GOCC_LATE_ENDOSOME_MEMBRANE	CUD	0.000418647	0.0107251	0.968863	26	0.165003	brain	PWAS	c5	0.968863	0.99619917	ANXA6,CLCN3,SLC1A1,TSPAN15,CHMP7,ABCA5,VAC14,BAIAP3,VPS36,CHMP4A,ANXA2,OSBPL11,VPS33B,ATP13A2,CHMP1A,VPS13C,ELAPOR1,RMC1,AP5M1,CHMP3,RAB27B,PLD1,SNF8,ABHD6,VPS4A,HLA-DRB1
GSE24972_MARGINAL_ZONE_BCELL_VS_FOLLICULAR_BCELL_DN	CUD	-0.000456425	0.0117534	0.969023	19	0.642533	brain	PWAS	c7	0.969023	0.996202147	VAMP1,EPHX2,SWAP70,FNBP1,AFDN,IDH2,PFKL,PGP,CTNND1,ELAPOR1,AUH,ICAM1,CD151,TMEM163,DUSP19,PPIF,LYSMD1,HLA-A
GOCC_CONTRACTILE_FIBER	CUD	0.000382048	0.00992679	0.9693	38	0.663684	brain	PWAS	c5	0.9693	0.996325385	PDLIM5,PDLIM3,SORBS2,SYNPO2,CRYAB,BIN1,SYNE1,GLRX3,ATP2B4,LMOD1,PDLIM4,SDC4,HOMER1,ACTN1,SYNM,FLNB,PSEN1,SCO2,PDLIM2,FLNC,MYOM2,PPP2R5A,ARHGEF25,TMOD3,LMAN1,BAG3,ACTN2,RYR2,CSRP2,SRI,PDE4B,CFL2,FKBP1A,GGPS1,CORO1C,ADPRHL1,PAK1,VCL,PLEC
GOBP_REGULATION_OF_BINDING	CUD	-0.000273992	0.00772239	0.971697	37	0.837479	brain	PWAS	c5	0.971697	0.996688883	ZMPSTE24,RAPGEF2,LRPAP1,RGMA,PRKN,ADD1,PBXIP1,RIPK2,ITGA2,STING1,ANXA2,PRKCD,PSEN1,NME1,ADD2,DHRS7B,TXN,MAPK3,PON1,CFHR1,GPSM1,SRI,PLCL1,FKBP1A,EPB41,IFIT2,RAP1GAP,RALB,CARM1,CTSZ,ACE,PLXND1,CPNE1,UBASH3B,CRK,HIP1R
GOCC_CELL_PROJECTION_MEMBRANE	CUD	-0.000269283	0.00730219	0.970583	45	0.610642	brain	PWAS	c5	0.970583	0.996688883	SLC7A11,CLCN3,PLCG1,ABCG2,MACF1,DIAPH1,APPL2,PLEKHA1,SLC7A8,GNA13,TESC,FSCN1,NME1,BBS9,SLC39A6,MTSS2,SLC7A5,EPS8L2,NDRG4,EGFR,PACSIN2,ADCY3,MTMR6,AIF1L,EHD3,IFIT5,CORO1C,SLC5A6,CYBRD1,MYO6,DLG1,MYO1D,CFL1,CLASP2,GNA12,CA4,ACE,GAP43,PLXND1,THEM4,HPCA,PAK1,STX4,EHD1,HLA-G,HIP1R
GSE18281_SUBCAPSULAR_CORTICAL_REGION_VS_WHOLE_MEDULLA_THYMUS_UP	CUD	-0.000457424	0.0127897	0.97147	22	0.932918	brain	PWAS	c7	0.97147	0.996688883	ABCF3,GM2A,IDUA,FHIP2B,ADD1,MOGS,ERC1,PSEN1,PLXNB2,ATP13A2,SORBS3,LHPP,SRSF9,MADD,EPS8L2,HSPG2,HDGF,AAK1,MIA3,PPP2R5B
GSE18804_SPLEEN_MACROPHAGE_VS_COLON_TUMORAL_MACROPHAGE_UP	CUD	-0.00031546	0.00853841	0.970528	25	0.423798	brain	PWAS	c7	0.970528	0.996688883	MSMO1,HACD2,ITM2C,DOCK5,NMRAL1,DBNL,IFI30,SIRPA,FSCN1,PIP4K2A,SEC23B,CERS4,DCAKD,LPCAT2,CTSC,COTL1,PTK2B,RCN1,DHRS7,FAAH,RAB4B,FARP1,RAB5C,CYBC1,CNPY2,PREX1
GSE23308_CTRL_VS_CORTICOSTERONE_TREATED_MACROPHAGE_UP	CUD	0.00037357	0.0102236	0.970852	27	0.98148	brain	PWAS	c7	0.970852	0.996688883	VAMP1,TBC1D10A,VASN,PIP4K2A,PLS1,TAX1BP1,FLNC,MTERF4,CHMP1A,CAMKK1,HEBP2,OGFOD2,SYNJ2,MOBP,NTM,NUDT3,MVD,HAAO,CYBRD1,PTPMT1,IST1,GFER,EEF1AKMT1
GSE26559_TCF1_KO_VS_WT_LIN_NEG_CELL_UP	CUD	-0.000271686	0.00732287	0.970404	32	0.371306	brain	PWAS	c7	0.970404	0.996688883	STK39,CBR1,UCHL3,ACADM,MACF1,ELP1,CAST,NOP56,STX6,RASA1,SEC23A,CSTB,ITPA,HECTD4,GPNMB,MICU1,PPP2R5A,EFR3A,MLEC,RNH1,MEGF9,TFAM,CTSC,SEC23IP,GNPAT,MTMR6,MAP4,GLS,LGALS8,ARHGAP25,HTATIP2,SERPINB1,ABCD3
GSE2770_IL12_AND_TGFB_ACT_VS_ACT_CD4_TCELL_48H_DN	CUD	0.000258771	0.00714225	0.971098	32	0.45173	brain	PWAS	c7	0.971098	0.996688883	NFXL1,FHIP2B,GARS1,ENPP4,MOGS,ALG2,PPIP5K2,ATIC,NOP9,HOOK1,SEC23B,SHMT1,GRWD1,ALDH3A2,CENPV,FAM91A1,CTPS1,REPS1,THUMPD1,GALC,HBS1L,NT5E,YOD1,ALKBH4,FAM185A,FTSJ3,CAMKK2,NQO1
GSE3982_EOSINOPHIL_VS_NKCELL_UP	CUD	-0.00040308	0.0111272	0.971103	21	0.828329	brain	PWAS	c7	0.971103	0.996688883	NDUFA6,SWAP70,SNTB1,LMOD1,GLRX,MKRN1,ASAH1,MTHFR,GNAQ,CHMP3,PRODH,C2orf72,DCUN1D2,SLC4A8,HLA-B,CRK,INPP5A
GSE4748_CTRL_VS_LPS_AND_CYANOBACTERIUM_LPSLIKE_STIM_DC_3H_DN	CUD	0.000227615	0.00633444	0.971336	48	0.731919	brain	PWAS	c7	0.971336	0.996688883	PDE2A,CBR3,SRXN1,PSMF1,PPA1,ECH1,FDPS,EPHX2,SORBS1,RRAS2,SCIN,LIG3,PMPCB,NT5C2,ANXA2,CERS4,KANK3,SRPRB,PGP,PTGR2,MRPL10,TMED8,ATL3,PDE1B,ALCAM,ABHD12,GSN,CMPK1,AKR1B1,IDH3A,DNAJA4,NUP210,HSDL2,TDRD7,PITPNB,TOR1AIP2,CDK18,PC,GSPT1,ACADVL,LXN,SLC41A3,EXOC6
GSE4984_UNTREATED_VS_VEHICLE_CTRL_TREATED_DC_DN	CUD	0.000232544	0.00645902	0.97128	34	0.768741	brain	PWAS	c7	0.97128	0.996688883	CCDC25,RELL1,SART3,MPHOSPH6,CD200,CANX,LARS1,PMPCB,FBXL18,IMPA1,HOOK1,AACS,CPT1C,ZC2HC1A,NUDCD1,BAG3,PACSIN2,ECI2,ICAM1,ACTR3B,TMCC2,KYAT3,PON2,HMGCL,SLC4A8,ENDOD1,LXN,GLOD4,SLC7A6,MLF1,ETFA,TPI1
GSE6674_UNSTIM_VS_ANTI_IGM_STIM_BCELL_UP	CUD	0.000220318	0.00601127	0.970763	35	0.345849	brain	PWAS	c7	0.970763	0.996688883	CPOX,POGLUT1,ZMPSTE24,HEXB,PRKCA,ALDH6A1,FTO,RASA1,ITGB2,EPHX1,HOOK1,NEK4,TAX1BP1,TRPV2,PTGR2,ATL3,DTYMK,NCOA7,PSMD5,TFAM,GRK5,GALM,SLC25A24,PON2,RSU1,FN3KRP,MIA3,GAA,NSF
GSE8621_UNSTIM_VS_LPS_PRIMED_AND_LPS_STIM_MACROPHAGE_DN	CUD	-0.00034506	0.00967827	0.971559	25	0.972534	brain	PWAS	c7	0.971559	0.996688883	MGST2,PLEKHA2,PDE2A,C1QBP,PALD1,PRKCA,TRIM25,STK10,HARS1,PIP4K2A,SHMT1,AACS,PCP4,USP7,OPA1,HGH1,GPSM1,CNN3,POMGNT2,PLCL1,CCDC93,ITPR1,SLC27A2,PRKCB,TRIM65,UPF3A,PREX1,AP2A2
GSE9988_ANTI_TREM1_VS_LOW_LPS_MONOCYTE_UP	CUD	0.000350327	0.00957809	0.970823	29	0.746906	brain	PWAS	c7	0.970823	0.996688883	DDI2,PLEKHM2,HEXB,STX1A,LIMK1,GNA13,GNPDA1,IFI30,PCYT1A,STARD5,LONP1,GPNMB,PPP2R5A,EFR3A,LGALS3,TMEM70,ASPH,PNP,SLC1A4,TMED5,LPIN1,COA7,PLPP3,CORO1C,MELTF,UBASH3B,SYN2,STX4,VKORC1
GOBP_GLAND_DEVELOPMENT	CUD	-0.000262248	0.00745099	0.971923	34	0.537146	brain	PWAS	c5	0.971923	0.99675946	TNC,TGM2,ALDH1A3,ZMPSTE24,ACADM,SOD2,IGF2R,ADA,ITGA2,MAP2K1,PLXNA1,PCK2,UMPS,GPX1,PSEN1,NME1,CPT1A,SLC7A5,MAP2K2,STAT6,MAPK3,CPS1,EGFR,MGMT,SCRIB,TSPO,ASS1,RTN4,PNPT1,APRT,LAMA1,RAP1GAP,ROBO1,PLXND1,SERPINF1,GFER
GSE13484_12H_VS_3H_YF17D_VACCINE_STIM_PBMC_DN	CUD	0.000404433	0.0117902	0.972636	24	0.786058	brain	PWAS	c7	0.972636	0.997006931	MGST2,SLC25A32,RASGRP1,TOR1B,RUFY1,GNAZ,DCAKD,TMX4,CARHSP1,RUVBL1,MTPAP,PITPNB,CNDP2,HBS1L,WARS2,ICAM1,RAB29,CCDC93,MYO6,GSPT1,CLASP2,CCZ1B,ENDOD1,ITGAM,HP,MIA3
GSE37301_LYMPHOID_PRIMED_MPP_VS_PRO_BCELL_DN	CUD	0.000351543	0.0101757	0.972441	18	0.7706	brain	PWAS	c7	0.972441	0.997006931	NUDT6,RGS12,C1QBP,ETNPPL,EPHX2,FABP6,NNT,DNM1,AHSG,MTMR10,PPP3CC,SORBS3,ERC2,CD55,FKBP1A,UGGT1,ROBO1,PSPH,TNS3,SYT1,SLC7A6,THRAP3
GSE3982_EOSINOPHIL_VS_TH1_UP	CUD	0.000340996	0.00988794	0.97249	24	0.328604	brain	PWAS	c7	0.97249	0.997006931	MAN2B2,SCRG1,ADPGK,LRRFIP1,HLCS,WIPI1,GAS7,NHLRC2,LMOD1,HARS2,THBS4,PGS1,PRKAR2A,PDLIM2,OSBPL8,LPIN1,CD55,ARHGAP25,TBC1D5,VCL,OSBPL2,DBT,NXN
GOBP_CHROMOSOME_SEGREGATION	CUD	0.000408649	0.0124951	0.97391	16	0.207875	brain	PWAS	c5	0.97391	0.99702346	CHMP7,PLSCR1,RGS14,MAP1S,CHMP4A,NUDC,CHMP1A,DIS3L2,RMDN1,MMS19,LCMT1,NUMA1,MRE11,CHMP3,EML4,MAPRE1,PDCD6IP,VPS4A
GSE13522_WT_VS_IFNAR_KO_SKING_T_CRUZI_Y_STRAIN_INF_UP	CUD	0.000250772	0.00766376	0.973896	29	0.311352	brain	PWAS	c7	0.973896	0.99702346	CPE,CORO2A,TBC1D4,CD200,LRIG1,ADCY9,SV2C,PRKCA,SWAP70,TRIM25,IGF2R,ANXA2,LYSMD2,NCOA7,CAPG,GALM,GLIPR2,ANXA4,MYO6,P2RX7,ENDOD1,GSTO1,MAP6
GSE18893_CTRL_VS_TNF_TREATED_TREG_24H_DN	CUD	0.000288745	0.00881292	0.973863	27	0.813857	brain	PWAS	c7	0.973863	0.99702346	MSMO1,NUB1,VWA5A,ALG2,HSD17B4,ARL3,DGKG,PRKCD,GIMAP4,NCOA7,SURF1,CALCOCO1,DAAM1,H1-2,LETMD1,DMAC2L,SYNJ1,LZTFL1,TYK2,PLPP3,WWOX,AP2A2
GSE27859_DC_VS_CD11C_INT_F480_INT_DC_DN	CUD	0.000264109	0.00799357	0.973643	31	0.24694	brain	PWAS	c7	0.973643	0.99702346	C1QBP,TBRG4,NUP93,CAND1,ABHD10,CD200,TRAP1,MOGS,MIF,UBAP2,PPIH,NSUN2,COQ6,NINJ2,DTYMK,SRSF9,SAMM50,MYO5A,ATP13A1,LRRC8C,STXBP6,RBMXL1,GSPT1,RECQL,RDH13,DIABLO,NOLC1,GFER,SLC7A6,EEF1AKMT1,SMIM12
GSE37301_CD4_TCELL_VS_GRANULOCYTE_MONOCYTE_PROGENITOR_UP	CUD	0.000335588	0.0100728	0.973422	20	0.815285	brain	PWAS	c7	0.973422	0.99702346	SLC16A7,GGT5,SCP2,APPL2,N6AMT1,BHMT,CMBL,THEMIS,RABGGTA,PAG1,TECPR1,BBS9,MSRA,QPCT,EHD3,FAAH,CORO1C,PDK1,PCYOX1,PREX1
GSE37416_12H_VS_48H_F_TULARENSIS_LVS_NEUTROPHIL_DN	CUD	-0.000454202	0.0136813	0.973516	12	0.874595	brain	PWAS	c7	0.973516	0.99702346	HEXB,VAC14,HSD17B4,ACAT2,PDE4C,AS3MT,CNNM2,SYNM,LONP1,GBE1,VAT1
GSE41176_WT_VS_TAK1_KO_UNSTIM_BCELL_UP	CUD	-0.000292367	0.00879593	0.973484	24	0.500095	brain	PWAS	c7	0.973484	0.99702346	ACSL1,KCNQ2,RAPGEF2,AKT3,SEC14L3,HOMER2,BID,ACSL6,DBN1,SOD2,AMACR,FABP3,TOM1L2,RAB5A,PSEN1,RPL13,ALCAM,DNAJC8,LIME1,VAPB,IST1,P2RX7,ENDOD1,PHGDH,SNCG
GSE42088_UNINF_VS_LEISHMANIA_INF_DC_24H_UP	CUD	0.000264841	0.00803288	0.973699	33	0.266243	brain	PWAS	c7	0.973699	0.99702346	SPATA20,CLCN3,HSD17B11,ADPGK,CASP9,LRRFIP1,GAS7,RNASET2,CAMLG,CAST,VCAN,ITGB2,TKT,PPM1F,ALDH2,COTL1,PTK2B,SUCLG2,TSPO,AMPD2,ASAH1,LETMD1,IQSEC1,TYK2,INPP4A,PRKCB,KIAA0513,SLC41A3,EPRS1,ITGAM
GSE19888_CTRL_VS_A3R_ACT_TREATED_MAST_CELL_PRETREATED_WITH_A3R_INH_UP	CUD	-0.000258257	0.00798739	0.974206	22	0.537169	brain	PWAS	c7	0.974206	0.997060846	ANXA5,IGLON5,GLRX5,NADK2,SGTB,AKR1C3,MCEE,HBG2,ARHGEF25,VPS13C,SUCLG2,ADI1,ENTPD2,ROCK2,BAG5,GSS,RBP1,TUB,TERF2IP
GSE37301_PRO_BCELL_VS_GRANULOCYTE_MONOCYTE_PROGENITOR_DN	CUD	0.000239642	0.00742727	0.974261	31	0.639413	brain	PWAS	c7	0.974261	0.997060846	NAAA,ZMPSTE24,F13A1,ECH1,SCP2,ATP2B4,DUSP3,HCLS1,UNC45A,SRGAP3,SLC39A6,ICA1,ACADS,FUCA2,TMOD3,C2CD2,BAG3,ASPH,PNP,DHRS7,GALC,MFSD6,FAH,RAB29,FKBP5,ANXA4,RALB,ULK3,VCL,EHD1,FAF1
BMI1_DN_MEL18_DN.V1_DN	CUD	0.000368286	0.012589	0.976662	19	0.777943	brain	PWAS	c6	0.976662	0.997231899	PDLIM5,TRIM2,PDCD4,ETFB,GAS7,CHL1,PCP4,TSFM,PLGRKT,S100A4,ASPHD1,IDH1,SLC17A6,PDE4B,ACOX2,CTSH,NSF
EGFR_UP.V1_UP	CUD	0.000174754	0.0105333	0.986763	28	0.947819	brain	PWAS	c6	0.986763	0.997231899	SLC7A11,ETHE1,WIPI1,AKAP12,CTNNAL1,GLRX,CARMIL1,ITGA2,GRAMD2B,HOMER1,NT5C2,IMPA1,SEC23A,CADPS2,SAMD4A,ERO1A,EGFR,COTL1,ASPH,LPIN1,PGM3,PDE4B,SCCPDH,PSMB9,SQOR,ICAM1,CAPN2,TNS3,CXADR
GOBP_ALPHA_AMINO_ACID_METABOLIC_PROCESS	CUD	8.59E-05	0.00364062	0.981184	91	0.870325	brain	PWAS	c5	0.981184	0.997231899	SLC7A11,QDPR,CBS,ENOPH1,ADSS2,PPAT,PCBD1,IVD,ALDH18A1,ATP2B4,MCCC1,MTRR,ASNS,GCAT,TST,BHMT,ALDH6A1,PFAS,MTHFD1,GCSH,SHMT1,HIBADH,GART,ILVBL,GSTZ1,DGLUCY,GCDH,ALDH5A1,SLC25A13,HMGCLL1,ASL,CTPS1,DDAH1,SARDH,GOT2,CPS1,MSRA,RIDA,PYCR3,ADHFE1,MTHFR,KYAT1,MRI1,GPT,ADI1,MTAP,AUH,ASS1,APIP,PSAT1,CRYM,HIBCH,GLS,FAH,ALDH4A1,KYAT3,PRODH,GFPT1,SLC25A12,SCLY,HAAO,THNSL2,NIT2,HMGCL,PSPH,SRR,DDAH2,GLS2,ASRGL1,BCAT1,MMUT,PHGDH,ASPA,GLUD1,ACADSB
GOBP_CALCIUM_ION_TRANSPORT	CUD	0.000143408	0.00712352	0.983938	50	0.40483	brain	PWAS	c5	0.983938	0.997231899	ANXA6,WFS1,PLCG1,ZMPSTE24,HTT,BIN1,ATP2B4,DIAPH1,HOMER2,MCUR1,HOMER1,PMPCB,ANXA2,CACNA2D2,PSEN1,TRPV2,PPP3CC,MICU1,TRPM3,PACSIN3,ERO1A,SLC24A2,LGALS3,CACNA2D1,PTK2B,LYN,TSPO,GSTM2,SRI,PANX1,FKBP1A,EHD3,ANO6,RYR2,EPB41,STIM1,SESTD1,ITPR1,PRKCB,NIPSNAP2,AGT,ACE,CACNB3,P2RX7,UBASH3B,HPCA,LIME1,GSTO1
GOBP_CELLULAR_RESPONSE_TO_CARBOHYDRATE_STIMULUS	CUD	-0.000198459	0.0116633	0.986424	15	0.694505	brain	PWAS	c5	0.986424	0.997231899	PTPRN2,SLC2A5,C2CD2L,BAIAP3,NDUFAF2,PCK2,GPX1,PLCB1,GCLC,ENDOG,FBP1,SRI,ICAM1,PRKCB,ACE,SERPINF1,STX4,HLA-DRB1
GOBP_CELLULAR_RESPONSE_TO_EXTERNAL_STIMULUS	CUD	0.000143112	0.00754167	0.98486	35	0.153468	brain	PWAS	c5	0.98486	0.997231899	PDK2,CBS,COMT,PDE2A,WIPI1,GDAP1,ASNS,PICK1,LARS1,ITGA2,FLCN,WIPI2,EIF2AK4,NUAK1,TTC5,AKR1C3,SLC7A5,DCPS,MAPK3,LYN,BAG3,ELAPOR1,CASP1,CDA,DEPDC5,PLIN3,ATG7,RALB,KANK2,BRSK1,STK24,AGT,FAS,P2RX7,CNN2,BNIP3,PLEC
GOBP_CELLULAR_RESPONSE_TO_EXTRACELLULAR_STIMULUS	CUD	-0.000206411	0.0078827	0.97911	28	0.0802705	brain	PWAS	c5	0.97911	0.997231899	PDK2,CBS,COMT,WIPI1,GDAP1,ASNS,PICK1,LARS1,FLCN,WIPI2,EIF2AK4,NUAK1,TTC5,AKR1C3,SLC7A5,DCPS,MAPK3,LYN,ELAPOR1,DEPDC5,PLIN3,ATG7,RALB,KANK2,BRSK1,STK24,FAS,P2RX7,PLEC
GOBP_CELLULAR_RESPONSE_TO_INSULIN_STIMULUS	CUD	-0.000209402	0.0132682	0.987408	22	0.628543	brain	PWAS	c5	0.987408	0.997231899	PDK2,PTPN1,TBC1D4,SORBS1,SLC2A8,APPL2,FER,AHSG,PCK2,PIP4K2A,PRKCD,APPL1,GCLC,DENND4C,LONP1,OSBPL8,PIP4K2C,RAB15,MYO5A,GPT,FBP1,LPIN1,APRT,PRKCB,NCK1,AGT,EPRS1
GOBP_CELLULAR_RESPONSE_TO_PEPTIDE	CUD	0.000235657	0.00937151	0.979938	41	0.752406	brain	PWAS	c5	0.979938	0.997231899	PDK2,MGARP,PTPN1,TBC1D4,SORBS1,SLC2A8,APPL2,FER,RIPK2,AHSG,PCK2,PIP4K2A,PRKCD,APPL1,PSEN1,PLCB1,DENND4C,LONP1,OSBPL8,PIP4K2C,STAT6,RAB15,MYO5A,CPS1,CACNA2D1,POR,LYN,ACTN2,GPT,EPHB2,FBP1,ASS1,ROCK2,LPIN1,SNX6,ICAM1,TYK2,APRT,PRKCB,NCK1,AGT,EPRS1,GFER,CRK
GOBP_ENDOTHELIAL_CELL_DEVELOPMENT	CUD	-0.000303994	0.0114696	0.978855	13	0.918169	brain	PWAS	c5	0.978855	0.997231899	RAPGEF2,PDE2A,ADD1,AFDN,GPX1,PLCB1,COL18A1,RDX,GSTM3,ROCK2,ICAM1,VCL
GOBP_ENDOTHELIUM_DEVELOPMENT	CUD	-0.00030218	0.0114737	0.978989	13	0.918177	brain	PWAS	c5	0.978989	0.997231899	RAPGEF2,PDE2A,ADD1,FGF1,AFDN,GPX1,PLCB1,COL18A1,RDX,GSTM3,ROCK2,ICAM1,VCL
GOBP_ESTABLISHMENT_OF_CELL_POLARITY	CUD	0.000258794	0.0156456	0.986803	22	0.473839	brain	PWAS	c5	0.986803	0.997231899	MYH9,HTT,CORO7,CLASP1,DOCK7,FSCN1,MPP7,LLGL1,RAP2A,GSN,UBXN2B,PTK2B,SCRIB,GPSM1,ROCK2,NUMA1,MAP4,LAMA1,BRSK1,FLOT2,MAPRE1,SNX27,CRK
GOBP_IRON_ION_HOMEOSTASIS	CUD	0.000239264	0.00857464	0.977739	18	0.23437	brain	PWAS	c5	0.977739	0.997231899	BDH2,ISCU,GLRX5,GLRX3,SOD2,ATP13A2,ACO1,SRI,FXN,BOLA1,CYBRD1,MELTF,CYB561
GOBP_NEGATIVE_REGULATION_OF_ION_TRANSPORT	CUD	-0.000349669	0.0115327	0.975812	20	0.706788	brain	PWAS	c5	0.975812	0.997231899	STK39,BIN1,ISCU,ARL6IP5,OXSR1,PPP3CC,ABAT,PACSIN3,GOPC,PTK2B,ACTN2,GSTM2,EPHB2,SRI,FKBP1A,SESTD1,PPIF,ACE,PXK,GSTO1
GOBP_NEURON_DEATH_IN_RESPONSE_TO_OXIDATIVE_STRESS	CUD	-0.000228453	0.0164423	0.988914	13	0.804932	brain	PWAS	c5	0.988914	0.997231899	SLC7A11,SLC1A1,OXR1,PRKN,ARL6IP5,NCOA7,MEAK7,ENDOG,LANCL1,GFER
GOBP_REGULATION_OF_HORMONE_SECRETION	CUD	0.000179719	0.00995008	0.985589	29	0.321353	brain	PWAS	c5	0.985589	0.997231899	HADH,CD38,PRKN,STX1A,RAB8B,ABCC8,C2CD2L,PICK1,BAIAP3,NDUFAF2,PCK2,PFKM,PFKL,CPT1A,AACS,SLC16A1,ABAT,ICA1,TSPO,LRRC8A,SRI,SNX6,SLC25A22,AGT,PSMD9,STX4,GLUD1,HLA-DRB1
GOBP_SIGNAL_TRANSDUCTION_BY_P53_CLASS_MEDIATOR	CUD	0.000185768	0.0119577	0.987605	14	0.836431	brain	PWAS	c5	0.987605	0.997231899	PDK2,NDRG1,ZMPSTE24,RRM2B,PRKN,MIF,EEF1E1,PHLDA3,HINT1,ARMC10,NUAK1,USP7,DDX5,MYO6,WWOX,MLF1
GOCC_GOLGI_STACK	CUD	0.000194265	0.012964	0.988044	14	0.217788	brain	PWAS	c5	0.988044	0.997231899	GOLGA3,LLGL1,LPCAT2,ASAP2,TRAPPC4,INPP5E,SCFD1,RAB27B,HID1,SMPD3,HLA-A,NSF
GOLDRATH_NAIVE_VS_MEMORY_CD8_TCELL_DN	CUD	0.000109278	0.00761868	0.988556	37	0.506141	brain	PWAS	c7	0.988556	0.997231899	ART3,HSD17B11,ITM2C,DOCK5,STX7,PALD1,TXNDC5,PRKCA,PLCD1,GGH,PLSCR1,GLRX,LGALS1,GCAT,ANXA2,ECI1,PPP3CC,DENND4C,S100A4,S100A13,LGALS3,CPNE3,BAG3,CAPG,ASAH1,ARL6,CASP1,ACOT7,LPIN1,CAPN2,PLEKHA5,RAB3D,SERPINB9,VKORC1,GSTO1,HIP1R
GOMF_TRANSCRIPTION_COACTIVATOR_ACTIVITY	CUD	0.000362917	0.01153	0.97489	23	0.851946	brain	PWAS	c5	0.97489	0.997231899	SLC30A9,PCBD1,PBXIP1,TRIM25,SRA1,DCAF6,CCDC124,ACTN1,NME2,NCOA7,RUVBL1,CALCOCO1,ACTN2,MMS19,LPIN1,WWOX,CARM1,HTATIP2,PRKCB,WBP2,PSMD9,THRAP3
GSE11864_UNTREATED_VS_CSF1_IFNG_IN_MAC_UP	CUD	-0.000230581	0.0116514	0.984211	16	0.0391278	brain	PWAS	c7	0.984211	0.997231899	MYH9,RIPK2,CPNE2,MPRIP,NAA80,EPRS1,ALDH2,TIMM9,GLTP,VPS13A,SAT2,LGALS8,SSH2,CRYL1,PDCD6IP,SLC41A3
GSE11864_UNTREATED_VS_CSF1_IN_MAC_DN	CUD	9.76E-05	0.00608024	0.987189	42	0.855358	brain	PWAS	c7	0.987189	0.997231899	ELP3,PDE2A,CNRIP1,WIPF3,CANX,MBLAC2,THEMIS,CHMP4A,HEBP1,YARS2,MTMR10,GMPPB,PRKAR2A,ACOT4,DNAL1,NTPCR,SLC2A13,MCEE,ME3,CRYZ,DNPH1,RDX,UQCR10,OXNAD1,CAB39L,ADAM10,PTER,ANKRD29,TEX264,GLB1,MYDGF,LXN,NQO1
GSE11961_PLASMA_CELL_DAY7_VS_MEMORY_BCELL_DAY40_DN	CUD	0.000277642	0.010097	0.978063	26	0.951833	brain	PWAS	c7	0.978063	0.997231899	HSPA4L,ARPIN,HTT,PI16,ACAT2,ISYNA1,RASGRF2,CHL1,NAPB,LPCAT2,CADPS2,MYOM2,ATE1,ERC2,SLC1A4,SLC17A6,EPHB2,HINT2,NIPSNAP3B,HSPA12A,ACTR3B,TMEM163,MCF2L,PDF
GSE14000_UNSTIM_VS_4H_LPS_DC_TRANSLATED_RNA_DN	CUD	-0.000350224	0.0114345	0.975566	23	0.644587	brain	PWAS	c7	0.975566	0.997231899	CD38,ACSL1,NUB1,PPM1K,MX1,IGLON5,TOR1B,SOD2,HOMER1,NCOA7,GMPR,WARS1,CSRP2,CD274,FSD1L,PNPT1,OAS1,RAB29,IFIT2,IFIT5,NT5C3A,F3,SELENBP1,NXN
GSE1432_1H_VS_6H_IFNG_MICROGLIA_DN	CUD	-0.000212971	0.00987634	0.982796	25	0.915468	brain	PWAS	c7	0.982796	0.997231899	STBD1,RAPGEF2,APOL2,MX1,RFK,AKAP12,PLSCR1,ERAP2,ISOC1,DUSP3,SCO2,TYMP,GIMAP4,USP7,ERC2,VAMP5,WARS1,RCN1,SRI,STX17,TDRD7,USP15,PSMB9,ADAR,GGPS1,RALB,CYBC1,NPEPPS
GSE1460_NAIVE_CD4_TCELL_CORD_BLOOD_VS_THYMIC_STROMAL_CELL_UP	CUD	0.000125532	0.0070604	0.985815	30	0.0854909	brain	PWAS	c7	0.985815	0.997231899	CHMP7,CORO2A,BIN1,LRRFIP1,SEC14L2,PCYOX1L,SYN3,EPHX2,MCCC1,GCAT,ERAP1,SIK3,MLC1,H1-3,PDE4B,L2HGDH,CRLF3,PSMF1,NRDC,AAK1,MINDY1,FAIM2,GAP43,CAMKK2,TIMM50,DGKA
GSE14769_UNSTIM_VS_240MIN_LPS_BMDM_UP	CUD	-0.000136225	0.00811731	0.98661	26	0.355078	brain	PWAS	c7	0.98661	0.997231899	C2orf69,LRRC20,ACP6,TBC1D10A,ALG2,NUDCD2,MTRR,NADK2,FAHD1,PAG1,OSBPL11,OLA1,UQCR10,RMDN1,IDH3A,PITPNB,DMAC2L,RMND1,LRRC40,KIAA0513,RECQL,DHODH,DARS2,TXNL4A
GSE14908_ATOPIC_VS_NONATOPIC_PATIENT_HDM_STIM_CD4_TCELL_DN	CUD	0.000135889	0.00757375	0.985685	33	0.123113	brain	PWAS	c7	0.985685	0.997231899	ENOPH1,TBRG4,IVD,RMDN3,AKR7A2,PLCD1,NHLRC2,RARS1,RTF2,POGLUT3,HEBP1,ATP23,AAMDC,CTPS1,TFAM,PLEKHA6,MOBP,C9orf64,PSAT1,CRLF3,DLD,RBMXL1,ATAD1,APRT,ANXA4,ADSL,GIPC1,PDF,SERPINF1,SLC7A6,MRPS31,TXNL4A
GSE17186_MEMORY_VS_CD21HIGH_TRANSITIONAL_BCELL_DN	CUD	-0.000155528	0.00793734	0.984367	36	0.539467	brain	PWAS	c7	0.984367	0.997231899	MGST2,PCMT1,LACTB,RASGRP1,FNBP1,LSP1,STK10,HARS2,RCSD1,RIPK2,DECR1,ACTN1,IQGAP1,PRKCD,HIBADH,EPB41L2,ATL3,ALDH3A2,STAT6,AKR1B1,ADD3,LCMT1,CD274,ADAM10,RASAL1,TYK2,CAPN2,PIK3CD,FAAH,IFIT2,RPA1
GSE17721_12H_VS_24H_LPS_BMDC_DN	CUD	0.000224164	0.00744197	0.97597	36	0.420851	brain	PWAS	c7	0.97597	0.997231899	HSPA4L,TMEM33,CAT,HEXB,ALG1,ADCY9,LDAH,DDT,UBAP2,ODR4,KIF3A,CARMIL1,FAHD1,ECI1,ALDH7A1,TTC5,EEFSEC,PCYT1A,SLC16A1,RDH11,SH3BGRL2,CISD1,LRPPRC,NME7,COQ3,ENDOG,TMA7,NAXE,HDGF,TIMM13,SDHAF4,STK24,UBA2,GLO1,MRPL9,PAK1,GLOD4,SORD,OPLAH
GSE17721_CPG_VS_GARDIQUIMOD_16H_BMDC_UP	CUD	0.000114841	0.00667688	0.986277	34	0.292745	brain	PWAS	c7	0.986277	0.997231899	SORCS2,MFSD11,DNM3,MX1,CD200,LSP1,RCSD1,RIPK2,PFKP,PIP4K2A,ACTN1,SHMT1,ADD2,DGUOK,AAMDC,RNH1,MYOF,MYO5A,TSPO,DIP2B,BPHL,DDX5,MRE11,FAAH,PHGDH,TPPP3,GSTO1,RTCA,CCDC90B
GSE17721_CTRL_VS_CPG_1H_BMDC_UP	CUD	0.000179134	0.00814652	0.982457	26	0.935934	brain	PWAS	c7	0.982457	0.997231899	NEK1,CLYBL,NANS,TANGO2,AP1G1,CYB5R1,RAB23,IGF2R,MDP1,ELP2,GCDH,GYS1,SRSF9,RNH1,PIP4K2C,OGFOD2,GNPAT,C19orf53,NMNAT3,LIMK1,RDH13,CYBC1,TIMM50,RAB3GAP2
GSE17721_CTRL_VS_GARDIQUIMOD_24H_BMDC_UP	CUD	0.000148736	0.00683041	0.982627	30	0.277455	brain	PWAS	c7	0.982627	0.997231899	TGM2,CBS,PALD1,PTMS,GNPDA1,SCAMP1,IFI30,HOMER1,HEBP1,IQGAP1,PGP,PEPD,MCEE,DGLUCY,TAX1BP3,CARHSP1,CRYZ,SIRT3,MYOF,ACO1,GALC,MVK,NQO2,YEATS4
GSE17721_LPS_VS_CPG_4H_BMDC_DN	CUD	0.000130027	0.00887335	0.988308	32	0.589532	brain	PWAS	c7	0.988308	0.997231899	TMEM51,ADH5,CBR1,SRXN1,COQ9,GDI2,NUDCD2,HINT1,PAG1,PEF1,CSTB,NAGK,DTYMK,CHMP1A,TAX1BP3,AARS1,GMFB,PLGRKT,SRSF9,LSS,LACTB2,SARS1,GCDH,C9orf64,ACO1,THUMPD1,SQOR,SLC5A6,DDX18,THUMPD3,SLC25A19,PDF,MRAS,AP2A2
GSE17721_LPS_VS_GARDIQUIMOD_4H_BMDC_DN	CUD	-0.000173605	0.00782144	0.982292	30	0.651927	brain	PWAS	c7	0.982292	0.997231899	ACOX3,HSD17B12,LDAH,VAC14,NOPCHAP1,ELP1,PAG1,CTSB,ECI1,GCLC,GPNMB,ERO1A,NDRG4,RMC1,C9orf64,LDHA,HDHD2,DDX18,FARSB,MAPRE1,UBA2,RDH13,FECH,PDF,SNX15,INPP5A
GSE17721_POLYIC_VS_PAM3CSK4_2H_BMDC_UP	CUD	-0.00023293	0.0104723	0.982254	27	0.606935	brain	PWAS	c7	0.982254	0.997231899	WFS1,TMEM51,PALD1,MX1,BID,ARMC10,RASA1,MTMR10,ACOT8,AKAP10,CDC37L1,SNX30,OGFOD2,ANKMY2,ATP13A1,SCRIB,INPP5E,PISD,FKBP1A,NMNAT3,SLC44A2,CLASP2,NUDT16,SNX19,PITPNC1,COX15,FAIM
GSE1791_CTRL_VS_NEUROMEDINU_IN_T_CELL_LINE_3H_DN	CUD	-0.000117556	0.00625718	0.985011	34	0.201587	brain	PWAS	c7	0.985011	0.997231899	HSPA4L,ETFDH,TMA16,NUP93,ECH1,MPHOSPH6,RMDN3,ETFB,NSUN2,MTRR,CDC42BPA,CPT1A,PLCB3,UROS,ZZEF1,COQ5,SURF1,AKR1B1,RCN1,NIPSNAP3B,CD82,PGM1,MMAB,GLS,OAS1,PLPP3,FMNL2,NIT2,FAIM
GSE17974_CTRL_VS_ACT_IL4_AND_ANTI_IL12_2H_CD4_TCELL_UP	CUD	-0.000110412	0.00682177	0.987087	31	0.588904	brain	PWAS	c7	0.987087	0.997231899	CNPY4,MRPL1,BIN1,EPHX2,STK10,BLVRA,RCSD1,RASGRF2,ITGB2,GPD1L,PPP3CC,NUDT19,LYRM9,PCNT,EPS8L2,PTK2B,OXNAD1,NMRK1,DHRS7,NUP210,PDE4B,HHATL,ITGA6,NIT2,FLOT2,SUMF2,TDRKH,UBASH3B,ALKBH7,TPI1
GSE18791_CTRL_VS_NEWCASTLE_VIRUS_DC_12H_DN	CUD	-0.000155543	0.00969923	0.987205	19	0.12324	brain	PWAS	c7	0.987205	0.997231899	CD38,PLSCR1,TRIM25,TOR1B,HOMER1,CCP110,PAG1,NCOA7,LYN,WARS1,CSRP2,CD274,STX17,PDE4B,PNPT1,SQOR,FAS,IFIT2,IFIT5,DNAJB4
GSE18804_SPLEEN_MACROPHAGE_VS_COLON_TUMORAL_MACROPHAGE_DN	CUD	0.000189038	0.00847084	0.982196	28	0.201664	brain	PWAS	c7	0.982196	0.997231899	PDLIM5,ART3,SYNPO2,IMMT,MLYCD,TARS3,LRRC20,USP47,MYORG,RFK,NNT,MPP3,AS3MT,ECI1,PACSIN3,RMDN1,GNPAT,ADHFE1,LPIN1,PGM1,SCN4B,STIM1,SVIP,PITPNC1,PLIN4,HSPA1L,PYGM,TPI1
GSE19401_RETINOIC_ACID_VS_RETINOIC_ACID_AND_PAM2CSK4_STIM_FOLLICULAR_DC_UP	CUD	0.000269816	0.00985304	0.978153	19	0.0289638	brain	PWAS	c7	0.978153	0.997231899	SLC25A32,ABCG2,RASGRF1,CD200,TRIM25,RASA1,ATG4B,SERPINB8,GMFB,PYGB,MTRF1L,NDRG4,ACTN2,CD82,ME1,SNAP91,GLS,RASAL1,NIT1,GFPT1,RIN1,CWF19L1
GSE19772_HCMV_INFL_VS_HCMV_INF_MONOCYTES_AND_PI3K_INHIBITION_DN	CUD	-0.000290072	0.00935813	0.975272	25	0.556546	brain	PWAS	c7	0.975272	0.997231899	CPE,HEXA,ITM2C,RRM2B,DOCK5,ARHGAP21,TARS1,PLSCR1,CAMLG,RARS1,H1-0,DECR1,EMB,IMPA1,ANXA2,SRPRB,LYSMD2,CPT1A,GIMAP4,SRSF9,ADSS1,GBE1,COQ3,ASAH1,CASP1,RCN1,LCLAT1,SNX1,PSPH,GANAB,GSTO1
GSE20198_UNTREATED_VS_IL12_TREATED_ACT_CD4_TCELL_DN	CUD	-0.000120103	0.00641965	0.985073	31	0.0728962	brain	PWAS	c7	0.985073	0.997231899	NAAA,MCTP1,PLEKHA2,MMAA,DCK,GRHPR,ALDH18A1,SLC2A8,USP47,HLCS,ALG2,BCR,PAG1,TRAF3,AAMDC,S100A13,GBA2,SLC25A24,GSS,MVK,LCLAT1,PIK3CD,LANCL1,PLEKHA5,CAPN5,GAA
GSE20366_CD103_POS_VS_CD103_KLRG1_DP_TREG_DN	CUD	-0.000271885	0.00986458	0.978012	28	0.32618	brain	PWAS	c7	0.978012	0.997231899	HADH,STBD1,GM2A,SOD3,PLEKHA2,CCDC25,RELL1,APPL2,NUDCD2,LMNB1,H1-0,DUSP3,GPD1L,ALCAM,DIP2A,CPM,NDRG4,DPYSL5,CSRP2,RMDN2,CASP1,GNAQ,CDC42BPB,RAPH1,ANKRD29,FAM185A,CYB561,SLC25A19,CD109,VCL,CTSH
GSE20366_TREG_VS_NAIVE_CD4_TCELL_DN	CUD	0.000192518	0.00888575	0.982714	28	0.564554	brain	PWAS	c7	0.982714	0.997231899	LBP,HSD17B11,AMPH,SLC2A8,CPVL,PLSCR1,THBS4,SGTB,THEMIS,KANK3,GMPR,GRK5,CASP1,FOCAD,MFSD6,SAT2,EHD3,SESTD1,AAK1,CCDC88A,UGGT1,DYSF,PLEKHA5,VAT1L,NQO2,SIDT1,HID1,ARL2,PAWR
GSE20715_0H_VS_24H_OZONE_TLR4_KO_LUNG_DN	CUD	0.000129083	0.00839795	0.987736	32	0.0593005	brain	PWAS	c7	0.987736	0.997231899	LBP,STK39,PPA1,CCDC85A,PGD,OXSR1,HOMER2,RRAS2,HSD17B4,FER,HINT1,ACTN1,SLC15A2,PRKAR2A,MYOM2,CARHSP1,STAU1,LGALS3,GDPD1,IDH3A,EIF6,CDK18,CAPN2,GSPT1,F3,SELENBP1,SLC7A6,HP,ECHS1,ERLIN1,CTSH
GSE22432_MULTIPOTENT_PROGENITOR_VS_PDC_DN	CUD	0.000149461	0.00729125	0.983646	35	0.523235	brain	PWAS	c7	0.983646	0.997231899	GARS1,ALDH18A1,HLCS,TARS1,SH3PXD2B,NOP56,PITRM1,GCSH,PDLIM2,DTYMK,ATE1,FAM91A1,SLC25A13,SRSF9,SAMM50,DAGLB,MDH2,DEPTOR,UFL1,MTPAP,PITPNB,HIBCH,PGM2L1,TIMM13,DCUN1D2,ADSL,VAPB,MANF,ABHD11,IARS2,MMUT,MRM3
GSE22589_HEALTHY_VS_HIV_INFECTED_DC_DN	CUD	0.000292009	0.0111661	0.979137	22	0.337801	brain	PWAS	c7	0.979137	0.997231899	KCNQ2,AKT3,DDHD1,PPM1K,MX1,ALDH1B1,SLC7A2,CTNNAL1,DBNL,FABP3,DCAKD,TMED8,PPP2R5A,STAU1,S100B,TBC1D13,WDFY1,TDRD7,PNPT1,THSD7A,PSMB9,OAS1,SLC25A22,VAT1L,ACSS1,SYT1,ENDOD1
GSE22611_UNSTIM_VS_6H_MDP_STIM_NOD2_TRANSDUCED_HEK293T_CELL_UP	CUD	-0.000194482	0.00763595	0.979681	33	0.559288	brain	PWAS	c7	0.979681	0.997231899	ACSF2,POGLUT1,ADPGK,RGS12,STX1A,RRAS2,CTNNAL1,MTRR,LIG3,INA,UMPS,GATD3,CHMP1A,SSBP1,OPA1,LSS,OGFOD2,REPS1,PTK2B,MIPEP,CYB5R3,SCRN3,GNG12,FOCAD,THTPA,UBE3B,THSD7A,RAB3D,CCZ1B,ACADSB
GSE22886_NAIVE_BCELL_VS_BM_PLASMA_CELL_UP	CUD	-0.000165452	0.00735089	0.982043	27	0.24791	brain	PWAS	c7	0.982043	0.997231899	CAT,SART3,CD200,OXSR1,NHLRC2,LMNB1,CCP110,STX6,MTHFD1,CHL1,STAT6,TIPRL,SLC25A24,CRLF3,GCA,MRE11,PIK3CD,KIF21B,SCLY,ITPR1,VAPB,PRKCB,SEPTIN9,ENDOD1,NASP,HLA-DRB1
GSE22886_NEUTROPHIL_VS_DC_DN	CUD	-9.56E-05	0.00678122	0.988754	38	0.434791	brain	PWAS	c7	0.988754	0.997231899	ANXA5,SUCLG1,EHD4,SLC7A8,TIGAR,CANX,MAP2K1,DUSP3,PFKP,APPL1,GPX1,NMT1,TRPV2,RNH1,TXN,PSMD5,GSN,GOT2,LRPPRC,SUCLG2,ATP13A1,ESD,UBE3C,ADO,PDHX,PRDX3,CDC42BPB,GLS,CAPN2,NIPSNAP2,GSTP1,GLO1,PRDX1,IARS2,RPA1,ECHS1,FAF1
GSE22886_UNSTIM_VS_IL15_STIM_NKCELL_DN	CUD	-0.000218306	0.00941079	0.981493	29	0.584374	brain	PWAS	c7	0.981493	0.997231899	MSMO1,PAICS,ZMPSTE24,CTPS1,ENOPH1,PPAT,GGCT,NDUFA6,GLRX3,USP14,EEF1E1,MCUR1,CTNNAL1,CRELD2,ASNS,MTHFD1,NME1,CSE1L,MLEC,SLC1A4,SARS1,PRDX3,DPP3,CORO1C,MANF,UBA2,NASP,EPRS1
GSE23568_ID3_KO_VS_WT_CD8_TCELL_UP	CUD	0.000120018	0.00820828	0.988334	30	0.796982	brain	PWAS	c7	0.988334	0.997231899	SPAG7,ECH1,MX1,AMZ2,LMNB1,SOD2,DHRS1,ANXA2,RWDD1,GMPPB,GATD3,DTYMK,RDH11,DCPS,SIRT3,TXN,S100A1,CISD1,MVD,PSPH,NIPSNAP2,GSTO1,COQ7,GYG1
GSE23984_CTRL_VS_HYPOCALEMIC_VITAMIND_ANALOG_TCELL_UP	CUD	-0.00012541	0.00668043	0.985022	40	0.776364	brain	PWAS	c7	0.985022	0.997231899	PARL,CD38,CLYBL,CNPY4,C1QBP,ETHE1,ARHGEF37,PMVK,MIF,DDT,NLRX1,SRA1,SCAMP1,STING1,PSEN1,PGP,TRAF3,AACS,AARS1,CSE1L,NUDT19,TXN,MEGF9,RIOX2,UQCR10,MDH2,XPNPEP1,LCMT1,GNG12,TPMT,EMILIN2,SLC25A12,LANCL2,GLB1,ABHD11,SNF8,PRXL2B
GSE2405_HEAT_KILLED_VS_LIVE_A_PHAGOCYTOPHILUM_STIM_NEUTROPHIL_24H_DN	CUD	0.000231211	0.0106088	0.982612	20	0.0442413	brain	PWAS	c7	0.982612	0.997231899	PDE2A,SPAG7,SUSD2,TMEM132E,TKT,PDXK,PGP,UROS,RUVBL1,UAP1L1,SNAP91,RMND1,RIN1,VAT1L,RAB5C,MRM3,SNX15
GSE24142_ADULT_VS_FETAL_EARLY_THYMIC_PROGENITOR_UP	CUD	-0.000119607	0.0087178	0.989054	33	0.838894	brain	PWAS	c7	0.989054	0.997231899	WFS1,SPARCL1,NDRG1,SYNE1,RELL1,TOR1B,PIP4K2A,SLC15A2,SFXN3,RRAS,MKRN1,DEPTOR,SYNJ2,SSTR2,GSTM5,CASP1,SH3GL2,PISD,ANXA4,PITPNC1,HLA-B,VWA7,RASA2,HLA-DRB1
GSE25088_WT_VS_STAT6_KO_MACROPHAGE_IL4_STIM_DN	CUD	-0.000229349	0.00942544	0.980587	20	0.378716	brain	PWAS	c7	0.980587	0.997231899	PAICS,PCBD1,ALDH1B1,CTNNAL1,ADA,BAIAP3,NOP56,CTNND1,EPB41L2,ASAP2,SLC16A1,ACOT13,TENM4,TXN,S100A13,BCAN,TBC1D5,PEX5L,NASP,ASRGL1,PHGDH
GSE25890_CTRL_VS_IL33_IL7_TREATED_NUOCYTES_DN	CUD	0.000128588	0.00820802	0.987501	31	0.598089	brain	PWAS	c7	0.987501	0.997231899	MRPL1,ANXA3,SUCLG1,DDI2,TXNDC5,BCL2L13,IGF2R,CCP110,RIMOC1,PAG1,FPGT,TSFM,ESYT2,TFAM,OSBPL8,TMEM70,PCM1,NAP1L4,LRRC8C,RINT1,MTAP,ROCK2,FAM177A1,MESD,STAM2,ARHGAP25,THUMPD3,RAB5C,RASA2
GSE26669_CTRL_VS_COSTIM_BLOCK_MLR_CD8_TCELL_UP	CUD	-0.000222033	0.00784215	0.977413	34	0.732904	brain	PWAS	c7	0.977413	0.997231899	ENOPH1,NDUFA6,PGD,EEF1E1,PPIH,TARS1,ACOT11,BID,PHLDA3,NUDCD2,SRA1,HARS1,LGALS1,ATIC,MTHFD1,TKT,NME1,NME2,PPP3CC,NCOA7,CPT1C,SLC25A13,LMAN1,GPT,DUT,RBMXL1,TFB1M,LANCL2,GALK1,SERPINB9,ACADVL,PSMB4,PHGDH,GSTO1,TPI1
GSE27786_LIN_NEG_VS_CD4_TCELL_DN	CUD	0.000420236	0.0145616	0.976977	20	0.654329	brain	PWAS	c7	0.976977	0.997231899	RAB24,HSD17B11,PPP2R2A,RGS14,GLRX,LGALS1,SDR39U1,EPB41L2,CHMP1A,EFR3A,GSKIP,GIT2,NKIRAS1,AKR1B1,TMA7,CNDP2,NRDC,NSUN4,CHCHD2,PPP1R12C,LIME1,STX4,UPF3A,PREX1
GSE29164_DAY3_VS_DAY7_CD8_TCELL_TREATED_MELANOMA_UP	CUD	-0.000168714	0.0090959	0.985201	33	0.516949	brain	PWAS	c7	0.985201	0.997231899	KCTD8,TGM2,EFHD2,RGS12,DDI2,DISP2,EPHX2,AKR7A2,DBNL,AHSG,THEMIS,ACTN1,CHL1,CPNE4,AKAP10,RALY,MDH2,SLC20A2,ARHGAP39,CYB5R3,RTN1,TPMT,SNPH,RASAL1,GFPT1,SLC44A2,BCAS1,CTSZ,LIME1,GLUD1
GSE29618_LAIV_VS_TIV_FLU_VACCINE_DAY7_BCELL_UP	CUD	0.000286046	0.0102084	0.977646	20	0.484012	brain	PWAS	c7	0.977646	0.997231899	PNMA2,NID2,TRIM25,DNM1,TPD52L1,RBBP9,S100B,COPS7B,RMDN1,RGS6,CRTAC1,GPT,CRAT,NUBPL,NT5E,TCP11L1,DCXR,BPNT1,DPYSL4
GSE29618_PRE_VS_DAY7_POST_TIV_FLU_VACCINE_MDC_DN	CUD	0.000163709	0.00680217	0.980799	29	0.244653	brain	PWAS	c7	0.980799	0.997231899	MAN2B2,IGFBP7,RETSAT,DCAKD,ECI1,LARS2,LYRM9,SLC20A2,DLGAP2,SCRIB,CYB5R3,RPA2,PLA2G4C,IQSEC1,PTPA,NIPSNAP3B,DEPDC5,NUMA1,NRDC,LANCL1,RETREG2,CCDC93,SLC33A1,DGKA,CNNM1,ASPA,RTCA,SULT1A2,SULT1A1,SNCG
GSE3039_ALPHAALPHA_CD8_TCELL_VS_B1_BCELL_DN	CUD	-0.000171494	0.0115356	0.988139	24	0.45468	brain	PWAS	c7	0.988139	0.997231899	TNC,STX1A,VASN,PGD,DCAKD,TNKS1BP1,PPM1F,COPS7B,CSRP2,GSTM1,LCMT1,ACTR1B,NT5E,WBP2,FARP1,AGT,HPCA
GSE30962_PRIMARY_VS_SECONDARY_ACUTE_LCMV_INF_CD8_TCELL_DN	CUD	-9.24E-05	0.00634624	0.988385	43	0.890405	brain	PWAS	c7	0.988385	0.997231899	CORO2A,AKT3,SYNE1,PPIL3,VWA5A,SYN3,CNRIP1,SNTB1,GGH,NLRX1,NCAN,PDXK,PGP,MYOM2,HIF1AN,SFXN3,SHPK,RAP2A,ARHGEF12,DAAM1,RCN1,GSTM3,PNPLA7,ADI1,LANCL1,ARHGAP25,NT5E,DNAJB4,TRIM65,SERPINB1,ACSS1,UBASH3B,HLA-B,PAWR
GSE31082_DN_VS_DP_THYMOCYTE_DN	CUD	0.000323305	0.0113655	0.977306	20	0.460519	brain	PWAS	c7	0.977306	0.997231899	SNX25,FHIP2B,SLC30A9,ACADM,GNA13,ABLIM1,AP3D1,HDHD5,MDP1,AGPAT3,ARHGAP1,DIP2A,S100A13,PPTC7,TMOD3,TSPO,IDNK,LZTFL1,GGPS1,SLK,CFL1,PREX1,INPP5A
GSE339_EX_VIVO_VS_IN_CULTURE_CD8POS_DC_UP	CUD	0.000254826	0.00849852	0.976079	26	0.576026	brain	PWAS	c7	0.976079	0.997231899	GARS1,DOCK5,SCP2,TMEM230,H1-0,ISOC1,EIF2AK4,FAM91A1,NUDT19,AK3,SURF1,LRPPRC,ASAH1,ECI2,HINT2,LPIN1,PPOX,TPP2,SLK,MAN2C1,DUSP19,ITPR1,PRKCB,UBA2,PXK,MTARC2,GLUD1
GSE360_L_MAJOR_VS_B_MALAYI_HIGH_DOSE_MAC_DN	CUD	-0.000158398	0.00854559	0.985212	30	0.805272	brain	PWAS	c7	0.985212	0.997231899	ETFDH,HEXA,GOLGA3,PCMT1,PRKCA,CPVL,ACAA1,NIPSNAP1,MRPS27,AHSG,PCK2,GATD3,ECI1,TRAF3,DNPH1,PTK2B,GPT,CDA,EFNB3,PRODH,APRT,KCNJ9,GLB1,PLXND1,ECHS1,PYGM,SNX15
GSE36826_WT_VS_IL1R_KO_SKIN_UP	CUD	-0.000185567	0.00656133	0.977437	37	0.674646	brain	PWAS	c7	0.977437	0.997231899	SLC7A11,NAAA,HSD17B11,PLEKHA2,ISCU,AMZ2,CPVL,RNASET2,CAMLG,SCAMP1,EPHX1,TAX1BP1,EPB41L2,ZZEF1,NENF,SAMD4A,ALDH5A1,CALCOCO1,AKR1B1,BTN3A3,PLA2G4C,HYI,PITPNB,PIK3CD,CYBRD1,STK24,LYZ,SIDT1,P2RX7,HLA-B,SERPINF1,HLA-G,HLA-DRB1
GSE3720_VD1_VS_VD2_GAMMADELTA_TCELL_WITH_PMA_STIM_UP	CUD	-0.000151056	0.00874477	0.986218	24	0.244264	brain	PWAS	c7	0.986218	0.997231899	MGST2,TMA16,DCK,C1QBP,TBC1D4,KIF3A,ISOC1,STING1,NEK4,NME1,GSKIP,CISD1,REXO2,CRPPA,TPD52,ARHGAP39,MTAP,GNAQ,SCCPDH,CHORDC1,TOR1AIP2,SQOR,LCLAT1,PDK1,AGT,RPA1,ERLIN1
GSE37301_CD4_TCELL_VS_GRANULOCYTE_MONOCYTE_PROGENITOR_DN	CUD	0.000212478	0.00873433	0.980592	23	0.231806	brain	PWAS	c7	0.980592	0.997231899	MCTP1,STK39,ABCG2,IVD,LRIG1,SUSD2,RRAS2,PLSCR1,GFRA1,PPP3CC,LDHD,FSD1L,PDE4B,EHD3,LIMK1,AAK1,ITPR1,NT5E,SLC44A2,P2RX7,ENDOD1
GSE37301_RAG2_KO_VS_RAG2_AND_ETS1_KO_NK_CELL_UP	CUD	0.000199321	0.00808055	0.980321	32	0.665316	brain	PWAS	c7	0.980321	0.997231899	ABCF3,GC,HSP90B1,PDCD4,CD14,HRG,ADCK1,ITGB2,ANXA2,NEK4,UNC45A,GART,CPS1,CPNE3,ATP13A1,WARS1,LRRC8A,MMS19,DDX5,GNG12,CFH,NRDC,FKBP5,ITPR1,PACS1,PLD1,ASRGL1,SLC25A15,ERLIN1,INPP5A,HIP1R
GSE37532_WT_VS_PPARG_KO_LN_TCONV_UP	CUD	0.000242761	0.00952913	0.979676	23	0.817875	brain	PWAS	c7	0.979676	0.997231899	PDK2,WDR17,IVD,PLEKHA1,ITGB2,PIP4K2A,DTYMK,D2HGDH,NCOA7,FAM91A1,AHNAK2,RELCH,ARHGAP39,KHK,MFSD6,SYNJ1,LZTFL1,LANCL1,AAK1,MAPRE1,ACADSB,AP2A2
GSE39820_CTRL_VS_TGFBETA1_IL6_CD4_TCELL_UP	CUD	-0.000209992	0.00808954	0.97929	27	0.239531	brain	PWAS	c7	0.97929	0.997231899	CORO2A,ERGIC1,BID,PPIP5K2,GLRX,MTRR,RCSD1,PLXNA1,PAG1,DGLUCY,DTYMK,UROS,RUVBL1,QRSL1,SUCLG2,NMRK1,AMPD2,RPA2,PISD,PTER,ATAD1,IFIT2,PLXND1,COMTD1,GSTO1,MRPS31
GSE3982_BASOPHIL_VS_EFF_MEMORY_CD4_TCELL_DN	CUD	-0.000201926	0.00820087	0.980356	29	0.662883	brain	PWAS	c7	0.980356	0.997231899	GAK,CBR1,SYNE1,CTNNAL1,NUDCD3,NUBP2,ITGB2,PFKM,PRKAR2A,TRPV2,ACOT8,PPM1F,ME3,PYGB,HDHD3,CTSC,BAG3,AMPD2,PLA2G4C,DNAJA4,TUBA8,BCS1L,ACTR1B,DOCK9,ENDOD1,NOLC1,CNNM1,GAA
GSE3982_MAC_VS_TH2_UP	CUD	-0.000216755	0.00722922	0.97608	36	0.273552	brain	PWAS	c7	0.97608	0.997231899	HSD17B11,IGFBP7,ENPP4,CPVL,SWAP70,CAST,GNPDA1,DCAF6,PLXNA1,EPHX1,PSEN1,AKR1C3,ALDH3A2,ZZEF1,GMFB,UBXN2B,ACO1,PDHX,SLC25A24,GALC,AP5M1,LGALS8,MYO6,TBC1D5,CRYL1,ACOX2,VCL,HP,CTSH,HLA-DRB1
GSE3982_MAST_CELL_VS_NKCELL_DN	CUD	0.000305725	0.0109726	0.977772	20	0.624153	brain	PWAS	c7	0.977772	0.997231899	ABCG2,GALT,CDS2,TRIM25,TOR1A,SUN2,MAP1S,NUAK1,CACNA2D2,PPP3CC,AKR1C1,CADPS2,MKRN1,SNX6,L2HGDH,CAPN2,ALPL,SIDT1,VCL,SMPD3
GSE40274_CTRL_VS_FOXP3_AND_IRF4_TRANSDUCED_ACTIVATED_CD4_TCELL_UP	CUD	0.000247855	0.00906774	0.978194	14	0.06362	brain	PWAS	c7	0.978194	0.997231899	CORO2A,PLCD1,PLSCR1,GRAMD2B,FPGT,GIMAP4,TAX1BP3,ACTN2,APIP,PSMB9,FARP1,FAS
GSE40274_CTRL_VS_FOXP3_AND_SATB1_TRANSDUCED_ACTIVATED_CD4_TCELL_DN	CUD	0.000193308	0.0110884	0.986091	21	0.713335	brain	PWAS	c7	0.986091	0.997231899	HSD17B11,PLCG1,COQ9,AKAP12,IFI30,MICAL1,HEBP1,FAM162B,CHL1,S100B,CUL9,STX2,LY6H,PNPLA7,HHATL,CCS,SDHAF4,INPP5A
GSE4142_NAIVE_VS_MEMORY_BCELL_DN	CUD	-0.000175457	0.010375	0.986507	21	0.27565	brain	PWAS	c7	0.986507	0.997231899	CLGN,NT5DC3,TIGAR,NDUFB9,FAM162B,VPS33B,ACOT8,RPL13,SLC24A2,CRPPA,MDH2,AMPD2,GSTM4,CFH,CLCC1,C2orf72,C3orf33,GFM1,ASPA
GSE45365_NK_CELL_VS_CD8A_DC_DN	CUD	-0.000145246	0.00831639	0.986066	22	0.990996	brain	PWAS	c7	0.986066	0.997231899	CPOX,ENPP6,PPFIA2,TBRG4,AARS2,NNT,AHSG,ICA1L,LYRM9,OGFOD2,ASPHD1,GDPD1,CYP4X1,PDE1C,KHK,WDFY1,RAB3B,SIDT1
GSE46606_DAY1_VS_DAY3_CD40L_IL2_IL5_STIMULATED_IRF4HIGH_BCELL_DN	CUD	-0.000267835	0.0112808	0.981058	22	0.844656	brain	PWAS	c7	0.981058	0.997231899	PLEKHA2,PPA1,PPM1K,ENPP4,PPFIBP1,STON2,PGAM2,RARS1,CARMIL1,GRAMD2B,ISOC1,ALDH7A1,MYH10,TOM1L2,FAM162B,GIMAP4,ALCAM,TMOD3,TSPO,TMED5,CD274,HSDL2,SLC25A22,PPIF,AGRN
GSE46606_IRF4MID_VS_WT_CD40L_IL2_IL5_DAY1_STIMULATED_BCELL_UP	CUD	0.000225084	0.0078668	0.977174	24	0.331219	brain	PWAS	c7	0.977174	0.997231899	NUDT6,COMT,PDCD4,DDI2,PLEKHM2,VAMP1,APPL2,NHLRC2,MBLAC2,HAGH,SLC25A27,KANK3,PDXK,DENND4C,DTYMK,ELP2,ARHGAP39,PTPA,GBA2,BORCS5,MFSD6,CCDC93,PCYOX1,SNX32,KBTBD3,RPA1,MIA3
GSE46606_UNSTIM_VS_CD40L_IL2_IL5_3DAY_STIMULATED_IRF4_KO_BCELL_DN	CUD	0.000142579	0.00755269	0.984939	35	0.865638	brain	PWAS	c7	0.984939	0.997231899	MMAA,CBR1,TBRG4,PGGT1B,MTX3,RASA1,NEK4,FAM91A1,EFR3A,ABHD12,GMPR,RNH1,PSMD5,MYOF,TFAM,LGALS3,DNAJC11,WDFY1,STX17,ME1,CNDP2,IFIT5,ISOC2,GSPT1,LRRC40,C12orf29,HLA-B
GSE4984_LPS_VS_VEHICLE_CTRL_TREATED_DC_DN	CUD	0.000216765	0.00945536	0.98171	27	0.510249	brain	PWAS	c7	0.98171	0.997231899	STK39,SYNE1,BNIP1,LRIG1,ASAP1,ATP2B4,MICAL3,EMB,PPP2R5C,IQGAP1,PRKCD,TMX4,PDE1B,SNX30,CCDC92,MYO5A,COTL1,SLC1A4,GALM,GTDC1,CD82,KATNAL1,CORO1C,PLEKHA5,PLXND1
GSE5542_UNTREATED_VS_IFNA_AND_IFNG_TREATED_EPITHELIAL_CELLS_24H_UP	CUD	0.000247662	0.0079974	0.975295	33	0.527354	brain	PWAS	c7	0.975295	0.997231899	IMMT,MPHOSPH6,HLCS,ACAA1,APPL2,TOR1A,CD14,BCR,STX6,DHRS4,DHRS1,COG7,ATP1B3,NMT1,CAMKK1,RIC8A,MYO5A,NME7,NDUFAF7,ESD,RMC1,GSTM3,ERLEC1,TOMM70,RECQL,PLXND1,EPRS1,GLOD4,HLA-DRB1
GSE6090_UNSTIM_VS_DC_SIGN_STIM_DC_UP	CUD	-0.000222115	0.00716289	0.975262	31	0.44365	brain	PWAS	c7	0.975262	0.997231899	LIMS1,RGS12,SRXN1,ALDH18A1,OXSR1,XYLB,N6AMT1,SDHA,CAMLG,ALG11,TSEN15,MIA2,CTNND1,BBS9,RDH11,FOXRED1,LSS,HINT3,STAT6,LACTB2,GNPAT,ECI2,ACO1,MECR,NAXD,PDK1,LRRC40,FAM185A,YEATS4,SERPINF1,VCL,NSF
GSE6674_CPG_VS_CPG_AND_ANTI_IGM_STIM_BCELL_DN	CUD	0.000300388	0.0120177	0.980059	21	0.261282	brain	PWAS	c7	0.980059	0.997231899	RCHY1,PLEKHA2,NDRG1,SLC30A9,PPP2R2A,ALDH18A1,EEF1E1,ODR4,RASGRP1,ASNS,PFKP,AGPAT3,GYS1,AARS1,ERO1A,REXO2,TPD52,RCN1,PDE4B,CNDP2,FKBP1A,PC,MCF2L,C3orf18,FAF1
GSE7460_CTRL_VS_TGFB_TREATED_ACT_TREG_DN	CUD	0.000251954	0.00975249	0.979389	20	0.201473	brain	PWAS	c7	0.979389	0.997231899	CD38,AKT3,PDE2A,ALDH18A1,EXOG,ACSL6,IGF2R,TTC19,GIT2,NDRG4,NIPSNAP3B,PPOX,SESTD1,NT5E,RAB3D,ROBO1,PACS1,ENDOD1,PLIN4,DPCD
GSE7460_WT_VS_FOXP3_HET_ACT_TCONV_DN	CUD	-0.000102235	0.00730128	0.988828	28	0.487504	brain	PWAS	c7	0.988828	0.997231899	PARL,CD38,ANXA3,UCHL3,MCCC1,LYPLAL1,ETFB,USP47,COQ9,ALG2,PLSCR1,GLRX,SRA1,GNAZ,MPP7,NMT1,MLEC,LGALS3,UBE3C,RMDN2,C9orf64,HSDL2,APIP,CHORDC1,ATXN3,KYAT3,PEX5L,TDRKH,SLC7A6
GSE9946_IMMATURE_VS_LISTERIA_INF_MATURE_DC_UP	CUD	-0.000400108	0.0154842	0.979385	14	0.969208	brain	PWAS	c7	0.979385	0.997231899	PPFIA2,FAM114A2,CMBL,PLCD3,PDLIM2,GOPC,CHGB,ME1,HSPG2,PLD2,PLD1,SYN2,SMPD3
GSE9988_ANTI_TREM1_VS_ANTI_TREM1_AND_LPS_MONOCYTE_DN	CUD	-0.000319302	0.0145065	0.982439	14	0.926402	brain	PWAS	c7	0.982439	0.997231899	SYNPO2,ACSL1,RAPGEF2,PPM1K,SOD2,RCSD1,RIPK2,SDC4,ZC3HAV1,PSMD5,TPD52,ANO5,CD274,C11orf96,ICAM1,SESTD1,F3,EHD1
PRC2_SUZ12_UP.V1_UP	CUD	-0.000243558	0.00863602	0.977501	21	0.257358	brain	PWAS	c6	0.977501	0.997231899	MCTP1,CNPY4,ALDH1A3,GGT5,PPFIA4,TMEM245,ERAP2,ITGA2,SERGEF,MTMR10,TOM1L2,GIMAP4,MRS2,ERO1A,CACNA2D3,OPA3,SPTB,CAB39L,THNSL2,PLEKHA5,ACE,LIME1,ADIRF
GSE17186_MEMORY_VS_CD21LOW_TRANSITIONAL_BCELL_DN	CUD	0.000121477	0.0091248	0.989378	20	0.396527	brain	PWAS	c7	0.989378	0.997399984	MGST2,RRM2B,PDCD4,ADD1,TRNT1,AKAP12,CAND2,STING1,MDP1,COX11,BBS9,TFAM,LRPPRC,NUDCD1,GBA2,EMILIN2,TEX264,PRKCB,STK24,SIDT1
BMI1_DN.V1_DN	CUD	0.000173329	0.013907	0.990056	18	0.440709	brain	PWAS	c6	0.990056	0.997722544	TRIM2,PDCD4,ECH1,ETFB,GAS7,ARHGAP12,ISOC1,GPD1L,CHL1,PLS1,CES1,PCP4,NENF,S100A4,IDH1,SUCLG2,TSPO,SLC17A6,PDE4B,LANCL1
GOBP_MEMBRANE_LIPID_CATABOLIC_PROCESS	CUD	-0.000147004	0.0116497	0.989932	13	0.73948	brain	PWAS	c5	0.989932	0.997722544	MGST2,GM2A,HEXA,HEXB,NAGA,PRKCD,ASAH1,GBA2,GALC,NEU3,SMPD3
GSE22140_HEALTHY_VS_ARTHRITIC_GERMFREE_MOUSE_CD4_TCELL_DN	CUD	9.23E-05	0.00748913	0.99017	29	0.249088	brain	PWAS	c7	0.99017	0.997722544	SLC7A11,ATP8A1,HSP90B1,TXNRD1,COMT,BIN1,F13A1,MX1,SLC7A8,TRIM25,LGALS1,NAPA,GPNMB,SERPINB8,S100A4,STX2,PNP,DNAJC8,PHLDB1,AK4,ICAM1,CAPN2,IFIT2,PPIF,CTSZ,RAB5C,P2RX7,NQO1,BCAT1,TPD52L2,STX4
GOBP_CELLULAR_RESPONSE_TO_STARVATION	CUD	-0.000110913	0.00982081	0.990989	16	0.0705238	brain	PWAS	c5	0.990989	0.99773889	COMT,WIPI1,ASNS,PICK1,LARS1,FLCN,WIPI2,EIF2AK4,NUAK1,TTC5,AKR1C3,SLC7A5,MAPK3,ELAPOR1,DEPDC5,PLIN3,ATG7,RALB,BRSK1,STK24,FAS
GOBP_DOUBLE_STRAND_BREAK_REPAIR	CUD	-0.000143123	0.0128852	0.991138	16	0.136578	brain	PWAS	c5	0.991138	0.99773889	LIG3,UBQLN4,TNKS1BP1,ATP23,RUVBL1,MGMT,RPA2,MMS19,MRE11,TERF2IP,YEATS4,RECQL,RPA1
GOBP_PROTEIN_AUTOPHOSPHORYLATION	CUD	0.000110103	0.0101611	0.991355	24	0.268707	brain	PWAS	c5	0.991355	0.99773889	STK39,OXSR1,STK10,FER,EIF2AK4,TNKS1BP1,ATP13A2,GPNMB,RAP2A,MAP2K2,MAPK3,EGFR,PTK2B,LYN,GRK5,MRE11,SLK,AAK1,HTATIP2,PEAK1,STK24,ACE,ULK3,CAMKK2,PAK1,PPP2R5B
GSE17721_0.5H_VS_8H_CPG_BMDC_UP	CUD	6.82E-05	0.00627404	0.991322	50	0.677575	brain	PWAS	c7	0.991322	0.99773889	TMEM51,CASP9,CORO2A,SUCLG1,C1QBP,ADD1,ETHE1,ADCY9,ALDH9A1,CYB5R1,HMBS,HSD17B4,ACAT2,ELAC2,PELO,BORCS5,HEBP1,MTHFD1,TKT,PNPO,MCEE,TIMM9,DTYMK,ICA1,RHPN2,LSS,DAGLB,GMPR,ALAD,ADSS1,NDRG4,GOT2,QRSL1,OSGEP,CSRP2,ASAH1,LDHA,GALC,ME2,ITGA6,DDX18,PRKCB,RPA1,SLC25A15,NXN
GSE23502_WT_VS_HDC_KO_MYELOID_DERIVED_SUPPRESSOR_CELL_BM_DN	CUD	9.95E-05	0.00851187	0.990678	31	0.0126043	brain	PWAS	c7	0.990678	0.99773889	CD38,TGM2,ADPGK,PTPN1,STX7,PPA1,AGPAT4,VWA5A,GAS7,NUDCD2,SCAMP1,SIRPA,DUSP3,AFDN,ACTN1,ANXA2,PGS1,PEPD,ALDH2,FUCA2,MDH2,PON3,TPD52,TMED5,OPA3,AUH,FAH,EMILIN2,CTSZ,PRDX1,ADK
GSE39152_CD103_NEG_VS_POS_MEMORY_CD8_TCELL_UP	CUD	7.80E-05	0.00715588	0.991302	40	0.472514	brain	PWAS	c7	0.991302	0.99773889	MAPK10,ELP3,HEXA,STK39,RELL1,MX1,ADCY9,ALDH9A1,GALT,LSP1,AP3D1,RUFY1,LPCAT1,ALDH7A1,EPHX1,PIP4K2A,PFKM,PRKCD,DENND4C,PCP4,FAM118B,IDH1,GSTM5,CSRP2,LRRC8A,BPHL,PHLDB1,SEMA4D,CACNA2D3,CAPN2,PON2,NAXE,ANXA4,RTN4,SLC5A6,ACAA2,PRKCB,ACSS1,PLXND1,CPNE1,AGRN
GSE41867_NAIVE_VS_DAY15_LCMV_CONE13_EFFECTOR_CD8_TCELL_DN	CUD	-8.09E-05	0.00754351	0.991445	27	0.673028	brain	PWAS	c7	0.991445	0.99773889	CLCN3,TMEM33,PPIL1,ELP1,NHLRC2,LARS1,SLC25A27,NUDT12,DOCK7,AP4E1,ACOT4,GSTZ1,DGLUCY,OSBPL8,L3HYPDH,NAP1L4,DNAJA4,SPTB,LCLAT1,HNMT,RPE,HTATIP2,THUMPD3,ABCD3,ASRGL1,MRAS,AP2A2
MEK_UP.V1_UP	CUD	0.000123692	0.0111253	0.991129	33	0.454815	brain	PWAS	c6	0.991129	0.99773889	SLC7A11,ACSL1,ALDH1A3,EFHD2,MXRA7,PTMS,RAB8B,GRAMD2B,NT5C2,EPHX1,NUMB,AKR1C3,CADPS2,SAMD4A,PACSIN3,ERO1A,MYO5A,POR,COTL1,RFTN1,ASPH,NT5DC2,CRAT,SCCPDH,CDC42BPB,ALDH4A1,CAPN2,MYO1D,PACS1,TNS3,RAB5C,CXADR,CAPN5
GOBP_CALCIUM_MEDIATED_SIGNALING	CUD	-9.40E-05	0.00917984	0.99183	23	0.211161	brain	PWAS	c5	0.99183	0.997809619	MCTP1,PDK2,CDH13,PLCG1,ZMPSTE24,HTT,ATP2B4,HOMER2,ADA,HINT1,PPP3CC,RIT2,PTK2B,GSTM2,RYR2,ITPR1,LMCD1,P2RX7,CAMKK2,HPCA,GSTO1
GSE1432_CTRL_VS_IFNG_6H_MICROGLIA_DN	CUD	-0.00010189	0.00984823	0.991745	30	0.836326	brain	PWAS	c7	0.991745	0.997809619	APOL2,PPA1,MX1,GDI2,AKAP12,PLSCR1,GRAMD2B,ISOC1,SCO2,TYMP,CES1,MYOF,STAT6,LYN,RFTN1,VAMP5,WARS1,RCN1,PANK2,SRI,TDRD7,CNDP2,PSMB9,ICAM1,ADAR,IFIT5,CNTN5,RALB
GOMF_CYSTEINE_TYPE_PEPTIDASE_ACTIVITY	CUD	8.57E-05	0.00906319	0.992458	24	0.178109	brain	PWAS	c5	0.992458	0.997848666	SENP8,CASP9,UCHL3,USP14,USP47,GGH,HINT1,CTSB,OTUD7A,SCRN2,SCRN1,ATG4B,USP7,CTSC,CASP1,SCRN3,USP15,ATXN3,CAPN2,PDIA3,YOD1,CTSZ,MINDY1,CAPN5,CTSH
GSE25087_TREG_VS_TCONV_FETUS_UP	CUD	8.72E-05	0.00962868	0.992777	27	0.582402	brain	PWAS	c7	0.992777	0.997848666	CLGN,NDRG1,DOCK5,SRXN1,EOGT,PTGR1,PPIH,FNBP1,IGF2R,ANXA2,RAB5A,ATP1B3,TMED8,LRP4,RDX,LGALS3,C2CD2,NME7,ZC2HC1A,SLC1A4,DHRS7,FBP1,PGM2L1,HLA-DRB1
GSE29618_MONOCYTE_VS_PDC_DN	CUD	-0.000142113	0.0157775	0.992813	22	0.371782	brain	PWAS	c7	0.992813	0.997848666	SLC7A11,ATP8A1,NDRG1,HSP90B1,ITM2C,DCK,VAMP1,PTMS,HINT1,CD2AP,NOP56,FLNB,HMGN1,MLEC,SLC7A5,AHNAK2,ASPH,H1-2,PCM1,CCDC88A,INPP4A,SIDT1,SERPINF1,SCAMP5,SLC7A6
GSE35825_UNTREATED_VS_IFNG_STIM_MACROPHAGE_UP	CUD	-8.23E-05	0.00849611	0.992268	32	0.159102	brain	PWAS	c7	0.992268	0.997848666	SLC7A11,SYNPO2,TMA16,AMPD3,AGPAT4,CD200,SLC7A2,GNA13,GRAMD2B,FABP3,ACTN1,KALRN,PCYT1A,ZC3HAV1,AARS1,ESD,MAP4,TOR1AIP2,EHD3,PLPP3,ADAR,CCDC88A,OGFR,HLA-B,RASA2,VCL,AGRN,HP,TPI1
GSE41176_UNSTIM_VS_ANTI_IGM_STIM_TAK1_KO_BCELL_3H_UP	CUD	-0.000122343	0.0132529	0.992634	17	0.444632	brain	PWAS	c7	0.992634	0.997848666	MACROD2,LRRC20,ECH1,MIF,BORCS7,PGP,ME3,PSMG1,PYCR3,OPA3,OPALIN,CARM1,PEBP1,UPF3A
GSE8384_CTRL_VS_B_ABORTUS_4H_MAC_CELL_LINE_UP	CUD	-6.78E-05	0.00696321	0.992231	30	0.501391	brain	PWAS	c7	0.992231	0.997848666	COMT,TANGO2,PDCD4,PTMS,ADCY9,SBF2,PHLDA3,H1-0,GNPDA1,ATOX1,PCK2,PEF1,MTMR10,MCEE,DCPS,AAMDC,STX2,VPS13C,TSPO,MMS19,IDNK,LPIN1,NAXE,ITGA6,PDK1,PCYOX1,PLEKHA5,RAB3D,VAPB,GAMT,ARL2
GOBP_UROGENITAL_SYSTEM_DEVELOPMENT	CUD	7.84E-05	0.00899863	0.993044	28	0.394992	brain	PWAS	c5	0.993044	0.997922663	TNC,WFS1,ZMPSTE24,IFT27,RRM2B,CAT,CASP9,SDC4,FLCN,ARL3,GFRA1,IQGAP1,CYP7B1,LRP4,AKR1B1,RIDA,EPHB2,ASS1,TREX1,DLG1,KANK2,AGT,ACE,PLXND1,SERPINF1,CTSH
GOBP_NEGATIVE_REGULATION_OF_CELL_CYCLE_PROCESS	CUD	-7.32E-05	0.0113212	0.994838	21	0.669928	brain	PWAS	c5	0.994838	0.998494997	SUSD2,USP47,NSUN2,CCP110,EIF2AK4,TOM1L2,GPNMB,BTN2A2,FBXO6,RPA2,RINT1,LCMT1,TIPRL,TREX1,CRLF3,MRE11,AVEN,DLG1,KANK2,BRSK1,VPS4A,PPP2R5B,HLA-G
GOBP_PROTEIN_DEPOLYMERIZATION	CUD	-6.76E-05	0.0112928	0.995226	29	0.130794	brain	PWAS	c5	0.995226	0.998494997	GAK,ADD1,CLASP1,SWAP70,MICAL3,SCIN,LMOD1,CARMIL1,MAP1S,MICAL1,ADD2,GSN,RDX,TMOD3,STMN4,ACTN2,CAPG,ASPH,ADD3,SH3GL2,WASHC2C,SPTB,CFL2,SYNJ1,CFL1,CLASP2,VPS4A
GOCC_ENDOPLASMIC_RETICULUM_GOLGI_INTERMEDIATE_COMPARTMENT	CUD	-5.68E-05	0.0111288	0.99593	19	0.979172	brain	PWAS	c5	0.99593	0.998494997	LRPAP1,ERGIC1,STING1,CTSC,LMAN1,SEC23IP,TRAPPC5,TMED5,MTMR6,STX17,CD55,PLPP3,UGGT1,ROBO1,CTSZ,CA4,RAB37,IST1,P4HB,MYDGF
GOMF_NAD_BINDING	CUD	-3.68E-05	0.00734361	0.996	38	0.704675	brain	PWAS	c5	0.996	0.998494997	QDPR,HADH,ALDH1A3,NUDT6,BDH2,GRHPR,ALDH1B1,SIRT5,NNT,IDH2,GPD1L,HIBADH,ALDH2,ZC3HAV1,ME3,CRYZ,SIRT3,IDH1,IDH3A,ME1,ME2,CRYL1,PHGDH,SORD,GLUD1
GSE10239_NAIVE_VS_DAY4.5_EFF_CD8_TCELL_DN	CUD	4.69E-05	0.00839886	0.995548	37	0.124105	brain	PWAS	c7	0.995548	0.998494997	UCHL3,PTMS,USP14,PMVK,OXSR1,EHD4,PPIL1,PLSCR1,CRELD2,LMNB1,LGALS1,GNPDA1,DECR1,ALDH7A1,ANXA2,SLC25A13,MLEC,DIP2A,DOC2A,LACTB2,ARL6,CASP1,ACOT7,OPA3,PSAT1,DUT,RRM1,TMEM163,MANF,SERPINB9,FAM185A,FARP1,UBA2,NUDT5,ASRGL1,COQ7,HLA-A,FAF1
GSE13484_UNSTIM_VS_3H_YF17D_VACCINE_STIM_PBMC_DN	CUD	-5.91E-05	0.00952336	0.995044	24	0.624005	brain	PWAS	c7	0.995044	0.998494997	RAPGEF2,CORO2A,AMPD3,ABLIM1,LMNB1,MYH10,PEF1,AKR1C1,SERPINB8,EPS8L2,TMOD3,RFTN1,GRK5,ASPH,TMED5,AK4,PITPNB,FNDC3A,HBS1L,OAS1,SLC5A6,MYO6,PLSCR4,DOCK4,DNAJB4,SIDT1,FAS,EHD1,INPP5A,PLEC
GSE16385_IL4_VS_ROSIGLITAZONE_STIM_MACROPHAGE_DN	CUD	-4.72E-05	0.00875777	0.995696	24	0.0521645	brain	PWAS	c7	0.995696	0.998494997	KCNQ2,GAK,C12orf73,CBR1,PPM1K,LRRFIP1,ISCU,OSBP2,LLGL1,SMCR8,TXN,CYP4X1,BTN2A1,RPA2,CD274,SEMA4D,MVK,C2orf88,NIT2,SERPINB1,TCP11L1,MRM3
GSE21063_3H_VS_16H_ANTI_IGM_STIM_BCELL_DN	CUD	3.88E-05	0.00799777	0.996133	33	0.589604	brain	PWAS	c7	0.996133	0.998494997	CBR4,GOLGA3,DNAJC13,TAPBPL,GALT,MCCC1,C11orf54,DECR1,ERC1,NDUFAF2,UBQLN4,MPP7,IQGAP1,PPM1F,HECTD4,LNPK,ATE1,DNPH1,RIOX2,NME7,MIPEP,GNPAT,TMX3,HSDL2,CEP41,NRDC,CARS2,RAPH1,RAB4B,ITPR1,RALB,EPRS1,RAB3GAP2
GSE22886_NAIVE_CD8_TCELL_VS_DC_UP	CUD	-5.35E-05	0.0110302	0.996133	22	0.591949	brain	PWAS	c7	0.996133	0.998494997	ATP8A1,CCDC25,SLC16A7,TBC1D4,PBXIP1,GALT,RRAS2,PIP4K2A,CACNA2D2,GCDH,PDE4B,PLEKHB1,INPP4A,SERPINB9,SIDT1,DOCK9,DNAJB1,LIME1,EHD1
GSE22935_UNSTIM_VS_24H_MBOVIS_BCG_STIM_MACROPHAGE_DN	CUD	-5.97E-05	0.0122505	0.996114	21	0.37836	brain	PWAS	c7	0.996114	0.998494997	CD38,GABRB1,TBC1D1,PRKN,MPHOSPH6,SLC7A8,CD14,ACYP1,AGPAT3,TAX1BP1,PPP2R5A,EFR3A,TBC1D13,RCN1,PHLDB1,MTMR6,ADAR,TOMM70,KARS1,OGFR,SLC44A2,RPE,NT5C3A,CAMKK2
GSE24142_DN2_VS_DN3_THYMOCYTE_FETAL_UP	CUD	-4.70E-05	0.0076765	0.995117	32	0.545938	brain	PWAS	c7	0.995117	0.998494997	STBD1,ACSL1,COMT,SLC16A7,HSD17B12,EHD4,APPL2,PLSCR1,LARS1,DOCK7,FSCN1,PCYT1A,NME2,PLXNB2,GYS1,ICA1,DEPTOR,PNP,AMPD2,ASAH1,LRRC8C,GNG12,SLC25A24,L2HGDH,RBP1,CAPN2,SERPINB1,CNN2,PAK1,VCL
GSE24671_CTRL_VS_SENDAI_VIRUS_INFECTED_MOUSE_SPLENOCYTES_UP	CUD	-9.00E-05	0.0142405	0.994959	20	0.44135	brain	PWAS	c7	0.994959	0.998494997	MAPK10,TNC,ACSL1,CLCN3,TXNRD1,SLC16A7,RGS12,PTMS,AGPAT4,MACF1,SUSD2,APPL2,COLGALT2,DENND4C,NCOA7,PDE4B,PSMB9,CCDC88A,TNS3
GSE3691_IFN_PRODUCING_KILLER_DC_VS_PLASMACYTOID_DC_SPLEEN_DN	CUD	7.27E-05	0.0106072	0.994535	28	0.653774	brain	PWAS	c7	0.994535	0.998494997	TMA16,PPA1,HLCS,CNRIP1,PPIH,NSUN2,N6AMT1,ELP1,BID,NCAM1,VCAN,PLXNA1,SCRN1,TIMM9,LRPPRC,WARS1,SLC17A6,TRAPPC4,CD274,PRDX3,L2HGDH,RASAL1,DDX18,SERPINB9,GAMT,SNF8,THRAP3
GSE37301_MULTIPOTENT_PROGENITOR_VS_LYMPHOID_PRIMED_MPP_UP	CUD	5.05E-05	0.00965626	0.995829	20	0.110663	brain	PWAS	c7	0.995829	0.998494997	AMPD3,ALG2,TARS1,PLEKHA1,N6AMT1,MTRR,DCAF6,RASGRF2,SNAP47,MIA2,SYNM,TRUB1,CISD1,BPHL,HOGA1,GGPS1,NAXD,SLC44A2,SLC41A3,MRM3
GSE39556_CD8A_DC_VS_NK_CELL_MOUSE_3H_POST_POLYIC_INJ_DN	CUD	-5.18E-05	0.00934223	0.995576	26	0.685178	brain	PWAS	c7	0.995576	0.998494997	STX7,F13A1,ARL6IP5,PBXIP1,GAS7,CAND2,ABLIM1,IMPA1,PSEN1,RGS6,STAT6,IDH1,ASAH1,DHRS7,CD55,GALC,GLS,TOR1AIP1,GCA,OAS1,ITPR1,TERF2IP,DOCK4,PRKCB,LYZ,DOCK9,SERPINF1,SLC7A6,MIA3,PLEC
KAECH_DAY8_EFF_VS_MEMORY_CD8_TCELL_UP	CUD	-5.38E-05	0.00746716	0.994252	41	0.0598951	brain	PWAS	c7	0.994252	0.998494997	NDRG1,NDUFV3,CSTB,ETFB,COA6,PTGR1,GLRX,LMNB1,LGALS1,GNPDA1,MOCS2,DHRS1,PPP2R5C,ANXA2,CMC2,CPT1A,CARHSP1,AK3,TXN,GSN,S100A4,LGALS3,IDH1,COQ3,REPS1,LACTB2,ARL6,IDH3A,FXN,MRE11,RSU1,RRM1,CORO1C,ANXA4,PRKCB,TXNDC17,PRDX1,ITGAM,EEF1AKMT1
GSE17186_NAIVE_VS_CD21HIGH_TRANSITIONAL_BCELL_CORD_BLOOD_DN	CUD	-4.35E-05	0.0117894	0.997057	16	0.711518	brain	PWAS	c7	0.997057	0.999263227	LBP,CBR1,MIF,DIAPH1,AKAP12,STK10,LGALS1,TPP1,STING1,PPP3CC,DENND4C,SLC16A1,PPP2R5A,ESYT2,ADI1,IDNK,RAB37,MINDY1,MRM3
GSE25123_WT_VS_PPARG_KO_MACROPHAGE_DN	CUD	-2.16E-05	0.00710395	0.997579	34	0.269073	brain	PWAS	c7	0.997579	0.999628388	PPA1,MPHOSPH6,LACTB,GGT5,GDI2,TARS1,ISCA2,HINT1,ARMC10,ATP1B3,AGPAT3,ITPA,NME1,GIMAP4,PSMG1,FUCA2,CTSC,VAMP5,WARS1,FBP1,TIPRL,PRDX3,CNDP2,FKBP1A,LGALS8,CTSZ,F3,GPX4,NASP,PSMB4,ITGAM,EXOC6,TXNL4A,ERLIN1
GSE17721_0.5H_VS_8H_PAM3CSK4_BMDC_DN	CUD	2.37E-05	0.0106072	0.998216	16	0.534194	brain	PWAS	c7	0.998216	0.999755988	RABEP1,EPHX2,GGH,RASGRP1,ACSL6,PFKP,PRDX5,TXN,RIOX2,MYOF,CYB5R3,GSS,WBP2,SPRYD4,PXK,GFER,HP
GSE17721_CTRL_VS_GARDIQUIMOD_8H_BMDC_UP	CUD	1.28E-05	0.0054163	0.998114	44	0.32071	brain	PWAS	c7	0.998114	0.999755988	ZMPSTE24,NDUFV3,C1QBP,AKR7A2,DDT,C2CD2L,AMACR,HEBP1,PRKCD,ACOT8,CPT1A,GSTZ1,ALDH3A2,FAM91A1,SLC25A13,ACADS,PYGB,FUCA2,OGFOD2,QRSL1,BPHL,IQSEC1,PRDX3,GALC,CHMP3,LCLAT1,NIT1,NAXE,LANCL1,DUSP19,PCYOX1,HTATIP2,NQO2,SRR,MINDY1,DPCD,EPRS1,ADK,DHX36,MTARC2,ERLIN1
GSE21670_TGFB_VS_TGFB_AND_IL6_TREATED_STAT3_KO_CD4_TCELL_DN	CUD	-1.49E-05	0.0071482	0.998337	35	0.391507	brain	PWAS	c7	0.998337	0.999755988	CD38,RCHY1,NLRX1,BLVRA,GCAT,PFAS,PMPCB,PSEN1,ALCAM,HRAS,MYO5A,GOT2,CYP4X1,MEAK7,DEPTOR,CAPG,CASP1,PSAT1,SLC25A40,PSMB9,DPP3,CORO1C,VAPB,LANCL2,FARP1,P2RX7,EXOC6
GSE6269_E_COLI_VS_STREP_PNEUMO_INF_PBMC_DN	CUD	-2.11E-05	0.0100702	0.998327	28	0.213576	brain	PWAS	c7	0.998327	0.999755988	STBD1,ANXA3,SLC2A5,PGD,GGH,IGF2R,CALU,ERO1A,ASL,GSN,MYO5A,CAPG,DHRS7,NT5DC2,CDA,NUDT3,FKBP5,FLOT2,TSPAN2,APMAP,PLXND1,CAMKK2,P4HB,MYDGF,TPD52L2,ITGAM,HP,GYG1
GOBP_NEGATIVE_REGULATION_OF_IMMUNE_RESPONSE	CUD	0.00163098	0.00917413	0.858895	22	0.00756896	brain	PWAS	c5	1	1	PLCG1,WDR41,MKRN2,NLRX1,FER,BCR,SMCR8,GPX1,STAT6,LGALS3,LYN,USP15,CD55,TREX1,OAS1,ADAR,TTLL12,SERPINB9,HLA-B,PSMB4,GFER,CRK,HLA-G,HLA-A,HLA-DRB1
GOBP_NEGATIVE_REGULATION_OF_PROTEOLYSIS	CUD	-7.20E-06	0.00814093	0.999294	34	0.0699047	brain	PWAS	c5	0.999294	1	CRYAB,UBE2O,BIN1,USP14,USP47,PI16,CAMLG,CAST,AHSG,HRG,MICAL1,CTSB,ANXA2,GPX1,PSEN1,PAPLN,CSTB,PRDX5,SERPINB8,USP7,ALAD,POR,PRDX3,BAG5,PSMF1,ECM1,FABP1,SVIP,SERPINB1,SERPINB9,CTSZ,AGT,GIPC1,LXN,CD109,SERPINF1
GOBP_POSITIVE_REGULATION_OF_SYNAPTIC_TRANSMISSION	CUD	-2.64E-05	0.0190087	0.998893	12	0.708147	brain	PWAS	c5	0.998893	1	SLC1A1,STX1A,RGS14,SCGN,BAIAP3,RASGRF2,EIF2AK4,STAU1,SLC24A2,PTK2B,EPHB2,SLC4A8,SYT1,STX4
GOMF_TUBULIN_BINDING	CUD	-9.89E-06	0.00773645	0.99898	45	0.510192	brain	PWAS	c5	0.99898	1	NDRG1,TBCA,CRYAB,HTT,PRKN,DNM3,MACF1,MX1,RMDN3,CLASP1,KIF3A,RGS14,SUN2,MAP1S,DNM1,ARL3,HOOK1,SGIP1,APPL1,EML1,OPA1,FSD1,LRPPRC,RMDN1,STMN4,LYN,DPYSL5,RMDN2,DIP2B,EML2,PDE4B,NUMA1,MAP4,CLIP2,KIF21B,STIM1,KATNAL1,CCDC88A,TTLL12,BRSK1,VAPB,CLASP2,PAK1,TBCD,TPPP3,MAP6,BLOC1S2
GSE11367_CTRL_VS_IL17_TREATED_SMOOTH_MUSCLE_CELL_UP	CUD	0.00363673	0.0175814	0.836127	10	0.00337384	brain	PWAS	c7	1	1	ADSS2,UBAP2,CNNM2,PRKAR2A,PPP3CC,HEBP2,MFSD6,ANO6,FARP1,SYT1,CACNB3
GSE17721_PAM3CSK4_VS_CPG_1H_BMDC_UP	CUD	0.00991394	0.00859079	0.248492	29	0.00203654	brain	PWAS	c7	1	1	PAICS,TANGO2,GARS1,NIF3L1,STK10,FTO,SNAP47,SEC23B,GMPPB,PGP,PNPO,CPT1A,CENPV,NUDT19,PIP4K2C,TSPAN8,NKIRAS1,NUDCD1,CCDC91,C9orf64,PNPT1,NIT1,RBMXL1,TFB1M,DUSP19,DLG1,RECQL,MRPL9,RAB3GAP2
GSE22025_TGFB1_VS_TGFB1_AND_PROGESTERONE_TREATED_CD4_TCELL_DN	CUD	1.44E-05	0.0154872	0.999256	17	0.420476	brain	PWAS	c7	0.999256	1	ACSL1,NID2,TPBG,PICK1,MPZL1,PDXK,RPH3A,PLCB1,SLC16A1,GYS1,OSBPL8,GOT2,HSPA12A,GPX4,PRDX1,GSTO1
GSE4590_PRE_BCELL_VS_VPREB_POS_LARGE_PRE_BCELL_DN	CUD	-3.41E-06	0.00877742	0.99969	23	0.432128	brain	PWAS	c7	0.99969	1	ANXA5,RABEP1,GGH,FAHD1,FLCN,DGKG,EIF2AK4,MTMR10,UROS,FAM118B,C2CD2,RMDN1,ADO,SCAI,SLC25A40,KIF21B,MVD,RDH13,TXNDC17
GSE7831_CPG_VS_INFLUENZA_STIM_PDC_1H_DN	CUD	0.00608984	0.00769023	0.428423	32	0.00145979	brain	PWAS	c7	1	1	ART3,ANXA3,STX7,AMPD3,NAGA,CYB5R3,GDAP1,LSP1,CD14,CMBL,LPCAT1,PNPO,NAGK,LHPP,SH3BGRL2,COQ5,GSN,LGALS3,SSTR2,GNG12,ASS1,APIP,PISD,HSPG2,PSMB9,SLK,HMGCL,CTSZ,FGGY,CTSH,AP2A2
GSE19512_NAUTRAL_VS_INDUCED_TREG_UP	MDD	0.0304542	0.00445978	8.57E-12	12	0.47935	brain	PWAS	c7	8.57E-12	2.70E-08	CLGN,PHYHIP,ARVCF,PGD,COQ9,NID2,CNNM2,AHSG,CAP2,PRORP,CRAT,ENTPD2,MVK,RAB27B,HPCA,INPP5A
GSE40274_CTRL_VS_FOXP3_AND_XBP1_TRANSDUCED_ACTIVATED_CD4_TCELL_DN	MDD	-0.0209012	0.00305481	7.81E-12	18	0.292975	brain	PWAS	c7	7.81E-12	2.70E-08	CAT,BIN1,RELL1,PNKD,SRXN1,AMPD3,B3GLCT,SUSD2,WIPI1,SCAMP1,HDHD5,ACTN1,S100A1,CALCOCO1,GDPD1,ARHGAP39,EHD3,LANCL1,NUDT16
GSE17721_0.5H_VS_12H_POLYIC_BMDC_DN	MDD	-0.0195604	0.00298642	5.76E-11	23	0.0148129	brain	PWAS	c7	5.76E-11	9.33E-08	WFS1,SLC2A5,USP47,WASHC4,TRIM25,VCAN,RIPK2,HOMER1,GDE1,NGEF,FLCN,FABP3,PEF1,GMPPB,FASTKD5,CPT1A,PPP2R5A,STAU1,RHPN2,ATP13A1,ESD,PHLDB1,NIPSNAP3A,TDRD7,ME1,GCA,TYK2,GSPT1,SERPINB9,DNAJB1,VCL
GSE26928_CENTR_MEMORY_VS_CXCR5_POS_CD4_TCELL_UP	MDD	-0.0158987	0.00244131	7.40E-11	21	0.227776	brain	PWAS	c7	7.40E-11	9.33E-08	SLC1A1,TBC1D10A,SEC14L3,THNSL1,DBN1,GALK2,GMPPB,ILVBL,ABCB8,RALY,MADD,ASL,VAMP5,SYNJ2,H1-2,ACY3,P2RX7,P4HB,PRDX1,PSMD9,SELENBP1,CD109,ADK,STX4
GSE37416_CTRL_VS_0H_F_TULARENSIS_LVS_NEUTROPHIL_UP	MDD	-0.0222878	0.00340803	6.16E-11	14	0.150995	brain	PWAS	c7	6.16E-11	9.33E-08	PNMA2,PCBD1,B3GLCT,CLASP1,SIRT5,NIPSNAP1,IQGAP1,AKAP10,ACOT7,EML2,CNN3,NRCAM,GANAB,HIF1AN
GSE13229_MATURE_VS_INTMATURE_NKCELL_UP	MDD	-0.0220656	0.00346497	1.91E-10	12	0.39676	brain	PWAS	c7	1.91E-10	2.01E-07	ARVCF,MOXD1,B3GLCT,CPVL,RCSD1,CHCHD6,HOOK1,SULT4A1,LGALS3,RFTN1,CD274,TUBA8,CRACDL,MELTF,OPALIN,MCF2L,ACE,DPH1,PAWR
GOBP_REGULATION_OF_EXOCYTOSIS	MDD	0.0222671	0.00359777	6.05E-10	26	0.110994	brain	PWAS	c5	6.05E-10	5.45E-07	CPLX1,WDR41,PRKN,STX1A,RAB8B,AP1G1,CLASP1,RAB3C,FER,SDC4,BCR,BAIAP3,MICAL1,ITGB2,ANXA2,SMCR8,RAB5A,CADPS,ATP13A2,RPH3A,CADPS2,RAB15,DOC2A,LYN,STXBP6,CHMP3,RAB3B,RAB27B,RAB3D,PRKCB,CLASP2,SLC4A8,GIPC1,SNF8,PDCD6IP,SMPD3,VPS4A,SCAMP5,STX4,ITGAM,NSF
GSE22282_HYPOXIA_VS_NORMOXIA_MYELOID_DC_DN	MDD	-0.0193303	0.00319207	1.40E-09	13	0.207645	brain	PWAS	c7	1.40E-09	1.10E-06	ATP8A1,B3GLCT,APPL2,NLRX1,PARS2,RGS14,AK5,FAM162B,AKAP10,SHPK,FAM91A1,SAMD4A,MYO5A,DEPTOR,TPD52,GLIPR2,LPIN1,PRDX3,CYBC1,CNN2,MTARC2
GSE5542_IFNA_VS_IFNA_AND_IFNG_TREATED_EPITHELIAL_CELLS_6H_DN	MDD	-0.0113268	0.00199723	1.42E-08	31	0.0759463	brain	PWAS	c7	1.42E-08	9.94E-06	PLCG1,ACP6,TRAP1,ALDH18A1,B3GLCT,AKR7A2,GSTT2,TMEM245,ADA,NOP56,NUDT12,STX6,IDH2,COX11,CRYZ,PYGB,OPA1,NKIRAS1,ANKMY2,PTK2B,BAG3,OSGEP,SARS1,GSTM1,ADO,PNPT1,MECR,MESD,CORO1C,PDK1,CRACDL,MANF,NIPSNAP2,CXADR,ABCD3,LUZP1,RTCA,MIA3
GSE36527_CD69_NEG_VS_POS_TREG_CD62L_LOS_KLRG1_NEG_UP	MDD	-0.0199353	0.00352729	1.59E-08	16	0.0391728	brain	PWAS	c7	1.59E-08	1.00E-05	PPA1,MX1,TRIM25,RIPK2,MAP2K1,ISOC1,GMPPB,LYSMD2,EFR3A,MYOF,CD274,TDRD7,PNPT1,TOR1AIP2,TOR1AIP1,PSMB9,OAS1,ICAM1,RAB29,LGALS8,ADAR,IFIT2,LIPA,OGFR,MAP6
GSE2770_IL12_ACT_VS_ACT_CD4_TCELL_6H_DN	MDD	-0.0209734	0.00372898	1.86E-08	11	0.317529	brain	PWAS	c7	1.86E-08	1.07E-05	CNPY4,B3GLCT,COA1,HOMER1,MPP7,PLGRKT,IBA57,SCCPDH,MFSD6,EPB41,DPP6,LYSMD1
GSE22886_IL2_VS_IL15_STIM_NKCELL_DN	MDD	0.0110238	0.001993	3.18E-08	24	0.349649	brain	PWAS	c7	3.18E-08	1.67E-05	NUDT6,GGCT,NDUFA6,PCMT1,MCUR1,COQ6,TRPV2,NUDC,CAP2,RIC8A,ASL,ATP5PO,RBP1,CDK18,NRDC,TPP2,CCS,VAPB,UBA2,PLD1,DCXR,NASP,CUL2,NDUFAF1,PSMB4,MRPS31,NSF
GSE32533_WT_VS_MIR17_KO_ACT_CD4_TCELL_UP	MDD	-0.0185567	0.00339533	4.62E-08	16	0.325938	brain	PWAS	c7	4.62E-08	2.24E-05	CDH13,HSD17B11,PRKN,IRAG1,PBXIP1,B3GLCT,LMOD1,NCAM1,ARHGAP44,MGLL,EPHX1,GIT2,DPYSL5,PITPNB,MAP4,GGPS1,LMCD1,MYO1D,TPPP3,INPP5A
GSE24142_EARLY_THYMIC_PROGENITOR_VS_DN2_THYMOCYTE_ADULT_DN	MDD	0.0158989	0.00294655	6.82E-08	20	0.0740725	brain	PWAS	c7	6.82E-08	3.07E-05	ATP8A1,PRKCA,RRAS2,DGKE,BLVRA,LGALS1,ANXA2,HIBADH,JAM2,TUBA8,RRM1,FKBP5,DYSF,THNSL2,DDAH2,TMEM120B,BCAT1,DGKA
GOCC_PRESYNAPTIC_ACTIVE_ZONE	MDD	-0.0296732	0.00556865	9.90E-08	14	0.0401006	brain	PWAS	c5	9.90E-08	3.90E-05	PPFIA2,C1QBP,STX1A,PPFIBP1,PPFIA4,ATP2B4,CANX,ARHGAP44,ERC1,CTNND1,ERC2,STX2,UNC13C,BRSK1,STX4,TPRG1L
GSE17974_IL4_AND_ANTI_IL12_VS_UNTREATED_72H_ACT_CD4_TCELL_UP	MDD	0.0269887	0.0050619	9.73E-08	10	0.263906	brain	PWAS	c7	9.73E-08	3.90E-05	ECH1,IVD,ETFB,HOMER2,AKAP12,TMEM245,SUN2,GDE1,EML2,RAB27B,ALPL,ENDOD1,ABCD3
GSE24814_STAT5_KO_VS_WT_PRE_BCELL_UP	MDD	-0.0143707	0.00274613	1.67E-07	21	0.02769	brain	PWAS	c7	1.67E-07	6.19E-05	TGM2,CAMK1G,MX1,KCNN3,PGAM2,KALRN,CTNND1,S100A1,DLGAP2,PLA2G4C,ME1,CDK18,CFH,RAB3B,CRACDL,MCF2L,DOCK9,P2RX7,HPCA
GOBP_NEGATIVE_REGULATION_OF_IMMUNE_SYSTEM_PROCESS	MDD	0.0102461	0.00197002	1.98E-07	36	0.0244574	brain	PWAS	c5	1.98E-07	6.95E-05	PLCG1,WDR41,TAPBPL,CD200,MIF,DDT,MNDA,MKRN2,NLRX1,FER,ADA,SDC4,BCR,DUSP3,PAG1,SMCR8,APPL1,GPX1,PLCB1,GPNMB,STAT6,LGALS3,LYN,BTN2A2,SCRIB,CD274,USP15,CD55,TREX1,OAS1,ADAR,MERTK,TTLL12,DLG1,SERPINB9,UBASH3B,CNN2,HLA-B,PSMB4,GFER,MIA3,PAWR,CRK,HLA-G,HLA-A,HLA-DRB1
GSE37605_TREG_VS_TCONV_NOD_FOXP3_FUSION_GFP_DN	MDD	0.0216812	0.00422133	2.81E-07	17	0.569863	brain	PWAS	c7	2.81E-07	9.31E-05	TXNRD1,AKAP12,SDC4,HOMER1,PVR,NOP56,SMCR8,ERO1A,CACNA2D1,TPD52,MRI1,WDFY1,PLCL1,RAB27B,LANCL1,RTN4,PDE1A,TCP11L1,EPRS1
GOBP_NEGATIVE_REGULATION_OF_IMMUNE_RESPONSE	MDD	0.0125557	0.0024762	3.97E-07	22	0.116599	brain	PWAS	c5	3.97E-07	0.000125106	PLCG1,WDR41,MKRN2,NLRX1,FER,BCR,SMCR8,GPX1,STAT6,LGALS3,LYN,USP15,CD55,TREX1,OAS1,ADAR,TTLL12,SERPINB9,HLA-B,PSMB4,GFER,CRK,HLA-G,HLA-A,HLA-DRB1
GSE37563_WT_VS_CTLA4_KO_CD4_TCELL_D4_POST_IMMUNIZATION_DN	MDD	-0.0128412	0.00254252	4.40E-07	24	0.393099	brain	PWAS	c7	4.40E-07	0.000132317	CD38,HSPA4L,MAN2B2,CORO2A,LRRFIP1,RMDN3,H6PD,VAC14,ATP2B4,HMBS,ACOT11,GLRX,ITGA2,DUSP3,PRKAR2B,TMEM65,MAPK3,PACSIN2,LRRC8C,TREX1,ECM1,P2RX7,BNIP3,LXN,VCL,COMTD1,SORD
GOBP_AMINO_ACID_TRANSPORT	MDD	-0.0114721	0.00228286	5.03E-07	28	0.070861	brain	PWAS	c5	5.03E-07	0.000144118	SLC7A11,SLC1A1,SLC6A11,ARL6IP5,SLC6A7,SLC7A2,SLC7A8,SFXN5,PSEN1,SLC25A29,SFXN3,ABAT,SLC25A13,SLC7A5,SLC1A4,SLC17A6,LRRC8A,LRRC8C,SLC6A17,SFXN4,SLC25A22,SLC25A12,AGT,GIPC1,P2RX7,SLC7A6,SLC25A15
GSE17721_0.5H_VS_12H_GARDIQUIMOD_BMDC_DN	MDD	-0.011386	0.00227646	5.69E-07	34	0.0502524	brain	PWAS	c7	5.69E-07	0.000155926	GABRB1,NDRG1,RNF141,HSD17B12,USP47,RASGRP1,ASNS,RIPK2,PLXNA1,AGPAT3,TAX1BP1,PRDX5,IAH1,EPDR1,PSMD5,NUDCD1,LRRC8C,TDRD7,MYO1B,ICAM1,TPP2,ATAD1,SERPINB9,DNAJB1,SMG6,P2RX7,PRDX1,AKR1A1,PXK,DGKA
GSE12003_MIR223_KO_VS_WT_BM_PROGENITOR_8D_CULTURE_DN	MDD	-0.0138331	0.00278466	6.78E-07	15	0.123498	brain	PWAS	c7	6.78E-07	0.000178158	GCC2,WIPI1,KIF3A,TST,STING1,MIA2,IDH2,EXOC6B,GATD3,ANXA11,ACSS1,P2RX7,ALKBH7
GSE13306_TREG_VS_TCONV_DN	MDD	0.0126528	0.00256084	7.78E-07	27	0.283833	brain	PWAS	c7	7.78E-07	0.00019622	IMMT,TBRG4,COA6,PCMT1,LMOD1,KIF3A,PGGT1B,HARS1,ACAT2,ABLIM3,HIBADH,SLC2A13,SRGAP3,RALY,ACOT13,MTRF1L,LSS,DAGLB,BBOX1,DNAJC11,RMDN2,DHRS7,EHD3,RSU1,FKBP5,DUSP19,NDUFAF5,ADSL,VAT1,ABCD3,GFM1,CCDC90B
GOBP_NEGATIVE_REGULATION_OF_PEPTIDASE_ACTIVITY	MDD	-0.0116351	0.00239451	1.18E-06	28	0.199603	brain	PWAS	c5	1.18E-06	0.00028617	CRYAB,UBE2O,BIN1,USP14,USP47,PI16,CAST,AHSG,HRG,MICAL1,CTSB,ANXA2,GPX1,PAPLN,CSTB,PRDX5,SERPINB8,POR,PRDX3,PSMF1,ECM1,FABP1,SERPINB1,SERPINB9,AGT,LXN,CD109,SERPINF1
GOBP_CARBOXYLIC_ACID_TRANSPORT	MDD	-0.0102114	0.00215012	2.04E-06	34	0.0365941	brain	PWAS	c5	2.04E-06	0.000477041	SLC7A11,SLC1A1,SLC25A32,SLC16A7,SLC6A11,ABCG2,ARL6IP5,SLC6A7,MIF,SLC7A2,SLC7A8,EMB,SFXN5,PSEN1,SLC25A29,AKR1C1,CES1,SFXN3,SLC16A1,ABAT,SLC25A13,SLC7A5,SLC1A4,SLC17A6,LRRC8A,LRRC8C,SLC6A17,SLC25A22,SLC5A6,SLC25A12,AGT,GIPC1,ACE,P2RX7,ABCD3,SLC13A5,SLC7A6,SLC25A15
GSE41978_ID2_KO_VS_ID2_KO_AND_BIM_KO_KLRG1_LOW_EFFECTOR_CD8_TCELL_DN	MDD	-0.0124317	0.00262436	2.17E-06	19	0.125724	brain	PWAS	c7	2.17E-06	0.000488588	SORCS2,AKT3,ENPP4,MIF,LGALS1,ATOX1,DCAKD,MRPL10,VTA1,RPL13,TTC19,SSBP1,GOT2,PLEKHA6,XPNPEP1,NAP1L4,DDX5,LDHA,NT5E,CHCHD2,CFL1,PEX5L,P2RX7,RPA1,RAB18
GOBP_GOLGI_VESICLE_TRANSPORT	MDD	-0.0097503	0.00206678	2.39E-06	45	0.150901	brain	PWAS	c5	2.39E-06	0.0005017	GCC2,GAK,HTT,ERGIC1,BNIP1,RABEP1,MACF1,CORO7,RAB8B,AP1G1,WIPI1,AP3D1,PICK1,SCAMP1,ARL3,STX6,PEF1,COG7,SEC23B,SEC23A,MIA2,LLGL1,EXOC6B,NAPA,ATL3,ARFGEF2,GOPC,VPS13C,MYO5A,LMAN1,SEC23IP,VAMP5,TRAPPC5,CCDC91,RINT1,TMED5,TRAPPC4,STX17,VPS13A,PITPNB,SCFD1,STXBP6,MYO1B,SNX1,EHD3,RAB29,PLPP3,CCDC93,VAPB,TFG,SEC24C,GGA3,EXOC6,MIA3,NSF
GSE41867_NAIVE_VS_DAY30_LCMV_CLONE13_EXHAUSTED_CD8_TCELL_UP	MDD	-0.0126072	0.00267231	2.39E-06	23	0.25142	brain	PWAS	c7	2.39E-06	0.0005017	MCTP1,RAB24,BAALC,CPNE8,AMPD3,SORBS1,EHD4,BLVRA,VCAN,RIPK2,SDC4,PVR,STARD5,ASAP2,ZC3HAV1,PTK2B,LYN,TDRD7,OAS1,RBMXL1,ADAR,SERPINB1,P2RX7,EHD1
GOBP_NEGATIVE_REGULATION_OF_PROTEOLYSIS	MDD	-0.0100423	0.0021406	2.71E-06	34	0.110391	brain	PWAS	c5	2.71E-06	0.000524873	CRYAB,UBE2O,BIN1,USP14,USP47,PI16,CAMLG,CAST,AHSG,HRG,MICAL1,CTSB,ANXA2,GPX1,PSEN1,PAPLN,CSTB,PRDX5,SERPINB8,USP7,ALAD,POR,PRDX3,BAG5,PSMF1,ECM1,FABP1,SVIP,SERPINB1,SERPINB9,CTSZ,AGT,GIPC1,LXN,CD109,SERPINF1
GSE24574_BCL6_HIGH_TFH_VS_NAIVE_CD4_TCELL_DN	MDD	-0.00991411	0.00210896	2.59E-06	26	0.857721	brain	PWAS	c7	2.59E-06	0.000524873	PAICS,IMMT,LRRFIP1,CAND1,CD200,PGD,EEF1E1,CDS2,RRAS2,TOR1B,KIF3A,LPCAT1,HOMER1,NOP56,FSCN1,UMPS,ATP1B3,GPX1,CSTB,CALU,SLC7A5,ADO,SRI,PRDX3,GLS,UBA2,MYDGF,PRDX1,PSMD9,PLEC
GSE34156_UNTREATED_VS_24H_TLR1_TLR2_LIGAND_TREATED_MONOCYTE_UP	MDD	0.0159138	0.00339387	2.75E-06	18	0.232479	brain	PWAS	c7	2.75E-06	0.000524873	LIMS1,NPM2,TMEM230,RNPEP,IFI30,PLXNB2,ZZEF1,PACSIN3,LY6H,LIMK1,CAPN2,CORO1C,MVD,PLXND1,CACNB3,P4HB,MYDGF,DDAH2
GOBP_SYNAPTIC_VESICLE_RECYCLING	MDD	0.0142294	0.00304622	3.00E-06	25	0.0354948	brain	PWAS	c5	3.00E-06	0.000555674	GAK,DGKQ,BIN1,STX1A,DNM3,AMPH,STON2,TOR1A,AP3D1,CANX,DNM1,RAB5A,PPP3CC,GIT2,SYNJ2,SCRIB,SH3GL2,SNAP91,SYNJ1,RAB27B,SYT1,PLD2,SNCG
GSE360_CTRL_VS_L_DONOVANI_MAC_UP	MDD	0.0106425	0.002284	3.17E-06	29	0.020733	brain	PWAS	c7	3.17E-06	0.000571027	LRPAP1,PLEKHM2,ALDH1B1,DIAPH1,CPVL,STK10,H1-0,ELAC2,RABGGTA,SDR39U1,CDC42BPA,ACTN1,HCLS1,PDXK,TMX4,CHMP1A,UROS,RALY,MKRN1,GFUS,TSPO,CDA,EPHB2,PISD,PSMB9,STIM1,PC,SNX1,GSTP1,PLXND1,ACADVL,CUL2,PSMB4,ITGAM
GOBP_REGULATION_OF_OXIDOREDUCTASE_ACTIVITY	MDD	0.0258098	0.0054096	1.83E-06	10	0.00479094	brain	PWAS	c5	3.82E-06	0.000670077	PRKN,RFK,ATP2B4,SIRT3,S100A1,DDAH1,POR,EGFR,PTK2B,FXN,FDX2,CCS,SDHAF4,AGT,DDAH2,HP
GSE11864_CSF1_VS_CSF1_PAM3CYS_IN_MAC_DN	MDD	-0.0111824	0.00243825	4.51E-06	26	0.0294795	brain	PWAS	c7	4.51E-06	0.000769368	EIF2A,TBC1D1,UBE2O,PPA1,NUP93,USP14,USP47,LMNB1,SCGN,ASAP2,PMM2,AARS1,PLGRKT,LSS,LYN,CHORDC1,PANX1,FARSB,THOP1,TOMM70,DOCK4,PPIF,P2RX7
GOBP_REGULATION_OF_IMMUNE_EFFECTOR_PROCESS	MDD	-0.0130316	0.0028707	5.64E-06	23	0.183072	brain	PWAS	c5	5.64E-06	0.000935991	LBP,STX7,C1QBP,AP1G1,MIF,APPL2,NLRX1,RASGRP1,FER,RIPK2,BCR,PVR,ITGB2,APPL1,SLC7A5,STAT6,LGALS3,LYN,EPHB2,CD55,TREX1,PANX1,ICAM1,CFH,SERPINB9,P2RX7,HLA-B,STX4,ITGAM,GFER,DHX36,CRK,HLA-G,HLA-A,HLA-DRB1
GOBP_REGULATION_OF_NUCLEOTIDE_METABOLIC_PROCESS	MDD	-0.0139823	0.00309525	6.26E-06	14	0.101862	brain	PWAS	c5	6.26E-06	0.00101289	PDK2,DNAJC30,TIGAR,FLCN,PSEN1,TSPO,CDA,AK4,FBP1,ME1,TREX1,EIF6,ME2,PDK1,SLC25A12,P2RX7,HPCA,ARL2
GOBP_POSITIVE_REGULATION_OF_IMMUNE_EFFECTOR_PROCESS	MDD	-0.0143131	0.00319714	7.58E-06	15	0.175599	brain	PWAS	c5	7.58E-06	0.00119462	LBP,STX7,AP1G1,MIF,APPL2,RASGRP1,FER,RIPK2,PVR,ITGB2,SLC7A5,STAT6,LYN,EPHB2,CD55,PANX1,P2RX7,HLA-B,STX4,ITGAM,DHX36,HLA-G,HLA-A,HLA-DRB1
GSE13762_CTRL_VS_125_VITAMIND_DAY5_DC_UP	MDD	0.0199341	0.0042515	2.75E-06	13	0.0034548	brain	PWAS	c7	7.96E-06	0.001224225	SPARCL1,ARVCF,PPIH,HOMER2,MTSS2,LY6H,TTC38,GSTM2,NIPSNAP3A,TMCC2,MERTK,SEC24C,DDAH2,TPPP3
GSE2128_CTRL_VS_MIMETOPE_NEGATIVE_SELECTION_DP_THYMOCYTE_C57BL6_UP	MDD	-0.0135236	0.00304479	8.93E-06	16	0.26658	brain	PWAS	c7	8.93E-06	0.00134127	TRIM2,CPNE8,PNKD,GLRX,NUDT12,ITGB2,CTSB,GCLC,NDRG4,CASP1,CD274,ICAM1,PPIF,DNAJB4,P2RX7,PRDX1,DPCD,AGRN,HLA-DRB1
GOBP_OSSIFICATION	MDD	-0.0114271	0.00260706	1.17E-05	28	0.0756465	brain	PWAS	c5	1.17E-05	0.001716245	TNC,ZMPSTE24,CBS,CAT,DNAJC13,RRAS2,HSD17B4,VCAN,AHSG,LRP4,MAPK3,EGFR,PTK2B,UFL1,DDX5,SEMA4D,ANO6,ECM1,ADAR,MESD,SND1,ALPL,WWOX,P2RX7,DHX36
GSE26669_CTRL_VS_COSTIM_BLOCK_MLR_CD8_TCELL_UP	MDD	0.010211	0.00233557	1.23E-05	27	0.0139063	brain	PWAS	c7	1.23E-05	0.001765308	ENOPH1,NDUFA6,PGD,EEF1E1,PPIH,TARS1,ACOT11,BID,PHLDA3,NUDCD2,SRA1,HARS1,LGALS1,ATIC,MTHFD1,TKT,NME1,NME2,PPP3CC,NCOA7,CPT1C,SLC25A13,LMAN1,GPT,DUT,RBMXL1,TFB1M,LANCL2,GALK1,SERPINB9,ACADVL,PSMB4,PHGDH,GSTO1,TPI1
GSE24142_EARLY_THYMIC_PROGENITOR_VS_DN2_THYMOCYTE_DN	MDD	0.0101651	0.0023377	1.37E-05	26	0.0653595	brain	PWAS	c7	1.37E-05	0.001922987	ATP8A1,ITM2C,ALDH1B1,GSTT2,PRKCA,DGKE,CDH9,ADA,INA,ANXA2,ACOT8,HIBADH,CARHSP1,REXO2,GDPD1,HOGA1,FKBP5,NEU3,DDAH2,TMEM120B,DGKA
GSE13485_DAY3_VS_DAY7_YF17D_VACCINE_PBMC_DN	MDD	-0.0111324	0.00257904	1.59E-05	22	0.271147	brain	PWAS	c7	1.59E-05	0.002173942	CD38,SLC1A1,MX1,SNTB1,PLSCR1,TRIM25,TOR1B,BLVRA,ERICH3,GMPPB,VTA1,NCOA7,SAMD4A,GMPR,CYP4F11,WARS1,TDRD7,PNPT1,OAS1,ADAR,IFIT2,IFIT5,C2orf88,NT5C3A
GOBP_CALCIUM_ION_HOMEOSTASIS	MDD	-0.00893119	0.0020722	1.63E-05	35	0.439492	brain	PWAS	c5	1.63E-05	0.002191023	ANXA6,WFS1,TGM2,HSP90B1,PLCG1,IMMT,HTT,HEXB,RMDN3,ATP2B4,DIAPH1,MCUR1,SCGN,PSEN1,ATP13A2,MICU1,ERO1A,SLC24A2,PTK2B,LYN,ATP13A1,GSTM2,SRI,FKBP1A,RYR2,STIM1,ITPR1,ALPL,NT5E,VAPB,PRKCB,P2RX7,UBASH3B,BNIP3,LIME1,GSTO1
GOBP_PLASMA_MEMBRANE_ORGANIZATION	MDD	-0.0119164	0.00277062	1.70E-05	25	0.083401	brain	PWAS	c5	1.70E-05	0.00223457	ANXA6,NDRG1,CHMP7,MYH9,BIN1,PLEKHM2,PLSCR1,CHMP4A,ANXA2,PRKCD,CHMP1A,MTSS2,PACSIN3,GSN,MYOF,STX2,PACSIN2,CHMP3,ANO6,DYSF,PLSCR4,P2RX7,VPS4A,OSBPL2,STX4,PLEC,NSF
GOBP_SYNAPTIC_VESICLE_EXOCYTOSIS	MDD	-0.0135031	0.00315084	1.82E-05	21	0.0695847	brain	PWAS	c5	1.82E-05	0.002346769	CPLX1,STX1A,SNAP47,RAB5A,CADPS,PSEN1,NAPB,NAPA,CADPS2,ERC2,STX2,UNC13C,DOC2A,SCRIB,SNPH,SYNJ1,PRKCB,STXBP5,SLC4A8,GIPC1,SYT1,P2RX7,STX4
GSE10856_CTRL_VS_TNFRSF6B_IN_MACROPHAGE_UP	MDD	-0.00865773	0.00202796	1.96E-05	29	0.458477	brain	PWAS	c7	1.96E-05	0.002475247	APPL2,CAMLG,LPCAT1,NLN,TPP1,TESC,DUSP3,SRGAP3,TMEM65,PLPP6,LYRM9,LSS,CTSC,NUDT14,CAPG,ADI1,SEMA4D,PPOX,INPP4A,FARP1,SIDT1,PLXND1,P2RX7,CAMKK2,AP2A2,PLEC
GSE8515_IL1_VS_IL6_4H_STIM_MAC_DN	MDD	-0.0143006	0.00335712	2.05E-05	10	0.480426	brain	PWAS	c7	2.05E-05	0.002530893	PLCG1,SLC6A11,CORO7,SORBS1,ABLIM1,GCAT,GNPDA1,PGS1,NRIP2,ACADS,PACSIN2,ENTPD2,EFNB3,GGA3,CNNM1
GOBP_AUTOPHAGY_OF_MITOCHONDRION	MDD	-0.0156846	0.00369728	2.21E-05	14	0.181384	brain	PWAS	c5	2.21E-05	0.002634268	PARL,CISD2,HTT,PRKN,WIPI1,TIGAR,CERS1,RIMOC1,WIPI2,ATP13A2,ATG4B,SNX30,VPS13C,TSPO,ATG7,CAMKK2,BNIP3
GOMF_HYDROLASE_ACTIVITY_ACTING_ON_CARBON_NITROGEN_BUT_NOT_PEPTIDE_BONDS	MDD	-0.00723993	0.00170582	2.19E-05	40	0.0744758	brain	PWAS	c5	2.19E-05	0.002634268	NAAA,TGM2,CAT,AMPD3,SIRT5,MBLAC2,ADA,HINT1,ATIC,MTHFD1,HINT3,SIRT3,DDAH1,RIDA,DPYSL5,AMPD2,ASAH1,CDA,HINT2,GDA,GLS,NIT1,FAAH,ADAR,NIT2,ACY3,DHODH,DDAH2,GLS2,ASRGL1,PDF,ASPA,DPYSL4,OPLAH
GOBP_VESICLE_MEDIATED_TRANSPORT_IN_SYNAPSE	MDD	0.00955715	0.00226521	2.45E-05	52	0.0292644	brain	PWAS	c5	2.45E-05	0.002813047	CLCN3,CPLX1,GAK,DGKQ,BIN1,STX1A,DNM3,AMPH,SYN3,STON2,TOR1A,AP3D1,CANX,DNM1,SNAP47,RAB5A,CADPS,PSEN1,NUMB,NAPB,PPP3CC,NAPA,CADPS2,ERC2,GIT2,STX2,UNC13C,DOC2A,SYNJ2,SCRIB,SLC17A6,SH3GL2,SNAP91,SNPH,SYNJ1,RAB3B,ATAD1,RAB27B,BRSK1,PRKCB,SLC4A8,GIPC1,PLD2,PLD1,P2RX7,HPCA,SYN2,STX4,AP2A2,SNCG
GSE360_T_GONDII_VS_M_TUBERCULOSIS_MAC_UP	MDD	0.0095766	0.00226829	2.42E-05	28	0.522445	brain	PWAS	c7	2.42E-05	0.002813047	IGFBP7,HEXA,TXNRD1,TRAP1,ADCY9,ALDH1B1,RRAS2,STK10,LMNB1,FAM172A,ASNS,TOMM34,HOMER1,ATIC,DNM1,DHRS1,TKT,FLNB,PFKL,GPNMB,SLC7A5,C2CD2,PLEKHA6,NAP1L4,PON2,PC,MCF2L,RIN1,GLB1,VAT1,SYN2,TPD52L2,INPP5A
GSE3982_MAST_CELL_VS_NKCELL_DN	MDD	0.011998	0.00285927	2.71E-05	20	0.155488	brain	PWAS	c7	2.71E-05	0.003057702	ABCG2,GALT,CDS2,TRIM25,TOR1A,SUN2,MAP1S,NUAK1,CACNA2D2,PPP3CC,AKR1C1,CADPS2,MKRN1,SNX6,L2HGDH,CAPN2,ALPL,SIDT1,VCL,SMPD3
GSE15735_CTRL_VS_HDAC_INHIBITOR_TREATED_CD4_TCELL_12H_DN	MDD	-0.00738055	0.00176068	2.77E-05	34	0.083736	brain	PWAS	c7	2.77E-05	0.003061826	LBP,PIP5KL1,RAB8B,SCP2,ERAP1,HDHD5,ISOC1,BAIAP3,TESC,ITGB2,DENND4C,CAMKK1,PPP2R5A,ARHGAP1,ESYT2,RCN1,LPIN1,FAM234A,MFSD6,CCS,ACAA2,NT5E,TTLL12,SEPTIN9,SERPINB9,RAB37,BDH1,P2RX7,TMEM120B,CNN2,PDCD6IP,DGKA,LIME1,PREX1
GSE20198_IL12_IL18_VS_IFNA_TREATED_ACT_CD4_TCELL_UP	MDD	-0.00907968	0.00217229	2.92E-05	25	0.620064	brain	PWAS	c7	2.92E-05	0.0031735	GUF1,CNPY4,BIN1,CCDC6,PPIH,GLRX,LGALS1,NUDT12,PCK2,PRKCD,ECI1,MRS2,SLC25A13,OPA1,GIT2,MGMT,TBC1D13,YWHAH,DMAC2L,TMA7,TFB1M,SCLY,PLEKHA5,RMND1,PSPH,GANAB,STX4,SLC9A3R2,UPF3A
GOBP_NUCLEOSIDE_TRIPHOSPHATE_METABOLIC_PROCESS	MDD	-0.00601898	0.0014421	3.00E-05	54	0.139344	brain	PWAS	c5	3.00E-05	0.003173555	ADPGK,NDUFV3,RRM2B,DNAJC30,NDUFA6,NUDT2,RAB23,TIGAR,SDHA,PGAM2,ADA,AK5,PFKP,NDUFB9,PFKM,PSEN1,PFKL,ITPA,NME1,NME2,DTYMK,DGUOK,AK3,SLC25A13,OPA1,CTPS1,OLA1,CMPK1,NME7,TSPO,ATP5PO,AK4,FBP1,PGM1,LDHA,DMAC2L,TREX1,EIF6,DUT,SLC25A12,NT5E,GALK1,NUDT16,P2RX7,DHTKD1,NUDT5,EFL1,ADK,ENTPD3,ARL2
GSE21927_UNTREATED_VS_GMCSF_IL6_TREATED_BONE_MARROW_DN	MDD	0.0117174	0.00280853	3.02E-05	19	0.108604	brain	PWAS	c7	3.02E-05	0.003173555	GABRB1,CLGN,TSPAN15,STX7,GRHPR,AGPAT4,SLC2A5,SBF2,ALG2,NUDT12,RBBP9,GNG8,SLC1A4,CRYM,PGM3,CORO1C,HDHD2,AAK1,KANK2,PSMB4,MRAS
GSE37416_12H_VS_24H_F_TULARENSIS_LVS_NEUTROPHIL_DN	MDD	0.0092663	0.00222761	3.19E-05	29	0.0671289	brain	PWAS	c7	3.19E-05	0.003294472	TMA16,HEXA,ABCA5,TBCA,HEXB,MIF,PPFIA4,MKRN2,HSD17B4,CYSTM1,CAST,GNPDA1,ACAT2,IGF2R,SGTB,RIMOC1,PAG1,HIBADH,SLC25A29,LONP1,AKAP10,VAC14,LRP4,GBE1,ASAH1,NUMA1,FNDC3A,EPB41,PRXL2B,OPLAH
GSE19923_E2A_KO_VS_E2A_AND_HEB_KO_DP_THYMOCYTE_UP	MDD	0.00814496	0.00196239	3.32E-05	27	0.19624	brain	PWAS	c7	3.32E-05	0.003374719	STBD1,RELL1,FAM107B,AMPD3,TBC1D10A,PCMT1,CPT2,CCDC6,PLSCR1,GLRX,PCK2,MDP1,ACOT8,NAGK,MKRN1,PYGB,S100A13,S100A1,CPNE3,GLIPR2,ENTPD2,DPP7,PLXNA2,PON2,AAK1,HMGCL,WBP2,PDIA4,DNAJB1,CACNB3,RPA1,ADK
GOBP_DICARBOXYLIC_ACID_TRANSPORT	MDD	-0.0122183	0.00296193	3.71E-05	20	0.0380199	brain	PWAS	c5	3.71E-05	0.003710165	SLC7A11,SLC1A1,SLC25A32,ARL6IP5,PSEN1,SLC16A1,ABAT,SLC25A13,SLC1A4,SLC17A6,LRRC8A,LRRC8C,SLC25A22,SLC25A12,GIPC1,P2RX7,SLC13A5
GSE5960_TH1_VS_ANERGIC_TH1_UP	MDD	0.0102878	0.00250631	4.05E-05	19	0.877484	brain	PWAS	c7	4.05E-05	0.003989593	ABCG2,ETHE1,AKR7A2,GGT5,RARS1,SHMT1,WDR6,EPRS1,GSTZ1,PSMG1,SSBP1,MGMT,SUCLG2,PON2,MAN2C1,DDX18,LYSMD1,NDUFAF1,NOLC1,RPA1,MRAS
GOBP_CANONICAL_WNT_SIGNALING_PATHWAY	MDD	-0.0191516	0.00469952	4.60E-05	12	0.165864	brain	PWAS	c5	4.60E-05	0.00443556	PRKN,USP47,TPBG,MCC,RAB5A,PSEN1,CTNND1,RUVBL1,LRP4,GSKIP,GPC5,EGFR,GNAQ,PLPP3
GSE12845_IGD_POS_BLOOD_VS_NAIVE_TONSIL_BCELL_UP	MDD	-0.0109991	0.00270282	4.71E-05	28	0.354503	brain	PWAS	c7	4.71E-05	0.00443556	ATP8A1,CBR4,RNF141,MX1,ABHD10,NAGA,AKR7A3,WASHC4,CSTB,AKR1C3,FARP2,EPN2,ARHGAP1,PCNT,S100A4,PYCR3,H1-3,FAM131B,HSDL2,GLS,EMILIN2,TPP2,SNX1,ANXA4,DDX18,RAB4B,FLOT2,VCL
GSE6259_FLT3L_INDUCED_33D1_POS_DC_VS_CD8_TCELL_DN	MDD	-0.00914395	0.00224688	4.71E-05	29	0.432754	brain	PWAS	c7	4.71E-05	0.00443556	ART3,GM2A,ITM2C,DOCK5,SYNE1,SEC14L3,AMPH,FDPS,IFI30,GDE1,ATOX1,MICAL1,PFKP,HEBP1,TKT,HCLS1,NMT1,ALCAM,FUCA2,CTPS1,MDH2,CFHR1,TOMM70,SLC44A2,HTATIP2,CTSZ,GAMT,RPA1,GYG1
GSE23114_PERITONEAL_CAVITY_B1A_BCELL_VS_SPLEEN_BCELL_DN	MDD	-0.0073327	0.00180557	4.88E-05	36	0.527761	brain	PWAS	c7	4.88E-05	0.004529766	QDPR,PPID,IMMT,LRRFIP1,GSDME,USP14,MIF,CANX,LPCAT1,RIPK2,HOMER1,NOP56,GCSH,ATP1B3,ITPA,NME1,MLEC,TXN,GFUS,OSGEP,PNP,RPA2,MTAP,PGM1,PDIA3,DDX18,NT5E,ADSL,SRR,UBA2,MYDGF,PDHB
GOBP_PRODUCTION_OF_MOLECULAR_MEDIATOR_OF_IMMUNE_RESPONSE	MDD	-0.0138072	0.00340683	5.06E-05	11	0.0557519	brain	PWAS	c5	5.06E-05	0.004615158	MIF,SWAP70,NLRX1,RIPK2,SLC7A5,STAT6,EPHB2,CD55,TREX1,PANX1,P2RX7,STX4,DHX36,HLA-G,HLA-A,HLA-DRB1
GOBP_SKELETAL_SYSTEM_MORPHOGENESIS	MDD	-0.011477	0.00283382	5.12E-05	18	0.0130823	brain	PWAS	c5	5.12E-05	0.004615158	ANXA6,ZMPSTE24,CBS,RAB23,PLEKHA1,MTHFD1,PSEN1,POR,ALPL,WWOX,DLG1,P2RX7,SMPD3
GSE21670_TGFB_VS_TGFB_AND_IL6_TREATED_STAT3_KO_CD4_TCELL_DN	MDD	-0.00911213	0.00225428	5.30E-05	28	0.0386824	brain	PWAS	c7	5.30E-05	0.004705759	CD38,RCHY1,NLRX1,BLVRA,GCAT,PFAS,PMPCB,PSEN1,ALCAM,HRAS,MYO5A,GOT2,CYP4X1,MEAK7,DEPTOR,CAPG,CASP1,PSAT1,SLC25A40,PSMB9,DPP3,CORO1C,VAPB,LANCL2,FARP1,P2RX7,EXOC6
GOBP_REGULATION_OF_LEUKOCYTE_MEDIATED_CYTOTOXICITY	MDD	-0.0130796	0.00323843	5.37E-05	15	0.161986	brain	PWAS	c5	5.37E-05	0.004705821	STX7,AP1G1,RASGRP1,PVR,ICAM1,SERPINB9,P2RX7,HLA-B,ITGAM,GFER,CRK,HLA-G,HLA-A,HLA-DRB1
GOBP_PROTEIN_LOCALIZATION_TO_CELL_JUNCTION	MDD	0.0213102	0.0052875	5.57E-05	11	0.381591	brain	PWAS	c5	5.57E-05	0.004706681	CPLX1,KIF3A,ARHGAP44,HOMER1,MPP7,STAU1,HRAS,SCRIB,ADAM10,RAB27B,DLG1,VCL
GOBP_SEQUESTERING_OF_CALCIUM_ION	MDD	-0.0119625	0.00296598	5.50E-05	17	0.0186203	brain	PWAS	c5	5.50E-05	0.004706681	ANXA6,HSP90B1,PLCG1,HTT,DIAPH1,JPH1,PSEN1,ERO1A,PTK2B,LYN,GSTM2,SRI,FKBP1A,RYR2,ITPR1,P2RX7,UBASH3B,LIME1,GSTO1
GSE2770_IL12_AND_TGFB_ACT_VS_ACT_CD4_TCELL_6H_DN	MDD	-0.01041	0.00258563	5.67E-05	22	0.111904	brain	PWAS	c7	5.67E-05	0.004706681	SLC25A32,IGFBP7,NANS,PTPN1,ANXA3,ATP2B4,RRAS2,IGF2R,PGS1,GMPPB,NME1,AHSA1,STAU1,PSMD5,TMEM70,UBE3C,WARS1,RMC1,AK4,CD55,RAB29,KARS1,MANF,TFG,VCL
GSE40274_FOXP3_VS_FOXP3_AND_SATB1_TRANSDUCED_ACTIVATED_CD4_TCELL_UP	MDD	-0.0138034	0.00342752	5.64E-05	10	0.0606411	brain	PWAS	c7	5.64E-05	0.004706681	TAGLN3,DISP2,HOMER2,LPCAT1,PRKAR2B,GPNMB,GCDH,THSD7A,CDK18,P2RX7,ACOX2
GSE29618_PRE_VS_DAY7_POST_TIV_FLU_VACCINE_BCELL_DN	MDD	-0.00944258	0.00235757	6.20E-05	29	0.685967	brain	PWAS	c7	6.20E-05	0.005076146	ANXA6,ETFDH,BNIP1,AMPD3,MIF,MICAL3,TOR1B,CANX,TBC1D9B,ALDH7A1,MIA2,PRKCD,GATD3,MTRF1L,HEBP2,MYOF,UQCR10,H1-2,NUDT3,PITPNB,SCFD1,GGPS1,WWOX,CFL1,DNAJB4,RCN2,HSPA1L,TXNL4A,GYG1
GOBP_REGULATION_OF_CANONICAL_WNT_SIGNALING_PATHWAY	MDD	-0.0201206	0.00503665	6.47E-05	11	0.159378	brain	PWAS	c5	6.47E-05	0.005169406	PRKN,USP47,TPBG,MCC,PSEN1,CTNND1,RUVBL1,LRP4,GSKIP,GPC5,EGFR,GNAQ
GSE22886_NAIVE_CD4_TCELL_VS_DC_UP	MDD	0.0129319	0.00323627	6.44E-05	18	0.238723	brain	PWAS	c7	6.44E-05	0.005169406	ITM2C,SYNE1,TBC1D4,ADD1,PBXIP1,GALT,BCR,HOOK1,PPP3CC,CDC37L1,TPD52,SNPH,PPOX,PLEKHB1,CCS,DOCK9,DNAJB1,EHD1
GOBP_CELLULAR_METAL_ION_HOMEOSTASIS	MDD	-0.00696822	0.00174594	6.58E-05	50	0.502355	brain	PWAS	c5	6.58E-05	0.005185602	ANXA6,WFS1,SLC1A1,TGM2,HSP90B1,PLCG1,IMMT,SLC30A9,HTT,HEXB,ISCU,RMDN3,GLRX3,ATP2B4,DIAPH1,MCUR1,AP3D1,SCGN,ATOX1,PSEN1,SCO2,ATP13A2,SLC39A6,MICU1,ERO1A,SLC24A2,PTK2B,LYN,ATP13A1,GSTM2,ACO1,SRI,FXN,FKBP1A,RYR2,STIM1,CYBRD1,ITPR1,VAPB,PRKCB,AGT,CYB561,P2RX7,UBASH3B,BNIP3,ATP1B3,SLC39A12,LIME1,GSTO1
GOBP_REGULATION_OF_LEUKOCYTE_MEDIATED_IMMUNITY	MDD	-0.0123593	0.00311292	7.18E-05	18	0.106164	brain	PWAS	c5	7.18E-05	0.005589262	STX7,AP1G1,RASGRP1,FER,BCR,PVR,ITGB2,STAT6,LYN,CD55,ICAM1,SERPINB9,P2RX7,HLA-B,STX4,ITGAM,GFER,DHX36,CRK,HLA-G,HLA-A,HLA-DRB1
GOBP_RESPONSE_TO_ORGANOPHOSPHORUS	MDD	-0.00995113	0.00251044	7.37E-05	20	0.0225206	brain	PWAS	c5	7.37E-05	0.005672431	DGKQ,HSP90B1,RAPGEF2,PDE2A,AKR1C1,CPS1,PTK2B,FBP1,ASS1,PNPT1,SSH1,PANX1,NT5E,CARM1,P2RX7
GOBP_LEUKOCYTE_MEDIATED_CYTOTOXICITY	MDD	-0.0125431	0.00316745	7.49E-05	17	0.16763	brain	PWAS	c5	7.49E-05	0.005695843	STX7,PLEKHM2,AP1G1,RASGRP1,PVR,CTSC,ICAM1,SERPINB9,P2RX7,HLA-B,PRDX1,ITGAM,GFER,CTSH,CRK,HLA-G,HLA-A,HLA-DRB1
GOBP_POSITIVE_REGULATION_OF_CELL_KILLING	MDD	-0.0142458	0.00360103	7.62E-05	10	0.144315	brain	PWAS	c5	7.62E-05	0.005722573	STX7,AP1G1,RASGRP1,PVR,P2RX7,HLA-B,ITGAM,HLA-G,HLA-A,HLA-DRB1
GOBP_POSITIVE_REGULATION_OF_ADAPTIVE_IMMUNE_RESPONSE	MDD	-0.011431	0.00290503	8.32E-05	12	0.0517808	brain	PWAS	c5	8.32E-05	0.006027781	STX7,RIPK2,ADA,PVR,EIF2AK4,STAT6,CD274,CD55,TYK2,P2RX7,HLA-B,HLA-G,HLA-A,HLA-DRB1
GOBP_REGULATION_OF_ADAPTIVE_IMMUNE_RESPONSE	MDD	-0.0114404	0.00290695	8.30E-05	12	0.0520216	brain	PWAS	c5	8.30E-05	0.006027781	STX7,RIPK2,ADA,PVR,EIF2AK4,STAT6,EPHB2,CD274,CD55,TYK2,P2RX7,HLA-B,HLA-G,HLA-A,HLA-DRB1
GSE2770_TGFB_AND_IL4_VS_IL4_TREATED_ACT_CD4_TCELL_48H_DN	MDD	0.00816333	0.00207721	8.50E-05	34	0.25513	brain	PWAS	c7	8.50E-05	0.006027781	ANXA6,IGFBP7,CORO2A,ARPIN,LRPAP1,TBC1D4,AKR7A2,SNTB1,GAS7,HDHD5,AIFM3,TESC,FAM210B,TKT,GPD1L,HDDC3,SLC25A29,RPH3A,TMEM65,ALAD,GSTM4,ADD3,MRI1,SAT2,RAB3D,SUMF2,PEBP1,EPRS1,TBCD
GSE43955_1H_VS_10H_ACT_CD4_TCELL_UP	MDD	-0.0160859	0.0037007	1.38E-05	11	0.00162489	brain	PWAS	c7	8.50E-05	0.006027781	USP14,ALDH9A1,NSUN2,RTF2,GMPPB,NAGK,SLC39A6,GSN,CTSC,COQ3,PON3,RMC1,CLIP2,HDHD2,ACY3,GIPC1,MTARC2,ARL2,TPI1
GSE557_WT_VS_I_AB_KO_DC_DN	MDD	-0.0093462	0.00237489	8.30E-05	25	0.0256869	brain	PWAS	c7	8.30E-05	0.006027781	CPE,CDH13,NEK1,SPAG7,SART3,MPHOSPH6,PPIH,NLRX1,RARS1,ITPA,NME1,SLC16A1,PPP2R5A,SLC25A13,GOPC,CCDC92,CRPPA,PDHX,EMILIN2,EHD3,NMNAT3,TFG,VPS4A
GOBP_DIVALENT_INORGANIC_CATION_HOMEOSTASIS	MDD	-0.00786343	0.00200251	8.61E-05	40	0.262424	brain	PWAS	c5	8.61E-05	0.006033763	ANXA6,WFS1,SLC1A1,TGM2,HSP90B1,PLCG1,IMMT,SLC30A9,HTT,PRKN,HEXB,RMDN3,ATP2B4,DIAPH1,MCUR1,AP3D1,SCGN,CNNM2,PSEN1,ATP13A2,SLC39A6,MICU1,ERO1A,SLC24A2,PTK2B,LYN,ATP13A1,GSTM2,SRI,FKBP1A,RYR2,STIM1,ITPR1,ALPL,NT5E,VAPB,PRKCB,P2RX7,UBASH3B,BNIP3,SLC39A12,CNNM1,LIME1,GSTO1
GSE4984_UNTREATED_VS_GALECTIN1_TREATED_DC_UP	MDD	-0.0118863	0.00303428	8.95E-05	23	0.0585198	brain	PWAS	c7	8.95E-05	0.006205699	EFHD2,LRRFIP1,ASAP1,ATP2B4,GAS7,LMNB1,CYSTM1,GDE1,DUSP3,CTSB,FGD4,S100A4,MAPK3,PTK2B,LYN,GLIPR2,SESTD1,CFL1,SERPINB1,SDHAF4,P2RX7
GSE24574_BCL6_LOW_TFH_VS_TCONV_CD4_TCELL_UP	MDD	-0.00902111	0.00230693	9.21E-05	25	0.0204673	brain	PWAS	c7	9.21E-05	0.006316982	HADH,MAPK10,DCK,BNIP1,LMO7,TOR1B,LMOD1,VCAN,PDE4C,ARHGAP44,COLGALT2,SEC23B,GCSH,KALRN,GPD1L,CHL1,PLS1,ABCB8,TENM4,ABCB9,DCC,TPD52,BTN2A1,CRLF3,PPOX,PC,RAP1GAP,WWOX,CTSZ,AGT,P2RX7
GSE37301_CD4_TCELL_VS_GRANULOCYTE_MONOCYTE_PROGENITOR_DN	MDD	-0.0100522	0.00258123	9.85E-05	19	0.0115461	brain	PWAS	c7	9.85E-05	0.006678849	MCTP1,STK39,ABCG2,IVD,LRIG1,SUSD2,RRAS2,PLSCR1,GFRA1,PPP3CC,LDHD,FSD1L,PDE4B,EHD3,LIMK1,AAK1,ITPR1,NT5E,SLC44A2,P2RX7,ENDOD1
GOBP_REGULATION_OF_NERVOUS_SYSTEM_PROCESS	MDD	0.017222	0.00443087	0.00010157	15	0.0588737	brain	PWAS	c5	0.00010157	0.006693511	STX1A,ITGA2,HOMER1,MGLL,TYMP,ABAT,TENM4,CTSC,PTK2B,DLGAP2,TMEM25,ROCK2,LPIN1,JAM2,SLC25A12,AGT
GSE3203_HEALTHY_VS_INFLUENZA_INFECTED_LN_BCELL_DN	MDD	0.0115877	0.00298184	0.000101867	17	0.393579	brain	PWAS	c7	0.000101867	0.006693511	PLCG1,ABCA8,BDH2,CCDC85A,PPFIA4,TMEM230,SLC25A27,AKR1C3,EPN2,LYRM9,TLN2,COTL1,SLC20A2,SAT2,RSU1,ASAP3,TPPP3,ARL2
GSE360_CTRL_VS_B_MALAYI_HIGH_DOSE_DC_DN	MDD	-0.00807301	0.00207636	0.000101046	30	0.0797072	brain	PWAS	c7	0.000101046	0.006693511	QDPR,PDK2,C1QBP,AMPD3,EPHX2,HMBS,MICAL3,MPZL1,HAGH,AP4E1,TKT,NAPA,ME3,TAX1BP3,ZZEF1,RUVBL1,SLC7A5,CUL9,C2CD2,SUCLG2,INPP5E,CHD1L,PDE1A,RCN2,P2RX7,PHGDH,HLA-G,PYGM
GSE16450_IMMATURE_VS_MATURE_NEURON_CELL_LINE_12H_IFNA_STIM_UP	MDD	-0.00843448	0.00217301	0.000103822	30	0.544721	brain	PWAS	c7	0.000103822	0.006751641	GM2A,RAPGEF2,SLC14A1,ITM2C,SYNE1,HEXB,AMPD3,ADD1,SWAP70,RGS14,STK10,GLRX,SDC4,ALDH6A1,RASGRF2,ANXA2,TECPR1,GIMAP4,SH3BGRL2,S100A4,PNPLA7,FAH,ECM1,RAB37,P2RX7,HIP1R
GSE41978_WT_VS_BIM_KO_KLRG1_LOW_EFFECTOR_CD8_TCELL_DN	MDD	-0.00823415	0.00212407	0.000105927	28	0.651676	brain	PWAS	c7	0.000105927	0.00681824	SORCS2,AKT3,PGM2,ENPP4,NID2,DGKE,RNPEP,ALDH7A1,ATOX1,DCAKD,GIMAP4,COL18A1,NENF,GOT2,CCDC91,GNG12,LZTFL1,FKBP5,TIMM13,P2RX7,TIMM50,PSMD9,RPA1,ASPA,MTARC2,TXNL4A
GOBP_REGULATION_OF_LYMPHOCYTE_MEDIATED_IMMUNITY	MDD	-0.012651	0.00327129	0.000110051	14	0.0488831	brain	PWAS	c5	0.000110051	0.006890022	STX7,AP1G1,RASGRP1,PVR,STAT6,CD55,SERPINB9,P2RX7,HLA-B,GFER,CRK,HLA-G,HLA-A,HLA-DRB1
GSE19401_PAM2CSK4_VS_RETINOIC_ACID_AND_PAM2CSK4_STIM_FOLLICULAR_DC_DN	MDD	0.00582101	0.00150542	0.000110319	50	0.18531	brain	PWAS	c7	0.000110319	0.006890022	HADH,ANXA6,GM2A,HEXA,HSP90B1,TBC1D1,GGCT,ACADM,GSDME,NIPSNAP1,DECR1,IFI30,CD2AP,PIP4K2A,SEPTIN9,SHMT1,GATD3,COX11,CES1,ILVBL,ALDH3A2,GPNMB,CRYZ,DNPH1,ASAH1,FAM131B,IQSEC1,PTPA,FBP1,SCCPDH,GALC,FNDC3A,RBP1,ECM1,CAPN2,PON2,ADAR,CD151,PDIA3,MAN2C1,SLC5A6,GALK1,NQO2,CTSZ,VAT1,MPI,OSBPL2
GSE40274_FOXP3_VS_FOXP3_AND_PBX1_TRANSDUCED_ACTIVATED_CD4_TCELL_UP	MDD	-0.0075626	0.0019549	0.000109496	26	0.293156	brain	PWAS	c7	0.000109496	0.006890022	TMEM51,ENOPH1,PPAT,PDE2A,H6PD,GLRX,LGALS1,CERS4,ECI1,PPP2R5A,MTRF1L,CPM,LGALS3,VAMP5,ADO,LCLAT1,TFB1M,PEAK1,SERPINB1,P2RX7,UBASH3B,NQO1,WDR81,RPA1,HLA-DRB1
GSE3982_MEMORY_CD4_TCELL_VS_TH2_UP	MDD	0.00824936	0.0021378	0.000113943	27	0.38747	brain	PWAS	c7	0.000113943	0.006990856	POGLUT1,PLCG1,ABCA5,AKT3,BIN1,MACF1,RASGRF1,PBXIP1,RASGRP1,BID,SUN2,PIP4K2A,SIK3,GSN,BTN2A1,ADD3,CASP1,DDX5,LPIN1,OMG,CARS2,MYO6,RIN1,FAS
GSE7568_IL4_VS_IL4_AND_TGFB_TREATED_MACROPHAGE_24H_UP	MDD	-0.0101613	0.00263358	0.00011415	18	0.241849	brain	PWAS	c7	0.00011415	0.006990856	PDLIM5,FAM120B,HEXA,AKT3,HEXB,DDT,PLEKHA1,RIMOC1,MDP1,EPHX1,TAX1BP1,ALDH3A2,MADD,GIT2,ERLEC1,HTATIP2,WBP2,P2RX7,UBASH3B,PDCD6IP
GOBP_REGULATION_OF_LEUKOCYTE_APOPTOTIC_PROCESS	MDD	-0.0122978	0.0031919	0.000116769	10	0.147855	brain	PWAS	c5	0.000116769	0.007082489	SLC7A11,RAPGEF2,MIF,ADA,HCLS1,LGALS3,LYN,CD274,PIK3CD,MERTK,P2RX7
DCA_UP.V1_DN	MDD	0.0119147	0.00310081	0.000121821	15	0.22129	brain	PWAS	c6	0.000121821	0.007318542	MCTP1,PDK2,POGLUT1,ABCA5,ETNPPL,C2CD2L,SHMT1,NUMB,LIN7B,GMPR,POR,PLA2G4C,GPT,TDRD7
GSE33425_CD161_INT_VS_NEG_CD8_TCELL_UP	MDD	0.00665759	0.00173374	0.000123025	39	0.150341	brain	PWAS	c7	0.000123025	0.007321148	PPID,RAB24,HEXA,ADH5,DOCK5,TRNT1,AKAP12,PLEKHA1,PLSCR1,SDHA,CAMLG,EMB,DHRS4,PPP2R5C,ANXA2,HIBADH,EPB41L2,MCEE,ALCAM,GBE1,ASAH1,YWHAH,CD82,SNX6,CRLF3,PSMB9,ADAM10,PON2,PTER,RSU1,MFF,GANAB
GOBP_REGULATION_OF_CELL_PROJECTION_ASSEMBLY	MDD	-0.0106093	0.00276579	0.000125103	24	0.0374644	brain	PWAS	c5	0.000125103	0.007375231	TBC1D1,HTT,DNM3,TBC1D10A,GDI2,FER,TBC1D9B,ARHGAP44,CCP110,HRG,FSCN1,PRKCD,RAB5A,TBC1D17,HRAS,EPS8L2,RDX,TBC1D13,EVI5L,EPHB2,MAP4,ICAM1,CORO1C,CCDC88A,RAP1GAP,TBC1D5,SEPTIN9,GAP43,PLD1,P2RX7,AGRN
GOBP_REGULATION_OF_CELL_KILLING	MDD	-0.0121652	0.0031759	0.000127898	17	0.0647456	brain	PWAS	c5	0.000127898	0.007470191	STX7,AP1G1,RASGRP1,PVR,CD55,ICAM1,CFH,SERPINB9,P2RX7,HLA-B,ITGAM,GFER,CRK,HLA-G,HLA-A,HLA-DRB1
GSE17974_0H_VS_6H_IN_VITRO_ACT_CD4_TCELL_DN	MDD	-0.00630372	0.001649	0.000131968	39	0.338551	brain	PWAS	c7	0.000131968	0.007637194	QDPR,NFXL1,SLC25A32,POGLUT1,PAICS,NANS,MLYCD,UCHL3,CD200,TRAP1,PGD,PPIL1,PARS2,FAM114A2,HOMER1,STX6,CHCHD6,YARS2,GMPPB,ATP1B3,GNG8,PSMG1,RUVBL1,SAMM50,DNPH1,GOT2,NUDCD1,ADO,GTDC1,PITPNB,NAXE,TIMM13,NT5E,C12orf29,PEAK1,PRDX1,SLC25A15,TXNL4A
GSE29164_UNTREATED_VS_CD8_TCELL_TREATED_MELANOMA_DAY3_UP	MDD	-0.00771434	0.00202069	0.000134713	32	0.174892	brain	PWAS	c7	0.000134713	0.007725178	MSMO1,NDRG1,IFT27,CRYAB,ABCG2,NAGA,ADCY9,USP47,C15orf40,DPY19L1,NLN,HINT1,NDUFB9,RWDD1,TRPV2,FARP2,PPP2R5A,NUDT19,DHRS7B,AK3,RUVBL1,HINT3,FUCA2,CPNE3,DPP7,PSAT1,NIT2,DOCK4,GALK1,PSPH,MRM3,SERPINF1,VKORC1
GSE17721_LPS_VS_PAM3CSK4_24H_BMDC_UP	MDD	-0.00834071	0.00218721	0.000137067	28	0.62238	brain	PWAS	c7	0.000137067	0.007789357	TMEM33,DDHD1,VWA5A,RAB23,ODR4,RAB5A,ITPA,DENND4C,ATL3,VTA1,PSMD5,MDH2,ARL6,CASP1,C11orf96,SCFD1,EIF6,TYK2,DNAJB4,AVL9,CTSZ,STK24,ACY3,MRPL9,GFER,EXOC6,COMTD1
GSE20198_IL12_IL18_VS_IFNA_TREATED_ACT_CD4_TCELL_DN	MDD	-0.0155231	0.0040942	0.000149753	15	0.272259	brain	PWAS	c7	0.000149753	0.008434303	TGM2,RELL1,DCK,RRAS2,RIMOC1,PMPCB,YARS2,VPS33B,AKR1C3,TECPR1,IDH3A,TDRD7,ADAM10,WDR37,MYO1D,RCN2,PDCD6IP,EHD1
GSE22611_NOD2_VS_CTRL_TRANSDUCED_HEK293T_CELL_DN	MDD	-0.0119642	0.0031657	0.00015725	18	0.322697	brain	PWAS	c7	0.00015725	0.008778168	RNF141,MNDA,SLC7A2,RGS14,TST,TKT,GRWD1,AKR1C3,TMX4,S100A4,COTL1,AMPD2,DHRS7,CDA,PANK2,LDHA,MERTK,THOP1,DDAH2,MIA3,PLEC
GSE7768_OVA_ALONE_VS_OVA_WITH_MPL_IMMUNIZED_MOUSE_WHOLE_SPLEEN_6H_UP	MDD	0.009356	0.00248292	0.000164465	28	0.101074	brain	PWAS	c7	0.000164465	0.009100397	ACOX3,GAK,OXR1,TBC1D4,TBC1D10A,LACTB,NLRX1,FNBP1,AP3D1,PFAS,NT5C2,MTMR10,IDH2,CSE1L,SLC25A13,PYGB,C2CD2,KYAT1,CRAT,ACO1,STXBP5,RDH13,SLC41A3,EFL1,OSBPL2,MRPS31
GSE25088_CTRL_VS_ROSIGLITAZONE_STIM_STAT6_KO_MACROPHAGE_DN	MDD	0.00910425	0.00242992	0.00017916	22	0.0474908	brain	PWAS	c7	0.00017916	0.009827315	GM2A,CLYBL,PALD1,STX1A,MIF,CD2AP,STX6,WIPI2,TRAF3,CHMP1A,MYOF,OGFOD2,CPNE3,TMEM70,PTPA,GBA2,UBE3B,PSMB9,SLC25A22,SLC5A6,RCN2,YEATS4,PPP1R12C,GANAB
GOBP_POSITIVE_REGULATION_OF_KINASE_ACTIVITY	MDD	-0.00727461	0.00195767	0.000202437	47	0.347289	brain	PWAS	c5	0.000202437	0.01072996	ACSL1,SLC1A1,DGKQ,RAPGEF2,PTPN1,MIF,ATP2B4,RASGRP1,TIGAR,SDC4,MAP2K1,TPD52L1,IQGAP1,PRKCD,PSEN1,CAMKK1,VAC14,MADD,MAP2K2,HRAS,TXN,OSBPL8,EGFR,PTK2B,LYN,EPHB2,CAB39L,MRE11,CCDC88A,MERTK,DUSP19,RALB,DLG1,ROBO1,AGT,ACE,P2RX7,CAMKK2,PAK1,HLA-DRB1
GOBP_POSITIVE_REGULATION_OF_LYMPHOCYTE_MEDIATED_IMMUNITY	MDD	-0.013377	0.00360147	0.000203758	10	0.0372488	brain	PWAS	c5	0.000203758	0.01072996	STX7,AP1G1,RASGRP1,PVR,STAT6,CD55,P2RX7,HLA-B,HLA-G,HLA-A,HLA-DRB1
GOBP_RESPONSE_TO_PURINE_CONTAINING_COMPOUND	MDD	-0.00857691	0.00231055	0.000205571	21	0.495126	brain	PWAS	c5	0.000205571	0.01072996	DGKQ,HSP90B1,RAPGEF2,ADSS2,PDE2A,ADA,CPS1,PTK2B,GSTM2,FBP1,ASS1,PNPT1,SSH1,PANX1,RYR2,NT5E,CARM1,P2RX7
GSE11057_PBMC_VS_MEM_CD4_TCELL_DN	MDD	0.00888732	0.00239191	0.000202749	29	0.41541	brain	PWAS	c7	0.000202749	0.01072996	PLCG1,BIN1,FAM107B,LRIG1,PBXIP1,FAM171A1,PLCD1,RASGRP1,ACSL6,ACAT2,ISYNA1,HINT1,ATIC,RASGRF2,PAG1,PPP3CC,RUVBL1,REXO2,BAG3,CD82,THUMPD1,FBLN7,EPB41,SIRPG,DOCK9,LIME1
GSE2770_TGFB_AND_IL4_VS_TGFB_AND_IL12_TREATED_ACT_CD4_TCELL_48H_DN	MDD	0.00782132	0.00210183	0.000198278	31	0.440471	brain	PWAS	c7	0.000198278	0.01072996	IGFBP7,HEXA,ARPIN,TBC1D4,TAPBPL,PPIL3,NUP93,SNTB1,GDI2,TESC,PRKAR2B,MTHFD1,GALK2,TKT,HDDC3,PGP,RPH3A,DCPS,ALAD,LMAN1,CPNE3,VAMP5,ADD3,NUP210,SAT2,RAB3D,SUMF2,DCXR,PEBP1,FAF1
KRAS.BREAST_UP.V1_DN	MDD	-0.00970351	0.00261426	0.000205822	14	0.0241694	brain	PWAS	c6	0.000205822	0.01072996	EPHX2,XYLB,MYOM2,ASPHD1,MTHFR,CRABP1,CDK18,SIDT1,FGGY,P2RX7,GLS2,SELENBP1
GOMF_CADHERIN_BINDING	MDD	0.00687378	0.00185316	0.000207903	79	0.05017	brain	PWAS	c5	0.000207903	0.010749608	ABCF3,PDLIM5,CDH13,EIF2A,NDRG1,EFHD2,PAICS,MYH9,ARVCF,PTPN1,GOLGA3,ADD1,LRRFIP1,TBC1D10A,MACF1,VASN,PCMT1,UBAP2,PPFIBP1,SWAP70,EHD4,CTNNAL1,DBN1,CDH6,DBNL,FER,RARS1,CAST,ERC1,ATIC,CD2AP,NOP56,PFKP,FSCN1,MPP7,IQGAP1,ANXA2,FLNB,PSEN1,NUMB,UNC45A,NUDC,TNKS1BP1,CTNND1,AHSA1,PLCB3,ZC3HAV1,TRIM25,RUVBL1,ARHGAP1,EPS8L2,ESYT2,RDX,OLA1,IDH1,EGFR,BAG3,CAPG,SCRIB,PLEC,PACSIN2,CNN3,LDHA,STXBP6,MYO1B,MRE11,PLIN3,SLK,CCS,SNX1,ITGA6,RTN4,MB21D2,FMNL2,SND1,DLG1,VAPB,SEPTIN9,NCK1,STK24,DOCK9,GIPC1,DNAJB1,IST1,CNN2,PRDX1,GLOD4,VCL,SLC9A3R2,EHD1
GSE8685_IL2_ACT_IL2_STARVED_VS_IL21_ACT_IL2_STARVED_CD4_TCELL_UP	MDD	-0.00759461	0.00204936	0.000210696	28	0.284947	brain	PWAS	c7	0.000210696	0.01080545	MCTP1,HSPA4L,OXR1,PRKCA,RNPEP,BAIAP3,PLXNA1,TMEM65,ALAD,ZC2HC1A,GLIPR2,FAM234A,PSMB9,MVD,SCLY,NT5E,TSPAN2,FARP1,PLD1,P2RX7,UBASH3B,CNPY2,LXN,GYG1
GOBP_TRANSITION_METAL_ION_TRANSPORT	MDD	-0.0194873	0.00527978	0.000223439	10	0.158083	brain	PWAS	c5	0.000223439	0.011275626	SLC1A1,SLC30A9,ISCU,ATOX1,HRG,SLC39A6,ARHGAP1,ATP13A1,TMEM163,CYBRD1,MELTF,SLC39A12
GSE35685_CD34POS_CD10NEG_CD62LPOS_VS_CD34POS_CD10POS_BONE_MARROW_UP	MDD	0.00710536	0.00192496	0.000223218	43	0.286496	brain	PWAS	c7	0.000223218	0.011275626	QDPR,HADH,ADSS2,RELL1,CASP9,H6PD,PCMT1,ALDH9A1,RGS14,CD14,ISYNA1,ARMC10,PCK2,ACTN1,PRKCD,TKT,GCSH,FLNB,PRKAR2A,WDR6,PCYT1A,TRPV2,CPT1A,ALDH2,DENND4C,ACOT13,MLEC,STX2,ADSS1,ARHGAP39,SUCLG2,YWHAH,CAPN2,PON2,RTN4,VAPB,PRKCB,DNAJB4,GNA12,GPX4,GSTO1,GLUD1
GSE1791_CTRL_VS_NEUROMEDINU_IN_T_CELL_LINE_3H_UP	MDD	0.0101421	0.00275235	0.0002288	17	0.0732557	brain	PWAS	c7	0.0002288	0.011454527	BAALC,APOL2,TYW5,BNIP1,CCDC32,CDH9,DECR1,PELO,D2HGDH,ALDH5A1,CACNA2D1,WARS1,CASP1,MOBP,GLS,HLA-DRB1,PSMB9,RAB4B,SND1,MYDGF,BCAT1,PSMB4,HLA-A,ADIRF
GSE369_IFNG_KO_VS_WT_LIVER_UP	MDD	0.00975598	0.002657	0.000240853	21	0.289029	brain	PWAS	c7	0.000240853	0.011962998	COA6,NLRX1,RNASET2,BCR,EPHX1,NUAK1,HIBADH,SRGAP3,PDE1B,MKRN1,SNX30,GSKIP,GIT2,CD82,NUMA1,KATNAL1,SSH2,SRR,MINDY1,PANK4
GOBP_T_CELL_MEDIATED_IMMUNITY	MDD	-0.013205	0.00360384	0.000248153	10	0.0509545	brain	PWAS	c5	0.000248153	0.01222929	STX7,PVR,CTSC,RFTN1,BTN3A3,CD55,TREX1,ICAM1,P2RX7,HLA-B,CTSH,HLA-G,HLA-A,HLA-DRB1
GOBP_NEGATIVE_REGULATION_OF_HYDROLASE_ACTIVITY	MDD	-0.00757947	0.00207363	0.000257005	38	0.0631598	brain	PWAS	c5	0.000257005	0.012567345	CRYAB,UBE2O,BIN1,USP14,USP47,PI16,CAST,AHSG,HRG,MICAL1,CTSB,ANXA2,GPX1,PAPLN,CSTB,PRDX5,SERPINB8,HRAS,RDX,LGALS3,POR,PTPA,GPSM1,SEMA4D,TIPRL,ROCK2,LPIN1,PRDX3,PSMF1,FKBP1A,ECM1,FABP1,SERPINB1,SERPINB9,AGT,LXN,CD109,SERPINF1,ARL2
GOBP_SYNAPSE_ORGANIZATION	MDD	-0.00913937	0.00250375	0.000261968	52	0.209773	brain	PWAS	c5	0.000261968	0.012702639	PDLIM5,SLC7A11,TNC,SLC1A1,SPARCL1,PPFIA2,DNM3,PPFIBP1,PPFIA4,TPBG,FRRS1L,DBN1,DBNL,PICK1,CAST,IGSF21,ARHGAP44,HOMER1,ERC1,NGEF,INA,ACTN1,PSEN1,PLXNB2,ADD2,STAU1,ERC2,LRP4,DIP2A,UNC13C,ARHGAP39,GNPAT,EPHB2,SEMA4D,NRCAM,ADAM10,CNTN2,RAB29,BCAN,CNTN5,MESD,DLG1,CFL1,FARP1,GAP43,PLXND1,CACNB3,ITGAM,AGRN,DHX36,SNCG
GSE3982_EFF_MEMORY_CD4_TCELL_VS_TH2_UP	MDD	0.0104198	0.00285747	0.000265813	21	0.332119	brain	PWAS	c7	0.000265813	0.012702639	HEXA,CORO2A,BIN1,ACSS3,AGPAT4,MACF1,PBXIP1,ENPP4,CYB5R1,RASGRP1,AKR1C3,MKRN1,CYP4F11,ACTN2,BTN2A1,FBP1,LPIN1,MYO1B,LGALS8,RAB27B,MYO6,DOCK4,PEX5L,PLXND1,HSPA1L,LUZP1,HLA-DRB1
GSE44955_MCSF_VS_MCSF_AND_IL27_STIM_MACROPHAGE_DN	MDD	0.0090298	0.00247619	0.000265677	26	0.21538	brain	PWAS	c7	0.000265677	0.012702639	NAAA,RCHY1,IGFBP7,PALD1,DIAPH1,EHD4,LGALS1,GPD1L,SBF1,PLCB3,SLC39A6,STAT6,LRRC8C,GLIPR2,LDHA,ACTR3B,NRDC,CAPN2,PON2,FKBP5,LYRM4,TBC1D5,FLOT2,RDH13,REEP6,VCL,PLEC
GSE40274_CTRL_VS_SATB1_TRANSDUCED_ACTIVATED_CD4_TCELL_UP	MDD	0.00575273	0.00157862	0.000268277	33	0.312086	brain	PWAS	c7	0.000268277	0.012723995	RNF141,ACP6,IVD,H6PD,ENPP4,RASGRP1,ABLIM1,HSD17B4,PIP4K2A,SGIP1,TRPV2,PPP3CC,PDE1B,CTSC,KHK,TSPO,ASAH1,GCDH,LCMT1,TPMT,PSMB9,NIT1,KYAT3,FMNL2,DUSP19,PXK
GOBP_POSITIVE_REGULATION_OF_LEUKOCYTE_MEDIATED_IMMUNITY	MDD	-0.0126257	0.00347454	0.000279313	12	0.0245805	brain	PWAS	c5	0.000279313	0.013051159	STX7,AP1G1,RASGRP1,PVR,ITGB2,STAT6,CD55,P2RX7,HLA-B,STX4,ITGAM,DHX36,HLA-G,HLA-A,HLA-DRB1
GSE29618_PRE_VS_DAY7_FLU_VACCINE_MONOCYTE_UP	MDD	-0.0143393	0.00394594	0.000279129	15	0.0968424	brain	PWAS	c7	0.000279129	0.013051159	BAALC,ETNPPL,LRIG1,GNA13,COA1,PCYT1A,TRAF3,LIN7B,CUL9,DNAJC11,IQSEC1,MYO1B,LIMK1,UGGT1,MCF2L,BNIP3,DPYSL4,TPPP3,CWF19L1,NXN
GSE8621_UNSTIM_VS_LPS_PRIMED_AND_LPS_STIM_MACROPHAGE_DN	MDD	0.0089048	0.00245499	0.00028648	24	0.731443	brain	PWAS	c7	0.00028648	0.013287616	MGST2,PLEKHA2,PDE2A,C1QBP,PALD1,PRKCA,TRIM25,STK10,HARS1,PIP4K2A,SHMT1,AACS,PCP4,USP7,OPA1,HGH1,GPSM1,CNN3,POMGNT2,PLCL1,CCDC93,ITPR1,SLC27A2,PRKCB,TRIM65,UPF3A,PREX1,AP2A2
GSE24814_STAT5_KO_VS_WT_PRE_BCELL_DN	MDD	-0.0081848	0.00225935	0.000291625	27	0.383641	brain	PWAS	c7	0.000291625	0.013427522	MSMO1,STK39,DCK,ACADM,PGD,AKR7A2,ALDH9A1,ELP1,STK10,NIPSNAP1,ACAT2,MPRIP,SDR39U1,GPX1,PDXK,CSTB,NUDC,GPNMB,MYOF,DNAJC11,H1-2,OSGEP,AK4,MTMR6,FXN,SCFD1,PSMF1,ARHGAP25,ITPR1,DLG1,RCN2,ABCD3
GOBP_REGENERATION	MDD	-0.012295	0.00340529	0.000305524	15	0.66841	brain	PWAS	c5	0.000305524	0.013930242	TNC,ANXA3,RGMA,IGF2R,MAP2K1,ATIC,NINJ2,GPX1,PTGFRN,CPT1A,SLC7A5,MAP2K2,TSPO,LPIN1,PNPT1,OMG,STK24,ACE,GAP43,UPF2,GFER
GSE45365_CD8A_DC_VS_CD11B_DC_IFNAR_KO_MCMV_INFECTION_UP	MDD	0.00791243	0.0021922	0.00030696	24	0.422204	brain	PWAS	c7	0.00030696	0.013930242	ABCF3,CLYBL,ALDH1A3,TARS3,TMEM230,NCAM1,SCGN,IGF2R,ALDH7A1,PITRM1,PRKAR2B,MIA2,SNX30,RELCH,MMS19,BORCS5,CLIP2,SNX1,ACAA2,DDX18,SLC25A19,LUZP1,SELENBP1,SLC25A15,ARL2,CTSH
GOBP_POSITIVE_REGULATION_OF_MAP_KINASE_ACTIVITY	MDD	-0.0120708	0.00336997	0.000341157	13	0.0354758	brain	PWAS	c5	0.000341157	0.01537156	PTPN1,MIF,RASGRP1,FGF1,TPD52L1,PSEN1,HRAS,EGFR,PTK2B,DUSP19,ROBO1,P2RX7,PAK1
GSE40441_NRP1_POS_INDUCED_TREG_VS_NRP1_NEG_NATURAL_TREG_UP	MDD	-0.00611988	0.00171172	0.000349856	40	0.362093	brain	PWAS	c7	0.000349856	0.015651714	SYNPO2,BAALC,PDE2A,AMPD3,PPFIBP1,SNTB1,OSBP2,CCDC127,NCAM1,NLN,TESC,FGD4,CERS4,ECI1,DENND4C,DAGLB,RNH1,ASPHD1,DOC2A,ANKMY2,ARHGAP39,CAPG,RGS6,ENDOG,SH3GL2,GALM,ASS1,SQOR,LCLAT1,KATNAL1,NT5E,P2RX7,FECH
GSE26890_CXCR1_NEG_VS_POS_EFFECTOR_CD8_TCELL_UP	MDD	-0.00873354	0.00245292	0.000370196	31	0.0602738	brain	PWAS	c7	0.000370196	0.016445045	MGST2,CCDC25,MRPL1,DNAJC13,PPA1,OXSR1,SCIN,CARMIL1,AP4E1,NCOA7,MLEC,LSS,UBXN2B,LYN,CD274,TDRD7,PNPT1,DECR2,OAS1,EHD3,IFIT2,NIT2,TOMM70,NCEH1,SERPINB9,NT5C3A,COX15,CAMKK2,AGRN
GOMF_HYDROLASE_ACTIVITY_ACTING_ON_CARBON_NITROGEN_BUT_NOT_PEPTIDE_BONDS_IN_LINEAR_AMIDES	MDD	-0.00727816	0.00205082	0.00038683	24	0.173523	brain	PWAS	c5	0.00038683	0.016979178	NAAA,TGM2,CAT,SIRT5,HINT1,HINT3,SIRT3,ASAH1,HINT2,GLS,NIT1,FAAH,NIT2,ACY3,GLS2,ASRGL1,PDF,ASPA
GSE15930_NAIVE_VS_48H_IN_VITRO_STIM_IL12_CD8_TCELL_DN	MDD	-0.00591059	0.00166621	0.000389159	41	0.890305	brain	PWAS	c7	0.000389159	0.016979178	CPOX,CLCN3,BNIP1,PPA1,NUP93,MOGS,DDT,CDS2,TARS1,PLSCR1,BLVRA,LMNB1,LGALS1,PMPCB,ARL3,SEC23B,GCSH,AGPAT3,PFKL,ITPA,LONP1,SSBP1,ALCAM,CTPS1,LMAN1,LACTB2,CAPG,GNPAT,FXN,PGM1,MRE11,RBMXL1,RRM1,DPP3,MESD,TIMM13,THOP1,HTATIP2,NASP,GPN2,CUL2,BCAT1,COQ7
GSE6875_TCONV_VS_TREG_UP	MDD	0.0087938	0.00247953	0.000390295	24	0.1488	brain	PWAS	c7	0.000390295	0.016979178	ENPP6,CLYBL,TSPAN15,PLCG1,CBR1,SEC14L2,CCDC85A,TPP1,PAG1,IMPA1,PRKAR2A,RPH3A,TMED8,SLC39A6,ATE1,GSN,OSBPL8,NKIRAS1,PDE1C,TPD52,DDX5,DPP7,VPS13A,SQOR,SCN4B,ANXA4,AGRN
GOBP_CARBOHYDRATE_CATABOLIC_PROCESS	MDD	-0.005874	0.00166146	0.000407108	38	0.160797	brain	PWAS	c5	0.000407108	0.017407565	STBD1,GM2A,ADPGK,AGL,PGM2,HEXB,ABHD10,NAGA,PGD,GALT,TIGAR,PGAM2,FLCN,PFKP,PFKM,PSEN1,PFKL,PYGB,CTBS,GALM,IDNK,FBP1,PGM1,LDHA,TREX1,EIF6,MAN2C1,SLC25A12,NEU3,GALK1,GLB1,P2RX7,DHTKD1,NUDT5,SORD,PYGM,ARL2,GAA,TPI1
GSE30971_WBP7_HET_VS_KO_MACROPHAGE_4H_LPS_STIM_UP	MDD	-0.00651559	0.00184294	0.000407105	30	0.0620443	brain	PWAS	c7	0.000407105	0.017407565	SLC7A11,CD38,TMA16,C1QBP,SRXN1,GFM2,AMPD3,STX1A,GLRX3,PPIL1,BID,SH3PXD2B,SOD2,TOMM34,POGLUT3,SEC23B,NME1,PLGRKT,SLC7A5,TXN,CTPS1,PACSIN2,RCN1,AK4,ICAM1,DPP3,NIT2,PPIF,RCN2,TNS3,GFM1
GSE6269_FLU_VS_STREP_PNEUMO_INF_PBMC_UP	MDD	0.00901125	0.00254945	0.000408421	24	0.141731	brain	PWAS	c7	0.000408421	0.017407565	PPID,SART3,MX1,AP3D1,ADA,CD2AP,IDH2,SBF1,TYMP,GART,MLEC,TRAPPC4,PDHX,MAP4,PSMB9,OAS1,ADAR,HLA-B,HLA-A
GSE2706_UNSTIM_VS_2H_R848_DC_DN	MDD	-0.0116028	0.00328621	0.000414395	14	0.108558	brain	PWAS	c7	0.000414395	0.017543649	ACSL1,RAPGEF2,PTPN1,BID,SDC4,SLC7A5,H1-3,FSD1L,ICAM1,IFIT2,SERPINB9,P2RX7,EHD1
GOBP_PROTEIN_HOMOOLIGOMERIZATION	MDD	0.00624243	0.0017712	0.000424439	31	0.154116	brain	PWAS	c5	0.000424439	0.017730869	KCTD8,CLYBL,CBR4,ALDH1A3,ALDH9A1,MIF,EHD4,APPL2,THG1L,SOD2,SHMT1,ATL3,MICU1,SSBP1,ACOT13,CRYZ,KCTD21,ALAD,TMEM120A,TMEM70,APIP,ME1,PNPT1,GLS,EHD3,TRMT61B,PDCD6IP,OSBPL2,EHD1,HLA-G
GSE2770_IL4_ACT_VS_ACT_CD4_TCELL_48H_UP	MDD	-0.00674058	0.00191203	0.00042292	34	0.417005	brain	PWAS	c7	0.00042292	0.017730869	HADH,HSP90B1,CPNE8,ARHGAP21,SLC7A8,TOR1B,SH3PXD2B,RNASET2,CANX,RIMOC1,ACTN1,MTMR10,UMPS,FARP2,NCOA7,GMFB,PLPP6,STX2,GOT2,SLC1A4,APIP,EPM2A,SLC25A24,LZTFL1,DDX18,STXBP5,AKR1A1,CUL2,MRPS31
GSE17721_LPS_VS_CPG_6H_BMDC_DN	MDD	-0.00615657	0.00174777	0.000427449	37	0.458743	brain	PWAS	c7	0.000427449	0.017739134	STX7,C1QBP,HEXB,VAMP1,ABCG2,PMVK,RPAP1,TARS1,HMBS,ODR4,BLVRA,GNPDA1,NTPCR,ATP13A2,TIMM9,PSMG1,RRAS,RAP2A,RIOX2,CCDC92,GOT2,NKIRAS1,H1-2,RMC1,GSS,PLIN3,CDK18,TUBA8,MESD,HDHD2,MIX23,PACS1,HTATIP2,FAS,PAK1,ASRGL1,PDF,RHOT2
GOBP_ADP_METABOLIC_PROCESS	MDD	-0.00698263	0.00198331	0.000430403	27	0.0725531	brain	PWAS	c5	0.000430403	0.017744981	ADPGK,TIGAR,PGAM2,FLCN,AK5,PFKP,PFKM,PSEN1,PFKL,AK3,AK4,FBP1,PGM1,LDHA,TREX1,EIF6,NT5E,GALK1,P2RX7,DHTKD1,ARL2,TPI1
GSE21360_PRIMARY_VS_QUATERNARY_MEMORY_CD8_TCELL_DN	MDD	0.0104957	0.00298757	0.000442892	26	0.289554	brain	PWAS	c7	0.000442892	0.018024276	GCC2,NDRG1,TGOLN2,MACF1,RASGRP1,TOR1B,ABLIM1,DHRS1,ZC3HAV1,TAX1BP3,PPP2R5A,MKRN1,SIRT3,ALAD,CTBS,ASAH1,ADD3,LETMD1,CCDC91,TDRD7,LPIN1,SNX6,CAPN2,CLCC1,CCS,CCDC93,RAB4B,DOCK9,OSBPL2,HPCAL4
GSE27786_LSK_VS_BCELL_DN	MDD	0.0106188	0.00298967	0.000382566	13	0.00868048	brain	PWAS	c7	0.00044072	0.018024276	ETHE1,SUN2,SRA1,OSBPL11,STARD5,TFAM,EGFR,TMA7,LGALS8,MFF,DPP6,MANF,SNF8,PANK4,PSMB4
GSE2770_UNTREATED_VS_IL12_TREATED_ACT_CD4_TCELL_2H_UP	MDD	0.00723394	0.0020631	0.000454294	34	0.0241527	brain	PWAS	c7	0.000454294	0.018369786	MAN2B2,LSM6,RAPGEF2,MYH9,TBC1D1,CAT,F13A1,PBXIP1,SCP2,GAS7,ALDH6A1,GDE1,IQGAP1,SCO2,TMX4,MICU1,MEGF9,S100A4,CALCOCO1,OSBPL8,MYO5A,CPNE3,PACSIN2,ASAH1,ADD3,ATP5PO,TREX1,STIM1,FKBP5,TSPAN2,STK24,LYZ,DNAJB1,GANAB,NDUFAF1,PSMB4,RPA1,VCL,UPF3A,SULT1A1,GAA
GOBP_REGULATION_OF_MEMBRANE_POTENTIAL	MDD	-0.00762632	0.00218232	0.000474784	40	0.522136	brain	PWAS	c5	0.000474784	0.019076035	GABRB1,PPA2,ZMPSTE24,BIN1,PRKN,STX1A,ARL6IP5,PIP5KL1,BID,GLRX,SOD2,GPD1L,PSEN1,ABAT,HEBP2,CACNA2D1,PTK2B,ACTN2,RYR2,TSPO,PANK2,TMEM25,SRI,GNAQ,YWHAH,PRDX3,NRCAM,GRID1,EHD3,DLD,SCN4B,MYH14,DLG1,SLC4A8,CXADR,CACNB3,P2RX7,BNIP3,ATP1B3
GSE28726_NAIVE_VS_ACTIVATED_VA24NEG_NKTCELL_UP	MDD	-0.00621123	0.0017815	0.000489346	39	0.563427	brain	PWAS	c7	0.000489346	0.019536674	QDPR,TBCA,UCHL3,MPHOSPH6,MIF,CANX,LPCAT1,PFAS,HDDC2,PCK2,ITPA,PSMG1,SLC16A1,AARS1,MLEC,RNH1,HRAS,TXN,CTPS1,MYOF,LRPPRC,GFUS,QPCT,PNP,WARS1,ADO,RPA2,SRI,FXN,GLS,ADSL,SRR,CAMKK2,PRDX1,NOLC1,EPRS1,SORD
GOBP_CELL_KILLING	MDD	-0.0106728	0.00306628	0.00050009	20	0.0322115	brain	PWAS	c5	0.00050009	0.019716048	STX7,PLEKHM2,AP1G1,RASGRP1,PVR,CTSC,CD55,ICAM1,CFH,SERPINB9,LYZ,P2RX7,HLA-B,PRDX1,ITGAM,GFER,CTSH,CRK,HLA-G,HLA-A,HLA-DRB1
GSE17721_PAM3CSK4_VS_GADIQUIMOD_4H_BMDC_UP	MDD	0.00851073	0.00244473	0.000499053	19	0.146321	brain	PWAS	c7	0.000499053	0.019716048	TMEM51,HACD2,LRRC20,ETHE1,CPT2,GNA13,STK10,HINT1,FSCN1,CYP7B1,RUVBL1,PPTC7,PIP4K2C,COPS7B,CPS1,POR,UBXN2B,ARHGEF12,AMPD2,AK4,PTPA,CCDC93,HMGCL,TMEM120B,DIABLO,TBCD
GOCC_INTRINSIC_COMPONENT_OF_SYNAPTIC_VESICLE_MEMBRANE	MDD	0.0135226	0.00388801	0.000505111	15	0.0668219	brain	PWAS	c5	0.000505111	0.019790312	WFS1,STX1A,SV2C,RAB3C,SCAMP1,STX6,RAB7A,RAB5A,SLC17A6,SLC6A17,RAB3B,RAB27B,TMEM163,SYT1
GOBP_TISSUE_REMODELING	MDD	-0.0098766	0.00284909	0.000527128	18	0.0230701	brain	PWAS	c5	0.000527128	0.02039953	CD38,CBS,PRKCA,THBS4,BCR,TPP1,HRG,RAB7A,GPNMB,PTK2B,ROCK2,RAB3D,AGT,LIPA,ACE,P2RX7,UBASH3B
GSE45365_HEALTHY_VS_MCMV_INFECTION_CD8A_DC_UP	MDD	-0.00663448	0.00191367	0.000526513	29	0.023739	brain	PWAS	c7	0.000526513	0.02039953	GCC2,MLYCD,PCBD1,VAMP1,PCYOX1L,WIPI1,GGH,RNPEP,CRELD2,BLVRA,ATIC,PMPCB,SDR39U1,ITGB2,NARS2,MAP2K2,CCDC92,MDH2,RMDN1,XPNPEP1,ADO,BPHL,ATP5PO,ACTR1B,NIT2,GLB1,SNF8,HLA-G
