## Supplementary Tables for "A novel multi-omics mendelian randomization method for gene set enrichment and its application to psychiatric disorders": Supplementary_Table_S5_geneset_results_based_on_brain_proteome.csv (part 10 of 17)

Gene_set	Disorder	bxy	se	p	nsnp	multi_snp_based_heidi_outlier	tissue	XWAS	MSigDB	P'SMR	q_value	genes
GOCC_TRANSPORT_VESICLE	MDD	0.00671071	0.00193828	0.000535795	65	0.225268	brain	PWAS	c5	0.000535795	0.020500197	CPE,MCTP1,WFS1,CLCN3,PTPRN2,STX7,BIN1,TGOLN2,VAMP1,STX1A,AMPH,SYN3,RAB8B,ABCC8,AP1G1,SV2C,TMEM230,IQSEC1,STON2,TOR1A,RAB3C,SCGN,PICK1,SCAMP1,STX6,PEF1,SEC23B,SEC23A,RAB5A,SYNPR,PSEN1,ATP13A2,RPH3A,SLC2A13,ICA1,GOPC,STX2,RAB15,UNC13C,DOC2A,LMAN1,SEC23IP,SLC17A6,SLC6A17,TRAPPC4,STX17,BORCS5,SNAP91,CD55,PLIN3,RAB3B,RAB27B,MFF,TMEM163,RAB3D,BRSK1,CA4,SLC4A8,GIPC1,SEC24C,HLA-B,SYN2,SCAMP5,STX4,TPRG1L,MAP6,HLA-G,HLA-A,HLA-DRB1
GSE9960_HEALTHY_VS_GRAM_POS_SEPSIS_PBMC_UP	MDD	-0.00811672	0.00234454	0.000536229	27	0.300369	brain	PWAS	c7	0.000536229	0.020500197	CISD2,HTT,LRIG1,FAM81A,EMC1,PPIH,SCAMP1,HINT1,GDE1,ARL3,SCRN2,EPN2,SLC16A1,NENF,ACOT13,ACADS,GUK1,TMEM70,NAXE,RSU1,CHCHD2,FAM185A,LMBRD1,TXNDC17,EXOC6
GOBP_CELLULAR_RESPONSE_TO_INSULIN_STIMULUS	MDD	0.0109638	0.00317626	0.000556894	22	0.173807	brain	PWAS	c5	0.000556894	0.021148959	PDK2,PTPN1,TBC1D4,SORBS1,SLC2A8,APPL2,FER,AHSG,PCK2,PIP4K2A,PRKCD,APPL1,GCLC,DENND4C,LONP1,OSBPL8,PIP4K2C,RAB15,MYO5A,GPT,FBP1,LPIN1,APRT,PRKCB,NCK1,AGT,EPRS1
GOBP_NUCLEOBASE_CONTAINING_COMPOUND_TRANSPORT	MDD	-0.00789612	0.00228958	0.000563257	23	0.329282	brain	PWAS	c5	0.000563257	0.021148959	SLC25A32,NUP93,NSUN2,TST,LRPPRC,RFTN1,LRRC8A,LRRC8C,NUP210,SLC25A24,PNPT1,SLC33A1,SIDT1,SMG6,P2RX7,SLC25A19,UPF2,UPF3A
GSE22886_NAIVE_BCELL_VS_MONOCYTE_DN	MDD	-0.00668165	0.00193711	0.000562062	46	0.271438	brain	PWAS	c7	0.000562062	0.021148959	EFHD2,CAPG,IMMT,LRPAP1,HEXB,MOGS,PGD,MNDA,BID,GLRX,CD14,LGALS1,VCAN,IFI30,DUSP3,CTSB,ANXA2,PRKCD,TKT,GPX1,PLXNB2,NAGK,RNH1,S100A4,LGALS3,QPCT,WARS1,ASAH1,CASP1,SEMA4D,PISD,GCA,RTN4,LYZ,PLXND1,MYDGF,AKR1A1,ITGAM,SULT1A1,GYG1,TPI1
GSE3982_EOSINOPHIL_VS_NKCELL_UP	MDD	0.0104198	0.00302673	0.000576196	21	0.24127	brain	PWAS	c7	0.000576196	0.021506771	NDUFA6,SWAP70,SNTB1,LMOD1,GLRX,MKRN1,ASAH1,MTHFR,GNAQ,CHMP3,PRODH,C2orf72,DCUN1D2,SLC4A8,HLA-B,CRK,INPP5A
GSE43955_10H_VS_60H_ACT_CD4_TCELL_WITH_TGFB_IL6_DN	MDD	-0.00841837	0.00247998	0.000687475	29	0.0272852	brain	PWAS	c7	0.000687475	0.025509366	KCNQ2,NDRG1,NT5DC3,CAT,VAMP1,TPBG,GGH,CDS2,CDH9,MYH10,TPD52L1,ANXA2,COL18A1,STAU1,PON1,H1-3,MVK,MESD,LANCL1,MELTF,CACNB3,P2RX7,F3,DPCD,AGRN
GOBP_POSITIVE_REGULATION_OF_LIPID_LOCALIZATION	MDD	-0.011037	0.00325822	0.000705488	16	0.0426589	brain	PWAS	c5	0.000705488	0.026024668	ATP8A1,ACSL1,ABCA8,ABCA5,MIF,SCP2,FABP3,ANXA2,PRKCD,OSBPL11,CES1,PON1,PLIN3,ATP8A2,P2RX7,EHD1
GSE22229_RENAL_TRANSPLANT_IMMUNOSUPP_THERAPY_VS_HEALTHY_PBMC_UP	MDD	0.00657624	0.00194237	0.000710016	28	0.294452	brain	PWAS	c7	0.000710016	0.026039424	TMA16,LBP,STX7,NUP93,ETFB,USP14,MOGS,TXNDC5,PTGR1,OSCP1,PI16,BID,RNPEP,CRELD2,SLC16A1,STAU1,NUDT19,IDH1,COQ3,DGKB,UFL1,SCCPDH,STXBP6,RALB,SVIP,GSPT1,P4HB,NASP,GFM1,PSMB4,ECHS1
GOBP_POSITIVE_REGULATION_OF_CALCIUM_ION_TRANSMEMBRANE_TRANSPORT	MDD	-0.0107965	0.00319296	0.000721342	11	0.663151	brain	PWAS	c5	0.000721342	0.026301881	PLCG1,HTT,PPP3CC,CACNA2D1,GSTM2,SRI,EHD3,RYR2,STIM1,NIPSNAP2,CACNB3,P2RX7,GSTO1
GOBP_AMINE_TRANSPORT	MDD	-0.0109715	0.0032482	0.000730904	13	0.0337752	brain	PWAS	c5	0.000730904	0.02649737	PRKN,STX1A,ARL6IP5,TOR1A,PSEN1,ABAT,SLC7A5,RAB3B,AGT,SYT1,P2RX7,SNCG
GSE27786_CD4_VS_CD8_TCELL_UP	MDD	-0.00576635	0.00170805	0.000735516	36	0.626684	brain	PWAS	c7	0.000735516	0.0265122	CPOX,CORO2A,DDI2,ISCU,NID2,PLSCR1,CYSTM1,H1-0,IFI30,BCR,STING1,STARD5,TECPR1,PRDX5,ELP2,UROS,ESYT2,CPM,MYO5A,FBXO6,ACAP2,CASP1,PISD,C11orf96,GCA,ECM1,NRDC,FAAH,RTN4,INPP4A,SCLY,SLC33A1,RAB37,P2RX7,GPX4
GOBP_POSITIVE_REGULATION_OF_LIPID_TRANSPORT	MDD	-0.0113961	0.00338184	0.00075227	13	0.0506999	brain	PWAS	c5	0.00075227	0.026567999	ATP8A1,ACSL1,ABCA8,ABCA5,MIF,SCP2,FABP3,ANXA2,PRKCD,CES1,PON1,ATP8A2,P2RX7
GOBP_RIBONUCLEOSIDE_DIPHOSPHATE_METABOLIC_PROCESS	MDD	-0.00608823	0.00180594	0.000748324	35	0.274533	brain	PWAS	c5	0.000748324	0.026567999	ADPGK,RRM2B,TIGAR,PGAM2,FLCN,AK5,PFKP,PFKM,UMPS,PSEN1,PFKL,AK3,GUK1,CMPK1,AK4,FBP1,ENTPD2,PGM1,LDHA,TREX1,EIF6,RRM1,NT5E,DLG1,GALK1,DHODH,P2RX7,DHTKD1,NUDT5,ARL2,TPI1
GSE18148_CBFB_KO_VS_WT_TREG_DN	MDD	0.00751994	0.00223214	0.000754565	27	0.0572911	brain	PWAS	c7	0.000754565	0.026567999	AMPH,AKR7A2,OXSR1,DPY19L1,SDHA,MAP2K1,DGKG,RAB7A,HIBADH,MTSS2,TRPM3,ERC2,AAMDC,SULT4A1,SEC23IP,RIDA,SQOR,RTN4,STAM2,DCXR,EFL1,CD109,DPH1,SLC9A3R2,EEF1AKMT1
GSE21063_CTRL_VS_ANTI_IGM_STIM_BCELL_8H_UP	MDD	-0.00912453	0.00270626	0.00074723	16	0.794284	brain	PWAS	c7	0.00074723	0.026567999	NDRG1,SH3PXD2B,LARS1,CHL1,PCYT1A,NME1,SCRN2,ABCB9,CD274,ICAM1,ME2,LAMA1,TNS3,P2RX7,NT5C1A
GSE3720_UNSTIM_VS_PMA_STIM_VD2_GAMMADELTA_TCELL_DN	MDD	0.00969474	0.00287879	0.000758123	21	0.0981175	brain	PWAS	c7	0.000758123	0.026567999	PTMS,USP14,LGALS1,NCAN,SDC4,HDHD5,GRAMD2B,ACOT8,PPP3CC,TMOD3,CMPK1,LYN,RFTN1,RIDA,CAPG,DHRS7,USP15,TREX1,CAPN2,ATAD1,HMGCL,NDUFAF5,AGT,DNAJB1,B3GAT3,PHGDH,OPLAH
GSE20366_TREG_VS_NAIVE_CD4_TCELL_DEC205_CONVERSION_UP	MDD	0.00977902	0.00291037	0.000779254	22	0.169083	brain	PWAS	c7	0.000779254	0.027157648	NDRG1,NT5DC3,SWAP70,IGF2R,EPHX1,HIBADH,CAMKK1,GPHN,GSTM4,RCN1,RINT1,ICAM1,ITGA6,STAM2,NCEH1,P2RX7,BPNT1,HLA-DRB1
GSE42088_UNINF_VS_LEISHMANIA_INF_DC_2H_DN	MDD	0.0137495	0.00410062	0.000799333	14	0.0906366	brain	PWAS	c7	0.000799333	0.027704355	NEK1,HSD17B11,IGFBP7,TESC,TKT,RPL13,S100A4,PTK2B,ADD3,OMG,DDAH2,SYN2
GOBP_PEPTIDYL_CYSTEINE_MODIFICATION	MDD	-0.0144956	0.00432774	0.000809674	12	0.440897	brain	PWAS	c5	0.000809674	0.027909419	ADH5,OXR1,ATP2B4,HMBS,NCOA7,TXN,TMX3,PRDX3,RAB3D,ACE
GSE360_L_MAJOR_VS_B_MALAYI_LOW_DOSE_DC_UP	MDD	-0.00893626	0.00267265	0.000826986	26	0.786825	brain	PWAS	c7	0.000826986	0.028351237	ADSS2,STX1A,CAND1,KIF3A,SOD2,CCP110,MPP3,AHSG,PFKL,TRAF3,GYS1,TSFM,PEX6,TXN,GBE1,AKR1B1,AUH,SCFD1,FNDC3A,ICAM1,NIT1,SLC25A12,PDE1A,OGFR,DOCK4,DNAJB1,AGRN,EHD1,OPLAH
GSE28783_ANTI_MIR33_VS_UNTREATED_ATHEROSCLEROSIS_MACROPHAGE_UP	MDD	-0.00681868	0.00204197	0.000840021	25	0.263557	brain	PWAS	c7	0.000840021	0.028488454	NDRG1,IFT27,PRKN,VAC14,NID2,ATOX1,SIK3,SLC15A2,GPX1,PSEN1,ECI1,SBF1,TOM1,MYOM2,MAP2K2,CHGB,H1-2,KHK,HSDL2,GSS,CLCC1,FABP1,TERF2IP,SUSD5,SULT1A1
GSE9316_IL6_KO_VS_IFNG_KO_INVIVO_EXPANDED_CD4_TCELL_DN	MDD	-0.00903695	0.00270618	0.000839679	28	0.332394	brain	PWAS	c7	0.000839679	0.028488454	PARL,TXNRD1,HTT,PPA1,MX1,RMDN3,CZIB,TARS1,RRAS2,ELP1,CD14,RIPK2,PGS1,FLNB,CTPS1,PNP,TSPO,WARS1,RCN1,WDFY1,GLIPR2,PSAT1,C11orf96,THUMPD1,TOR1AIP2,TOR1AIP1,OAS1,ICAM1,NSUN4,DDX18,OGFR,CACNB3,NUDT5,AGRN
GSE22886_NAIVE_CD4_TCELL_VS_MEMORY_TCELL_UP	MDD	-0.0112382	0.00337022	0.000854378	15	0.0462543	brain	PWAS	c7	0.000854378	0.028820409	MACF1,EFNA3,GAS7,PICK1,LARS1,PDE4C,HEBP1,TKT,SORBS3,MTPAP,CD55,NUMA1,SNPH,HSPG2,RIN1,C3orf18,DBT
GSE8921_UNSTIM_VS_TLR1_2_STIM_MONOCYTE_3H_UP	MDD	0.00682928	0.0020498	0.000863211	23	0.0629405	brain	PWAS	c7	0.000863211	0.028963484	STBD1,ATP8A1,NANS,TBC1D4,RMDN3,CZIB,SCIN,ERAP1,ABLIM3,COQ6,IMPA1,EPHX1,FASTKD5,DTYMK,HBG2,LRPPRC,DUT,SAT2,ALDH4A1,CUL2
GSE1432_1H_VS_6H_IFNG_MICROGLIA_UP	MDD	-0.00661592	0.00199686	0.000922506	37	0.161609	brain	PWAS	c7	0.000922506	0.030627697	PARL,CLCN3,ADSS2,WIPI1,RNASET2,PICK1,LPCAT1,HDHD5,ATIC,TPD52L1,SDR39U1,NINJ2,TKT,PPM1F,STARD5,TAX1BP3,CDC37L1,MRS2,SRSF9,LRPPRC,MDH2,AMPD2,TBC1D13,HSDL2,PGM1,SSH1,HBS1L,ALDH4A1,PLXNA2,SCLY,FARP1,BDH1,MPI,PLXND1,ABHD6,PDHB
GSE40666_STAT1_KO_VS_STAT4_KO_CD8_TCELL_WITH_IFNA_STIM_90MIN_UP	MDD	-0.00670811	0.00202469	0.000922521	32	0.961608	brain	PWAS	c7	0.000922521	0.030627697	NUDT6,SPAG7,NIF3L1,FARS2,GRAMD2B,COQ6,RABGGTA,SIK3,PFKM,MIA2,PRKCD,LNPK,PSMG1,PLPP6,FOXRED1,GLTP,TTC38,NAP1L4,PLCL1,LZTFL1,TYK2,ERLEC1,LANCL2,LXN,RHOT2,PRXL2B
GSE39820_CTRL_VS_TGFBETA1_IL6_CD4_TCELL_DN	MDD	-0.00745185	0.00225117	0.00093224	32	0.650174	brain	PWAS	c7	0.00093224	0.030788324	CD38,PTPN1,PGM2,HEXB,CORO7,CCDC6,EXOG,CDS2,CAST,CSTB,EPB41L2,TMX4,ALDH3A2,TAX1BP3,MADD,CTSC,STX2,GRK5,ARHGAP39,FNDC3A,PC,ME2,ANXA4,NT5E,GALK1,SERPINB1,MAPRE1,PLD2,LXN,CRK
GOBP_NEGATIVE_REGULATION_OF_KINASE_ACTIVITY	MDD	0.00905686	0.00273776	0.000939227	26	0.0334382	brain	PWAS	c5	0.000939227	0.030816868	PTPN1,PDCD4,PRKN,RGS14,DUSP3,PRKAR2B,PIP4K2A,PRKCD,SMCR8,PRKAR2A,PSEN1,PPM1F,COX11,PPP2R5A,GSKIP,PIP4K2C,LYN,DEPTOR,WARS1,EPHB2,GNAQ,PRDX3,CHORDC1,SNX6,ADAR,CORO1C,DUSP19,GSTP1,AGT,UBASH3B,PLEC
GOMF_PROTEIN_SERINE_KINASE_ACTIVITY	MDD	-0.00818363	0.00247461	0.000942875	34	0.0453134	brain	PWAS	c5	0.000942875	0.030816868	MAPK10,NEK1,GAK,CAMK1G,AKT3,STK39,PRKCA,OXSR1,STK10,RIPK2,MAP2K1,BCR,CDC42BPA,EIF2AK4,SIK3,NUAK1,NEK4,PRKCD,KALRN,CAMKK1,MAP2K2,MAPK3,ROCK2,PRKG1,CDC42BPB,LIMK1,CDK18,SLK,AAK1,BRSK1,PRKCB,STK24,ULK3,CAMKK2,PAK1,STK32C
GOCC_GOLGI_APPARATUS_SUBCOMPARTMENT	MDD	-0.00778497	0.0023616	0.000979033	38	0.296012	brain	PWAS	c5	0.000979033	0.031833712	ATP8A1,GCC2,GOLGA3,TGOLN2,CORO7,AP1G1,WIPI1,TMEM230,PICK1,IGF2R,SCAMP1,BAIAP3,STX6,AP4E1,COG7,LLGL1,LPCAT2,ASAP2,FAM91A1,ARFGEF2,RELCH,ELAPOR1,CCDC91,TRAPPC4,INPP5E,SCFD1,MYO1B,RAB29,PLPP3,RAB27B,CLASP2,CA4,HID1,GGA3,SCAMP5,STX4,HLA-A,NSF,HLA-DRB1
GSE40666_WT_VS_STAT4_KO_CD8_TCELL_DN	MDD	-0.00609536	0.00185284	0.00100281	32	0.188455	brain	PWAS	c7	0.00100281	0.032242525	ELP3,NUDT6,SYNE1,RNF141,GRHPR,B3GLCT,C15orf40,FER,DECR1,BCR,NOP56,CPNE2,RABGGTA,EXOC6B,COX11,TMX4,DENND4C,UROS,ALDH5A1,MKRN1,PSMD5,REXO2,FXN,GSS,POMGNT2,TOR1AIP1,PTER,CCDC88A,ACTR1B,HNMT,RAB3D,RMND1,LMBRD1,SPRYD4,EEF1AKMT1
GSE41867_DAY8_EFFECTOR_VS_DAY30_MEMORY_CD8_TCELL_LCMV_ARMSTRONG_DN	MDD	-0.00556948	0.00169358	0.00100694	28	0.410319	brain	PWAS	c7	0.00100694	0.032242525	MYH9,LDAH,SWAP70,C15orf40,N6AMT1,FAM172A,LNPEP,ISOC1,NTPCR,LPCAT2,TATDN3,PCNT,COTL1,MSRA,LYN,OSGEP,LCMT1,MTPAP,WARS2,PANX1,ARHGAP25,ITPR1,NIT2,SERPINB9,FAS,PREX1,HIP1R
GSE6269_HEALTHY_VS_STAPH_AUREUS_INF_PBMC_UP	MDD	0.00863292	0.00262446	0.00100397	26	0.189778	brain	PWAS	c7	0.00100397	0.032242525	PPID,PPAT,SLC16A7,SART3,MX1,WASHC4,AP3D1,NUDCD3,LNPEP,SCAMP1,CD2AP,CISD1,OGFOD2,DNAJC11,ADD3,PDHX,OAS1,ADAR,SLC25A12,RECQL,HLA-B,UPF2,DBT
GSE2405_HEAT_KILLED_VS_LIVE_A_PHAGOCYTOPHILUM_STIM_NEUTROPHIL_24H_DN	MDD	-0.00936394	0.00284928	0.00101469	20	0.22315	brain	PWAS	c7	0.00101469	0.032326588	PDE2A,SPAG7,SUSD2,TMEM132E,TKT,PDXK,PGP,UROS,RUVBL1,UAP1L1,SNAP91,RMND1,RIN1,VAT1L,RAB5C,MRM3,SNX15
GOBP_REGULATION_OF_ERBB_SIGNALING_PATHWAY	MDD	-0.0162858	0.00496474	0.001037	12	0.386497	brain	PWAS	c5	0.001037	0.032871337	CDH13,FER,DUSP3,RAB7A,PSEN1,EGFR,SNX6,RTN4,CCDC88A,RALB,NEU3,AGT,HIP1R
GSE28449_WT_VS_LRF_KO_GERMINAL_CENTER_BCELL_DN	MDD	0.00921898	0.00278485	0.0009316	16	0.00887093	brain	PWAS	c7	0.001050172	0.033122417	ETFDH,IFT27,ALDH1B1,VAC14,NID2,RGS14,CDH6,TPD52L1,MYOM2,PSMD5,SMIM8,HSDL2,SNPH,CCS,FARP1,AGT,SMG6,BDH1,ACADVL,PSMB4
GSE36078_WT_VS_IL1R_KO_LUNG_DC_AFTER_AD5_INF_DN	MDD	-0.0068075	0.00207847	0.00105569	26	0.15817	brain	PWAS	c7	0.00105569	0.033130809	ART3,WFS1,AGL,CD200,LRIG1,MCUR1,ELP1,DECR1,THEMIS,EPHX1,ACTN1,IBA57,GLTP,PPTC7,TPD52,PDE4B,PDK1,SESTD1,MYO6,PRKCB,FARP1,P2RX7,UBASH3B,CUL2,RPA1,ADK,RTCA
GSE46606_UNSTIM_VS_CD40L_IL2_IL5_3DAY_STIMULATED_IRF4_KO_BCELL_UP	MDD	0.0127846	0.00390514	0.00106115	13	0.346127	brain	PWAS	c7	0.00106115	0.033137298	ABCA8,TBC1D10A,MAP1S,ARHGAP44,FSD1,DOC2A,LY6H,ELAPOR1,FBXO2,AIF1L,HHATL,TUB,PYGM
GSE24142_DN2_VS_DN3_THYMOCYTE_ADULT_DN	MDD	0.00859846	0.00262957	0.00107579	23	0.068221	brain	PWAS	c7	0.00107579	0.033265114	ZMPSTE24,CTPS1,UCHL3,RRAS2,BID,ABLIM1,RGS14,CTSB,GFRA1,MTHFD1,ACTN1,HIBADH,TIMM9,CAMKK1,PPP2R5A,FAM91A1,SERAC1,C9orf64,LCLAT1,NRDC,TPP2,CCDC93,MIX23,GSPT1,PRKCB,BCAT1,DGKA
GSE360_DC_VS_MAC_T_GONDII_DN	MDD	-0.00788182	0.00240981	0.00107272	23	0.612324	brain	PWAS	c7	0.00107272	0.033265114	CPE,IGFBP7,NDRG1,AKT3,SLC2A5,PPIH,CD14,VCAN,TECPR2,TKT,GSTZ1,GPNMB,S100A4,GBE1,REPS1,CDA,ADCY3,SCG2,BAG5,ITGA6,MERTK,NT5E,MCF2L,MANF,PDIA4,F3,BNIP3,BCAT1
GOLDRATH_NAIVE_VS_MEMORY_CD8_TCELL_UP	MDD	-0.00643131	0.00196851	0.00108658	37	0.0486437	brain	PWAS	c7	0.00108658	0.033434862	MGST2,PPA2,NDRG1,ADPGK,AMPD3,MX1,PGD,GGT5,TMEM245,TRIM25,PDLIM4,STK10,EPHX1,ACTN1,IDH2,TKT,NTPCR,PEPD,ILVBL,TIMM9,DTYMK,PPP2R5A,GSN,ACTN2,ARHGAP39,CNN3,PNPT1,PDK1,RMND1,PRKCB,UBA2,DGKA,ADK,EHD1
GSE16385_UNTREATED_VS_12H_IFNG_TNF_TREATED_MACROPHAGE_DN	MDD	-0.00694097	0.00213085	0.00112452	32	0.123023	brain	PWAS	c7	0.00112452	0.034267981	STK39,GSDME,WIPI1,RARS1,RIPK2,HOMER1,FSCN1,TTC5,RFT1,ITPA,NAGK,ALDH3A2,MLEC,FAM118B,TIMM44,GTDC1,MTPAP,CNDP2,RSU1,DPP3,CORO1C,SND1,DNAJB4,GIPC1,ASRGL1,BCAT1
WNT_UP.V1_UP	MDD	-0.0142491	0.0043734	0.00112147	12	0.0102113	brain	PWAS	c6	0.00112147	0.034267981	VAMP1,SLC7A2,NLRX1,SDC4,DCC,CPS1,AKR1B1,ENTPD2,KCNJ9,LANCL2,SERPINF1,DPYSL4
GSE17721_LPS_VS_CPG_0.5H_BMDC_UP	MDD	-0.00705964	0.00217227	0.00115452	31	0.0536293	brain	PWAS	c7	0.00115452	0.035013039	TGM2,RASGRF1,ADCY9,CLASP1,TRNT1,HSD17B4,IFI30,MTHFD1,TKT,LLGL1,ACADS,LSS,PEX6,ALAD,COPS7B,DEPTOR,TIMM44,ACOT7,RTN1,RBMXL1,DDX18,RIN1,SLC27A2,DGKA,RPA1
GOMF_ACYLTRANSFERASE_ACTIVITY	MDD	0.00558921	0.00172148	0.00116734	35	0.358357	brain	PWAS	c5	0.00116734	0.03506467	TGM2,CLYBL,CBR4,ELP3,F13A1,AGPAT4,GGT5,SCP2,CPT2,ACAA1,GCAT,ACAT2,CERS1,LPCAT1,CERS4,NAA80,NMT1,AGPAT3,CPT1A,LPCAT2,CPT1C,ATE1,QPCT,GNPAT,OSGEP,PLA2G4C,CRAT,PDHX,SAT2,LCLAT1,HHATL,ACAA2,DBT
GSE6269_FLU_VS_STAPH_AUREUS_INF_PBMC_UP	MDD	0.00696761	0.00214521	0.00116223	30	0.203344	brain	PWAS	c7	0.00116223	0.03506467	PBXIP1,NHLRC2,COA1,NUDCD3,SUN2,ADA,COX11,AHSA1,ALDH5A1,OGFOD2,PTPRK,RFTN1,DNAJC11,BTN2A1,RPA2,SEMA4D,NUMA1,GLS,LZTFL1,PPOX,TFB1M,SLC25A12,ARHGAP25,SIDT1,PDHB,BNIP3,RAB3GAP2,DBT,PAWR
GOBP_POSITIVE_REGULATION_OF_CYTOSOLIC_CALCIUM_ION_CONCENTRATION	MDD	-0.0118109	0.00364213	0.00118333	11	0.0554758	brain	PWAS	c5	0.00118333	0.03537652	CD38,SWAP70,JPH1,GNA13,CACNA2D1,PTK2B,CD55,RYR2,AGT,CACNB3,P2RX7
GOBP_REGULATION_OF_LEUKOCYTE_PROLIFERATION	MDD	0.00771166	0.00238762	0.00123853	24	0.0644418	brain	PWAS	c5	0.00123853	0.03685211	CD38,MIF,MNDA,BID,RIPK2,ADA,SDC4,GPNMB,STAT6,LGALS3,MAPK3,LYN,BTN2A2,SCRIB,PNP,EPHB2,CD274,CD55,TYK2,DLG1,NCK1,GSTP1,CNN2,PAWR,HLA-G,HLA-A,HLA-DRB1
GOBP_L_ALPHA_AMINO_ACID_TRANSMEMBRANE_TRANSPORT	MDD	-0.012268	0.0038057	0.0012659	16	0.651685	brain	PWAS	c5	0.0012659	0.037253413	SLC7A11,SLC1A1,ARL6IP5,SLC7A2,SLC7A8,PSEN1,SLC25A29,SLC25A13,SLC7A5,SLC1A4,SLC17A6,SLC25A22,SLC25A12,AGT,SLC7A6,SLC25A15
GOBP_PROTEIN_COMPLEX_OLIGOMERIZATION	MDD	0.00525043	0.00162943	0.00127188	42	0.0855917	brain	PWAS	c5	0.00127188	0.037253413	KCTD8,CLYBL,CBR4,ALDH1A3,ALDH9A1,MIF,EHD4,APPL2,THG1L,SOD2,HOMER1,STING1,SHMT1,ATL3,MICU1,TRPM3,SSBP1,ACOT13,CRYZ,OPA1,KCTD21,ALAD,TMEM120A,TMEM70,LRRC8A,LRRC8C,APIP,ME1,PNPT1,GLS,EHD3,RRM1,TRMT61B,FARSB,PDCD6IP,TMEM120B,OSBPL2,EHD1,HLA-G,HLA-DRB1
GSE27786_LSK_VS_ERYTHROBLAST_UP	MDD	-0.00571731	0.00177434	0.00127199	36	0.380091	brain	PWAS	c7	0.00127199	0.037253413	GUF1,NUDT6,PPM1K,GLRX3,WASHC4,LSP1,CRELD2,SDHA,FAM172A,NT5C3B,PFAS,SIK3,MTHFD1,PRKCD,TKT,EFR3A,RUVBL1,FUCA2,GOT2,ZC2HC1A,FBXO6,DHRS7,IDH3A,AK4,MECR,NAXE,DPP3,CORO1C,IARS2
GSE9960_GRAM_NEG_VS_GRAM_NEG_AND_POS_SEPSIS_PBMC_UP	MDD	-0.00923062	0.0028654	0.00127564	16	0.847417	brain	PWAS	c7	0.00127564	0.037253413	NUB1,MX1,HAGH,MYH10,HRG,FSCN1,NAPA,MTRF1L,LSS,TXN,AK4,PNPT1,IFIT2,DGKA
GOBP_INSULIN_RECEPTOR_SIGNALING_PATHWAY	MDD	0.0120673	0.00377891	0.0014064	16	0.181606	brain	PWAS	c5	0.0014064	0.040695281	PDK2,PTPN1,SORBS1,SLC2A8,FER,AHSG,PIP4K2A,PRKCD,APPL1,LONP1,OSBPL8,PIP4K2C,PRKCB,NCK1,AGT
GSE3982_DC_VS_MAC_LPS_STIM_DN	MDD	-0.00589004	0.00184418	0.00140389	39	0.621334	brain	PWAS	c7	0.00140389	0.040695281	STBD1,CPE,TNC,PPFIA2,UCHL3,AMPH,EHD4,ACOT11,TRIM25,STK10,CD14,NNT,VCAN,SIK3,NUMB,STARD5,ZC3HAV1,ME3,ERC2,VWA8,LSS,MSRA,SSTR2,GNG12,ROCK2,PANX1,ADAM10,CAPN2,IFIT2,RAB27B,UGGT1,SEPTIN9,P2RX7,P4HB,ASRGL1,VKORC1
GSE22611_NOD2_VS_CTRL_TRANSDUCED_HEK293T_CELL_UP	MDD	-0.00698541	0.00218932	0.00141937	24	0.0724225	brain	PWAS	c7	0.00141937	0.040697209	TRIM25,TST,GNPDA1,RIPK2,MPRIP,IMPA1,MIA2,FASTKD5,HECTD4,VIPAS39,LARS2,CRYZ,SAMM50,ZC2HC1A,CAPG,LCMT1,AK4,GCA,CLCC1,PLPP3,ITPR1,NIT2,C12orf29,GLB1,AGT,PLD1,TDRKH,DCXR
GSE32986_GMCSF_VS_GMCSF_AND_CURDLAN_LOWDOSE_STIM_DC_UP	MDD	-0.00520048	0.00162938	0.00141436	38	0.234724	brain	PWAS	c7	0.00141436	0.040697209	CPOX,PLEKHA2,TXNRD1,ANXA5,RAPGEF2,NANS,STK39,FDPS,RAB8B,TARS1,ATOX1,PFKP,PCK2,COLGALT2,TKT,PDE1B,NCOA7,DNPH1,S100A4,CTSC,IDH1,TMEM120A,ZC2HC1A,CD82,PRDX3,CORO1C,MVD,ANXA4,PLEKHA5,PPIF,GLB1,P2RX7,AKR1A1,NQO1
GOBP_ASPARTATE_FAMILY_AMINO_ACID_METABOLIC_PROCESS	MDD	-0.00550923	0.00172743	0.00142633	28	0.0554925	brain	PWAS	c5	0.00142633	0.040711718	ENOPH1,ADSS2,MTRR,ASNS,GCAT,BHMT,MTHFD1,SLC25A13,GOT2,MSRA,RIDA,MTHFR,MRI1,ADI1,MTAP,ASS1,APIP,CRYM,SLC25A12,NIT2,ASRGL1,PHGDH,ASPA
GSE19401_UNSTIM_VS_PAM2CSK4_STIM_FOLLICULAR_DC_UP	MDD	-0.012964	0.00407331	0.00145927	12	0.10019	brain	PWAS	c7	0.00145927	0.041464303	PDLIM3,SPARCL1,LIAS,PPP2R2A,SART3,RIPK2,SBF1,TRAF3,PCNT,RFTN1,AK4,TDRD7,RAB27B,FABP1,KARS1,SLC27A2,VCL
GOBP_FATTY_ACID_DERIVATIVE_METABOLIC_PROCESS	MDD	0.00707367	0.00222655	0.00148826	22	0.900402	brain	PWAS	c5	0.00148826	0.042098404	ACSL1,HACD2,ACSS3,HSD17B12,GGT5,PTGR1,ACSL6,HSD17B4,AACS,ALDH3A2,NUDT19,HMGCLL1,CYP4F11,GCDH,ACOT7,ACSF3,HMGCL
GOBP_ORGANIC_ANION_TRANSPORT	MDD	-0.00529275	0.00166759	0.00150412	52	0.132636	brain	PWAS	c5	0.00150412	0.042357094	SLC7A11,SLC1A1,SLC25A32,SLC16A7,SLC6A11,ABCG2,ARL6IP5,SLC6A7,SLC2A8,MIF,CYB5R1,SLC7A2,SLC7A8,EMB,SFXN5,PSEN1,SLC25A29,AKR1C1,CES1,SFXN3,SLC16A1,ABAT,SLC25A13,SLC7A5,MGST1,GLTP,SLC1A4,SLC17A6,LRRC8A,LRRC8C,SLC6A17,SLC25A24,SLC25A22,SLC5A6,SLC25A12,SLC33A1,CA4,SLC4A8,AGT,GIPC1,ACE,P2RX7,ABCD3,SLC13A5,SLC25A19,SLC7A6,SLC25A15
GSE1112_OT1_VS_HY_CD8AB_THYMOCYTE_RTOC_CULTURE_UP	MDD	0.00577081	0.00181955	0.00151627	34	0.165432	brain	PWAS	c7	0.00151627	0.042509472	NFXL1,ACOX3,HTT,TBRG4,NUP93,ECH1,PMVK,SLC7A8,SDC4,ALDH7A1,EMB,PITRM1,EPHX1,MTHFD1,TKT,ERC2,NARS2,NME7,AKR1B1,RIDA,MMS19,BORCS5,MVD,ARHGAP25,LANCL2,PACS1,GSTP1,HLA-B
GSE26030_TH1_VS_TH17_RESTIMULATED_DAY5_POST_POLARIZATION_UP	MDD	0.00702972	0.00222416	0.00157437	22	0.238677	brain	PWAS	c7	0.00157437	0.043867437	EIF2A,ANXA6,LSM6,NDUFA6,ARHGEF37,CPVL,LGALS1,EMB,NDUFB9,SCRN2,TMEM160,MCEE,ADSS1,ATP5PO,USP15,RTN1,LIMK1,GIPC1,GLO1,PSMB4,ITGAM,SNCG
GSE32255_UNSTIM_VS_4H_LPS_STIM_DC_DN	MDD	-0.00569406	0.00180248	0.00158299	33	0.166147	brain	PWAS	c7	0.00158299	0.043867437	CD38,PAICS,HEXB,FARS2,ECH1,CCDC32,RFK,PLCD1,ABLIM1,GLRX,MCC,CANX,TST,TOMM34,IFI30,STX6,RAB5A,ATP1B3,GPX1,NUDC,GTPBP10,PPP3CC,CPNE4,ACADS,GDPD1,BAG3,MRI1,NIPSNAP3B,FAH,PLXND1,OSBPL2
GSE3982_EOSINOPHIL_VS_EFF_MEMORY_CD4_TCELL_UP	MDD	-0.00852794	0.00269996	0.00158557	32	0.149417	brain	PWAS	c7	0.00158557	0.043867437	ACSL1,IGFBP7,TXNRD1,TBC1D1,LRRFIP1,NUP93,PGD,NLRX1,PLSCR1,RNASET2,H1-0,TST,TKT,HCLS1,PSEN1,POR,H1-2,PACSIN2,ADI1,GNAQ,USP15,CD55,SYNJ1,RALB,DCUN1D2,RAB5C,CA4,CAMKK2,OSBPL2,PPP2R5B
GSE18893_CTRL_VS_TNF_TREATED_TCONV_2H_DN	MDD	0.00587832	0.00186354	0.00160837	33	0.313597	brain	PWAS	c7	0.00160837	0.044111295	GUF1,PPM1K,NUP93,EXOG,SDHA,FAM172A,NUBP2,COQ6,WIPI2,SDR39U1,FASTKD5,USP7,EFR3A,OPA1,AAMDC,HRAS,SNX30,DEPTOR,NAP1L4,ADI1,ACO1,CHORDC1,DLD,ATAD1,TUBA8,DPP3,PDK1,RMND1,C12orf29,PDIA4,P4HB,PANK4,PSMB4,EEF1AKMT1,RTCA
GSE3039_CD4_TCELL_VS_NKT_CELL_DN	MDD	-0.00768052	0.00243419	0.00160348	25	0.0865533	brain	PWAS	c7	0.00160348	0.044111295	MSMO1,HACD2,IFT27,ABHD10,PPIL1,TIGAR,RNPEP,FTO,DGKG,PEF1,PGP,ACOT8,SLC25A29,ARHGAP1,ESYT2,TSPO,CRYM,LDHA,HSPA12A,FAH,NT5E,MCF2L,FARP1,RAB37,SLC41A3,PHGDH,ITGAM,TPI1
GSE36476_YOUNG_VS_OLD_DONOR_MEMORY_CD4_TCELL_40H_TSST_ACT_DN	MDD	0.00586884	0.00187879	0.00178573	34	0.1242	brain	PWAS	c7	0.00178573	0.048763571	TBC1D1,LRPAP1,VAMP1,EPHX2,PRKCA,NID2,PLEKHA1,BID,BCR,MICAL1,SEC23A,PRKCD,CSTB,GATD3,TRAF3,ALDH2,DGUOK,LIN7B,SURF1,GRK5,GSTM4,ACOT7,TYK2,PLEKHB1,SERPINB9,MPI,PSMB4,TPD52L2,ECHS1
GSE8685_IL2_STARVED_VS_IL21_ACT_IL2_STARVED_CD4_TCELL_DN	MDD	-0.00657601	0.00210771	0.00180869	25	0.74034	brain	PWAS	c7	0.00180869	0.049177657	TBC1D1,MXRA7,RABEP1,DDT,TOMM34,NAA80,UNC45A,SLC25A29,FARP2,MYOM2,RPL13,MAP2K2,QPRT,SARS1,ADD3,GLIPR2,SCAI,MVK,RAB29,NT5E,RHOT2,WDR81
GSE25677_MPL_VS_MPL_AND_R848_STIM_BCELL_DN	MDD	-0.00906288	0.00290918	0.00183778	13	0.36209	brain	PWAS	c7	0.00183778	0.049754147	CORO2A,STX7,PGM2,PPFIA2,FDPS,TXNDC5,MCCC1,CARMIL1,IGF2R,NEK4,ANO5,EFEMP1,INPP4A,TNS3
GSE24210_TCONV_VS_TREG_UP	MDD	-0.00723729	0.00232761	0.00187514	27	0.989685	brain	PWAS	c7	0.00187514	0.050333545	ACOX3,NAGA,PMVK,FDPS,BLVRA,SCAMP1,PAG1,CTSB,PLS1,PAPLN,PPP3CC,PDLIM2,FARP2,PCP4,GSN,EGFR,CFHR1,DHRS7,PSAT1,CD82,SSH1,MANF,SEPTIN9,LYSMD1,GPX4,ELMOD1,GYG1
GSE6259_CD4_TCELL_VS_CD8_TCELL_DN	MDD	0.00891141	0.00286516	0.00186921	30	0.637261	brain	PWAS	c7	0.00186921	0.050333545	PLEKHA2,NDRG1,STX7,PTMS,F13A1,NAGA,EHD4,CDS2,BID,TRIM25,DBNL,VCAN,SDC4,IFI30,CPNE2,PFKP,SMCR8,ATL3,DGUOK,DAAM1,UBXN2B,PTK2B,RFTN1,TPD52,FBXO6,SYNJ1,ICAM1,CAPN2,CLCC1,ADAR,ITPR1,OGFR,DOCK4,PEAK1,TMEM43,PDCD6IP,HLA-G,HLA-A
GOBP_NEGATIVE_REGULATION_OF_TRANSFERASE_ACTIVITY	MDD	0.00821893	0.00264527	0.0018898	29	0.0218431	brain	PWAS	c5	0.0018898	0.050512112	PTPN1,PDCD4,PRKN,RGS14,CERS1,DUSP3,PRKAR2B,PIP4K2A,PRKCD,SMCR8,PRKAR2A,PSEN1,PPM1F,COX11,PPP2R5A,GSKIP,PIP4K2C,LYN,DEPTOR,WARS1,EPHB2,GNAQ,PRDX3,CHORDC1,SNX6,BAG5,LIMK1,ADAR,CORO1C,DUSP19,GSTP1,AGT,UBASH3B,PLEC
GSE22886_NAIVE_CD4_TCELL_VS_DC_DN	MDD	-0.00631866	0.00203678	0.00192036	36	0.517811	brain	PWAS	c7	0.00192036	0.050797611	LIMS1,TXNRD1,ANXA5,ZMPSTE24,TMEM33,HTT,STX7,PGD,MNDA,SLC7A8,TIGAR,CANX,IFI30,ISOC1,GDE1,DUSP3,CTSB,PRKCD,GPX1,PSEN1,CSTB,ALDH3A2,TAX1BP3,RNH1,GSN,IDH1,UQCR10,MTMR6,PRDX3,SNX1,STAM2,HMGCL,GLB1,CLASP2,GSTP1,PRDX1,CTSH,ETFA,HLA-DRB1
GSE23505_IL6_IL1_IL23_VS_IL6_IL1_TGFB_TREATED_CD4_TCELL_UP	MDD	0.00763524	0.00246056	0.0019154	32	0.18752	brain	PWAS	c7	0.0019154	0.050797611	ATP8A1,ANXA6,ETHE1,CYB5R1,EHD4,GLRX,CD14,VCAN,RASGRF2,TESC,AHSG,TSEN15,SYNPR,ATP13A2,LHPP,SAMM50,ANKMY2,UBXN2B,ATP13A1,LCMT1,IFIT2,OGFR,MELTF,GALK1,MRPL9,DDAH2,PDCD6IP,SPRYD4,ARL2,GAA
GSE8921_UNSTIM_0H_VS_TLR1_2_STIM_MONOCYTE_6H_UP	MDD	-0.00568707	0.00183358	0.00192464	39	0.0696539	brain	PWAS	c7	0.00192464	0.050797611	SLC7A11,TNC,CBR4,CYB5R1,OSCP1,EHD4,NSUN2,TIGAR,BLVRA,TESC,NDUFB9,POGLUT3,YARS2,ACADS,FAM118B,AMPD2,CRABP1,ACSF3,PSAT1,CAB39L,MRE11,DPP3,MERTK,THNSL2,RAPH1,TTLL12,PRXL2B,MTARC2,GYG1,GAA
GSE29618_PRE_VS_DAY7_POST_TIV_FLU_VACCINE_MONOCYTE_UP	MDD	-0.00679085	0.00219267	0.00195443	29	0.162598	brain	PWAS	c7	0.00195443	0.051368935	RAB23,GNA13,PELO,TECPR2,ACOT8,TRAF3,ABCB8,LYRM9,QPRT,MTAP,EPB41,RAB27B,WWOX,OGFR,STK24,TMEM43,CAMKK2,HPCA,AKR1A1,BNIP3,DPYSL4,GLUD1,CWF19L1
GSE25088_CTRL_VS_IL4_AND_ROSIGLITAZONE_STIM_STAT6_KO_MACROPHAGE_UP	MDD	0.00758615	0.00245176	0.0019737	29	0.483072	brain	PWAS	c7	0.0019737	0.051660164	CLYBL,SLC30A9,GOLGA3,SRXN1,ETHE1,CTNNAL1,TMEM245,HOMER1,PCYT1A,SCRN2,COL18A1,TTC19,MLEC,S100B,LRPPRC,CMPK1,NME7,IDH1,MMS19,TPP2,DLG1,ISOC2,GFM1,PAK1,DPCD,EPRS1,IARS2,ITGAM
GOMF_TRANSCRIPTION_COACTIVATOR_ACTIVITY	MDD	-0.00998217	0.00322777	0.00198415	20	0.170094	brain	PWAS	c5	0.00198415	0.051719083	SLC30A9,PCBD1,PBXIP1,TRIM25,SRA1,DCAF6,CCDC124,ACTN1,NME2,NCOA7,RUVBL1,CALCOCO1,ACTN2,MMS19,LPIN1,WWOX,CARM1,HTATIP2,PRKCB,WBP2,PSMD9,THRAP3
GOBP_AMINO_ACID_TRANSMEMBRANE_TRANSPORT	MDD	-0.0101129	0.00327467	0.00201358	20	0.843709	brain	PWAS	c5	0.00201358	0.052270217	SLC7A11,SLC1A1,SLC6A11,ARL6IP5,SLC6A7,SLC7A2,SLC7A8,PSEN1,SLC25A29,SFXN3,SLC25A13,SLC7A5,SLC1A4,SLC17A6,LRRC8A,LRRC8C,SLC25A22,SLC25A12,AGT,SLC7A6,SLC25A15
GSE2770_UNTREATED_VS_TGFB_AND_IL4_TREATED_ACT_CD4_TCELL_2H_UP	MDD	0.0060282	0.0019534	0.00202869	32	0.637929	brain	PWAS	c7	0.00202869	0.052446625	PARL,ELP3,IMMT,OXR1,GOLGA3,LRPAP1,TAPBPL,ALDH18A1,NID2,LARS1,MRPL54,TESC,PEF1,PFKM,EXOC6B,SPR,SORBS3,SERPINB8,AK3,VWA8,GDPD1,PON1,TMEM70,NDUFAF7,TSPO,GBA2,PON2,CCS,MESD,SND1,RAB3D,GSPT1,VAT1,ACADVL,PDHB,MRPS31,NXN
GSE37319_WT_VS_RC3H1_KO_CD44LOW_CD8_TCELL_DN	MDD	-0.00907922	0.00294819	0.00207287	16	0.214214	brain	PWAS	c7	0.00207287	0.053370057	ETFDH,PPFIBP1,STON2,DENND4C,CPNE7,DIP2A,S100A4,CMPK1,TPD52,ACAA2,RAPH1,ITPR1,NIT2,SVIP,SLC27A2,CNNM1
GOCC_GLUTAMATERGIC_SYNAPSE	MDD	0.00779722	0.00253544	0.00210298	52	0.0436358	brain	PWAS	c5	0.00210298	0.053925194	CLCN3,SPARCL1,CPLX1,DGKQ,BIN1,C1QBP,STX1A,DNM3,SYN3,ATP2B4,HOMER2,DGKE,RGS14,DBN1,AP3D1,CANX,ARHGAP44,HOMER1,BCR,DNM1,ACTN1,CADPS,NUMB,CTNND1,NAPB,PPP3CC,NAPA,PLCB1,CADPS2,CPT1C,STAU1,ERC2,HRAS,PTK2B,LYN,DLGAP2,ARHGAP39,SCRIB,PPP2R2A,PACSIN2,SH3GL2,SLC6A17,EPHB2,ADAM10,GRID1,BCAN,ATAD1,PLEKHA5,DLG1,FLOT2,FARP1,SLC4A8,GIPC1,DNAJB1,HPCA,ABHD6,SYN2,STX4
GOBP_POSITIVE_REGULATION_OF_CYTOKINE_PRODUCTION	MDD	-0.00569752	0.00185544	0.00213555	36	0.098101	brain	PWAS	c5	0.00213555	0.054538662	LBP,CD200,ABCC8,MIF,DDT,MNDA,AKAP12,RASGRP1,CD14,RIPK2,STING1,APPL1,PSEN1,PLCB1,ZC3HAV1,ARFGEF2,SLC7A5,HRAS,S100A13,RFTN1,SCRIB,PNP,CASP1,EPHB2,CD274,ROCK2,PDE4B,CD55,PANX1,OAS1,TYK2,PIK3CD,TOMM70,AGT,P2RX7,F3,SCAMP5,DHX36,HLA-G,HLA-A
GSE20715_WT_VS_TLR4_KO_6H_OZONE_LUNG_DN	MDD	0.00652746	0.00212756	0.00215461	28	0.0774899	brain	PWAS	c7	0.00215461	0.054579339	LYPLAL1,THNSL1,ACAA1,OXSR1,APPL2,CYSTM1,HAGH,FLCN,HIBADH,NUDC,ADSS1,LRPPRC,NME7,PON1,SCRIB,HGH1,BPHL,CEP41,ACAA2,ACSS1,IST1,RDH13,SEC24C,DHX36,MTARC2,AP2A2
GSE46606_DAY1_VS_DAY3_CD40L_IL2_IL5_STIMULATED_IRF4MID_BCELL_DN	MDD	0.00531162	0.00173193	0.0021631	39	0.533495	brain	PWAS	c7	0.0021631	0.054579339	WFS1,TANGO2,ECH1,NAGA,ALDH1B1,EHD4,MCUR1,C11orf54,TRIM25,LSP1,HARS2,ALDH7A1,MYH10,DHRS1,ITGB2,PEPD,ILVBL,ATE1,PLGRKT,GBE1,TMEM120A,TPD52,GNG12,SEMA4D,NUDT3,TIPRL,UBE3B,PANX1,PON2,AAK1,DCUN1D2,SLC44A2,EXOC6,RAB18
GSE5503_MLN_DC_VS_PLN_DC_ACTIVATED_ALLOGENIC_TCELL_DN	MDD	0.00698488	0.00227634	0.00215152	30	0.529419	brain	PWAS	c7	0.00215152	0.054579339	MGST2,CLCN3,PLEKHA2,PLCG1,FHIP2B,PDE2A,C1QBP,PRKCA,TRIM25,STK10,HARS1,SDC4,GRAMD2B,FLCN,STING1,PIP4K2A,SHMT1,ZC3HAV1,AACS,USP7,OPA1,HGH1,GPSM1,SEMA4D,SCCPDH,POMGNT2,CRACDL,C2orf88,CCDC93,ITPR1,PRKCB,PEAK1,ANKRD45,AP2A2
GSE16385_UNTREATED_VS_12H_ROSIGLITAZONE_IFNG_TNF_TREATED_MACROPHAGE_UP	MDD	-0.00951566	0.0031047	0.0021773	17	0.138351	brain	PWAS	c7	0.0021773	0.054718759	RCHY1,LYPLAL1,TOMM34,GRAMD2B,GMPPB,FASTKD5,NCOA7,TTC19,CUL9,GSKIP,ADO,CD274,JAM2,TMCC2,LAMA1,C2orf88,WWOX,OPALIN,SLC27A2,DNAJB1,HSPA1L,B3GAT3,AGRN
GSE27786_CD8_TCELL_VS_ERYTHROBLAST_UP	MDD	0.00486449	0.00159011	0.0022192	38	0.0888803	brain	PWAS	c7	0.0022192	0.055550451	EIF2A,FAM120B,GAK,GLRX3,TRAP1,NOPCHAP1,FAM172A,SUN2,ERAP1,MDP1,UBQLN4,FPGT,ACYP1,ZZEF1,CRYZ,OPA1,AAMDC,ASL,GIT2,TMEM120A,TMEM70,GSTM4,GLS,NSUN4,CORO1C,DDX18,DCUN1D2,GLB1,LMBRD1,CPNE1,ABHD6,DPCD,IARS2,PSMB4,EFL1,GSTO1,GYG1,TPI1
GOBP_PHOSPHATIDYLINOSITOL_METABOLIC_PROCESS	MDD	0.0090014	0.00294566	0.00224446	23	0.284411	brain	PWAS	c5	0.00224446	0.055949477	PLCG1,PIP5KL1,VAC14,PLCD1,DGKE,IMPA1,PIP4K2A,MTMR10,PLCB1,PLCB3,EFR3A,PIP4K2C,SYNJ2,MTMR6,INPP5E,SYNJ1,LCLAT1,PIK3CD,INPP4A,BPNT1,PLCH2,INPP5A
GSE35685_CD34POS_CD38NEG_VS_CD34POS_CD10NEG_CD62LPOS_BONE_MARROW_UP	MDD	0.00677525	0.00221798	0.00225288	40	0.147121	brain	PWAS	c7	0.00225288	0.055949477	QDPR,HADH,TXNRD1,ADSS2,RELL1,ADD1,ACADM,H6PD,NDUFA6,ADCY9,ALDH9A1,CD14,ACTN1,IQGAP1,GCSH,ATP1B3,WDR6,CPT1A,ALDH2,DENND4C,ADSS1,MYO5A,GNAQ,YWHAH,CAPN2,MECR,PON2,NAXE,ATAD1,MFF,RTN4,PRDX1,LXN,VCL,GSTO1,TPRG1L,RAB18,GLUD1,PLEC
GSE24142_EARLY_THYMIC_PROGENITOR_VS_DN3_THYMOCYTE_ADULT_DN	MDD	0.00785066	0.00257301	0.00227964	32	0.0512265	brain	PWAS	c7	0.00227964	0.056392036	PDLIM5,ATP8A1,ITM2C,PRKCA,RRAS2,DGKE,RGS14,BLVRA,PGAM2,SUN2,ADA,GFRA1,ACTN1,ANXA2,HIBADH,GDPD1,SYNJ2,C9orf64,HSDL2,MVK,CHD1L,PLIN3,TPP2,FKBP5,ITGA6,ACAA2,TIMM13,PRKCB,DGKA
GSE8835_HEALTHY_VS_CLL_CD8_TCELL_UP	MDD	0.00630869	0.00207831	0.0024014	32	0.0511271	brain	PWAS	c7	0.0024014	0.059171997	WDR41,PLEKHM2,SRXN1,LRIG1,LDAH,EHD4,RGS14,BLVRA,STX6,RASA1,PEF1,SLC15A2,PDXK,MRPL10,EPN2,GPNMB,NARS2,MYOF,TSPAN8,STAT6,LGALS3,COTL1,ARHGAP39,LRRC8A,CDK18,CORO1C,LYRM4,FLOT2,PRKCB,TNS3,SLC41A3,GYG1
GSE2585_CTEC_VS_THYMIC_DC_DN	MDD	0.006331	0.00208755	0.00242347	30	0.1139	brain	PWAS	c7	0.00242347	0.059483458	ANXA6,IGFBP7,ITM2C,SLC30A9,ABHD10,ETHE1,ENPP4,MIF,C11orf54,RASGRP1,PI16,NIPSNAP1,GNAZ,EPHX1,NINJ2,PFKL,HIBADH,EPN2,SERPINB8,IDH1,CRPPA,TMEM70,CFH,APRT,MANF,RIN1,WBP2,NUDT5,VKORC1
GSE28726_ACT_CD4_TCELL_VS_ACT_VA24NEG_NKTCELL_UP	MDD	-0.00536786	0.00177259	0.00245966	33	0.100853	brain	PWAS	c7	0.00245966	0.060137734	CPOX,IMMT,GGCT,SLC16A7,MIF,RRAS2,TOR1B,PGGT1B,LPCAT1,RIPK2,MRPS27,NOP56,HDDC2,ATP1B3,NMT1,NME1,TXN,GBE1,OSGEP,PNP,ADO,RCN1,RPA2,IDH3A,FXN,LDHA,PDIA3,DDX18,NT5E,UBA2,TXNL4A
GOBP_CELLULAR_RESPONSE_TO_PEPTIDE_HORMONE_STIMULUS	MDD	0.00754657	0.0024992	0.00253107	33	0.176166	brain	PWAS	c5	0.00253107	0.060275744	PDK2,MGARP,PTPN1,TBC1D4,SORBS1,SLC2A8,APPL2,FER,AHSG,PCK2,PIP4K2A,PRKCD,APPL1,PLCB1,DENND4C,LONP1,OSBPL8,PIP4K2C,STAT6,RAB15,MYO5A,CPS1,POR,LYN,ACTN2,GPT,FBP1,ASS1,ROCK2,LPIN1,TYK2,APRT,PRKCB,NCK1,AGT,EPRS1,CRK
GOBP_POSITIVE_REGULATION_OF_DEFENSE_RESPONSE	MDD	-0.00926333	0.0030664	0.0025201	20	0.133697	brain	PWAS	c5	0.0025201	0.060275744	MGST2,LBP,PDE2A,PDCD4,AP1G1,DDT,MNDA,RASGRP1,PLSCR1,LGALS1,RIPK2,ITGA2,PVR,STING1,CTSC,MAPK3,LYN,CASP1,EMILIN2,TOMM70,KARS1,AGT,ACE,PAK1,HLA-G
GOBP_POSITIVE_REGULATION_OF_SMALL_MOLECULE_METABOLIC_PROCESS	MDD	0.00941792	0.00312317	0.00256556	10	0.0502588	brain	PWAS	c5	0.00256556	0.060275744	CLYBL,MLYCD,SORBS1,FGF1,PSEN1,CPT1A,CES1,POR,GPT,SLC25A12,FABP1,P2RX7
GOBP_REGULATION_OF_LIPID_LOCALIZATION	MDD	-0.00806426	0.00267578	0.00257997	23	0.196611	brain	PWAS	c5	0.00257997	0.060275744	ATP8A1,ACSL1,ABCA8,ABCA5,PRKN,MIF,SCP2,FABP3,ANXA2,PRKCD,OSBPL11,CES1,OSBPL8,PON1,TSPO,PLIN3,NAXE,ATP8A2,AGT,P2RX7,EPRS1,EHD1
GOBP_REGULATION_OF_PROTEIN_DEPHOSPHORYLATION	MDD	0.0111113	0.00368668	0.00257915	15	0.282114	brain	PWAS	c5	0.00257915	0.060275744	HSP90B1,HTT,SWAP70,NUAK1,PRKCD,PPP2R5A,LGALS3,PPP1R16A,PTPA,TIPRL,ROCK2,FKBP1A,GNA12
GOBP_VESICLE_TARGETING	MDD	-0.0135889	0.00449691	0.00251245	12	0.773603	brain	PWAS	c5	0.00251245	0.060275744	CLASP1,WIPI1,PEF1,EXOC6B,PSEN1,FAM91A1,SCRIB,TRAPPC5,TRAPPC4,CLASP2,TFG,EXOC6
GOCC_UBIQUITIN_LIGASE_COMPLEX	MDD	-0.0145624	0.0048294	0.00256672	11	0.21165	brain	PWAS	c5	0.00256672	0.060275744	RCHY1,LMO7,PRKN,CAND1,USP47,DCAF6,FBXL18,PEF1,TRAF3,CUL9,FBXO2,FBXO6,DCUN1D2,CUL2
GSE17186_MEMORY_VS_CD21HIGH_TRANSITIONAL_BCELL_DN	MDD	0.00623077	0.00206297	0.00252532	35	0.11339	brain	PWAS	c7	0.00252532	0.060275744	MGST2,PCMT1,LACTB,RASGRP1,FNBP1,LSP1,STK10,HARS2,RCSD1,RIPK2,DECR1,ACTN1,IQGAP1,PRKCD,HIBADH,EPB41L2,ATL3,ALDH3A2,STAT6,AKR1B1,ADD3,LCMT1,CD274,ADAM10,RASAL1,TYK2,CAPN2,PIK3CD,FAAH,IFIT2,RPA1
GSE20366_EX_VIVO_VS_HOMEOSTATIC_CONVERSION_NAIVE_CD4_TCELL_UP	MDD	-0.00614701	0.00203908	0.00257323	30	0.352169	brain	PWAS	c7	0.00257323	0.060275744	MSMO1,CD38,GCC2,GAK,DNAJC13,LRP1B,PGGT1B,ERAP1,HOMER1,FLCN,AP4E1,FAM162B,CPM,ARHGAP39,PISD,CHD1L,LGALS8,ME2,ITGA6,PDK1,RECQL,P2RX7,GGA3,EFL1,RPA1
GSE21360_PRIMARY_VS_SECONDARY_MEMORY_CD8_TCELL_UP	MDD	-0.00848986	0.00280986	0.00251563	29	0.390748	brain	PWAS	c7	0.00251563	0.060275744	ETFDH,HACD2,IFT27,ADSS2,TMEM33,CRYAB,GLRX3,HOMER2,LIG3,ALDH7A1,SLC15A2,NRIP2,MICU1,MRS2,ELAPOR1,FAM131B,NUBPL,GLS,NRCAM,FKBP1A,EPB41,RTN4,RECQL,FGGY,MMUT,OPLAH
GSE29617_CTRL_VS_TIV_FLU_VACCINE_PBMC_2008_UP	MDD	-0.0179719	0.00596101	0.00257055	10	0.196381	brain	PWAS	c7	0.00257055	0.060275744	ANXA3,COLGALT2,NUAK1,PPTC7,PDE4B,CHORDC1,PLCL1,EML4,IST1,RAB18
GSE41867_NAIVE_VS_DAY8_LCMV_CLONE13_EFFECTOR_CD8_TCELL_DN	MDD	0.00825126	0.00273085	0.00251527	20	0.278139	brain	PWAS	c7	0.00251527	0.060275744	HACD2,PPP2R2A,MOGS,CLASP1,PPIH,IGF2R,STX6,DHRS1,LLGL1,NMT1,NME1,SH3BGRL2,TPD52,SPTB,SAT2,DPP3,ROBO1,GNA12,TCP11L1,VKORC1
GOBP_LEUKOCYTE_PROLIFERATION	MDD	0.00667438	0.0022164	0.0026008	31	0.034994	brain	PWAS	c5	0.0026008	0.060315612	CD38,MIF,MNDA,RASGRP1,BID,RIPK2,ADA,SDC4,PRKCD,GPNMB,CTPS1,STAT6,LGALS3,MAPK3,LYN,BTN2A2,SCRIB,PNP,EPHB2,CD274,CD55,TYK2,CD151,DLG1,NCK1,GSTP1,ACE,P2RX7,CNN2,PAWR,HLA-G,HLA-A,HLA-DRB1
GSE29949_CD8_POS_DC_SPLEEN_VS_MONOCYTE_BONE_MARROW_DN	MDD	-0.00581463	0.00193039	0.00259404	27	0.149021	brain	PWAS	c7	0.00259404	0.060315612	SYNE1,CASP9,ARL6IP5,PLCD1,STK10,ASNS,NCAM1,PMPCB,IMPA1,SIK3,MIA2,ECI1,SERPINB8,MKRN1,ACADS,LRP4,RCN1,ANXA11,ASS1,FXN,EFNB3,ECM1,FKBP5,STAM2,ARHGAP25,ITPR1,CPNE1,ABCD3,BCAT1,STX4,GFER
GSE22886_NAIVE_CD8_TCELL_VS_NKCELL_DN	MDD	0.00786055	0.00261145	0.00261223	23	0.128409	brain	PWAS	c7	0.00261223	0.06035878	STBD1,STX7,SART3,SSH1,ENPP4,ATP2B4,NLRX1,NCAM1,IGF2R,MIA2,CERS4,AKR1C3,VIPAS39,ARHGEF12,PREP,ASL,GSN,LYN,RFTN1,EML2,PISD,TIPRL,LPIN1,MFSD6,PON2,APMAP,IST1,SEC24C,STX4
GSE15733_BM_VS_SPLEEN_MEMORY_CD4_TCELL_DN	MDD	0.0064939	0.0021607	0.00265184	33	0.749095	brain	PWAS	c7	0.00265184	0.061050389	HSD17B11,DCK,C1QBP,PRKCA,CZIB,DECR1,ATIC,PAG1,EPHX1,PIP4K2A,HIBADH,TMEM160,STARD5,DCPS,GIT2,NDUFAF7,SCRIB,VPS13A,TOR1AIP2,AVEN,EHD3,FAAH,SLC25A22,APRT,FARSB,CUL2,VKORC1,BLOC1S2,CRK
GSE5463_CTRL_VS_DEXAMETHASONE_TREATED_THYMOCYTE_DN	MDD	0.00922421	0.00308123	0.00275638	21	0.115543	brain	PWAS	c7	0.00275638	0.063226346	SLC7A11,HSP90B1,DCK,SLC2A5,LRIG1,AKAP12,LMNB1,GRAMD2B,RBBP9,LIN7B,TMOD3,STMN4,ESD,DNAJC8,ADI1,SNAP91,DLD,PON2,TUB,CCS,FKBP5,ADSL,CCDC90B
GOBP_NEGATIVE_REGULATION_OF_ION_TRANSPORT	MDD	0.0098181	0.00328294	0.00278395	18	0.0425739	brain	PWAS	c5	0.00278395	0.063627379	STK39,BIN1,ISCU,ARL6IP5,OXSR1,PPP3CC,ABAT,PACSIN3,GOPC,PTK2B,ACTN2,GSTM2,EPHB2,SRI,FKBP1A,SESTD1,PPIF,ACE,PXK,GSTO1
GOBP_REGULATION_OF_PEPTIDASE_ACTIVITY	MDD	-0.00504918	0.00169215	0.00284617	52	0.210353	brain	PWAS	c5	0.00284617	0.064349485	SLC1A1,CRYAB,UBE2O,BIN1,CASP9,TBC1D10A,ARL6IP5,USP14,USP47,PI16,BCL2L13,BID,CAST,RIPK2,AHSG,HRG,MICAL1,CTSB,ANXA2,GPX1,PAPLN,CSTB,PPM1F,ATP13A2,PRDX5,SERPINB8,GSN,POR,LYN,MGMT,ASPH,CASP1,ROCK2,PRDX3,PSMF1,PSMB9,ECM1,NRDC,FABP1,ROBO1,SERPINB1,SERPINB9,AGT,FAS,F3,LXN,DIABLO,CD109,SERPINF1,CTSH,HIP1R
GSE11057_CD4_CENT_MEM_VS_PBMC_DN	MDD	0.0072637	0.00243376	0.00283991	34	0.105236	brain	PWAS	c7	0.00283991	0.064349485	MCTP1,ACSL1,RAB24,EFHD2,F13A1,ARSB,DUSP3,DGKG,PRKAR2B,PRKCD,TKT,MLC1,PLXNB2,CES1,NAGK,ASAP2,ASAH1,FBP1,RTN1,CLIP2,SESTD1,ANXA4,CCDC88A,FMNL2,DYSF,RAB3D,NCEH1,TTYH3,CTSZ,NUDT16,KIAA0513,GSTP1,PLXND1
GSE24634_NAIVE_CD4_TCELL_VS_DAY10_IL4_CONV_TREG_UP	MDD	-0.0075186	0.00252035	0.00285292	27	0.098222	brain	PWAS	c7	0.00285292	0.064349485	ABCF3,MCTP1,BIN1,SEC14L2,NCAM1,RIPK2,AK5,PEPD,STARD5,RPH3A,CDC37L1,LYRM9,EGFR,ASPH,C19orf53,PDE4B,PLEKHB1,ITGA6,PDK1,CXADR,DCXR,MRM3,DPYSL4
GSE360_CTRL_VS_B_MALAYI_LOW_DOSE_DC_UP	MDD	-0.00770591	0.00258346	0.00285635	24	0.483418	brain	PWAS	c7	0.00285635	0.064349485	CD38,TNC,PDE2A,TBC1D4,DNM3,CAND1,ALDH1B1,AKR7A2,CYB5R1,CD2AP,WIPI2,CTSB,GSTZ1,MYOF,GBE1,THUMPD1,PGM1,CFH,PON2,IFIT5,STIM1,AVL9,CTSZ,PLCH2
GSE19401_PAM2CSK4_VS_RETINOIC_ACID_STIM_FOLLICULAR_DC_DN	MDD	0.0112282	0.00377088	0.00290502	16	0.424485	brain	PWAS	c7	0.00290502	0.065213047	SPARCL1,AKT3,SEC14L2,MICAL3,FNBP1,ABLIM1,FAM172A,DGKG,TECPR2,PLCB1,FLNC,C2CD2,CPNE3,RFTN1,BPHL,SH3GL2,SCG2,ENTPD2,DPYSL4
GSE21670_UNTREATED_VS_TGFB_IL6_TREATED_STAT3_KO_CD4_TCELL_DN	MDD	-0.00773855	0.00260157	0.00293394	29	0.168714	brain	PWAS	c7	0.00293394	0.065472136	ANXA6,HSP90B1,SYNE1,HEXB,NDUFA6,CAST,RCSD1,RABGGTA,ITGB2,GPD1L,ATP1B3,TMX4,ALDH3A2,PPP2R5A,TMOD3,ADD3,LRRC8C,DNAJA4,PNPLA7,COX20,AAK1,RMND1,NCK1,LMBRD1,NSF
GSE2770_IL12_AND_TGFB_VS_IL4_TREATED_ACT_CD4_TCELL_2H_DN	MDD	0.00596142	0.00200436	0.00293732	29	0.0593702	brain	PWAS	c7	0.00293732	0.065472136	HTT,LRPAP1,DOCK5,ALG1,LYPLAL1,MPHOSPH6,WDSUB1,AARS2,DPY19L1,PGGT1B,FAM172A,LPCAT1,HDHD5,IDH2,NEK4,SMCR8,DTYMK,ZZEF1,RDH11,SNX30,MSRA,ASAH1,RTN1,CAB39L,SAT2,LGALS8,GSTP1,ALKBH7,PXK
GSE23321_CD8_STEM_CELL_MEMORY_VS_EFFECTOR_MEMORY_CD8_TCELL_UP	MDD	-0.00624473	0.00210569	0.00302048	24	0.0463182	brain	PWAS	c7	0.00302048	0.066714599	GAK,TBC1D1,MOXD1,ACADM,EPHX2,PGD,ALDH9A1,CPVL,DBN1,ATOX1,MPRIP,NUDC,TOM1,DOC2A,ADO,GNG12,AK4,VPS13A,PSMF1,PIK3CD,IFIT5,CPNE1,CAMKK2,NPEPPS,GYG1
GSE25677_R848_VS_MPL_AND_R848_STIM_BCELL_UP	MDD	0.00918449	0.00309742	0.00302479	12	0.196045	brain	PWAS	c7	0.00302479	0.066714599	PLCG1,ABCA5,PDCD4,SPAG7,MBLAC2,ATOX1,MGLL,HDDC3,LPCAT2,MLEC,ASL,CYB5R3,DPYSL4
GSE7768_OVA_ALONE_VS_OVA_WITH_LPS_IMMUNIZED_MOUSE_WHOLE_SPLEEN_6H_UP	MDD	-0.0058193	0.00196204	0.00301751	24	0.0470515	brain	PWAS	c7	0.00301751	0.066714599	GCC2,NT5DC3,NDUFV3,CASP9,AMACR,MIA2,OSBPL11,UMPS,MTRF1L,CUL9,NKIRAS1,LACTB2,CLIP2,ARHGAP25,NIT2,BLOC1S2,AP2A2,OPLAH
GSE19401_NAIVE_VS_IMMUNIZED_MOUSE_PLN_FOLLICULAR_DC_DN	MDD	0.00685255	0.00231253	0.00304429	26	0.113281	brain	PWAS	c7	0.00304429	0.066910736	CD38,ADH5,MIF,ACAA1,RASGRP1,SDHA,ATIC,ATOX1,RABGGTA,PRKAR2B,NEK4,PLXNB2,RRAS,CTSC,GIT2,PTK2B,BTN3A3,XPNPEP1,PLA2G4C,MRE11,PSMB9,ARHGAP25,KIAA0513,GPX4,AKR1A1,GSTO1,ECHS1
GOBP_MONOCARBOXYLIC_ACID_BIOSYNTHETIC_PROCESS	MDD	0.00536374	0.00181312	0.00309351	31	0.637413	brain	PWAS	c5	0.00309351	0.067522011	CBR4,ALDH1A3,HACD2,MLYCD,CBR1,LIAS,HSD17B12,MIF,SCP2,AMACR,ACOT4,ACOT8,AKR1C3,CES1,DAGLB,GSTM4,GSTM2,GSTM1,ACOT7,ACSF3,DECR2,EIF6,RBP1,MECR,THNSL2,SLC27A2,GSTP1,ACSS1,SRR,ABCD3,ACADVL,GPX4,GAMT,PRXL2B,OSBPL2,ERLIN1
GOMF_PHOSPHATIDYLINOSITOL_3_PHOSPHATE_BINDING	MDD	-0.0142456	0.00481441	0.00308684	10	0.533852	brain	PWAS	c5	0.00308684	0.067522011	WIPI1,PHLDA3,SH3PXD2B,VPS36,WIPI2,TECPR1,WASHC2C,SESTD1,PLEKHA5,LANCL2,SNX27
GSE360_T_GONDII_VS_M_TUBERCULOSIS_MAC_DN	MDD	0.00819496	0.00277343	0.00312863	20	0.395023	brain	PWAS	c7	0.00312863	0.068053097	ACSL1,PTPN1,ETHE1,CLASP1,HMBS,ELP1,MCC,BLVRA,VCAN,ARSB,ADA,ERC1,ATOX1,FABP3,SMYD5,TLN2,VAMP5,H1-2,AMPD2,FKBP1A,RAB4B,STUM,PYGM
GSE20366_TREG_VS_TCONV_UP	MDD	0.00743548	0.00252392	0.00321909	22	0.018586	brain	PWAS	c7	0.00321909	0.069780136	BAALC,CBR4,SRXN1,SV2C,ENPP4,ACOT11,SCAMP1,AS3MT,SHMT1,RAP2A,TFAM,LMAN1,LRRC57,GNG12,EPHB2,GTDC1,EMILIN2,LCLAT1,RAPH1,ADPRHL1,SULT1A1,INPP5A,PYGM
GSE13547_CTRL_VS_ANTI_IGM_STIM_ZFX_KO_BCELL_2H_UP	MDD	0.0150767	0.00512623	0.00327054	12	0.224626	brain	PWAS	c7	0.00327054	0.070411489	JAKMIP1,HSP90B1,PTMS,TPI1,EHD4,GAS7,TRIM25,EPHX1,HCLS1,AHSA1,PRDX3,CCS,PDIA3,RAB5C,VPS4A,RPA1
GSE17974_CTRL_VS_ACT_IL4_AND_ANTI_IL12_4H_CD4_TCELL_DN	MDD	-0.00572331	0.00194555	0.00326363	34	0.0388735	brain	PWAS	c7	0.00326363	0.070411489	POGLUT1,IMMT,GGCT,CD200,TRAP1,ASNS,HOMER1,STX6,YARS2,SCO2,ABAT,AARS1,MLEC,IDH1,PYCR3,ADO,GLS,FDX2,COA7,TIMM13,NT5E,GLB1,FTSJ3,TIMM50,PRDX1,BCAT1,SLC25A15
GOCC_COLLAGEN_CONTAINING_EXTRACELLULAR_MATRIX	MDD	-0.00583564	0.00198497	0.00328297	49	0.282413	brain	PWAS	c5	0.00328297	0.07043869	CDH13,TNC,ANXA6,SOD3,TGM2,SPARCL1,IGFBP7,HSP90B1,ANXA5,ACAN,MXRA7,F13A1,NID2,PLSCR1,NCAM1,THBS4,LGALS1,VCAN,AHSG,HRG,CTSB,ANXA2,CSTB,SERPINB8,COL18A1,MEGF9,S100A4,GPC5,LGALS3,LMAN1,ANXA11,ENTPD2,EFEMP1,HSPG2,EMILIN2,ICAM1,ECM1,BCAN,HDGF,CD151,ANXA4,DLG1,SERPINB1,SERPINB9,CTSZ,AGT,F3,SERPINF1,AGRN,CTSH
GSE369_PRE_VS_POST_IL6_INJECTION_SOCS3_KO_LIVER_UP	MDD	-0.00970306	0.00330441	0.00332048	15	0.2087	brain	PWAS	c7	0.00332048	0.071001993	RAPGEF2,GARS1,SLC2A5,EMC1,DIAPH1,TARS1,CTNNAL1,SUN2,TXN,VAMP5,WARS1,ADO,TMED5,ADCY3,FBP1,CD55,LDHA,RALB
GSE32255_UNSTIM_VS_4H_LPS_STIM_DC_UP	MDD	-0.00438751	0.0014964	0.00336733	43	0.160331	brain	PWAS	c7	0.00336733	0.071760533	CPE,CD38,MGST2,MCTP1,TBC1D4,PTMS,AMPH,CD200,VWA5A,MIF,SUSD2,PLCD1,SWAP70,GDI2,FNBP1,RNPEP,SCAMP1,PPP2R5C,ATL3,PLCB3,ACADS,REXO2,MYO5A,LMAN1,REPS1,GNAQ,SLC25A24,CDC42BPB,PLCL1,LGALS8,ARHGAP25,NT5E,LANCL2,P2RX7,ENDOD1,UBASH3B
GOBP_REGULATION_OF_CELLULAR_RESPONSE_TO_INSULIN_STIMULUS	MDD	0.0113695	0.00389076	0.00347583	14	0.159641	brain	PWAS	c5	0.00347583	0.072308914	PTPN1,SORBS1,APPL2,AHSG,PIP4K2A,PRKCD,LONP1,OSBPL8,PIP4K2C,PRKCB,NCK1,AGT
GOBP_REGULATION_OF_INSULIN_RECEPTOR_SIGNALING_PATHWAY	MDD	0.0113575	0.00388704	0.00347904	14	0.159542	brain	PWAS	c5	0.00347904	0.072308914	PTPN1,SORBS1,AHSG,PIP4K2A,PRKCD,LONP1,OSBPL8,PIP4K2C,PRKCB,NCK1,AGT
GOBP_REGULATION_OF_SMALL_MOLECULE_METABOLIC_PROCESS	MDD	0.00505622	0.00172755	0.0034246	47	0.0858835	brain	PWAS	c5	0.0034246	0.072308914	SLC7A11,PDK2,CLYBL,DGKQ,ZMPSTE24,MLYCD,PRKN,ACADM,DNAJC30,SEC14L2,H6PD,EPHX2,SORBS1,ATP2B4,APPL2,SIRT5,TIGAR,BHMT,NLN,FABP3,PSEN1,PGP,COX11,CPT1A,AKR1C3,CES1,USP7,PTK2B,PPTC7,COQ3,POR,TSPO,GPT,CDA,PANK2,LCMT1,AK4,FBP1,ME1,TREX1,EIF6,ME2,PDK1,SLC25A12,FABP1,P2RX7,ACADVL,HPCA,ARL2,ERLIN1
GSE17721_LPS_VS_CPG_0.5H_BMDC_DN	MDD	0.00747129	0.00248113	0.00260173	20	0.00752102	brain	PWAS	c7	0.003459278	0.072308914	NFXL1,IRAG1,CUTA,CTSB,SYNPR,FASTKD5,PNPO,RHPN2,TPD52,ASAH1,SH3GL2,THUMPD1,TOR1AIP2,RAB3B,IFIT2,STAM2,MYH14,HSPA1L,ARL2
GSE21546_UNSTIM_VS_ANTI_CD3_STIM_SAP1A_KO_DP_THYMOCYTES_UP	MDD	0.00704721	0.0024123	0.00348497	36	0.131439	brain	PWAS	c7	0.00348497	0.072308914	SCRG1,TRIM2,MYH9,BDH2,SLC30A9,ANXA3,NUB1,TAGLN3,ATP2B4,PELO,ITGA2,RASA1,TPD52L1,GFRA1,NUAK1,CADPS,PSEN1,NAPB,PLPP6,MKRN1,CAP2,CPNE3,MEAK7,NMRK1,FSD1L,GNAQ,ANO6,COX20,ATAD1,LANCL1,NT5E,HMGCL,VAT1L,LMBRD1
GSE23505_IL6_IL1_VS_IL6_IL1_IL23_TREATED_CD4_TCELL_DN	MDD	-0.00909925	0.00311229	0.00345954	22	0.230557	brain	PWAS	c7	0.00345954	0.072308914	NT5DC3,SUN2,RIPK2,GRAMD2B,DUSP3,CSTB,EPB41L2,GCLC,TECPR1,TOM1,SLC39A6,GIMAP4,CAMKK1,PLGRKT,SLC7A5,OSBPL8,TPD52,TMED5,OPA3,DPP7,PNPLA7,GTDC1,CD274,SLC44A2,SERPINB1,NT5C3A
GSE40666_WT_VS_STAT1_KO_CD8_TCELL_WITH_IFNA_STIM_90MIN_DN	MDD	-0.0098745	0.00338126	0.00349623	18	0.583897	brain	PWAS	c7	0.00349623	0.072308914	HSPA4L,NDRG1,MX1,TRIM25,CHL1,PTGFRN,ALDH2,AKR1C3,NCOA7,CAPG,TOR1AIP2,RAPH1,PLXND1,LXN,PAK1
GSE46606_UNSTIM_VS_CD40L_IL2_IL5_1DAY_STIMULATED_IRF4MID_SORTED_BCELL_UP	MDD	0.00806312	0.00275561	0.00343264	21	0.16296	brain	PWAS	c7	0.00343264	0.072308914	EIF2A,PPA2,TXNRD1,ALDH18A1,ENPP4,PCMT1,RAB8B,H1-0,NT5C2,IQCB1,COX11,PPP2R5A,SCRIB,OPLAH,ANXA11,IQSEC1,PDE4B,ADAM10,ICAM1,TTYH3,RECQL,GSTO1,EHD1,CCDC90B
GSE6092_B_BURGDOFERI_VS_B_BURGDORFERI_AND_IFNG_STIM_ENDOTHELIAL_CELL_DN	MDD	-0.00676047	0.00231266	0.00346404	28	0.3183	brain	PWAS	c7	0.00346404	0.072308914	DDHD1,HSD17B12,RMDN3,SLC7A2,RRAS2,CD14,RIPK2,MAP2K1,PRKCD,APPL1,STARD5,VTA1,GPHN,TMED5,ECI2,CD274,TDRD7,PLCL1,GCA,LZTFL1,HDGF,FMNL2,MOCS1,NCK1,F3,AGRN
GSE25088_ROSIGLITAZONE_VS_IL4_AND_ROSIGLITAZONE_STIM_STAT6_KO_MACROPHAGE_DAY10_DN	MDD	0.00647901	0.00222273	0.00355811	24	0.216331	brain	PWAS	c7	0.00355811	0.072871941	MCTP1,TGM2,LIMS1,TXNRD1,APOL2,CYSTM1,SOD2,MAP2K1,FLCN,SLC2A13,CALU,TXN,EML2,AK4,FBP1,PSMB9,SQOR,COX20,PLPP3,MB21D2,DDX18,CCDC93,SND1,PDIA4,UBA2,TFG,PSMB4,GSTO1
GSE3982_MAC_VS_CENT_MEMORY_CD4_TCELL_DN	MDD	0.00772166	0.00264874	0.00355434	20	0.39761	brain	PWAS	c7	0.00355434	0.072871941	MACF1,KCNN3,SLC2A11,TESC,MIA2,PGS1,SMYD5,COPS7B,BTN2A1,NAP1L4,MMS19,PDE4B,INPP4A,TSPAN2,HLA-B,HSPA1L,LIME1,SLC25A15,HLA-A
GSE5589_WT_VS_IL6_KO_LPS_AND_IL10_STIM_MACROPHAGE_45MIN_UP	MDD	0.00516327	0.00177083	0.00354853	27	0.52457	brain	PWAS	c7	0.00354853	0.072871941	DOCK5,SART3,SLC2A8,DPY19L1,LMNB1,H1-0,GCAT,CCP110,MSTO1,NUAK1,TRPV2,PPM1F,PNPO,SORBS3,PDLIM2,MCEE,RAP2A,RDH11,PCNT,NME7,POR,BPHL,UAP1L1,SLC44A2,PLD2,PXK,GLOD4,ERLIN1
GSE18281_PERIMEDULLARY_CORTICAL_REGION_VS_WHOLE_MEDULLA_THYMUS_DN	MDD	-0.00915538	0.00314751	0.00362858	18	0.374292	brain	PWAS	c7	0.00362858	0.074074701	VWA5B2,RBP7,HLCS,PPFIA4,XYLB,PPIH,PGAM2,MSTO1,SORBS3,EPS8L2,GSN,QPRT,RIT2,CACNA2D1,HINT2,DECR2,TOR1AIP2,ECM1,CA4,MINDY1,GANAB
GOBP_RESPONSE_TO_CALCIUM_ION	MDD	-0.00560867	0.00192934	0.00364869	25	0.115277	brain	PWAS	c5	0.00364869	0.074244957	CPNE8,ADD1,ALG2,HOMER1,CPNE2,PEF1,IQGAP1,AKR1C3,CPNE4,D2HGDH,CPNE7,SLC25A13,CPNE3,PTK2B,ENDOG,ANXA11,SLC25A24,RASAL1,RYR2,STIM1,SLC25A12,PPIF,SYT1,CPNE1,P2RX7,HPCA
GSE14350_TREG_VS_TEFF_DN	MDD	-0.00696789	0.00239897	0.00367797	27	0.263392	brain	PWAS	c7	0.00367797	0.074388707	SUCLG1,SRXN1,PCBD1,GRHPR,GLRX3,PMVK,SH3PXD2B,PFKM,TKT,PTGFRN,AGPAT3,RPH3A,SIRT3,HOGA1,CRTAC1,SCRN3,RPA2,SH3GL2,POMGNT2,BCAN,TUBA8,RRM1,KANK2,SYT1,TFG,ACOX2
GSE14769_UNSTIM_VS_80MIN_LPS_BMDM_UP	MDD	0.0067169	0.00231265	0.00367934	18	0.0926676	brain	PWAS	c7	0.00367934	0.074388707	PLEKHM2,CDS2,BID,MBLAC2,ACOT2,ACOT13,KCTD21,SERAC1,ARHGAP25,HMGCL,SNX32,TRIM65,ALKBH4,UBA2,ERLIN1,BLOC1S2
GSE36826_WT_VS_IL1R_KO_SKIN_STAPH_AUREUS_INF_DN	MDD	-0.00642217	0.00221307	0.0037088	38	0.455134	brain	PWAS	c7	0.0037088	0.074506721	TGM2,LBP,IGFBP7,HEXA,CAMK1G,PTPN1,MX1,ATP2B4,PLSCR1,COA1,BLVRA,RIPK2,PVR,ATOX1,FSCN1,SCO2,ATP13A2,EPB41L2,TSFM,VAC14,PLGRKT,RFTN1,WARS1,XPNPEP1,AK4,SRI,TDRD7,PDE4B,LDHA,ICAM1,ECM1,ADAR,RSU1,CARM1,ISOC2,PLD1,BNIP3,LXN,MIA3,ERLIN1
GSE5142_HTERT_TRANSDUCED_VS_CTRL_CD8_TCELL_LATE_PASSAGE_CLONE_DN	MDD	-0.00877086	0.00302171	0.00370057	17	0.727369	brain	PWAS	c7	0.00370057	0.074506721	RRM2B,HLCS,CDS2,LNPEP,RABGGTA,FPGT,NUMB,GCLC,MKRN1,CPM,H1-2,STX17,BAG5,MFSD6,RSU1,FLOT2,HID1,MINDY1,TMEM43,PDCD6IP,INPP5A
GSE13484_3H_UNSTIM_VS_YF17D_VACCINE_STIM_PBMC_UP	MDD	0.00578899	0.00199568	0.00372253	35	0.0514103	brain	PWAS	c7	0.00372253	0.07454514	CBR4,ABCA5,PPAT,VAMP1,ARL6IP5,AMZ2,SWAP70,MCCC1,APPL2,GDI2,GAS7,MKRN2,AP3D1,VCAN,ATIC,GDE1,FLCN,FSCN1,SHMT1,OSBPL11,GATD3,PPM1F,FARP2,RDH11,PYGB,PEX6,PIP4K2C,NME7,MMS19,PRDX3,PGM1,MERTK,RMND1,FGGY,ABCD3,CRYL1,ABHD6,NSF
GSE11924_TH1_VS_TH17_CD4_TCELL_UP	MDD	0.00994807	0.0034308	0.00373596	18	0.198059	brain	PWAS	c7	0.00373596	0.074577328	KCNQ2,AGPAT4,TRIM25,CDH6,IGSF21,CNNM2,TPD52L1,NOP9,ADD2,DCPS,HEBP2,UBXN2B,LCMT1,CNTN2,RPE,CWF19L1,CNTN3
GOBP_DEFENSE_RESPONSE_TO_BACTERIUM	MDD	-0.00947517	0.00328263	0.00389604	10	0.0651057	brain	PWAS	c5	0.00389604	0.07643239	LBP,ANXA3,RIPK2,PRKCD,OAS1,EMILIN2,LYZ,P2RX7,HP,HLA-A
GSE17721_0.5H_VS_8H_GARDIQUIMOD_BMDC_DN	MDD	-0.00661117	0.00229076	0.00390159	28	0.151098	brain	PWAS	c7	0.00390159	0.07643239	TBC1D1,USP47,FAM114A2,CDH6,RIMOC1,PLXNA1,SYNPR,TAX1BP1,EFR3A,OPA1,TXN,NUDCD1,TBC1D13,GLIPR2,TDRD7,PITPNB,CFL2,TPP2,FTSJ3,P2RX7,HLA-B,RAB18
GSE34156_TLR1_TLR2_LIGAND_VS_NOD2_AND_TLR1_TLR2_LIGAND_24H_TREATED_MONOCYTE_UP	MDD	-0.00598958	0.00207465	0.00388887	32	0.217771	brain	PWAS	c7	0.00388887	0.07643239	GM2A,LIMS1,TMEM51,ANXA5,SRA1,CD14,VCAN,IFI30,SIRPA,DUSP3,SFXN5,RAB5A,PLXNB2,MYOF,MGST1,LGALS3,LYN,CAPG,WARS1,ASAH1,CD151,CORO1C,CCDC88A,MERTK,DOCK4,TNS3,CTSZ,P2RX7,BCAT1
GSE37301_LYMPHOID_PRIMED_MPP_VS_COMMON_LYMPHOID_PROGENITOR_UP	MDD	-0.00579743	0.00200833	0.00389321	33	0.0391398	brain	PWAS	c7	0.00389321	0.07643239	HSPA4L,C1QBP,RNF141,RASGRF1,GGT5,SNTB1,RASGRP1,GLRX,LPCAT1,DHRS4,PLXNB2,CES1,EPB41L2,UROS,COQ5,ACADS,PSMD5,COPS7B,RGS6,ACO1,ASS1,ACSF3,CNN3,MYO1B,CRLF3,TYK2,CAPN2,CLCC1,MERTK,CCDC93,PLXND1,HPCA,BPNT1,SLC25A15
GSE41978_WT_VS_BIM_KO_KLRG1_LOW_EFFECTOR_CD8_TCELL_UP	MDD	0.00719154	0.00248812	0.00384813	28	0.628796	brain	PWAS	c7	0.00384813	0.07643239	CAMK1G,PTGR1,PLCD1,SLC7A2,SNTB1,TMEM230,FAHD1,CPNE3,LYN,LY6H,ASPH,GCDH,CDA,ADI1,DECR2,PLPP3,MYH14,COX15,ACOX2,ECHS1,ARL2,CCDC90B
GSE45365_CD8A_DC_VS_CD11B_DC_IFNAR_KO_UP	MDD	0.00956242	0.00331143	0.00388072	15	0.0681195	brain	PWAS	c7	0.00388072	0.07643239	ANXA3,PRTFDC1,ERC1,DUSP3,GPNMB,RAP2A,ALCAM,MGST1,CPS1,GNPAT,TRAPPC5,CEP41,TIMM21,GRID1,RAB27B
GOBP_ADAPTIVE_THERMOGENESIS	MDD	0.00708	0.00245617	0.0039449	15	0.985452	brain	PWAS	c5	0.0039449	0.077041576	HADH,ACSL1,CPT2,APPL2,ACOT11,LNPEP,DECR1,FLCN,DOCK7,TRPV2,DHRS7B,ACOT13,STAT6,LPIN1,PLCL1,NRDC,ALPL,ABHD6
GSE8515_CTRL_VS_IL1_4H_STIM_MAC_UP	MDD	0.00664798	0.00231184	0.00403224	25	0.202195	brain	PWAS	c7	0.00403224	0.078504228	HSP90B1,BDH2,STK39,AMZ2,EXOG,SIRT5,PIP4K2A,NUAK1,APPL1,GPNMB,PPP2R5A,PLGRKT,MRS2,MKRN1,CPNE3,TMEM70,ZC2HC1A,PACSIN2,LETMD1,TPMT,RASAL1,RAB27B,SLC25A12,PLSCR4
GOBP_POSITIVE_REGULATION_OF_CYTOSKELETON_ORGANIZATION	MDD	-0.00868902	0.00293976	0.0031197	27	0.0075127	brain	PWAS	c5	0.004152568	0.079679818	SYNPO2,BIN1,CLASP1,SWAP70,SCIN,LMOD1,FER,CARMIL1,SDC4,HCLS1,PPM1F,SORBS3,HRAS,GSN,PTK2B,ACTN2,WASHC2C,ROCK2,NUMA1,CFL2,LIMK1,CCDC88A,DLG1,NCK1,MAPRE1,P2RX7,PAK1,ARL2
GOBP_POSITIVE_REGULATION_OF_ENDOCYTOSIS	MDD	0.0140953	0.0049151	0.00413387	14	0.521461	brain	PWAS	c5	0.00413387	0.079679818	BIN1,APPL2,TOR1A,CD14,PICK1,ITGA2,ANXA2,SGIP1,APPL1,PPP3CC,SYNJ1,ANO6,ATAD1,CD151,TBC1D5
GSE17721_CPG_VS_GARDIQUIMOD_6H_BMDC_UP	MDD	0.00717605	0.0025028	0.00414116	25	0.0314516	brain	PWAS	c7	0.00414116	0.079679818	PLEKHA2,STK39,CAND1,RRAS2,RARS1,PELO,MOCS2,MRPL54,FSCN1,GMPPB,HIBADH,CES1,EPN2,DEPTOR,PNPT1,FAH,OGFR,PPIF,NT5C3A,TFG,ENDOD1,HLA-B,FN3K,GSTO1,ACADSB
GSE41978_WT_VS_ID2_KO_KLRG1_LOW_EFFECTOR_CD8_TCELL_DN	MDD	-0.00585659	0.00204187	0.00412749	34	0.34962	brain	PWAS	c7	0.00412749	0.079679818	CLCN3,SORCS2,TGM2,ALDH1A3,TYW5,AKT3,UBE2O,ENPP4,PIP5KL1,NID2,KIF3A,THBS4,BCR,DOCK7,PPP3CC,CAMKK1,GYS1,SH3BGRL2,WARS1,XPNPEP1,LRRC8C,GNG12,ME1,CNDP2,LZTFL1,CLIP2,RAB3B,MERTK,NT5E,P2RX7,TIMM50,MTARC2
GSE46606_UNSTIM_VS_CD40L_IL2_IL5_1DAY_STIMULATED_IRF4_KO_BCELL_DN	MDD	0.0122833	0.00428574	0.00415578	15	0.309718	brain	PWAS	c7	0.00415578	0.079679818	PTPN1,FAM107B,LRIG1,ABLIM1,RASA1,CACNA2D2,LYSMD2,ALDH2,ZC2HC1A,PDE4B,SSH1,CLIP2,SLC5A6,ITPR1,TSPAN2,GNA12,PITPNC1,LUZP1
GSE10240_IL22_VS_IL17_STIM_PRIMARY_BRONCHIAL_EPITHELIAL_CELLS_UP	MDD	-0.00636063	0.0022232	0.00422279	24	0.555228	brain	PWAS	c7	0.00422279	0.080672269	PARL,HSP90B1,GNB1L,AGL,C1QBP,DDI2,ABHD10,SCP2,PPIP5K2,SH3PXD2B,PFKP,TECPR2,VPS33B,GMFB,GOT2,SERAC1,GSTM5,MTAP,MTPAP,SQOR,CCDC93,LMBRD1,VAT1,GLOD4,AGRN,BLOC1S2
GSE36078_WT_VS_IL1R_KO_LUNG_DC_UP	MDD	-0.00950735	0.00332396	0.00423312	15	0.161576	brain	PWAS	c7	0.00423312	0.080672269	CAMK1G,ARHGAP21,RRAS2,SLC7A8,STK10,VCAN,CCT6B,SMYD5,TIMM9,TSFM,RAP2A,MRS2,SLC7A5,LRP4,CTSC,ABCB9,WIPF1,FBP1,HSDL2,IFIT2,AGT,PHGDH
GOMF_MODIFICATION_DEPENDENT_PROTEIN_BINDING	MDD	-0.00919779	0.00321821	0.00426258	12	0.0903515	brain	PWAS	c5	0.00426258	0.08067932	AGL,JMJD7,UBQLN4,OTUD7A,TOM1,ZZEF1,LYN,USP15,TTLL12,CHD1L,CARM1,YEATS4,MINDY1,WDR81
GSE11961_GERMINAL_CENTER_BCELL_DAY7_VS_PLASMA_CELL_DAY7_DN	MDD	0.00540459	0.00189146	0.00427186	29	0.439135	brain	PWAS	c7	0.00427186	0.08067932	NAAA,ACSL1,ABCA5,CAT,BIN1,HEXB,PTGR1,C11orf54,PGGT1B,H1-0,CWC27,GNAZ,CNNM2,PCK2,CTNND1,PTGR2,PCP4,CRYZ,ZC2HC1A,RFTN1,RIDA,GTDC1,PCYOX1,TSPAN2,SLC25A19,CAPN5,EXOC6,COQ7,BLOC1S2
GSE41867_NAIVE_VS_DAY15_LCMV_CONE13_EFFECTOR_CD8_TCELL_UP	MDD	-0.00744157	0.00260329	0.0042562	16	0.673064	brain	PWAS	c7	0.0042562	0.08067932	NCAN,MIA2,NUDCD1,PYCR3,DLGAP2,TTC38,PHYHD1,PLPP3,NT5E,MYO1D,HPCA,SCAMP5
GSE18791_CTRL_VS_NEWCASTLE_VIRUS_DC_8H_DN	MDD	-0.00885467	0.00310223	0.00431333	18	0.839436	brain	PWAS	c7	0.00431333	0.08121936	PPM1K,MX1,PLSCR1,TRIM25,PELO,STARD5,NCOA7,PTK2B,WARS1,CD274,SEMA4D,STX17,PNPT1,ADAR,IFIT2,IFIT5,NT5C3A,HPCAL4
GOBP_CELL_RECOGNITION	MDD	0.0106979	0.0037572	0.00440898	16	0.237278	brain	PWAS	c5	0.00440898	0.081559665	LBP,CLGN,VCAN,EMB,LGALS3,CRTAC1,EPHB2,NTM,NRCAM,EFNB3,CNTN2,TUB,RTN4,DLG1,ROBO1,GAP43,HSPA1L
GOBP_POSITIVE_REGULATION_OF_MAPK_CASCADE	MDD	-0.0056904	0.00199825	0.00440383	47	0.110838	brain	PWAS	c5	0.00440383	0.081559665	RAPGEF2,STK39,PTPN1,NECAB2,RELL1,GSDME,ARL6IP5,MIF,DDT,PRKCA,TPBG,AKAP12,RASGRP1,RIPK2,MAP2K1,TPD52L1,IQGAP1,PSEN1,TRAF3,SORBS3,PLCB1,GPNMB,NENF,MADD,MAP2K2,HRAS,NDRG4,MAPK3,RIT2,EGFR,PTK2B,GLIPR2,ROCK2,ICAM1,DUSP19,ROBO1,P2RX7,MYDGF,PAK1,CRK,HLA-DRB1
GOBP_REGULATION_OF_LIPID_TRANSPORT	MDD	-0.00792548	0.00278311	0.0044036	19	0.166159	brain	PWAS	c5	0.0044036	0.081559665	ATP8A1,ACSL1,ABCA8,ABCA5,PRKN,MIF,SCP2,FABP3,ANXA2,PRKCD,CES1,PON1,TSPO,NAXE,ATP8A2,AGT,P2RX7,EPRS1
GSE15215_CD2_POS_VS_NEG_PDC_UP	MDD	-0.0059965	0.00210428	0.00437645	29	0.0877738	brain	PWAS	c7	0.00437645	0.081559665	GAK,ARVCF,PGAM2,ISOC1,PLXNA1,PBLD,TYMP,ARSA,ASPA,SHPK,MEGF9,S100A1,TLN2,OLA1,POR,WARS1,NT5DC2,MTAP,ENTPD2,MAP4,HAAO,TTLL12,ACE,AGRN,CTSH,INPP5A,HPCAL4
GSE1740_MCSF_VS_MCSF_AND_IFNG_DAY2_DERIVED_MACROPHAGE_WITH_IFNA_STIM_UP	MDD	-0.00509551	0.00178895	0.00439505	31	0.0404209	brain	PWAS	c7	0.00439505	0.081559665	NFXL1,MAN2B2,C2orf69,NUP93,ECH1,ETFB,MCCC1,HSD17B4,NUDCD2,EMB,EPHX1,TKT,UMPS,GPX1,DENND4C,ZZEF1,CSE1L,MKRN1,IDH1,ANKMY2,AKR1B1,PCM1,ADI1,SYNJ1,PIK3CD,HDGF,SNX1,DDX18,TRMT61B,GSTP1,BNIP3,FN3KRP,RPA1
GSE17721_0.5H_VS_12H_CPG_BMDC_DN	MDD	0.00806155	0.0028305	0.00439813	20	0.368029	brain	PWAS	c7	0.00439813	0.081559665	SYNPO2,HSD17B11,GOLGA3,PPP2R2A,AMPD3,H6PD,ENPP4,PCMT1,EEF1E1,PTGR1,SLC7A8,BCL2L13,VCAN,AARS1,PTK2B,CASP1,GCA,SLC25A22,NCK1,NT5C3A,AGRN
GSE29618_PRE_VS_DAY7_POST_LAIV_FLU_VACCINE_MDC_UP	MDD	-0.00574007	0.00201718	0.00443291	32	0.526297	brain	PWAS	c7	0.00443291	0.081762562	SLC7A11,CAMK1G,RLBP1,CRYAB,AMZ2,GGH,NUBP2,FARP2,SLC16A1,ABAT,TSFM,LRP4,CCDC92,GBE1,MEAK7,LYN,SSTR2,ELAPOR1,RCN1,PLA2G4C,GNG12,INPP5E,SNAP91,SLC25A24,MFSD6,FKBP1A,EHD3,IFIT2,SLC25A22,SNX1
GOCC_APICAL_PART_OF_CELL	MDD	-0.00503922	0.00177163	0.00444949	44	0.126866	brain	PWAS	c5	0.00444949	0.081829105	SLC7A11,SORBS2,CLCN3,SLC1A1,RAPGEF2,STK39,LMO7,ABCG2,SLC2A5,HOMER2,C2CD2L,SLC7A8,HOMER1,CTSB,PFKM,SLC15A2,CHL1,PSEN1,NUMB,SLC2A13,SLC16A1,SLC7A5,RDX,PCM1,MYO1B,IFIT5,RAB27B,SLC5A6,CYBRD1,FABP1,DLG1,FLOT2,CA4,ACY3,SRR,PLD1,AKR1A1,ATP1B3,SLC9A3R2,RAB18,HIP1R
GSE360_CTRL_VS_B_MALAYI_LOW_DOSE_MAC_UP	MDD	-0.00940803	0.00331004	0.00447937	23	0.339039	brain	PWAS	c7	0.00447937	0.082139145	ABCF3,ADH5,ADSS2,SPAG7,PGD,PRKCA,SDC4,FSCN1,SORBS3,CHMP1A,SLC7A5,GBE1,ASAH1,PISD,SCFD1,GLS,RYR2,ITGA6,WWOX,FARP1,PAK1,ADK
GOBP_POSITIVE_REGULATION_OF_CELL_DEVELOPMENT	MDD	0.00800948	0.00282417	0.00456751	29	0.149541	brain	PWAS	c5	0.00456751	0.082555453	TGM2,LIMS1,DOCK5,BIN1,C1QBP,ADD1,MACF1,RGS14,DBN1,DBNL,CARMIL1,MAP2K1,PLXNA1,NUMB,TRPV2,PLXNB2,SLC7A5,TENM4,MAP2K2,LYN,TSPO,UFL1,EPHB2,SEMA4D,SYNJ1,LIMK1,PLXNA2,ROBO1,ACE,IST1,PLXND1,P4HB,CRK,SERPINF1,PREX1,DHX36,ASPA,MAP6,FAIM
GSE17721_CPG_VS_GARDIQUIMOD_24H_BMDC_UP	MDD	-0.00612433	0.00215873	0.00455389	31	0.0232893	brain	PWAS	c7	0.00455389	0.082555453	SRXN1,CD200,GDI2,HARS1,ACTN1,TKT,OSBPL11,PAPLN,NUDC,IAH1,RAP2A,MYOF,GBE1,REPS1,SUCLG2,IQSEC1,PANX1,LZTFL1,CAPN2,KIF21B,IFIT2,LANCL1,WWOX,CFL1,PLXND1,PAK1,PHGDH,EEF1AKMT1,MTARC2,DPYSL4
GSE17974_0H_VS_1H_IN_VITRO_ACT_CD4_TCELL_DN	MDD	-0.0063327	0.00223135	0.00453888	20	0.0705532	brain	PWAS	c7	0.00453888	0.082555453	SLC25A32,TXNRD1,MLYCD,CD200,RRAS2,PPIL1,UMPS,TRAF3,IBA57,KCTD21,NKIRAS1,BTN2A2,ADO,TRAPPC4,FAM177A1,WARS2,FBLN7,PRDX1,NASP
GSE20727_CTRL_VS_H2O2_TREATED_DC_DN	MDD	0.00762968	0.00268807	0.00453481	26	0.281286	brain	PWAS	c7	0.00453481	0.082555453	WDR17,ELP3,STX7,TGOLN2,RABEP1,PPM1K,PCYOX1L,WASHC4,STK10,NUDCD3,RNASET2,SUN2,RUFY1,FLNB,TMED8,SCRN1,ZC3HAV1,HDHD3,GIT2,LRPPRC,ADD3,NUDT3,CDC42BPB,ARHGAP25,CCDC93,RALB,TBC1D5,BCAS1,ABHD6,SORD,HIP1R,PYGM
GSE37301_PRO_BCELL_VS_CD4_TCELL_UP	MDD	-0.00627098	0.0022109	0.0045627	28	0.180982	brain	PWAS	c7	0.0045627	0.082555453	PTPN1,DCK,IVD,SNTB1,PLEKHA1,SCIN,ISOC1,IDH2,STARD5,TMEM65,REXO2,ARHGAP39,SCAI,SLC25A40,CEP41,CNDP2,EHD3,IFIT2,PDK1,NT5E,SIDT1,P2RX7,ENDOD1,LIME1
GSE11864_CSF1_IFNG_VS_CSF1_IFNG_PAM3CYS_IN_MAC_DN	MDD	0.00889038	0.0031491	0.00475539	20	0.139316	brain	PWAS	c7	0.00475539	0.085705715	GARS1,CTNNAL1,STK10,NCAM1,MGLL,IAH1,NME7,TMEM120A,PNP,CSRP2,TMEM25,FSD1L,PISD,CD55,MYO1B,NRCAM,MB21D2,LYRM4,SERPINB1,EHD1,CCDC90B
GOBP_PYRUVATE_METABOLIC_PROCESS	MDD	-0.00575237	0.0020432	0.00487207	31	0.0414517	brain	PWAS	c5	0.00487207	0.087536098	PDK2,ADPGK,TIGAR,PGAM2,FLCN,PFKP,PCK2,PFKM,PSEN1,PFKL,ME3,HOGA1,FBP1,PDHX,ME1,PGM1,LDHA,TREX1,EIF6,DLD,PC,ME2,PDK1,GALK1,SRR,P2RX7,PDHB,DHTKD1,ARL2,TPI1
GSE15930_STIM_VS_STIM_AND_TRICHOSTATINA_48H_CD8_T_CELL_UP	MDD	0.00540548	0.00192064	0.00488665	42	0.0509844	brain	PWAS	c7	0.00488665	0.087536098	CD38,ACSL1,STX7,FAM107B,ADD1,PCMT1,NID2,CDS2,SUN2,CAST,GNPDA1,ALDH7A1,EMB,ANXA2,CMC2,CSTB,TAX1BP1,PPP3CC,GIMAP4,ALCAM,SIRT3,RNH1,ALAD,GSN,S100A4,S100A1,LGALS3,PTPRK,LDHA,CNDP2,SQOR,SLK,PLEKHA5,SLC27A2,FGGY,ECHS1,EHD1
GSE360_CTRL_VS_T_GONDII_MAC_UP	MDD	-0.00562411	0.00199888	0.00489858	40	0.207707	brain	PWAS	c7	0.00489858	0.087536098	ANXA5,DNAJC13,F13A1,ALDH1B1,CLASP1,CYB5R1,PPIH,MCC,FAM172A,ACAT2,ADA,ATOX1,RABGGTA,PRKCD,HCLS1,PDXK,ALDH3A2,ACADS,SLC7A5,DNPH1,IDH1,PTK2B,VAMP5,OSGEP,NAP1L4,PTPA,ACO1,FKBP1A,OAS1,NIT1,FLOT2,PDIA4,VAT1,ACADVL,PSMD9,GLOD4,TPD52L2,CRK
GOBP_SECOND_MESSENGER_MEDIATED_SIGNALING	MDD	-0.00597059	0.00212506	0.00496016	36	0.301756	brain	PWAS	c5	0.00496016	0.087952479	MCTP1,PDK2,CDH13,DGKQ,PLCG1,ZMPSTE24,RAPGEF2,CBS,PDE2A,HTT,IRAG1,ATP2B4,HOMER2,ADA,HINT1,PPP3CC,CAP2,DDAH1,RIT2,EGFR,PTK2B,GSTM2,PRKG1,RYR2,ITPR1,LMCD1,PEX5L,AGT,P2RX7,CAMKK2,DDAH2,HPCA,GSTO1,INPP5A
GSE17974_CTRL_VS_ACT_IL4_AND_ANTI_IL12_2H_CD4_TCELL_UP	MDD	-0.0054898	0.0019531	0.00494173	28	0.13559	brain	PWAS	c7	0.00494173	0.087952479	CNPY4,MRPL1,BIN1,EPHX2,STK10,BLVRA,RCSD1,RASGRF2,ITGB2,GPD1L,PPP3CC,NUDT19,LYRM9,PCNT,EPS8L2,PTK2B,OXNAD1,NMRK1,DHRS7,NUP210,PDE4B,HHATL,ITGA6,NIT2,FLOT2,SUMF2,TDRKH,UBASH3B,ALKBH7,TPI1
GSE22886_DAY0_VS_DAY7_MONOCYTE_IN_CULTURE_DN	MDD	-0.00441451	0.00157135	0.00496371	57	0.0520817	brain	PWAS	c7	0.00496371	0.087952479	MSMO1,GM2A,ETFDH,ADH5,GGCT,HEXB,PCBD1,RMDN3,ALDH9A1,MCUR1,TIGAR,RARS1,ACAT2,ARSB,PFKP,PCK2,CTSB,ANXA2,CMC2,SPR,TRPV2,NME1,DENND4C,LONP1,ALDH3A2,PSMG1,TAX1BP3,GPNMB,NENF,GMFB,EFR3A,ACOT13,DNPH1,GSN,MIPEP,ANXA11,FBP1,ACO1,ME1,FAH,ECM1,CORO1C,NIT2,TNS3,VAT1,MYDGF,PRDX1,AKR1A1,NDUFAF1,STX4
GOBP_NUCLEOSIDE_DIPHOSPHATE_METABOLIC_PROCESS	MDD	-0.0047303	0.00168549	0.00500841	39	0.188395	brain	PWAS	c5	0.00500841	0.088495939	ADPGK,RRM2B,TIGAR,PGAM2,FLCN,AK5,PFKP,PFKM,UMPS,PSEN1,PFKL,NME1,NME2,DTYMK,AK3,GUK1,CMPK1,NME7,AK4,FBP1,ENTPD2,PGM1,LDHA,TREX1,EIF6,RRM1,NT5E,DLG1,GALK1,DHODH,P2RX7,DHTKD1,NUDT5,ENTPD3,ARL2,TPI1
GSE10240_IL22_VS_IL22_AND_IL17_STIM_PRIMARY_BRONCHIAL_EPITHELIAL_CELLS_DN	MDD	0.00772531	0.00276244	0.00516516	20	0.698495	brain	PWAS	c7	0.00516516	0.090757185	CD38,CLCN3,PLEKHA2,SLC14A1,SORBS1,GALT,WIPI1,ABLIM1,SDR39U1,PAG1,PIP4K2A,WDR6,ATP13A2,RIC8A,MVK,GLTP,PDE4B,TREX1,CRACDL,C2orf88,SSH2,PEAK1,SLC41A3,HLA-DRB1
GSE31082_DP_VS_CD4_SP_THYMOCYTE_DN	MDD	-0.00485423	0.00173542	0.00515552	41	0.278188	brain	PWAS	c7	0.00515552	0.090757185	ATP8A1,TMA16,AKT3,ITM2C,ARL6IP5,MIF,HLCS,SWAP70,MAP2K1,SIRPA,CTSB,SNAP47,NINJ2,ACTN1,RRAS,TMEM65,MADD,RNH1,DAAM1,TMOD3,MAPK3,LRPPRC,PTK2B,TPD52,WARS1,LRRC8A,DHRS7,NUP210,SRI,SLC25A24,PANX1,ICAM1,SLC25A12,NT5E,THUMPD3,NT5C3A,AGRN,CCDC90B,HLA-G,HLA-DRB1
GOCC_EARLY_ENDOSOME	MDD	0.00546347	0.00195561	0.00521007	63	0.259961	brain	PWAS	c5	0.00521007	0.091292004	CLCN3,SLC1A1,SORCS2,PTPN1,HTT,STX7,RABEP1,DNAJC13,VAC14,AP1G1,EHD4,WASHC4,APPL2,TMEM230,PDLIM4,AP3D1,DBNL,RUFY1,PICK1,LNPEP,MAP2K1,BAIAP3,STX6,ANXA2,LLGL1,RAB5A,APPL1,PSEN1,NUMB,VPS33B,MLC1,SLC2A13,VIPAS39,CHMP1A,GPNMB,MAP2K2,SNX30,ABCB9,MYO5A,MAPK3,EGFR,RFTN1,PACSIN2,ASAH1,SH3GL2,WDFY1,WASHC2C,CD274,PRDX3,SNX6,MYO1B,CHMP3,EHD3,RAB29,SNX1,TMEM163,INPP4A,STAM2,CCDC93,MELTF,MYO1D,NEU3,SERPINB1,RAB5C,SNX19,SNX27,HLA-B,GGA3,VPS4A,EHD1,SNX15,HLA-G,HLA-A
GSE17974_CTRL_VS_ACT_IL4_AND_ANTI_IL12_24H_CD4_TCELL_UP	MDD	0.00854061	0.00306211	0.00528509	22	0.182436	brain	PWAS	c7	0.00528509	0.092349994	ATP8A1,NDRG1,TARS3,VWA5A,ARHGAP21,PLEKHA1,SGTB,EMB,AK5,SYNM,PPP3CC,CTBS,BAG3,ASAH1,CAPN2,ITGA6,YOD1,LYZ,UBASH3B,ALKBH7,ITGAM,TPRG1L,INPP5A
GSE20715_0H_VS_6H_OZONE_LUNG_DN	MDD	-0.00503751	0.00180675	0.00530076	29	0.155317	brain	PWAS	c7	0.00530076	0.092367939	STBD1,TXNRD1,NUDT6,CBR3,KCNN3,NID2,CD14,AMACR,SLC15A2,GCLC,GSN,POR,DPYSL5,GALM,HSPG2,CDK18,ITGA6,ALKBH4,ACE,PLD1,GFM1,PSMD9,SLC7A6,HP,PPP2R5B,DPYSL4
GSE40685_NAIVE_CD4_TCELL_VS_TREG_UP	MDD	0.00425422	0.00152936	0.00540749	30	0.283782	brain	PWAS	c7	0.00540749	0.093710019	CPT2,SWAP70,LGALS1,AMACR,PITRM1,TTC5,EEFSEC,PPM1F,PLCB3,NDUFAF7,MRI1,MMS19,SCAI,GLS,SAT2,CAPN2,RAPH1,C3orf33,STXBP5,GSTP1,THEM4,GPX4,NQO1,FAF1
GSE41176_UNSTIM_VS_ANTI_IGM_STIM_BCELL_1H_DN	MDD	-0.00668986	0.00240442	0.00539724	31	0.166592	brain	PWAS	c7	0.00539724	0.093710019	HSD17B11,TMEM51,TBC1D1,HEXB,RNF141,DNAJC13,ARL6IP5,AKR7A2,MNDA,ACAA1,MCCC1,LSP1,GDE1,WIPI2,CTSB,OSBPL11,CTNND1,CPT1A,ALDH2,TMX4,GSN,MYOF,MSRA,VAMP5,DHRS7,CNDP2,PSMB9,OAS1,IFIT2,IFIT5,ANXA4,KIAA0513,DDAH2,EPRS1,VCL,TPI1
GSE27291_0H_VS_7D_STIM_GAMMADELTA_TCELL_UP	MDD	-0.0067862	0.00244071	0.00542889	27	0.0812147	brain	PWAS	c7	0.00542889	0.093823118	SLC7A11,ETFDH,GOLGA3,MLYCD,MOGS,WIPI1,RASGRP1,GNA13,STK10,PBLD,MIA2,ICA1L,ZZEF1,GPNMB,USP7,ALCAM,H1-2,WIPF1,CCDC91,RAPH1,TERF2IP,DCUN1D2,NCK1,FECH,DHTKD1,OSBPL2,DHX36,CCDC90B
GOBP_REGULATION_OF_ENDOCYTOSIS	MDD	0.00774467	0.00279245	0.00554679	35	0.266959	brain	PWAS	c5	0.00554679	0.095598774	MCTP1,CDH13,DGKQ,PTPN1,NECAB2,LRPAP1,BIN1,EHD4,APPL2,STON2,TOR1A,CD14,RUFY1,PICK1,ITGA2,CD2AP,ANXA2,SGIP1,RAB5A,APPL1,PSEN1,NUMB,PPP3CC,PACSIN3,LGALS3,RIT2,SCRIB,PACSIN2,SNAP91,SYNJ1,ANO6,ATAD1,CD151,AAK1,RAB4B,TBC1D5,NEU3,RAB5C,HPCA,SCAMP5,HIP1R
GSE20500_RETINOIC_ACID_VS_RARA_ANTAGONIST_TREATED_CD4_TCELL_UP	MDD	-0.0051169	0.00184571	0.00556579	32	0.30578	brain	PWAS	c7	0.00556579	0.095664859	SLC25A32,TXNRD1,SLC14A1,TAGLN3,CD200,LDAH,CYB5R1,TPBG,CD14,CANX,SDC4,GSTZ1,PMM2,CYP4F11,TXN,CPM,DGKB,SEMA4D,STX17,MTPAP,ME1,MFSD6,GLS,PDIA3,MERTK,ARHGAP25,KIAA0513,PRDX1,MRPS31,MTARC2,DPYSL4
GSE3720_UNSTIM_VS_LPS_STIM_VD2_GAMMADELTA_TCELL_UP	MDD	0.00795432	0.00287081	0.0055927	20	0.249108	brain	PWAS	c7	0.0055927	0.095866173	STBD1,PDE2A,RRAS2,RCSD1,NDUFB9,PIP4K2A,HOOK1,ACTN1,PPP3CC,PDLIM2,RUVBL1,TFAM,GPHN,ME2,PDK1,SIDT1,GSTP1,SPRYD4,DGKA
GSE3203_INFLUENZA_INF_VS_IFNB_TREATED_LN_BCELL_UP	MDD	0.00637969	0.00230482	0.00564043	23	0.0628809	brain	PWAS	c7	0.00564043	0.09642231	MCTP1,HACD2,GOLGA3,RASGRF1,LACTB,CRELD2,EPHX1,IQGAP1,MCEE,DDAH1,LDHD,LCMT1,PSMB9,TUBA8,HDHD2,MANF,PLD1,ENDOD1,SLC39A12,PSMB4,CD109
GOBP_CELL_CELL_JUNCTION_ASSEMBLY	MDD	0.00888589	0.00324002	0.00609656	18	0.14915	brain	PWAS	c5	0.00609656	0.098201631	ARVCF,PRKCA,CDH6,FER,CDH9,FLCN,AFDN,FSCN1,MPP7,CTNND1,TLN2,GNPAT,EPHB2,ROCK2,DLG1,AGT,ACE,PDCD6IP,TBCD,VCL,ARL2
GOBP_NEGATIVE_REGULATION_OF_PHOSPHORUS_METABOLIC_PROCESS	MDD	0.00485812	0.00176304	0.00585964	53	0.0478759	brain	PWAS	c5	0.00585964	0.098201631	DGKQ,PTPN1,PDCD4,PRKN,PIP5KL1,SWAP70,TIGAR,RGS14,LPCAT1,SIRPA,DUSP3,MICAL1,PIP4K2A,IQGAP1,PRKCD,SMCR8,GPD1L,PRKAR2A,PSEN1,PPM1F,COX11,PPP2R5A,GSKIP,PIP4K2C,LGALS3,LYN,DEPTOR,TSPO,WARS1,SH3GL2,CDA,EPHB2,PTPA,FBP1,SEMA4D,GNAQ,TIPRL,ROCK2,LPIN1,PRDX3,CHORDC1,SNX6,FKBP1A,PLPP3,ADAR,CORO1C,TERF2IP,FLCN,NCK1,GSTP1,AGT,UBASH3B,HPCA,CD109,PLEC
GOBP_REGULATION_OF_CATION_TRANSMEMBRANE_TRANSPORT	MDD	-0.00610273	0.00222574	0.00610879	42	0.41315	brain	PWAS	c5	0.00610879	0.098201631	PLCG1,STK39,HTT,BIN1,ISCU,RASGRF1,ABCC8,ATP2B4,DIAPH1,OXSR1,GLRX,HOMER1,RASGRF2,TESC,GPD1L,PPP3CC,DPP10,CACNA2D1,PTK2B,LYN,ACTN2,RYR2,GSTM2,EPHB2,SRI,YWHAH,PDE4B,FKBP1A,EHD3,ANO6,SCN4B,STIM1,SESTD1,DLG1,NIPSNAP2,AGT,CACNB3,P2RX7,UBASH3B,HPCA,ATP1B3,LIME1,GSTO1
GOBP_REGULATION_OF_EXTRINSIC_APOPTOTIC_SIGNALING_PATHWAY	MDD	0.00825281	0.00300662	0.00605326	19	0.124195	brain	PWAS	c5	0.00605326	0.098201631	ITM2C,HTT,BID,GPX1,GCLC,MADD,LGALS3,DEPTOR,SCG2,ICAM1,PDIA3,ITGA6,WWOX,GSTP1,AGT,FAIM2,STX4,FAIM,FAF1
GOBP_REGULATION_OF_MICROTUBULE_BASED_PROCESS	MDD	0.00723323	0.00263893	0.00612585	25	0.693502	brain	PWAS	c5	0.00612585	0.098201631	CHMP7,MACF1,CLASP1,DIAPH1,MAP1S,CHMP4A,CHMP1A,FSD1,STMN4,EML2,PHLDB1,GBA2,ROCK2,BORCS5,CHORDC1,NUMA1,CHMP3,CLASP2,MAPRE1,PDCD6IP,PAK1,TBCD,SLC39A12,ARL2,MAP6
GOBP_REGULATION_OF_NERVOUS_SYSTEM_DEVELOPMENT	MDD	0.00669125	0.00243175	0.0059301	41	0.137646	brain	PWAS	c5	0.0059301	0.098201631	TGM2,RAPGEF2,BIN1,MACF1,ABCC8,TPBG,APPL2,RGS14,DBN1,DBNL,MAP2K1,DOCK7,PLXNA1,ANXA2,PSEN1,NUMB,TRPV2,PLXNB2,TYMP,SLC7A5,LRP4,TENM4,MAP2K2,DCC,LYN,DPYSL5,TSPO,PCM1,DIP2B,UFL1,EPHB2,SEMA4D,YWHAH,JAM2,SYNJ1,EFNB3,LIMK1,PLXNA2,RTN4,SLC25A12,DLG1,ROBO1,ACE,IST1,PLXND1,SERPINF1,AGRN,DHX36,ASPA,MAP6,FAIM
GOBP_REGULATION_OF_SIGNALING_RECEPTOR_ACTIVITY	MDD	0.0118933	0.00432184	0.00592468	16	0.120884	brain	PWAS	c5	0.00592468	0.098201631	LRPAP1,RASGRF1,CNRIP1,HOMER1,RASGRF2,PRKCD,RWDD1,PSEN1,PTK2B,LY6H,DLGAP2,EPHB2,SNX6,PPP2R5B
GOMF_PROTEIN_SERINE_THREONINE_KINASE_ACTIVITY	MDD	-0.00592385	0.00216049	0.00610838	42	0.0632982	brain	PWAS	c5	0.00610838	0.098201631	MAPK10,NEK1,GAK,CAMK1G,AKT3,STK39,PRKCA,OXSR1,STK10,RIPK2,MAP2K1,BCR,ADCK1,CDC42BPA,EIF2AK4,SIK3,NUAK1,NEK4,PRKCD,KALRN,CAMKK1,ATP23,MAP2K2,MAPK3,EGFR,CPNE3,PTK2B,GRK5,ROCK2,PRKG1,CDC42BPB,LIMK1,CDK18,SLK,AAK1,BRSK1,HTATIP2,PRKCB,STK24,ULK3,CAMKK2,PAK1,STK32C
GSE11386_NAIVE_VS_MEMORY_BCELL_DN	MDD	-0.00641054	0.00232658	0.00586297	26	0.227851	brain	PWAS	c7	0.00586297	0.098201631	MGST2,ATP8A1,AGL,SYNE1,ASAP1,PRKCA,PLEKHA1,TRIM25,NNT,DECR1,ALDH6A1,RIMOC1,EIF2AK4,ACTN1,CDC37L1,GBE1,LCLAT1,WDR37,TBC1D5,NEU3,SIDT1,SMG6,P2RX7
GSE16450_CTRL_VS_IFNA_12H_STIM_MATURE_NEURON_CELL_LINE_DN	MDD	-0.00521115	0.00189678	0.00600756	33	0.186712	brain	PWAS	c7	0.00600756	0.098201631	EFHD2,CORO2A,OXR1,STX7,TAPBPL,MPHOSPH6,NMRAL1,NUDT2,CD14,CANX,ITGB2,SGIP1,OSBPL11,CSTB,TRAF3,ALDH2,IAH1,MGST1,SMIM8,TTC38,H1-2,UFL1,NIPSNAP3A,MTPAP,GNAQ,NUBPL,LANCL1,HTATIP2,DNAJB4,TNS3,CPNE1,TXNL4A,ERLIN1
GSE17721_CTRL_VS_CPG_1H_BMDC_UP	MDD	0.00584724	0.00211775	0.00576144	26	0.0289182	brain	PWAS	c7	0.00576144	0.098201631	NEK1,CLYBL,NANS,TANGO2,AP1G1,CYB5R1,RAB23,IGF2R,MDP1,ELP2,GCDH,GYS1,SRSF9,RNH1,PIP4K2C,OGFOD2,GNPAT,C19orf53,NMNAT3,LIMK1,RDH13,CYBC1,TIMM50,RAB3GAP2
GSE17721_CTRL_VS_POLYIC_2H_BMDC_DN	MDD	0.00709854	0.00258682	0.00606735	20	0.213979	brain	PWAS	c7	0.00606735	0.098201631	CLYBL,TPBG,SNTB1,FABP6,GNA13,CD14,NMT1,CES1,GSTZ1,AACS,MYO5A,GDPD1,SCCPDH,RTN1,CRLF3,CHMP3,ICAM1,THNSL2,NCK1,ENDOD1,RASA2,PYGM
GSE17974_0.5H_VS_72H_IL4_AND_ANTI_IL12_ACT_CD4_TCELL_DN	MDD	0.00401791	0.0014661	0.00613371	51	0.387637	brain	PWAS	c7	0.00613371	0.098201631	ACOX3,SENP8,ENOPH1,PALD1,PPIL3,CCDC32,ETFB,ETHE1,COA6,NUDT2,GNPDA1,ACAT2,MAP1S,ISCA2,CPNE2,DHRS1,PFKM,SHMT1,GPNMB,ATP23,AK3,ALCAM,FUCA2,RDX,QPRT,IDH1,TMEM120A,CAPG,CSRP2,LETMD1,PRDX3,LDHA,MYO1B,SQOR,MECR,HMGCL,BDH1,GLO1,CACNB3,ACADVL,SARS2,GLS2,NDUFAF1,BCAT1,CD109,ADK
GSE21360_NAIVE_VS_PRIMARY_MEMORY_CD8_TCELL_UP	MDD	-0.00568648	0.00207017	0.00601677	28	0.537994	brain	PWAS	c7	0.00601677	0.098201631	NAAA,CD38,LBP,NDRG1,NDUFV3,PTPN1,PDE2A,ANXA3,PGM2,GRHPR,F13A1,PBXIP1,HSD17B4,CPNE2,STING1,SFXN5,PTGFRN,PFKL,CAMKK1,STX2,PHYHD1,EMILIN2,ECM1,SNX1,PDK1,NT5E,CRYL1,HP,OPLAH,TPI1
GSE22501_PERIPHERAL_BLOOD_VS_CORD_BLOOD_TREG_DN	MDD	-0.00854076	0.00309889	0.00584998	16	0.657474	brain	PWAS	c7	0.00584998	0.098201631	IMMT,PTPN1,ETFB,RFK,NCAM1,VCAN,RIPK2,CHL1,GIT2,IDH1,PON3,SLC25A24,FARP1,RPA1,SCAMP5
GSE2585_CTEC_VS_MTEC_THYMUS_DN	MDD	-0.00532768	0.00193452	0.00588709	36	0.0575399	brain	PWAS	c7	0.00588709	0.098201631	TMA16,ABCA8,SUSD2,SLC7A2,CAND2,GLRX,CD14,NIPSNAP1,SOD2,HRG,PRKAR2B,HCLS1,PFKL,PLCB3,UNC13C,TMEM70,CFHR1,ACOT7,AK4,FBP1,FABP1,NT5E,RIN1,SERPINB9,CA4,F3,LXN,AGRN
GSE28726_NAIVE_VS_ACTIVATED_NKTCELL_DN	MDD	-0.00597073	0.00217027	0.00593862	22	0.300523	brain	PWAS	c7	0.00593862	0.098201631	ACSL1,PAICS,UCHL3,LRRFIP1,STX1A,CD200,EEF1E1,CCDC6,RRAS2,PGGT1B,LPCAT1,RIPK2,IMPA1,UMPS,ATP1B3,CSTB,KIFBP,SLC7A5,TFAM,DAAM1,PNP,ADO,PRDX3,PSMD9
GSE29949_MICROGLIA_BRAIN_VS_CD8_NEG_DC_SPLEEN_UP	MDD	-0.00637836	0.00231708	0.00590961	17	0.530549	brain	PWAS	c7	0.00590961	0.098201631	MX1,CD200,KCNN3,TOMM34,SDC4,CNNM2,NUMB,RUVBL1,LSS,LGALS3,MYO5A,DGKB,CAPG,CHN1,MTMR6,VPS13A,MPZ,LGALS8,NT5E,CUL2
GSE36476_CTRL_VS_TSST_ACT_40H_MEMORY_CD4_TCELL_OLD_DN	MDD	-0.00482698	0.00174943	0.00579476	40	0.0284853	brain	PWAS	c7	0.00579476	0.098201631	HADH,PAICS,MLYCD,SUCLG1,TRAP1,MCUR1,TOR1A,ATOX1,PCK2,MTHFD1,SHMT1,GMPPB,NME1,NUDC,TYMP,GART,ALDH2,PSMG1,AARS1,CTPS1,GOT2,IDH1,RIDA,WARS1,ACOT7,FAH,DPP3,ME2,NIT2,ADSL,TNS3,BDH1,LXN,GSTO1
GSE36888_UNTREATED_VS_IL2_TREATED_TCELL_17H_UP	MDD	0.00477849	0.00173822	0.00597641	39	0.0324539	brain	PWAS	c7	0.00597641	0.098201631	HADH,CBR4,HEXA,CAT,CBR1,ACADM,ABHD10,CZIB,CNRIP1,CPVL,SLC7A8,RNASET2,TBC1D9B,CD2AP,RASA1,ADCK1,SHMT1,SORBS3,PLCB1,ALDH3A2,GPNMB,NUDT19,LGALS3,VPS13C,GDPD1,DEPTOR,GALM,EPHB2,ME1,OAS1,PON2,HDHD2,RAPH1,ECHDC1,FECH,AKR1A1,ASRGL1,ADK
GSE39820_TGFBETA3_IL6_VS_TGFBETA3_IL6_IL23A_TREATED_CD4_TCELL_DN	MDD	0.00522952	0.00189873	0.00588328	37	0.0700935	brain	PWAS	c7	0.00588328	0.098201631	MGARP,C12orf73,IFT27,CBR1,CBR3,AKR7A2,BID,PFKM,IDH2,PLCD3,TSFM,PPP2R5A,RUVBL1,COQ5,LRPPRC,UQCR10,STMN4,CASP1,RAB3B,SLC25A12,LYRM4,LMCD1,MIX23,NDUFAF1,SELENBP1,COMTD1,MRPS31,RTCA
GSE42021_TCONV_PLN_VS_CD24INT_TCONV_THYMUS_DN	MDD	-0.00809128	0.00286742	0.00477555	16	0.00796113	brain	PWAS	c7	0.005998583	0.098201631	ELP3,RGS14,ADA,DNM1,UNC45A,CYP7B1,PCNT,DAGLB,PTPRK,COTL1,SSTR2,DPP7,RTN1,GGPS1,CD151,KCNJ9,DLG1,CFL1,PLXND1,P2RX7,BLMH,SLC25A19
GSE43956_WT_VS_SGK1_KO_TH17_DIFFERENTIATED_CD4_TCELL_UP	MDD	-0.00671722	0.00244979	0.00610749	24	0.0176287	brain	PWAS	c7	0.00610749	0.098201631	QDPR,TANGO2,TBRG4,CDH6,CANX,FAHD1,PCK2,SMYD5,ACOT2,ACADS,ARHGEF25,CHGB,TMEM70,OXNAD1,QRSL1,SERAC1,FBXO6,RMC1,GSTM1,MECR,CYB561,DHODH,HP,CYBC1,BCAT1
GSE5589_IL6_KO_VS_IL10_KO_LPS_AND_IL6_STIM_MACROPHAGE_45MIN_DN	MDD	-0.00547916	0.00198975	0.00589259	24	0.539717	brain	PWAS	c7	0.00589259	0.098201631	SLC7A11,NAAA,B3GLCT,TRIM25,SRA1,FPGT,EPHX1,MIA2,PTGR2,GSTZ1,TAX1BP3,TENM4,GSKIP,PON3,GRK5,BAG3,ADD3,DIP2B,MRI1,AK4,PLPP3,ITPR1,ABHD11,ACY3,MINDY1,PITPNC1,F3,GAMT,SULT1A1
GSE8384_CTRL_VS_B_ABORTUS_4H_MAC_CELL_LINE_DN	MDD	-0.00667266	0.00242925	0.00601795	25	0.820439	brain	PWAS	c7	0.00601795	0.098201631	ANXA6,UBE2O,SLC2A5,GLRX,GMPPB,PGP,ECI1,BBS9,UROS,PDE1B,MGST1,TMEM70,GNPAT,LRRC8A,IDH3A,CRABP1,THUMPD1,OAS1,GGPS1,MINDY1,F3,PSMD9,EFL1,EHD1,PLEC
GSE13493_DP_VS_CD4INTCD8POS_THYMOCYTE_UP	MDD	-0.00721218	0.00263603	0.00621904	18	0.094651	brain	PWAS	c7	0.00621904	0.098242706	EFHD2,DCK,RGMA,CORO7,RCSD1,ALDH7A1,FAM210B,RASA1,PSEN1,ARSA,DENND4C,ACADS,SLC24A2,NKIRAS1,LZTFL1,SLC25A12,STK24,TMEM120B,MIA3
GSE15750_WT_VS_TRAF6KO_DAY6_EFF_CD8_TCELL_UP	MDD	-0.00479446	0.00175217	0.00621344	31	0.378322	brain	PWAS	c7	0.00621344	0.098242706	TGM2,RLBP1,AGL,DDHD1,ELP1,TOR1B,GNPDA1,CMBL,AS3MT,SLC15A2,ATP1B3,SLC25A29,ABHD12,RIOX2,ARHGAP39,TSPO,GALM,PISD,C2orf76,PTPMT1,GLB1,TNS3,FAS,DHTKD1,TMEM120B,SLC7A6
GSE17186_NAIVE_VS_CD21LOW_TRANSITIONAL_BCELL_UP	MDD	-0.00689967	0.00252288	0.00624098	24	0.17612	brain	PWAS	c7	0.00624098	0.098242706	TXNRD1,PTPN1,SUCLG1,PHLDA3,GNPDA1,NUBP2,EMB,STING1,NOP9,CTSB,PGS1,AGPAT3,TRAF3,RNH1,ARHGAP39,LRRC8C,AUH,SEMA4D,GSS,ICAM1,COA7,MANF,CTSZ,GPX4,MYDGF,PSMD9
GSE22886_NAIVE_CD4_TCELL_VS_MONOCYTE_UP	MDD	0.00588486	0.00215202	0.00624606	26	0.0699847	brain	PWAS	c7	0.00624606	0.098242706	CHMP7,PLCG1,ABCA5,ITM2C,BIN1,TBC1D4,LRIG1,PBXIP1,EPHX2,PRKCA,APPL2,PLEKHA1,ABLIM1,MPRIP,TPD52,LPIN1,SNPH,KIF21B,PLEKHB1,ITGA6,SIRPG,MCF2L,SIDT1,DOCK9,GAMT,BNIP3,DGKA,LIME1
GSE22886_NAIVE_CD4_TCELL_VS_NKCELL_DN	MDD	0.00681562	0.00248822	0.00615978	23	0.0514549	brain	PWAS	c7	0.00615978	0.098242706	ZMPSTE24,STK39,STX7,TAPBPL,SART3,ENPP4,RRAS2,TOR1B,NCAM1,HARS2,IGF2R,STX6,RAB5A,MLEC,GSN,IDH1,ARHGEF12,WIPF1,TIPRL,LPIN1,AP5M1,PON2,SEC24C,NDUFAF1,MMUT,STX4,FAIM
GSE2405_0H_VS_24H_A_PHAGOCYTOPHILUM_STIM_NEUTROPHIL_UP	MDD	-0.00754467	0.00275499	0.00617105	22	0.55331	brain	PWAS	c7	0.00617105	0.098242706	TBCA,ITM2C,GDI2,RNASET2,DECR1,HINT1,ANXA2,TKT,HCLS1,PRDX5,RPL13,REXO2,ESD,NUP210,TMA7,MFF,CHCHD2,PRDX1,AKR1A1,PDHB,PSMB4
GSE24574_BCL6_HIGH_VS_LOW_TFH_CD4_TCELL_UP	MDD	0.0113034	0.00413195	0.00622645	15	0.461156	brain	PWAS	c7	0.00622645	0.098242706	TRIM2,RAPGEF2,LRPAP1,PLCD1,BID,MCC,SUN2,TPP1,CDC42BPA,CADPS,SORBS3,ADD3,PLA2G4C,DDX5,USP15,SNAP91,PDE4B,SEPTIN9,GIPC1,DGKA,SERPINF1,PYGM
GSE34156_UNTREATED_VS_24H_NOD2_LIGAND_TREATED_MONOCYTE_DN	MDD	-0.00510003	0.00186555	0.00626087	39	0.089084	brain	PWAS	c7	0.00626087	0.098242706	GM2A,TMEM51,ANXA5,WDR41,GSDME,PGD,MNDA,SWAP70,SRA1,CD14,LGALS1,H1-0,VCAN,IFI30,SIRPA,IDH2,GPX1,VPS33B,MYOF,MGST1,LGALS3,ASPH,WARS1,ASAH1,DIP2B,OMG,GCA,PANX1,EMILIN2,CORO1C,SESTD1,DOCK4,TNS3,BCAT1
GSE10239_NAIVE_VS_DAY4.5_EFF_CD8_TCELL_DN	MDD	-0.00607896	0.00222968	0.00640323	35	0.22813	brain	PWAS	c7	0.00640323	0.099486638	UCHL3,PTMS,USP14,PMVK,OXSR1,EHD4,PPIL1,PLSCR1,CRELD2,LMNB1,LGALS1,GNPDA1,DECR1,ALDH7A1,ANXA2,SLC25A13,MLEC,DIP2A,DOC2A,LACTB2,ARL6,CASP1,ACOT7,OPA3,PSAT1,DUT,RRM1,TMEM163,MANF,SERPINB9,FAM185A,FARP1,UBA2,NUDT5,ASRGL1,COQ7,HLA-A,FAF1
GSE21927_EL4_VS_MCA203_TUMOR_MONOCYTES_DN	MDD	-0.00767314	0.00281426	0.00640063	23	0.798906	brain	PWAS	c7	0.00640063	0.099486638	MPHOSPH6,ELP1,CAST,NGEF,ANXA2,DCAKD,COX11,GTPBP10,LHPP,PSMG1,GNPAT,CRTAC1,TIPRL,PANX1,DUT,CNNM1,ACADSB
GSE3982_MAST_CELL_VS_NEUTROPHIL_UP	MDD	0.00602272	0.00220734	0.00636246	29	0.0595925	brain	PWAS	c7	0.00636246	0.099486638	ENOPH1,PCMT1,FAM171A1,RPAP1,AKAP12,THG1L,RARS1,LARS1,DCAF6,HDHD5,NENF,CSE1L,CRYZ,RIOX2,QPRT,AKR1B1,ATP13A1,FBP1,SRI,YWHAH,LPIN1,AVEN,TPP2,CD151,FAM136A,MYO1D,SLC27A2,LYRM2,ENDOD1,DIABLO,NOLC1,UPF3A,RTCA
GSE43955_TH0_VS_TGFB_IL6_TH17_ACT_CD4_TCELL_10H_DN	MDD	-0.00710298	0.00260483	0.00639418	24	0.391016	brain	PWAS	c7	0.00639418	0.099486638	GUF1,WFS1,MACROD2,NDRG1,STK39,RMDN3,DIAPH1,NLRX1,EMB,MPRIP,DOCK7,SLC22A23,CALU,AARS1,RALY,COQ3,TIMM44,IDNK,BCAN,HDHD2,KARS1,DPYSL4
GOBP_NEGATIVE_REGULATION_OF_PROTEIN_SERINE_THREONINE_KINASE_ACTIVITY	MDD	0.0129011	0.00473342	0.00641991	10	0.0811752	brain	PWAS	c5	0.00641991	0.099500718	PTPN1,PDCD4,RGS14,PRKAR2B,PRKCD,PRKAR2A,LYN,CHORDC1,DUSP19,GSTP1,AGT
GSE11864_CSF1_VS_CSF1_IFNG_IN_MAC_DN	MDD	-0.00586658	0.00215354	0.00644649	27	0.0307915	brain	PWAS	c7	0.00644649	0.099667791	MSMO1,SLC25A32,TGM2,RAPGEF2,TBC1D1,NANS,PPA1,NAGA,TRAP1,NOPCHAP1,SRPRB,LYSMD2,LONP1,TIMM9,AARS1,RUVBL1,QPCT,PNP,SLC1A4,DNAJA4,AK4,PTPA,EIF6,TFB1M,NIT2,DIABLO,PSMB4
GSE43955_1H_VS_20H_ACT_CD4_TCELL_WITH_TGFB_IL6_UP	MDD	0.00643329	0.00236413	0.00650443	29	0.0878102	brain	PWAS	c7	0.00650443	0.100317713	FARS2,ADAR,FDPS,VAC14,GGT5,SWAP70,ALG2,NLRX1,BID,EMB,RABGGTA,DHRS1,PRKCD,CPT1A,PPP2R5A,MKRN1,GUK1,STAT6,COQ3,COTL1,GNG12,CD82,MIX23,PACS1,PLXND1,TXNL4A,FAF1
GSE2197_CPG_DNA_VS_UNTREATED_IN_DC_UP	MDD	0.00792413	0.00292428	0.00673291	22	0.203549	brain	PWAS	c7	0.00673291	0.103336244	TGM2,PTPN1,SRXN1,DNAJC13,HSD17B12,ENPP4,PCMT1,TPBG,RASGRP1,HARS1,RARS1,THBS4,FSCN1,HCLS1,GMPPB,PRDX5,ZC3HAV1,RIOX2,GPHN,ICAM1,GGPS1,OGFR,MANF,WBP2,LYSMD1,HP,EHD1
GSE36888_UNTREATED_VS_IL2_TREATED_STAT5_AB_KNOCKIN_TCELL_6H_DN	MDD	-0.00405472	0.00149603	0.00672165	56	0.671325	brain	PWAS	c7	0.00672165	0.103336244	GUF1,TMA16,ACOX3,GGCT,CBR1,PGM2,LIAS,UCHL3,RMDN3,GLRX3,EEF1E1,LSP1,NUDCD2,CANX,NUDT12,SRPRB,GATD3,ALDH3A2,ME3,NUDT19,EFR3A,SLC25A13,FUCA2,S100A1,MYOF,TMEM70,ASPH,GALM,MTPAP,ME1,TIMM21,FDX2,RAPH1,PTPMT1,RPE,CHCHD2,NIPSNAP2,ECHDC1,PRDX1,GFM1,CD109,GLUD1,BLOC1S2,FAIM
GOBP_NEGATIVE_REGULATION_OF_OXIDATIVE_STRESS_INDUCED_CELL_DEATH	MDD	-0.00764618	0.00282289	0.00675599	16	0.593093	brain	PWAS	c5	0.00675599	0.103412863	SLC7A11,OXR1,PRKN,TRAP1,SOD2,GPX1,NCOA7,TXN,MEAK7,BAG5,GFER
GSE21546_UNSTIM_VS_ANTI_CD3_STIM_SAP1A_KO_AND_ELK1_KO_DP_THYMOCYTES_UP	MDD	-0.00730063	0.00269603	0.00677069	17	0.182762	brain	PWAS	c7	0.00677069	0.103412863	PPM1K,SIRT5,PLSCR1,TRIM25,ARL3,NAPA,MTERF4,GMPR,MYOF,SLC17A6,TDRD7,OAS1,COA7,CNTN2,ADAR,IFIT5,HNMT
GOBP_EPIDERMAL_CELL_DIFFERENTIATION	MDD	0.00944551	0.00349431	0.00686935	15	0.705269	brain	PWAS	c5	0.00686935	0.10441412	GSDME,TMEM132E,MAP2K1,BCR,FLNB,PLS1,NME2,AKR1C3,SCRIB,PLEC,ASAH1,ROCK2,NUMA1,MYO6,CD109
GSE29164_DAY3_VS_DAY7_CD8_TCELL_AND_IL12_TREATED_MELANOMA_UP	MDD	-0.00545385	0.0020171	0.00685502	34	0.0576071	brain	PWAS	c7	0.00685502	0.10441412	MGST2,CBR4,NDRG1,AKT3,PTPN1,ABCG2,HSD17B12,PMVK,C15orf40,FLCN,WIPI2,NDUFB9,RWDD1,TRPV2,ZC3HAV1,MADD,LGALS3,COQ3,AKR1B1,CSRP2,DHRS7,CCDC88A,BCS1L,NIT2,DNAJB4,ACSS1,IST1,CAMKK2,TXNDC17,EPRS1,GLUD1
GOBP_NEGATIVE_REGULATION_OF_ION_TRANSMEMBRANE_TRANSPORT	MDD	0.00934967	0.0034614	0.00691056	13	0.0201565	brain	PWAS	c5	0.00691056	0.104536721	STK39,BIN1,ISCU,ARL6IP5,OXSR1,PPP3CC,GOPC,ACTN2,GSTM2,EPHB2,SRI,FKBP1A,SESTD1,PPIF,GSTO1
GSE3982_BCELL_VS_CENT_MEMORY_CD4_TCELL_UP	MDD	-0.00451554	0.00167145	0.00690129	30	0.314233	brain	PWAS	c7	0.00690129	0.104536721	HSP90B1,CAT,AMPD3,CD200,SWAP70,CD14,HARS2,RUFY1,TST,BAIAP3,HDDC2,SEC23B,NUMB,ALDH2,GSTZ1,DGLUCY,SCRN1,DHRS7B,TMEM70,ADO,OAS1,EHD3,ANXA4,NT5E,GNA12,SIDT1,ADK,CTSH,HLA-DRB1
GSE11057_CD4_EFF_MEM_VS_PBMC_UP	MDD	0.00639939	0.00237161	0.00696888	32	0.464181	brain	PWAS	c7	0.00696888	0.105166735	CHMP7,PLCG1,BIN1,LRIG1,PBXIP1,FAM171A1,PLCD1,RASGRP1,NUDCD3,ACAT2,ALDH6A1,HINT1,ATIC,RASGRF2,AFDN,PAG1,RUVBL1,EPS8L2,BAG3,THUMPD1,FBLN7,EPB41,APRT,LANCL1,MB21D2,ADSL,SVIP,DOCK9,DNAJB1,ACE,BDH1,C3orf18,LIME1,MLF1
GSE36009_UNSTIM_VS_LPS_STIM_NLRP10_KO_DC_DN	MDD	-0.00640998	0.0023784	0.00703724	22	0.01087	brain	PWAS	c7	0.00703724	0.105692643	SUCLG1,LRIG1,AKR7A2,KIF3A,RARS1,CD2AP,NOP56,EARS2,GRWD1,PPP3CC,SLC16A1,PPP2R5A,PCNT,CCDC91,ADI1,MVK,SYNJ1,MESD,SESTD1,ABHD11,BDH1,CPNE1,MMUT,RPA1
GSE39820_CTRL_VS_TGFBETA3_IL6_CD4_TCELL_UP	MDD	0.00541191	0.00200432	0.00693145	34	0.00986651	brain	PWAS	c7	0.00702523	0.105692643	ACSL1,CISD2,ERGIC1,TBC1D4,TBRG4,SWAP70,ELP1,BID,NHLRC2,PHLDA3,MTRR,RCSD1,ELP2,SLC16A1,RUVBL1,CTPS1,LRPPRC,RPA2,HGH1,USP15,KYAT3,RBMXL1,PTER,MIX23,SVIP,TTYH3,SIDT1,PLXND1,ADK,COMTD1,GSTO1,TXNL4A
GSE13738_RESTING_VS_TCR_ACTIVATED_CD4_TCELL_UP	MDD	0.00852571	0.00316473	0.00706041	12	0.938959	brain	PWAS	c7	0.00706041	0.105788756	FAM171A1,PLXNA1,BTN3A3,BTN2A1,C9orf64,WDR37,ITGA6,CCDC93,SLC33A1,ACSS1,MINDY1,DBT
GOBP_REGULATION_OF_CALCIUM_ION_TRANSPORT	MDD	0.00622235	0.00231214	0.00712033	33	0.614946	brain	PWAS	c5	0.00712033	0.106182132	WFS1,PLCG1,HTT,BIN1,DIAPH1,HOMER2,HOMER1,TRPV2,PPP3CC,PACSIN3,LGALS3,CACNA2D1,PTK2B,LYN,TSPO,GSTM2,SRI,PDE4B,FKBP1A,EHD3,RYR2,EPB41,STIM1,SESTD1,NIPSNAP2,AGT,ACE,CACNB3,P2RX7,UBASH3B,HPCA,LIME1,GSTO1
GSE9037_WT_VS_IRAK4_KO_LPS_4H_STIM_BMDM_UP	MDD	0.00686778	0.00255128	0.00710469	23	0.0312716	brain	PWAS	c7	0.00710469	0.106182132	TBC1D1,NUP93,MX1,ENPP4,SUN2,RIMOC1,TTC5,APPL1,FLNB,MRPL10,PPP3CC,LONP1,COL18A1,NAP1L4,INPP5E,NUBPL,TOR1AIP2,MECR,MERTK,NCK1,RDH13,TIMM50,HSPA1L
GOBP_CELLULAR_BIOGENIC_AMINE_METABOLIC_PROCESS	MDD	0.005977	0.00222308	0.00717497	17	0.605426	brain	PWAS	c5	0.00717497	0.106744601	NAAA,SLC1A1,COMT,MOXD1,PRKN,PNKD,GDE1,ITGB2,ALDH2,PDE1B,ABAT,GDPD1,GCDH,SAT2,HAAO,HNMT,ITGAM,SULT1A2,SULT1A1
GSE27786_CD4_TCELL_VS_ERYTHTROBLAST_DN	MDD	0.0098831	0.00367742	0.00719875	16	0.0848583	brain	PWAS	c7	0.00719875	0.106846388	NFXL1,HSPA4L,PHYHIP,NUP93,WIPI1,GAS7,VCAN,MPP3,DNM1,AHSG,WIPI2,PFKM,DNAL1,SHPK,ARHGEF12,MVK,DNAJB4,PEX5L,MINDY1,TIMM50,CCDC90B
GSE9006_TYPE_1_VS_TYPE_2_DIABETES_PBMC_AT_DX_DN	MDD	-0.00496846	0.00184944	0.00722119	40	0.0572843	brain	PWAS	c7	0.00722119	0.106927856	MCTP1,HSPA4L,POGLUT1,F13A1,MPHOSPH6,ARL6IP5,ATP2B4,GDI2,SCAMP1,DUSP3,ANXA2,PDXK,TAX1BP1,GART,DENND4C,ASAP2,MICU1,CPS1,ARHGEF12,GNPAT,ESD,CASP1,GNAQ,ROCK2,LGALS8,GGPS1,PTER,ANXA4,NIT2,TBC1D5,PRKCB,LMBRD1,DHTKD1,RAB3GAP2,VCL,ADK,GSTO1,CRK
GSE11864_CSF1_VS_CSF1_IFNG_PAM3CYS_IN_MAC_DN	MDD	0.00490621	0.00183024	0.00734819	28	0.0736962	brain	PWAS	c7	0.00734819	0.108553589	CDH13,SLC25A32,TGM2,TBC1D1,NANS,BNIP1,PCBD1,USP14,FAM81A,MAP1S,DGKG,PRKCD,SRPRB,LYSMD2,TYMP,AARS1,LYN,SLC1A4,CSRP2,PITPNB,MMAB,PANX1,SLC5A6,ERLEC1,ARHGAP25,VWA7,PSMB4,GSTO1,COQ7
GOBP_BIOMINERALIZATION	MDD	-0.00651481	0.0024353	0.00746947	19	0.395343	brain	PWAS	c5	0.00746947	0.108940908	ZMPSTE24,ADA,AHSG,ATG4B,PTK2B,ROCK2,FBLN7,ANO6,ECM1,STIM1,ALPL,NT5E,P2RX7,SMPD3
GOBP_GLUTAMINE_FAMILY_AMINO_ACID_CATABOLIC_PROCESS	MDD	-0.00819505	0.00306383	0.00747803	15	0.4499	brain	PWAS	c5	0.00747803	0.108940908	ATP2B4,DDAH1,GOT2,ADHFE1,GLS,FAH,ALDH4A1,PRODH,DDAH2,GLS2,ASRGL1,GLUD1
GOBP_NEURON_DEATH_IN_RESPONSE_TO_OXIDATIVE_STRESS	MDD	-0.0113646	0.0042435	0.0074037	13	0.368453	brain	PWAS	c5	0.0074037	0.108940908	SLC7A11,SLC1A1,OXR1,PRKN,ARL6IP5,NCOA7,MEAK7,ENDOG,LANCL1,GFER
GOBP_REGULATION_OF_MAP_KINASE_ACTIVITY	MDD	0.00807293	0.00301796	0.00747365	22	0.3649	brain	PWAS	c5	0.00747365	0.108940908	CBS,PTPN1,PDCD4,MIF,RASGRP1,RGS14,TPD52L1,PRKCD,PSEN1,HRAS,EGFR,PTK2B,LYN,DUSP19,ROBO1,GSTP1,AGT,P2RX7,SNF8,PAK1,LIME1
GOCC_PLASMA_MEMBRANE_RAFT	MDD	-0.00985834	0.00368429	0.00745561	15	0.0598558	brain	PWAS	c5	0.00745561	0.108940908	CDH13,SORBS1,ATP2B4,ITGB2,PRKAR2A,MLC1,ADD2,LRP4,MYOF,MAPK3,PACSIN2,STIM1,CORO1C,FLOT2,NEU3,ITGAM
GSE41176_UNSTIM_VS_ANTI_IGM_STIM_TAK1_KO_BCELL_24H_DN	MDD	-0.00794557	0.00296736	0.00741388	18	0.209639	brain	PWAS	c7	0.00741388	0.108940908	MXRA7,MPHOSPH6,N6AMT1,PLSCR1,H1-0,VCAN,ADA,CTSB,RPH3A,SLC25A13,S100B,RIOX2,TBC1D13,NT5DC2,GTDC1,ACO1,CD82,ADAM10,TUB,TNS3,GNA12
GSE24142_EARLY_THYMIC_PROGENITOR_VS_DN3_THYMOCYTE_DN	MDD	0.00642175	0.00240201	0.0075066	34	0.440292	brain	PWAS	c7	0.0075066	0.109105145	ATP8A1,ITM2C,ALDH1B1,AKAP12,C2CD2L,DGKE,ABLIM1,ADA,GFRA1,MIA2,ACTN1,ANXA2,PGS1,AGPAT3,HIBADH,DGUOK,GDPD1,AUH,HSDL2,PLIN3,FKBP5,AAK1,ACAA2,PRKCB,TMEM120B,DGKA
GOBP_CELLULAR_GLUCOSE_HOMEOSTASIS	MDD	-0.00883588	0.00330716	0.0075458	12	0.688179	brain	PWAS	c5	0.0075458	0.109193361	PTPRN2,ABCC8,C2CD2L,BAIAP3,NDUFAF2,PCK2,GPX1,GCLC,ENDOG,LRRC8A,SRI,ICAM1,ACE,SERPINF1,STX4,HLA-DRB1
GSE3982_MAST_CELL_VS_TH1_DN	MDD	0.00603564	0.00225912	0.00754729	33	0.111498	brain	PWAS	c7	0.00754729	0.109193361	PAICS,ABCA8,CBS,TRAP1,GGH,CDS2,MCUR1,ABLIM1,LMNB1,SDC4,PDE4C,MYH10,NUAK1,PPP3CC,MYOM2,ABCB8,RALY,CSE1L,LMAN1,CSRP2,SLC17A6,IDH3A,AK4,PRDX3,TREX1,MRE11,PSMB9,SQOR,FKBP5,SLC5A6,SIDT1,GPN2,RPA1,HLA-G
GSE37532_VISCERAL_ADIPOSE_TISSUE_VS_LN_DERIVED_PPARG_KO_TCONV_CD4_TCELL_UP	MDD	0.00582726	0.00218305	0.00760049	28	0.109693	brain	PWAS	c7	0.00760049	0.109711421	SLC25A32,ADH5,STX7,NUP93,RRAS2,BCL2L13,HSD17B4,HDDC2,PPP2R5C,HIBADH,ELP2,RUVBL1,ACOT13,NARS2,CTPS1,OSGEP,SARS1,GLIPR2,PRDX3,TMA7,CAPN2,RRM1,SNX1,LYRM4,UBA2,P4HB,NPEPPS
GSE22589_SIV_VS_HIV_AND_SIV_INFECTED_DC_DN	MDD	-0.00677178	0.00254259	0.00773686	21	0.3721	brain	PWAS	c7	0.00773686	0.111274413	NFXL1,CBS,AGL,PNMA2,RASGRF1,ARHGEF37,NUBP2,UNC45A,CUL9,TXN,MRI1,DUT,THOP1,KANK2,SLC27A2,SEPTIN9,CYB561,RDH13,B3GAT3
GSE38681_WT_VS_LYL1_KO_LYMPHOID_PRIMED_MULTIPOTENT_PROGENITOR_UP	MDD	-0.00803624	0.0030177	0.00774405	18	0.401091	brain	PWAS	c7	0.00774405	0.111274413	SLC1A1,ACADM,STX1A,ISCU,AMPH,MOGS,NOPCHAP1,HARS2,GDE1,FLCN,GSTZ1,TENM4,HRAS,PIP4K2C,OGFOD2,GOT2,H1-2,C19orf53,TRAPPC4,ALKBH4,SEC24C,NOLC1,TPRG1L
GOBP_CELL_CELL_JUNCTION_ORGANIZATION	MDD	0.00764945	0.00287838	0.00787108	26	0.190549	brain	PWAS	c5	0.00787108	0.111884305	LIMS1,ARVCF,ADD1,ABCC8,PRKCA,CDH6,FER,CDH9,FLCN,AFDN,FSCN1,MPP7,NUMB,CTNND1,RDX,TLN2,GNPAT,EPHB2,ROCK2,ADAM10,DLG1,AGT,CXADR,ACE,PDCD6IP,TBCD,VCL,ARL2,PLEC
GOBP_CELL_CELL_SIGNALING_BY_WNT	MDD	-0.00936139	0.00352475	0.00790976	20	0.182273	brain	PWAS	c5	0.00790976	0.111884305	CPE,PRKN,MACF1,PBXIP1,USP47,TPBG,MCC,RAB5A,PSEN1,CTNND1,TAX1BP3,RUVBL1,LRP4,GSKIP,CALCOCO1,GPC5,DAAM1,EGFR,GRK5,ARL6,GNAQ,PLPP3,MESD,WWOX,NXN
GOBP_ESTABLISHMENT_OF_PROTEIN_LOCALIZATION_TO_ORGANELLE	MDD	0.00523564	0.00197152	0.00791573	44	0.127995	brain	PWAS	c5	0.00791573	0.111884305	PARL,MGARP,GCC2,PRKN,NUP93,RAB8B,APPL2,RAB23,BID,GDAP1,AP3D1,TIMM13,SGTB,PMPCB,VPS36,PITRM1,CHMP4A,PRKCD,SRPRB,HCLS1,APPL1,PSEN1,NMT1,NPEPPS,TIMM9,MTERF4,CSE1L,SAMM50,PEX6,VPS13C,LMAN1,BAG3,MIPEP,SCRIB,TSPO,TIMM44,VPS13A,TIMM21,RYR2,MFF,BCS1L,STAM2,TOMM70,HACL1,WBP2,PEX5L,AGT,TIMM50,HSPA1L,SNF8,GGA3,NOLC1,RAB3GAP2,VPS4A
GOBP_MICROTUBULE_ORGANIZING_CENTER_ORGANIZATION	MDD	0.0126985	0.00478218	0.00792173	17	0.19373	brain	PWAS	c5	0.00792173	0.111884305	GCC2,CLASP1,KIF3A,CCP110,CHMP1A,SLC16A1,UBXN2B,PCM1,ROCK2,CHORDC1,CHMP3,BRSK1,CLASP2,PDCD6IP,ARL2
GOBP_NEGATIVE_REGULATION_OF_BINDING	MDD	-0.00767109	0.00288662	0.00787317	13	0.216373	brain	PWAS	c5	0.00787317	0.111884305	LRPAP1,RGMA,PRKCD,PSEN1,DHRS7B,MAPK3,CFHR1,SRI,IFIT2,RAP1GAP,RALB,CTSZ,ACE,CPNE1
GSE17721_CTRL_VS_GARDIQUIMOD_6H_BMDC_UP	MDD	0.00445982	0.00167972	0.00792839	39	0.229482	brain	PWAS	c7	0.00792839	0.111884305	HADH,MGST2,CLYBL,NDUFV3,ITM2C,FAM98C,ECH1,IVD,COA6,PGD,AKR7A2,TXNDC5,GALT,GDI2,HMBS,TRIM25,LSP1,STK10,CHCHD6,GALK2,LYSMD2,PNPO,CPT1A,TECPR1,ACOT13,GMPR,DIP2B,IQSEC1,PNPLA7,ACO1,YWHAH,MFSD6,LIMK1,NAXE,SNX1,HMGCL,GLO1,TMEM43,GPX4,SNX15,ERLIN1
GSE1791_CTRL_VS_NEUROMEDINU_IN_T_CELL_LINE_0.8H_UP	MDD	-0.00440006	0.00162928	0.00692115	30	0.00880209	brain	PWAS	c7	0.007863076	0.111884305	NFXL1,POGLUT1,C12orf73,ECH1,PCYOX1L,EMB,TKT,UMPS,CPT1A,ALDH2,ZZEF1,COQ5,SURF1,ANKMY2,AKR1B1,NAPRT,GSTM4,ADI1,SRI,MMAB,NSUN4,HDGF,SNX1,TRMT61B,ARHGAP25,NIT2,PSPH,GSTP1,DCXR
GSE27896_HDAC6_KO_VS_WT_TREG_DN	MDD	-0.00482825	0.0018151	0.00781287	31	0.0769648	brain	PWAS	c7	0.00781287	0.111884305	NAAA,MSMO1,UCHL3,MX1,ARL6IP5,IVD,CCDC32,MKRN2,HSD17B4,NUDCD2,NIPSNAP1,SCAMP1,ANXA2,CHL1,PCYT1A,ARSA,PTGR2,ALDH2,RIDA,ARHGAP39,OSGEP,ARL6,GNAQ,DLD,PRODH,NIT2,TSPAN2,ANKRD45
GSE21774_CD62L_POS_CD56_DIM_VS_CD62L_NEG_CD56_DIM_NK_CELL_DN	MDD	0.00521818	0.00197053	0.00809428	28	0.164164	brain	PWAS	c7	0.00809428	0.113463818	MGST2,ANXA3,MXRA7,STX7,DNAJC30,TBRG4,H6PD,CPVL,SNTB1,PI16,GLRX,CD14,NECAB1,GFRA1,SHMT1,MRGPRF,HRAS,IDH1,TSPO,SAT2,COA7,BCAS1,MYDGF,PHGDH,HP,ERLIN1
GSE22935_UNSTIM_VS_48H_MBOVIS_BCG_STIM_MYD88_KO_MACROPHAGE_DN	MDD	-0.00628787	0.00237407	0.00808336	23	0.540584	brain	PWAS	c7	0.00808336	0.113463818	NAAA,CD38,MCTP1,ACSF2,ANXA5,TBC1D4,SEPTIN3,NDUFA6,VASN,RPAP1,THG1L,CDH6,PGAM2,NIPSNAP1,NUDT12,TPD52L1,PPP2R5C,CADPS2,ZC2HC1A,AUH,CFL2,ACAA2,LYRM4,PDE1A,SUMF2,GLO1,P2RX7
GSE32901_NAIVE_VS_TH17_ENRICHED_CD4_TCELL_UP	MDD	0.0102548	0.00387199	0.00808584	18	0.166347	brain	PWAS	c7	0.00808584	0.113463818	PDE2A,MACF1,SNTB1,ABLIM1,TECPR1,SLC39A6,ZC3HAV1,SHD,ADD3,SCAI,CRLF3,EHD3,GGPS1,CCS,RAB27B,VAPB,MTARC2
GSE39152_CD103_NEG_VS_POS_MEMORY_CD8_TCELL_UP	MDD	0.004761	0.00179921	0.00814121	40	0.12759	brain	PWAS	c7	0.00814121	0.113868631	MAPK10,ELP3,HEXA,STK39,RELL1,MX1,ADCY9,ALDH9A1,GALT,LSP1,AP3D1,RUFY1,LPCAT1,ALDH7A1,EPHX1,PIP4K2A,PFKM,PRKCD,DENND4C,PCP4,FAM118B,IDH1,GSTM5,CSRP2,LRRC8A,BPHL,PHLDB1,SEMA4D,CACNA2D3,CAPN2,PON2,NAXE,ANXA4,RTN4,SLC5A6,ACAA2,PRKCB,ACSS1,PLXND1,CPNE1,AGRN
GOBP_REGULATION_OF_PROTEIN_CONTAINING_COMPLEX_ASSEMBLY	MDD	0.00549705	0.0020792	0.00819732	51	0.117185	brain	PWAS	c5	0.00819732	0.114399767	CRYAB,BIN1,ADD1,STX1A,CAND1,CLASP1,BID,SCIN,LMOD1,DBN1,DBNL,FER,CARMIL1,RASA1,HRG,FSCN1,MPP7,PRKCD,HCLS1,NAPB,NAPA,ADD2,FARP2,GSN,RDX,LGALS3,TMOD3,PTK2B,CAPG,WARS1,ADD3,EML2,LCMT1,WASHC2C,GBA2,SPTB,STXBP6,SSH1,RALB,DLG1,SVIP,NCK1,PAK1,TBCD,SLC39A12,TPPP3,PPP2R5B,ARL2,FAF1,HIP1R
GSE21670_TGFB_VS_TGFB_AND_IL6_TREATED_CD4_TCELL_UP	MDD	-0.00612786	0.00232395	0.00836858	37	0.261867	brain	PWAS	c7	0.00836858	0.116532015	CPE,TGM2,CNPY4,LRPAP1,AGPAT4,AMPH,ADCY9,PMVK,B3GLCT,PGD,PRKCA,CCDC6,SWAP70,MICAL1,ANXA2,CMC2,IAH1,TATDN3,DIP2A,CTPS1,PITPNB,LZTFL1,ANXA4,INPP4A,DLG1,TSPAN2,FAM185A,SNX19,ENDOD1,UBASH3B,CNPY2,LXN,SELENBP1,ASPA,EHD1
GSE9601_UNTREATED_VS_PI3K_INHIBITOR_TREATED_HCMV_INF_MONOCYTE_UP	MDD	0.00875495	0.00332224	0.00840749	15	0.0167044	brain	PWAS	c7	0.00840749	0.116815962	ANXA6,MYH9,EHD4,RGS14,LMNB1,IGF2R,BAIAP3,SRGAP3,MAP2K2,GIT2,CAPG,LRRC8A,TMA7,RAB4B,GIPC1,BDH1,PSMB4,PREX1,SNX15
GOBP_ENDOTHELIAL_CELL_MIGRATION	MDD	-0.00789366	0.00299637	0.00842834	23	0.619902	brain	PWAS	c5	0.00842834	0.116848283	CDH13,PLCG1,MYH9,AKT3,ANXA3,PRKCA,ATP2B4,HRG,GPX1,RRAS,PTK2B,GFUS,DNAJA4,SCG2,ROCK2,PIK3CD,LGALS8,PLPP3,ROBO1,AGT,GIPC1,PLXND1,SERPINF1,MIA3
GSE13306_LAMINA_PROPRIA_VS_SPLEEN_TREG_UP	MDD	0.00674312	0.00256061	0.0084533	20	0.345066	brain	PWAS	c7	0.0084533	0.116937317	DGKQ,PTPN1,ITM2C,FAM107B,ALG1,STX1A,BCL2L13,SCIN,TIGAR,STK10,HSD17B4,GIMAP4,ARHGAP1,RFTN1,C9orf64,PLCL1,ICAM1,LCLAT1,PON2,STAM2,BCAS1,LMBRD1,ADK
GSE37301_LYMPHOID_PRIMED_MPP_VS_PRO_BCELL_UP	MDD	0.00440349	0.00167329	0.00849733	36	0.122117	brain	PWAS	c7	0.00849733	0.117288721	HSPA4L,RNF141,TAGLN3,CPT2,MCCC1,SLC7A2,SUN2,RTF2,HEBP1,SHMT1,FASTKD5,GART,CES1,ATG4B,ALDH3A2,MTSS2,RHPN2,SH3BGRL2,SAMM50,ERO1A,OGFOD2,DCC,COQ3,PYCR3,ARL6,ACOT7,CD82,MAN2C1,CORO1C,ATG7,HMGCL,TEX264,B3GAT3,SELENBP1,GFER,MRPS31,SLC25A15,AP2A2
GSE9960_HEALTHY_VS_GRAM_NEG_SEPSIS_PBMC_UP	MDD	-0.00462685	0.00175866	0.00851589	37	0.13629	brain	PWAS	c7	0.00851589	0.117288721	NFXL1,HEXA,COMT,TMEM33,SLC30A9,UCHL3,RNF141,DDHD1,GALT,TMEM245,IFI30,GDE1,VPS36,NDUFB9,PEPD,EPB41L2,TMX4,ME3,CCDC92,DPP7,SCCPDH,LCLAT1,DUSP23,CCDC88A,PCYOX1,FAM185A,ECHDC1,ASRGL1,IARS2,TPD52L2,SULT1A1,GLUD1,GAA
GSE27786_LSK_VS_NKTCELL_DN	MDD	0.0068836	0.0026191	0.00858299	20	0.0832944	brain	PWAS	c7	0.00858299	0.117787913	FHIP2B,PDCD4,SLC2A8,BLVRA,SUN2,SRA1,HDHD5,IFI30,BBS9,GPNMB,PPP2R5A,SURF1,AKR1B1,IQSEC1,TMA7,CNDP2,NRDC,PON2,SNX1,PLEKHA5,IST1,SNF8,MTARC2,MIA3
GSE46242_TH1_VS_ANERGIC_TH1_CD4_TCELL_WITH_EGR2_DELETED_DN	MDD	0.00489383	0.00186221	0.00858948	38	0.664381	brain	PWAS	c7	0.00858948	0.117787913	HADH,IGFBP7,ANXA5,ABCG2,EHD4,PIP4K2A,FAM162B,GPD1L,PGP,TRPV2,SLC39A6,ME3,AAMDC,MEGF9,STAT6,GPT,GLIPR2,SEMA4D,GNAQ,SCCPDH,OAS1,FKBP5,SNX1,RTN4,SEPTIN9,CA4,PITPNC1,VCL,ETFA
GSE43863_TH1_VS_TFH_MEMORY_CD4_TCELL_UP	MDD	-0.0050851	0.00193558	0.00860987	31	0.54861	brain	PWAS	c7	0.00860987	0.11781141	SLC25A32,PPAT,FNBP1,MTRR,NUDCD3,ERAP1,IGF2R,ISYNA1,HOMER1,PFKP,NOP9,UMPS,ATP1B3,SLC16A1,GMFB,RDH11,ALCAM,ERO1A,RCN1,LZTFL1,IFIT2,SLC25A22,DDX18,THOP1,PPIF,SERPINB9,FTSJ3,PLXND1,MYDGF,EPRS1,SLC7A6
GSE6566_STRONG_VS_WEAK_DC_STIMULATED_CD4_TCELL_DN	MDD	0.00740726	0.00282202	0.00866967	23	0.701727	brain	PWAS	c7	0.00866967	0.118372897	HSD17B11,SPARCL1,LRPAP1,SYNE1,PRKCA,PITPNC1,TOR1A,STK10,ERC1,DHRS1,ADCK1,CTNND1,AKR1C3,ZZEF1,CYP7B1,C9orf64,GNAQ,CNDP2,PLCL1,HSPA1L,SLC41A3
GSE1460_CD4_THYMOCYTE_VS_THYMIC_STROMAL_CELL_DN	MDD	0.00557641	0.00212559	0.00870409	33	0.0469544	brain	PWAS	c7	0.00870409	0.118586177	PDLIM5,TMA16,BAALC,TRIM2,LIMS1,ANXA3,EOGT,LRIG1,GSTT2,TARS1,PHLDA3,DPY19L1,INA,PLXNA1,CDC42BPA,YARS2,ACTN1,KALRN,NUDC,PDLIM2,SLC16A1,RRAS,SAMD4A,TENM4,MAP2K2,ASL,NME7,ZC2HC1A,DHRS7,NT5DC2,LCMT1,PDHX,ME1,SSH1,RBP1,PON2,STAM2,FARP1,TFG
GSE14308_NAIVE_CD4_TCELL_VS_INDUCED_TREG_UP	MDD	-0.00809432	0.00309008	0.00880701	22	0.126537	brain	PWAS	c7	0.00880701	0.119472299	HEXA,STX1A,ACAA1,TMEM245,DGKE,AP3D1,TESC,MDP1,EARS2,PGS1,TAX1BP1,OSBPL8,DAAM1,MSRA,RMC1,SLC25A40,CHORDC1,TOR1AIP1,ECM1,LGALS8,IST1
GSE360_L_MAJOR_VS_T_GONDII_MAC_UP	MDD	-0.00443891	0.00169421	0.00879155	35	0.62193	brain	PWAS	c7	0.00879155	0.119472299	GABRB1,TXNRD1,ANXA5,PTPN1,STX1A,CYB5R3,SOD2,CCT6B,ERC1,FABP3,GFRA1,ACTN1,GALK2,CTNND1,GTPBP10,SAMD4A,LYRM9,ACADS,S100B,TLN2,PON1,AKR1B1,CHD1L,CSDC2,PDE1A,FLOT2,FAS,AKR1A1,PSMD9,SYN2,RTCA,CRK
GSE17721_0.5H_VS_24H_GARDIQUIMOD_BMDC_DN	MDD	-0.00853309	0.00326229	0.0089052	21	0.400378	brain	PWAS	c7	0.0089052	0.120545068	ANXA6,RAB24,UBE2O,ABCG2,CAND1,ARHGAP21,RASGRP1,PGAM2,CWC27,LARS1,RIMOC1,SEC23B,TAX1BP1,MGST1,LACTB2,ARHGEF12,CD274,FNDC3A,SLK,ATAD1,DUSP19,SERPINB9,NT5C3A,RAB18
GSE26559_TCF1_KO_VS_WT_LIN_NEG_CELL_UP	MDD	-0.00502152	0.00192072	0.00893853	33	0.220172	brain	PWAS	c7	0.00893853	0.120737146	STK39,CBR1,UCHL3,ACADM,MACF1,ELP1,CAST,NOP56,STX6,RASA1,SEC23A,CSTB,ITPA,HECTD4,GPNMB,MICU1,PPP2R5A,EFR3A,MLEC,RNH1,MEGF9,TFAM,CTSC,SEC23IP,GNPAT,MTMR6,MAP4,GLS,LGALS8,ARHGAP25,HTATIP2,SERPINB1,ABCD3
GOBP_BIOLOGICAL_PROCESS_INVOLVED_IN_SYMBIOTIC_INTERACTION	MDD	-0.00615731	0.00235801	0.00902155	27	0.232518	brain	PWAS	c5	0.00902155	0.120957615	PPID,CHMP7,PRKN,PLSCR1,TRIM25,NCAM1,LGALS1,IGF2R,ITGA2,PVR,HRG,CHMP4A,CTSB,EIF2AK4,RAB5A,GPX1,CHMP1A,FUCA2,GSN,EGFR,SLC20A2,CFHR1,ROCK2,CD55,CHMP3,EFNB3,ICAM1,RAB29,PC,CFL1,CXADR,IST1,P4HB,VPS4A,HLA-DRB1
GOBP_REGULATION_OF_CALCIUM_ION_TRANSMEMBRANE_TRANSPORT	MDD	-0.00844788	0.00284843	0.00301897	22	0.00333561	brain	PWAS	c5	0.009050728	0.120957615	PLCG1,HTT,BIN1,DIAPH1,PPP3CC,CACNA2D1,PTK2B,LYN,GSTM2,SRI,PDE4B,FKBP1A,EHD3,RYR2,STIM1,SESTD1,NIPSNAP2,CACNB3,P2RX7,UBASH3B,HPCA,LIME1,GSTO1
GSE18791_UNSTIM_VS_NEWCATSLE_VIRUS_DC_18H_DN	MDD	-0.00815628	0.00312465	0.00904615	17	0.7622	brain	PWAS	c7	0.00904615	0.120957615	CD38,SYNPO2,PPM1K,MX1,TRNT1,PLSCR1,RIPK2,SLC15A2,LYSMD2,NCOA7,GMPR,CSRP2,CD274,PDE4B,PNPT1,OAS1,IFIT2,IFIT5,NT5C3A,HSPA1L
GSE21927_SPLEEN_C57BL6_VS_EL4_TUMOR_BALBC_MONOCYTES_UP	MDD	0.00545008	0.00208652	0.0090005	30	0.187391	brain	PWAS	c7	0.0090005	0.120957615	ATP8A1,GCC2,NDRG1,AKT3,MACF1,VWA5A,PBXIP1,ENPP4,CLASP1,NHLRC2,PPP3CC,RPL13,ABAT,LYRM9,AAMDC,GIT2,BTN2A1,ASAH1,ADD3,CAPN2,LGALS8,EPB41,AAK1,UPF3A,EHD1
GSE43863_NAIVE_VS_LY6C_LOW_CXCR5NEG_CD4_EFF_TCELL_D6_LCMV_DN	MDD	0.00499222	0.00191189	0.0090239	34	0.204191	brain	PWAS	c7	0.0090239	0.120957615	ENPP6,HEXA,PLCG1,HTT,ACSS3,PNMA2,PMVK,NOPCHAP1,NLRX1,NSUN2,LGALS1,GCAT,ISYNA1,PVR,MSTO1,GALK2,PEX6,DNPH1,S100A13,ENDOG,HYI,GBA2,DMAC2L,DECR2,EIF6,NRCAM,CCS,APRT,SND1,RAB3D,TEX264,SMG6,ACE,RDH13,SEC24C,PHGDH
GOBP_RENAL_SYSTEM_PROCESS	MDD	-0.00934821	0.00358433	0.00910529	12	0.565183	brain	PWAS	c5	0.00910529	0.121429533	WFS1,RRM2B,ABCG2,BCR,SLC15A2,AKR1C3,RHPN2,GSN,PON3,AKR1B1,AGT,ACE
GOBP_CELLULAR_RESPONSE_TO_PEPTIDE	MDD	0.00607774	0.00233332	0.00919393	40	0.0482804	brain	PWAS	c5	0.00919393	0.121609548	PDK2,MGARP,PTPN1,TBC1D4,SORBS1,SLC2A8,APPL2,FER,RIPK2,AHSG,PCK2,PIP4K2A,PRKCD,APPL1,PSEN1,PLCB1,DENND4C,LONP1,OSBPL8,PIP4K2C,STAT6,RAB15,MYO5A,CPS1,CACNA2D1,POR,LYN,ACTN2,GPT,EPHB2,FBP1,ASS1,ROCK2,LPIN1,SNX6,ICAM1,TYK2,APRT,PRKCB,NCK1,AGT,EPRS1,GFER,CRK
GOCC_TRANS_GOLGI_NETWORK	MDD	-0.00785771	0.00301723	0.00920687	28	0.159216	brain	PWAS	c5	0.00920687	0.121609548	ATP8A1,GCC2,TGOLN2,CORO7,AP1G1,WIPI1,TMEM230,PICK1,IGF2R,SCAMP1,BAIAP3,STX6,AP4E1,COG7,LLGL1,FAM91A1,ARFGEF2,RELCH,ELAPOR1,CCDC91,MYO1B,RAB29,PLPP3,CLASP2,CA4,GGA3,SCAMP5,STX4,HLA-DRB1
GSE13229_MATURE_VS_INTMATURE_NKCELL_DN	MDD	-0.00485589	0.00186455	0.00920554	27	0.137653	brain	PWAS	c7	0.00920554	0.121609548	PHYHIP,CASP9,CNRIP1,STK10,FAM114A2,BORCS7,SNAP47,ACYP1,EXOC6B,ITPA,MRGPRF,PCNT,FUCA2,BBOX1,CALCOCO1,ADSS1,QPRT,ATP13A1,CAPN2,INPP4A,PCYOX1,NQO2
GSE23502_WT_VS_HDC_KO_MYELOID_DERIVED_SUPPRESSOR_CELL_BM_DN	MDD	-0.00557942	0.00214269	0.00921594	32	0.0645651	brain	PWAS	c7	0.00921594	0.121609548	CD38,TGM2,ADPGK,PTPN1,STX7,PPA1,AGPAT4,VWA5A,GAS7,NUDCD2,SCAMP1,SIRPA,DUSP3,AFDN,ACTN1,ANXA2,PGS1,PEPD,ALDH2,FUCA2,MDH2,PON3,TPD52,TMED5,OPA3,AUH,FAH,EMILIN2,CTSZ,PRDX1,ADK
GSE26030_UNSTIM_VS_RESTIM_TH1_DAY5_POST_POLARIZATION_UP	MDD	-0.00515713	0.00198024	0.00920618	33	0.347861	brain	PWAS	c7	0.00920618	0.121609548	CNPY4,NDRG1,ANXA5,HEXB,SBF2,AMPD3,ADD1,CD200,B3GLCT,RAB23,MICAL1,TAX1BP3,TMEM65,RAP2A,ALCAM,MEGF9,H1-2,ADD3,LRRC8C,GTDC1,LPIN1,SLC25A24,MFSD6,ADAM10,ANO6,PLPP3,LANCL1,AAK1,PRKCB,TNS3,PITPNC1,TPRG1L,INPP5A
GSE37301_MULTIPOTENT_PROGENITOR_VS_CD4_TCELL_UP	MDD	-0.00591429	0.00227189	0.00923446	27	0.791562	brain	PWAS	c7	0.00923446	0.121609548	PDLIM5,GPRIN3,DCK,TBC1D4,CD200,RMDN3,PLEKHA1,ABLIM1,HDHD5,GRAMD2B,PVR,PAG1,ACTN1,IDH2,EEFSEC,SCRN2,PPTC7,NMRK1,LRRC8A,CHN1,STX17,CRLF3,PIK3CD,IFIT2,ITPR1,TTLL12,DGKA,EXOC6
GSE21670_UNTREATED_VS_TGFB_TREATED_STAT3_KO_CD4_TCELL_UP	MDD	0.00531253	0.00204406	0.00934914	25	0.337895	brain	PWAS	c7	0.00934914	0.122863282	RGS12,ADCY9,PCMT1,FABP6,GNPDA1,NCAN,MPP7,NUAK1,FAM162B,ASAP2,AAMDC,HDHD3,QPRT,C2CD2,SLC1A4,ELAPOR1,NRCAM,NSUN4,PLPP3,MIX23,PPIF,HLA-B,HSPA1L,ELMOD1,PLCH2,SNX15
GOBP_REGULATION_OF_MICROTUBULE_CYTOSKELETON_ORGANIZATION	MDD	0.00732799	0.00282896	0.00958777	18	0.615303	brain	PWAS	c5	0.00958777	0.124443731	CHMP7,CLASP1,MAP1S,CHMP4A,CHMP1A,FSD1,STMN4,EML2,PHLDB1,GBA2,NUMA1,CHMP3,CLASP2,MAPRE1,PDCD6IP,PAK1,TBCD,SLC39A12,ARL2,MAP6
GSE17721_LPS_VS_POLYIC_4H_BMDC_DN	MDD	-0.00581063	0.0022406	0.0095049	27	0.381421	brain	PWAS	c7	0.0095049	0.124443731	WDSUB1,ADCY9,SLC2A8,ODR4,IFI30,MICAL1,PCYT1A,ECI1,CPT1A,TECPR1,GMFB,MGST1,NMRK1,C19orf53,PISD,LDHA,DPP3,INPP4A,DDX18,RDH13,IARS2
GSE21360_SECONDARY_VS_TERTIARY_MEMORY_CD8_TCELL_UP	MDD	-0.00433658	0.00167372	0.00957022	30	0.0802053	brain	PWAS	c7	0.00957022	0.124443731	CPOX,NUDT6,IFT27,BNIP1,TBRG4,ALDH1B1,EEF1E1,PPIH,GGH,ASNS,SEC23B,UMPS,EPB41L2,CALU,SERPINB8,PMM2,DHRS7B,CISD1,GOT2,GFUS,TPD52,PNP,EIF6,HDGF,NIT2,RPE,DHODH,RTCA,TPI1
GSE26030_TH1_VS_TH17_DAY15_POST_POLARIZATION_UP	MDD	-0.00540527	0.00208589	0.00955994	34	0.354574	brain	PWAS	c7	0.00955994	0.124443731	CNPY4,MRPL1,HEXB,AGPAT4,ODR4,TRIM25,SCIN,PGGT1B,MICAL1,PPP2R5C,VIPAS39,ZC3HAV1,CARHSP1,RDH11,ALCAM,MADD,LSS,LGALS3,IDH1,RMDN1,LPIN1,SYNJ1,TOMM70,HACL1,NT5C3A,STK24,ACSS1,TXNDC17,ASRGL1,UPF3A,TPRG1L,CTSH
GSE37301_MULTIPOTENT_PROGENITOR_VS_CD4_TCELL_DN	MDD	-0.00488273	0.00188481	0.00958151	32	0.0654847	brain	PWAS	c7	0.00958151	0.124443731	IFT27,CA8,FAM107B,RNF141,GCAT,HAGH,RTF2,ATOX1,IMPA1,RBBP9,UNC45A,CES1,PRDX5,TSFM,MTSS2,SH3BGRL2,OGFOD2,MDH2,SCG2,FAH,RBP1,NIT1,RETREG2,TIMM13,NIT2,RMND1,HTATIP2,SEPTIN9,AGT,FGGY,B3GAT3,RPA1,VCL,ADK,MRPS31
GSE43955_1H_VS_10H_ACT_CD4_TCELL_DN	MDD	0.00654307	0.00252421	0.00953835	28	0.0322542	brain	PWAS	c7	0.00953835	0.124443731	TNC,TANGO2,MX1,PCMT1,SLC7A2,PGAM2,FAHD1,AHSG,SGIP1,FLNB,ACOT2,EPB41L2,DTYMK,TMEM70,SYNJ2,SLC1A4,CYB5R3,LRRC8A,RPA2,SNAP91,CRLF3,MAPRE1,CYB561,FGGY,PSMD9,VCL
GSE24574_BCL6_HIGH_TFH_VS_TCONV_CD4_TCELL_DN	MDD	0.00690591	0.00266894	0.00966726	28	0.0840874	brain	PWAS	c7	0.00966726	0.125217815	HADH,SLC1A1,TGOLN2,VAMP1,NDUFA6,AKR7A3,PLCD1,OXSR1,PDE4C,DUSP3,GCSH,KALRN,PLS1,PFKL,TOM1,GPNMB,GYS1,VAC14,ADO,EPHB2,GNAQ,CDK18,SERPINB9,ENTPD3,GSTO1,SULT1A1,INPP5A,PLEC
GOBP_POSITIVE_REGULATION_OF_ION_TRANSMEMBRANE_TRANSPORT	MDD	-0.00628881	0.00243123	0.00969072	24	0.162629	brain	PWAS	c5	0.00969072	0.125264471	PLCG1,STK39,HTT,ABCC8,GLRX,TESC,ATP1B3,PSEN1,PPP3CC,CACNA2D1,ACTN2,RYR2,GSTM2,EPHB2,SRI,EHD3,ANO6,STIM1,NIPSNAP2,AGT,CACNB3,P2RX7,GSTO1
GOBP_RESPONSE_TO_CORTICOSTEROID	MDD	-0.00753914	0.00291706	0.00975217	15	0.149791	brain	PWAS	c5	0.00975217	0.125800999	IGFBP7,STK39,ANXA3,AGL,CASP9,PCK2,AKR1C3,ALAD,CPS1,POR,SSTR2,ASS1,ALPL,GLB1,ACE,SERPINF1
GSE17721_CPG_VS_GARDIQUIMOD_12H_BMDC_UP	MDD	-0.0104746	0.0040583	0.00985043	13	0.223952	brain	PWAS	c7	0.00985043	0.126809209	TGM2,ERGIC1,RABEP1,PMVK,BID,SDC4,CPNE2,FLNC,ELP2,ALCAM,AKR1B1,CAPG,H1-2,MMS19,C11orf96,LPIN1,HTATIP2,SLC9A3R2,GLUD1,HLA-G
GSE20366_TREG_VS_NAIVE_CD4_TCELL_DN	MDD	0.00609298	0.00236245	0.00990611	27	0.0287805	brain	PWAS	c7	0.00990611	0.127266277	LBP,HSD17B11,AMPH,SLC2A8,CPVL,PLSCR1,THBS4,SGTB,THEMIS,KANK3,GMPR,GRK5,CASP1,FOCAD,MFSD6,SAT2,EHD3,SESTD1,AAK1,CCDC88A,UGGT1,DYSF,PLEKHA5,VAT1L,NQO2,SIDT1,HID1,ARL2,PAWR
GOBP_NUCLEOTIDE_PHOSPHORYLATION	MDD	-0.00530033	0.00205848	0.0100278	26	0.0312333	brain	PWAS	c5	0.0100278	0.12856781	ADPGK,TIGAR,PGAM2,FLCN,AK5,NT5C2,PFKP,PFKM,PSEN1,PFKL,NME1,NME2,CMPK1,NME7,AK4,FBP1,PGM1,LDHA,TREX1,EIF6,GALK1,P2RX7,DHTKD1,ARL2,TPI1
GOBP_REGULATION_OF_PROTEIN_POLYMERIZATION	MDD	0.00640529	0.00248955	0.0100859	32	0.46964	brain	PWAS	c5	0.0100859	0.128818554	BIN1,ADD1,CLASP1,SCIN,LMOD1,DBN1,DBNL,FER,CARMIL1,RASA1,PRKCD,KANK3,HCLS1,ADD2,GSN,RDX,TMOD3,COTL1,PTK2B,CAPG,ADD3,EML2,WASHC2C,GBA2,SPTB,NUMA1,SSH1,DLG1,NCK1,PAK1,TBCD,SLC39A12,TPPP3,ARL2,HIP1R
GSE14415_INDUCED_TREG_VS_FOXP3_KO_INDUCED_TREG_UP	MDD	0.00812915	0.00315966	0.0100882	14	0.178593	brain	PWAS	c7	0.0100882	0.128818554	CLYBL,ELP3,C1QBP,STX1A,GGT5,RRAS2,PLEKHA1,RIMOC1,CD2AP,CPNE4,TIMM9,RPL13,TMEM25,ENTPD2,PRDX3,CRLF3,PDK1,MIX23,SIDT1,BDH1,TDRKH,ABCD3
GSE1460_NAIVE_CD4_TCELL_ADULT_BLOOD_VS_THYMIC_STROMAL_CELL_UP	MDD	0.00704982	0.00274117	0.0101163	17	0.112495	brain	PWAS	c7	0.0101163	0.128916405	HTT,TAPBPL,PCYOX1L,PBXIP1,DIAPH1,PDE4C,TPP1,MLC1,USP7,STAT6,H1-3,KHK,LETMD1,DDX5,CAB39L,CRLF3,AAK1,GAP43,SEC24C,HSPA1L,PYGM
GSE17721_CTRL_VS_POLYIC_12H_BMDC_DN	MDD	-0.00780435	0.00303538	0.0101369	27	0.338271	brain	PWAS	c7	0.0101369	0.128918478	WFS1,TYW5,SLC2A5,PIP5KL1,WASHC4,TOR1A,VCAN,RIPK2,GDE1,FSCN1,ACTN1,IQGAP1,RHPN2,EGFR,ATP13A1,PHLDB1,CNN3,PITPNB,GCA,TYK2,NSUN4,TUBA8,PC,MELTF,GSPT1,HID1,DNAJB1,GAP43,CRK
P53_DN.V1_DN	MDD	-0.00438963	0.00170815	0.0101755	35	0.156166	brain	PWAS	c6	0.0101755	0.129149002	IGFBP7,CRYAB,GSDME,TAGLN3,CPVL,GAS7,VCAN,ADA,GFRA1,HSPA12A,CHL1,SLC39A6,MYOM2,GPNMB,LYRM9,ACADS,S100B,S100A1,STAT6,MYO5A,CPS1,AKR1B1,QPCT,CASP1,PDE4B,GLS,NRCAM,OAS1,ECM1,LAMA1,PDE1A,CTSZ,FDXR,FAS,GAMT
GSE15330_HSC_VS_GRANULOCYTE_MONOCYTE_PROGENITOR_IKAROS_KO_DN	MDD	0.00414649	0.00161954	0.0104585	44	0.347738	brain	PWAS	c7	0.0104585	0.132474333	GC,CLYBL,CBR4,ELP3,ADPGK,IMMT,ADH5,STK39,SLC30A9,SUCLG1,PTMS,TRAP1,RAB8B,USP47,COQ9,CYB5R1,SWAP70,RPAP1,FAM114A2,GLRX,DBNL,RARS1,CMBL,RIPK2,HOMER1,RTF2,EPHX1,SLC25A29,DGUOK,PPP2R5A,QPRT,NME7,MSRA,GNPAT,RCN1,GNAQ,FAAH,TFB1M,MESD,PDK1,ADSL,PSPH,SNX19,LYRM2,IARS2,TBCD,GLOD4,COMTD1,MTARC2,FAF1
GOCC_SYNAPTIC_VESICLE_MEMBRANE	MDD	0.00749784	0.00293762	0.0106997	33	0.0178835	brain	PWAS	c5	0.0106997	0.135257931	MCTP1,WFS1,PTPRN2,BIN1,VAMP1,STX1A,AMPH,SYN3,SV2C,ABCC8,RAB3C,SCAMP1,STX6,RAB5A,SYNPR,RPH3A,ICA1,UNC13C,DOC2A,SLC17A6,SLC6A17,BORCS5,RAB3B,RAB27B,TMEM163,SYT1,SYN2,SCAMP5,TPRG1L
GSE24972_MARGINAL_ZONE_BCELL_VS_FOLLICULAR_BCELL_IRF8_KO_DN	MDD	-0.00613688	0.00240561	0.0107393	25	0.887732	brain	PWAS	c7	0.0107393	0.135487009	CD38,NDRG1,ALG1,TAGLN3,CNRIP1,FAM210B,ECI2,CTSB,PRKAR2A,PLCD3,CTNND1,NMRK1,PHYHD1,AUH,FKBP5,MESD,DOCK4,RMND1,PEAK1,SERPINB1,SLC4A8
GSE45365_WT_VS_IFNAR_KO_CD8A_DC_UP	MDD	-0.00466338	0.00182867	0.0107678	33	0.317284	brain	PWAS	c7	0.0107678	0.135575414	LBP,CAT,ACADM,ABHD10,PCYOX1L,CZIB,AMZ2,COA1,ATIC,GDE1,STX6,DGKG,HDDC2,GPD1L,COX11,GSTZ1,SCRN1,UROS,TTC19,PPP2R5A,SIRT3,ASL,CCDC92,IDH1,TSPO,ADD3,RTN1,INPP4A,ACAA2,RETREG2,GLB1,PDHB,GAA
GSE4984_UNTREATED_VS_LPS_TREATED_DC_UP	MDD	-0.00631209	0.00247763	0.0108458	21	0.13938	brain	PWAS	c7	0.0108458	0.136285471	AGL,SBF2,SUN2,HDHD5,CD2AP,TOM1L2,EXOC6B,PLXNB2,SH3BGRL2,PPTC7,STX2,CPM,ARHGAP39,LZTFL1,RASAL1,MERTK,ACTR1B,TRIM65,SNX19,ULK3,TDRKH
GSE17974_0H_VS_4H_IN_VITRO_ACT_CD4_TCELL_DN	MDD	-0.00475348	0.00186669	0.0108816	34	0.566826	brain	PWAS	c7	0.0108816	0.136381713	POGLUT1,MLYCD,CBR1,ALG1,CD200,PPIL1,ASNS,UMPS,GRWD1,SCO2,NAGK,PSMG1,ABAT,AARS1,DHRS7B,KCTD21,DNPH1,NUDCD1,SERAC1,PNP,TIMM44,FBLN7,NT5E,PEAK1,GLB1,TNS3,FTSJ3,PRDX1,NASP,BCAT1
GSE360_HIGH_DOSE_B_MALAYI_VS_M_TUBERCULOSIS_DC_DN	MDD	-0.00718229	0.00282101	0.0108967	23	0.54937	brain	PWAS	c7	0.0108967	0.136381713	MSMO1,SOD3,NDRG1,HSP90B1,RAPGEF2,PLSCR1,GLRX,VCAN,ADA,TOMM34,EXOC6B,TYMP,GMPR,TXN,MYOF,VAMP5,BTN3A3,WARS1,AK4,SPTB,RTN1,CRLF3,ICAM1,IFIT2,MANF,ENDOD1,F3,BCAT1,SLC9A3R2,AGRN
GSE17721_CPG_VS_GARDIQUIMOD_0.5H_BMDC_DN	MDD	0.00697933	0.0027454	0.0110161	24	0.221548	brain	PWAS	c7	0.0110161	0.137603087	IRAG1,VAMP1,ADD1,DNAJC30,ALG2,HOMER2,C2CD2L,RGS14,PELO,DNM1,DGKG,TKT,TRAF3,TIMM9,PDE1B,GYS1,OSGEP,RTN1,MPZ,RETREG2,SLC27A2,B3GAT3,CUL2,SELENBP1,AGRN,PPP2R5B,MAP6
GSE3920_UNTREATED_VS_IFNG_TREATED_FIBROBLAST_DN	MDD	-0.00710183	0.00279546	0.0110698	26	0.0755128	brain	PWAS	c7	0.0110698	0.13800059	TGM2,CORO2A,LRIG1,PBXIP1,GGT5,SCP2,APPL2,RRAS2,SLC7A8,DCAF6,EMB,DGKG,EXOC6B,LYSMD2,CPM,VPS13C,ARHGEF12,DDX5,SCAI,FSD1L,CLIP2,ECM1,PGM2L1,SESTD1,NT5E,PRKCB,TTYH3,TCP11L1,TDRKH
GOBP_NEURON_PROJECTION_GUIDANCE	MDD	-0.00995073	0.00392296	0.0111956	15	0.155456	brain	PWAS	c5	0.0111956	0.13901938	EFNA3,NCAM1,EMB,PLXNA1,KALRN,CHL1,PLXNB2,ALCAM,ARHGEF25,DCC,CRPPA,DPYSL5,CHN1,EPHB2,SEMA4D,NRCAM,EFNB3,CNTN2,PLXNA2,CNTN5,LAMA1,ROBO1,GAP43,PLXND1,DPYSL4
GSE10325_LUPUS_CD4_TCELL_VS_LUPUS_MYELOID_UP	MDD	0.00485005	0.00191182	0.0111848	29	0.312735	brain	PWAS	c7	0.0111848	0.13901938	GCC2,CHMP7,PLCG1,AKT3,PDCD4,CBR3,TBC1D4,PBXIP1,EPHX2,PRKCA,FAM171A1,RASGRP1,ABLIM1,ASNS,HINT1,ATIC,PPP3CC,REXO2,PRORP,KIF21B,PLEKHB1,ITGA6,SIDT1,DOCK9,MPI
GSE3039_ALPHAALPHA_CD8_TCELL_VS_B1_BCELL_DN	MDD	-0.00747315	0.00295121	0.0113338	24	0.187227	brain	PWAS	c7	0.0113338	0.14045896	TNC,STX1A,VASN,PGD,DCAKD,TNKS1BP1,PPM1F,COPS7B,CSRP2,GSTM1,LCMT1,ACTR1B,NT5E,WBP2,FARP1,AGT,HPCA
GSE17974_0H_VS_1H_IN_VITRO_ACT_CD4_TCELL_UP	MDD	0.00479064	0.00189542	0.0114884	35	0.750835	brain	PWAS	c7	0.0114884	0.140989936	GGCT,BIN1,TBC1D10A,LDAH,RPAP1,HDHD5,CCDC124,IFI30,HDDC3,PFKL,PGP,ARSA,NAPB,PPP3CC,PDLIM2,DIS3L2,NMRK1,CASP1,MRI1,NUP210,CFL2,GSS,SQOR,SLC25A22,NIT2,TAMM41,CCZ1B,ALKBH7,LIME1,ITGAM,GAA
GSE24726_WT_VS_E2_2_KO_PDC_DN	MDD	-0.00576832	0.00228172	0.0114697	33	0.452186	brain	PWAS	c7	0.0114697	0.140989936	SART3,ISCU,ARHGEF37,CRELD2,ISOC1,MRPL54,ATOX1,CNNM2,VPS36,PAG1,PRKCD,TKT,AACS,AARS1,NUDT19,PLGRKT,LSS,HRAS,FAM177A1,TOR1AIP1,SQOR,EMILIN2,ME2,MANF,DNAJB1,UBASH3B,NPEPPS,SCAMP5,ITGAM,COMTD1
GSE32164_RESTING_DIFFERENTIATED_VS_ALTERNATIVELY_ACT_M2_MACROPHAGE_DN	MDD	0.00545514	0.00215667	0.0114249	29	0.110227	brain	PWAS	c7	0.0114249	0.140989936	PPID,RAB24,HSD17B11,ITM2C,RELL1,LDAH,AP1G1,DIAPH1,SBF2,GNA13,ITGB2,PRKCD,DENND4C,MKRN1,GRK5,VAMP5,WIPF1,CD82,CRLF3,HLA-DRB1,PSMB9,ICAM1,SERPINB9,HLA-B,ASRGL1,CTSH
GSE34156_UNTREATED_VS_6H_NOD2_AND_TLR1_TLR2_LIGAND_TREATED_MONOCYTE_DN	MDD	0.0112392	0.00444225	0.0114038	12	0.147771	brain	PWAS	c7	0.0114038	0.140989936	NFXL1,RAPGEF2,MX1,SWAP70,EHD4,PPIP5K2,PSEN1,PYGB,TMOD3,LRRC8C,TDRD7,DEPDC5,GLS,PSMB9,ADAR,IFIT2,ITPR1,DHX36,NSF
GSE5589_LPS_AND_IL10_VS_LPS_AND_IL6_STIM_IL10_KO_MACROPHAGE_45MIN_DN	MDD	-0.00393336	0.00155591	0.011471	35	0.154071	brain	PWAS	c7	0.011471	0.140989936	PGM2,ALG2,MKRN2,ACOT11,FNBP1,SH3PXD2B,ERAP1,MYH10,ICA1L,EXOC6B,TMX4,TMED8,CAMKK1,RAP2A,PYGB,VWA8,PPTC7,ESD,GSTM3,SPTB,PRKG1,MFSD6,PANX1,CDK18,SLC25A12,ACTR1B,LANCL2,UBASH3B,GPN2,MRM3
GSE17322_CD103_POS_VS_CD11B_HIGH_LUNG_DC_DN	MDD	0.00420723	0.00166958	0.0117375	35	0.296662	brain	PWAS	c7	0.0117375	0.142329225	PARL,TBC1D1,LIAS,TBRG4,GLRX5,MIF,COQ9,TARS1,HDHD5,MPRIP,GART,TECPR1,COQ5,SAMM50,SARDH,UQCR10,COQ3,MDH2,VAMP5,DNAJC11,UBE3C,C19orf53,FBP1,SFXN4,FAM234A,CARS2,SLC25A12,LYRM4,TOMM70,FAIM2,ALKBH7,EPRS1,ERLIN1,FAF1,TPI1
GSE17721_LPS_VS_PAM3CSK4_4H_BMDC_UP	MDD	-0.00539603	0.00214294	0.0118006	36	0.432436	brain	PWAS	c7	0.0118006	0.142329225	TSPAN15,NUB1,SLC7A8,RGS14,DBNL,SDC4,MOCS2,GRAMD2B,LLGL1,TNKS1BP1,CPT1A,ATL3,PLGRKT,DAGLB,BBOX1,COQ3,SEC23IP,ATP13A1,TMED5,IDNK,NTM,GNAQ,PSAT1,PSMF1,PSMB9,RAB29,PIK3CD,FAAH,ATAD1,PLEKHA5,OGFR,F3,DGKA
GSE23321_CD8_STEM_CELL_MEMORY_VS_CENTRAL_MEMORY_CD8_TCELL_UP	MDD	0.00760969	0.00301948	0.0117289	20	0.140173	brain	PWAS	c7	0.0117289	0.142329225	SOD3,ARPIN,GPRIN3,AMPH,PMVK,MKRN2,DGKE,SCRN1,MKRN1,KCTD21,SULT4A1,GIT2,UNC13C,NDRG4,EFEMP1,LIMK1,SLC5A6,MCF2L,LUZP1,TMEM120B,PANK4
GSE23984_CTRL_VS_HYPOCALEMIC_VITAMIND_ANALOG_TCELL_UP	MDD	0.00439407	0.00174373	0.0117382	38	0.0372426	brain	PWAS	c7	0.0117382	0.142329225	PARL,CD38,CLYBL,CNPY4,C1QBP,ETHE1,ARHGEF37,PMVK,MIF,DDT,NLRX1,SRA1,SCAMP1,STING1,PSEN1,PGP,TRAF3,AACS,AARS1,CSE1L,NUDT19,TXN,MEGF9,RIOX2,UQCR10,MDH2,XPNPEP1,LCMT1,GNG12,TPMT,EMILIN2,SLC25A12,LANCL2,GLB1,ABHD11,SNF8,PRXL2B
GSE26928_EFF_MEM_VS_CENTR_MEM_CD4_TCELL_DN	MDD	-0.00708544	0.00281272	0.0117666	21	0.66242	brain	PWAS	c7	0.0117666	0.142329225	TRIM2,AKT3,RABEP1,NIF3L1,SNTB1,AKAP12,FAM172A,H1-0,ACTN1,SLC15A2,LYRM9,OXNAD1,GLS,ITGA6,RCN2,NIPSNAP2,GANAB,MTARC2
GSE27670_CTRL_VS_BLIMP1_TRANSDUCED_GC_BCELL_UP	MDD	0.00604765	0.00239849	0.0116876	27	0.124274	brain	PWAS	c7	0.0116876	0.142329225	LBP,SPARCL1,CA8,ANXA3,ABCC8,RFK,SUN2,CYSTM1,ARMC10,ATOX1,CTSB,CADPS,CES1,NDRG4,LY6H,FBP1,DPP7,FAAH,RTN4,MELTF,SERPINB1,TMEM43,PLD1,GSTO1,CTSH
GSE28726_NAIVE_CD4_TCELL_VS_NAIVE_NKTCELL_UP	MDD	-0.00520075	0.0020622	0.0116708	28	0.110311	brain	PWAS	c7	0.0116708	0.142329225	PAICS,IMMT,STX1A,CAND1,MACF1,GSDME,CD200,CCDC6,CDS2,RRAS2,TOR1B,KIF3A,HOMER1,PFAS,NOP56,FSCN1,IMPA1,UMPS,GPX1,CSTB,CALU,SFXN3,SLC7A5,CTPS1,DAAM1,GLS,PRDX1,NOLC1
GSE29617_CTRL_VS_DAY7_TIV_FLU_VACCINE_PBMC_2008_UP	MDD	-0.012348	0.00490285	0.0117847	12	0.226838	brain	PWAS	c7	0.0117847	0.142329225	F13A1,RAB8B,GNA13,TIGAR,RIPK2,CPNE4,WARS1,MTMR6,FSD1L,CHORDC1,BAG5,IFIT2,RAB18
GSE43955_TH0_VS_TGFB_IL6_TH17_ACT_CD4_TCELL_10H_UP	MDD	0.00586289	0.00232563	0.0117024	26	0.850303	brain	PWAS	c7	0.0117024	0.142329225	CD38,STX7,C1QBP,PNKD,FAM114A2,NUDCD2,DECR1,EMB,NEK4,GMPPB,CADPS,TAX1BP1,PNPO,SLC16A1,COQ5,C2CD2,LYN,SARS1,GLIPR2,CNN3,LDHA,CNDP2,HBS1L,MRE11,SNX1,GALK1,SERPINB1,SPRYD4,MAP6
GOBP_LIPID_LOCALIZATION	MDD	0.00385153	0.00153075	0.011866	63	0.102163	brain	PWAS	c5	0.011866	0.142572815	ATP8A1,GM2A,ACSL1,HEXA,APOL2,ABCA8,ABCA5,PRKN,HEXB,ABCG2,LDAH,MIF,SCP2,CPT2,CDS2,C2CD2L,PLSCR1,OSBP2,FTO,FABP3,PIP4K2A,ANXA2,RFT1,PRKCD,OSBPL11,STARD5,CPT1A,AKR1C1,CES1,ESYT2,OSBPL8,GLTP,VPS13C,GOT2,RELCH,PON1,SERAC1,TSPO,PLA2G4C,CRABP1,VPS13A,PISD,PITPNB,RBP1,ANO6,PLIN3,NAXE,FABP1,PLSCR4,SLC27A2,AGT,ACE,PITPNC1,P2RX7,ABCD3,ALKBH7,EPRS1,VPS4A,OSBPL2,EHD1
GOBP_REGULATION_OF_RESPONSE_TO_OXIDATIVE_STRESS	MDD	-0.0065191	0.0025904	0.011848	21	0.728052	brain	PWAS	c5	0.011848	0.142572815	SLC7A11,MCTP1,OXR1,PRKN,TRAP1,SOD2,GPX1,NCOA7,TXN,HEBP2,MEAK7,ENDOG,BAG5,LANCL1,P4HB,ACOX2,GFER,PAWR
GSE24492_LYVE_NEG_VS_POS_MACROPHAGE_UP	MDD	0.00495344	0.00197008	0.0119258	24	0.0366764	brain	PWAS	c7	0.0119258	0.14301891	STBD1,CLYBL,NUDT6,PPP2R2A,PLEKHA1,C2CD2L,TOR1A,CARMIL1,ARL3,SHMT1,FASTKD5,ARSA,PNMA8B,MTRF1L,PCNT,OLA1,ACTN2,GPHN,NSUN4,CRACDL,SUMF2,DNAJB1,HLA-B
GOBP_ACTIN_FILAMENT_ORGANIZATION	MDD	0.00462885	0.0018422	0.0119819	65	0.346608	brain	PWAS	c5	0.0119819	0.143201158	SORBS2,SYNPO2,HSP90B1,ARPIN,BIN1,PRKN,ADD1,CORO7,CLASP1,DIAPH1,FAM171A1,SWAP70,WASHC4,GAS7,MICAL3,SCIN,LMOD1,DBN1,DBNL,FER,CARMIL1,PICK1,SDC4,CD2AP,MPRIP,RASA1,MICAL1,FSCN1,ACTN1,PRKCD,HCLS1,NAA80,PLS1,PPM1F,SORBS3,ADD2,GMFB,RHPN2,GSN,RDX,TMOD3,MYO5A,PTK2B,CAPG,ADD3,WIPF1,WASHC2C,AIF1L,GBA2,SPTB,ROCK2,CFL2,SSH1,MYO1B,LIMK1,CORO1C,CCDC88A,ARHGAP25,MYO6,DLG1,MYO1D,CFL1,NCK1,CLASP2,ASAP3,PAK1,PREX1,PAWR,HIP1R,PLEC
GSE29618_PRE_VS_DAY7_POST_TIV_FLU_VACCINE_BCELL_UP	MDD	0.0084477	0.00336221	0.0119864	16	0.267357	brain	PWAS	c7	0.0119864	0.143201158	KCNN3,TRIM25,PHLDA3,CDH6,ARHGAP44,DNM1,AKR1C3,CPNE7,S100B,SLC24A2,NDRG4,NUBPL,SNPH,RBP1,CFH,THNSL2,TMEM120B
GOCC_AZUROPHIL_GRANULE_MEMBRANE	MDD	-0.00698746	0.00278317	0.0120522	17	0.653177	brain	PWAS	c5	0.0120522	0.143287824	ATP8A1,DNAJC13,VAMP1,LPCAT1,PSEN1,TOM1,MGST1,CPNE3,RAB3D,RAB5C,RAB37,CPNE1,GAA
GSE17721_LPS_VS_PAM3CSK4_12H_BMDC_UP	MDD	-0.00598853	0.00238466	0.0120297	22	0.670898	brain	PWAS	c7	0.0120297	0.143287824	PDLIM5,POGLUT1,CD200,EHD4,SLC7A8,RNPEP,SDC4,NUBP2,HOMER1,PGS1,AKR1C3,TECPR1,TXN,RIOX2,STX2,H1-2,TBC1D13,WDFY1,GSTM2,CD274,USP15,NSUN4,AVL9,ENDOD1,CNN2,ABHD6,STX4,MTARC2,THRAP3
GSE7460_CD8_TCELL_VS_CD4_TCELL_ACT_DN	MDD	-0.00407128	0.00162181	0.0120618	37	0.472498	brain	PWAS	c7	0.0120618	0.143287824	GM2A,WFS1,GCC2,ADPGK,ANXA5,SBF2,AMPD3,LYPLAL1,PLEKHA1,RASGRP1,PDLIM4,KIF3A,CD2AP,MIA2,LARS2,KIFBP,SH3BGRL2,S100A13,MDH2,RCN1,GNG12,ASS1,SLC25A24,FAM177A1,FKBP1A,AVEN,COA7,ECM1,NSUN4,SLC25A22,MYO6,STK24,PLXND1,TDRKH,P2RX7,RPA1,OSBPL2
LTE2_UP.V1_UP	MDD	-0.00444487	0.00177251	0.0121528	42	0.589456	brain	PWAS	c6	0.0121528	0.144097486	ANXA6,ABCG2,APPL2,GGH,AKAP12,RMND1,MICAL3,TST,FBXL18,EPHX1,SEC23A,NUMB,GSTZ1,PCP4,UROS,HRAS,GLTP,MYO5A,QPRT,ANKMY2,RFTN1,ASPH,DHRS7,ECI2,GTDC1,PGM1,UBE3B,EHD3,ALDH4A1,RAB29,TIMM13,NIPSNAP2,TNS3,ASRGL1,ACOX2,SORD,ADIRF
GSE33424_CD161_INT_VS_NEG_CD8_TCELL_DN	MDD	-0.00544554	0.00217224	0.0121802	35	0.771857	brain	PWAS	c7	0.0121802	0.14415141	CNPY4,NDRG1,ANXA5,PDE2A,AGL,AMPD3,TXNDC5,CRELD2,AP3D1,DUSP3,MPRIP,MICAL1,TAX1BP3,RAP2A,MKRN1,ALCAM,MADD,GSN,S100A1,CPM,CSRP2,ADD3,LRRC8C,PISD,CD151,UGGT1,TTYH3,STK24,VAT1,PITPNC1,UBASH3B,TPRG1L,SORD,CTSH,INPP5A
GSE13762_CTRL_VS_125_VITAMIND_DAY12_DC_UP	MDD	-0.00555236	0.00222018	0.0123892	17	0.0573474	brain	PWAS	c7	0.0123892	0.146350325	HSPA4L,BID,NOP56,RAB7A,SLC20A2,NIPSNAP3B,ME1,STXBP6,DUSP23,GSPT1,THUMPD3,ULK3,P2RX7,CUL2
GSE14308_INDUCED_VS_NATURAL_TREG_DN	MDD	0.00620248	0.00248179	0.0124477	28	0.036797	brain	PWAS	c7	0.0124477	0.146766526	PDK2,RRM2B,GOLGA3,MLYCD,TBC1D4,STX1A,PPIP5K2,STK10,FAM172A,THEMIS,MTMR10,TAX1BP1,TMX4,CHMP1A,MKRN1,OPA1,SYNJ2,DNAJA4,DMAC2L,ALDH4A1,EPB41,SLK,PRODH,STAM2,ARHGAP25,VAT1,STX4,HLA-DRB1
GOBP_REGULATION_OF_DEPHOSPHORYLATION	MDD	0.00821573	0.0032913	0.0125535	21	0.118316	brain	PWAS	c5	0.0125535	0.147737832	HSP90B1,HTT,SWAP70,ITGA2,NUAK1,IQGAP1,PRKCD,PPP2R5A,LGALS3,PPP1R16A,PTPA,SEMA4D,TIPRL,ROCK2,LPIN1,FKBP1A,GNA12,SMG6
GSE24634_TREG_VS_TCONV_POST_DAY10_IL4_CONVERSION_DN	MDD	-0.00451527	0.00181049	0.0126329	40	0.160016	brain	PWAS	c7	0.0126329	0.148395406	ACSL1,TMEM51,TBC1D1,CAT,NAGA,MNDA,CD14,MPZL1,RIPK2,IFI30,SIRPA,AK5,ITGB2,CTSB,GPX1,GSN,MYOF,CTSC,QPRT,IDH1,CAPG,ASPH,ACOT7,FBP1,RTN1,PLPP3,PLEKHB1,MERTK,TP53I3,TNS3,CTSZ,VAT1,APMAP,PLXND1,AKR1A1,ITGAM
GSE13522_CTRL_VS_T_CRUZI_G_STRAIN_INF_SKIN_DN	MDD	-0.00567975	0.00228121	0.0127814	21	0.0950678	brain	PWAS	c7	0.0127814	0.149636273	LYPLAL1,H6PD,PTGR1,POGLUT3,PRKAR2A,SRGAP3,SLC25A13,FAM118B,STX2,SEMA4D,SCLY,NIPSNAP2,P2RX7
GSE17974_0H_VS_24H_IN_VITRO_ACT_CD4_TCELL_DN	MDD	-0.00446441	0.00179364	0.0128097	36	0.373581	brain	PWAS	c7	0.0128097	0.149636273	CD38,GM2A,APOL2,NDUFV3,WDR41,CD200,PPIL1,PARS2,SDC4,HOMER1,PFAS,ATOX1,FSCN1,PFKM,UMPS,SCO2,DTYMK,ACOT13,DCPS,DNPH1,CTPS1,NUDCD1,MRE11,FDX2,COA7,ANXA4,BDH1,BCAT1
GSE30971_WBP7_HET_VS_KO_MACROPHAGE_4H_LPS_STIM_DN	MDD	0.00461941	0.0018558	0.0128041	33	0.0807291	brain	PWAS	c7	0.0128041	0.149636273	NFXL1,HEXA,F13A1,MNDA,CPVL,SLC7A8,ACSL6,RNASET2,DUSP3,RASA1,PIP4K2A,SHMT1,SORBS3,PLCB1,GPNMB,MKRN1,ALAD,GDPD1,DEPTOR,ADHFE1,ASAH1,CRLF3,NMNAT3,CYBRD1,IST1,ECHDC1,ASRGL1,EPRS1,SULT1A1
GOBP_CALCIUM_MEDIATED_SIGNALING	MDD	-0.00596111	0.00240239	0.0130895	22	0.0607833	brain	PWAS	c5	0.0130895	0.150148751	MCTP1,PDK2,CDH13,PLCG1,ZMPSTE24,HTT,ATP2B4,HOMER2,ADA,HINT1,PPP3CC,RIT2,PTK2B,GSTM2,RYR2,ITPR1,LMCD1,P2RX7,CAMKK2,HPCA,GSTO1
GOBP_CELLULAR_RESPONSE_TO_LIGHT_STIMULUS	MDD	0.00871257	0.0035061	0.0129561	13	0.0474322	brain	PWAS	c5	0.0129561	0.150148751	PPID,CASP9,USP47,CERS1,EIF2AK4,PRKCD,NMT1,RDH11,PTPRK,TREX1,DHX36
GOBP_RESPONSE_TO_INSULIN	MDD	0.00576434	0.00232082	0.0130005	33	0.224086	brain	PWAS	c5	0.0130005	0.150148751	HADH,PDK2,PTPN1,CAT,TBC1D4,SORBS1,SLC2A8,ABCC8,APPL2,FER,AHSG,PCK2,PIP4K2A,PRKCD,APPL1,DENND4C,LONP1,OSBPL8,PIP4K2C,RAB15,VPS13C,MYO5A,MEAK7,LYN,KHK,GPT,FBP1,LPIN1,EIF6,APRT,ALPL,PRKCB,NCK1,AGT,EPRS1
GSE21927_SPLEEN_MONOCYTE_VS_GMCSF_GCSF_BONE_MARROW_DN	MDD	-0.00426023	0.00171696	0.0130916	37	0.505312	brain	PWAS	c7	0.0130916	0.150148751	MSMO1,SPAG7,VAMP1,MNDA,GDAP1,OSBP2,NUDCD3,IFI30,AFDN,PAG1,MSTO1,EARS2,EEFSEC,UMPS,TXN,CISD1,COQ3,ZC2HC1A,PRORP,C19orf53,IDNK,CD82,SNX6,PLEKHB1,DDX18,PCYOX1,GLB1,NQO2,CA4,FAS,ELMOD1,FN3KRP,TPRG1L,INPP5A
GSE22886_NAIVE_CD8_TCELL_VS_DC_DN	MDD	-0.00425106	0.00171207	0.0130282	44	0.225399	brain	PWAS	c7	0.0130282	0.150148751	MGST2,ANXA5,RAPGEF2,HTT,CAT,PCBD1,NAGA,PGD,MNDA,HOMER2,SLC7A8,BID,IFI30,GDE1,DUSP3,CTSB,FPGT,ANXA2,GPX1,PSEN1,TAX1BP3,RNH1,TXN,GSN,IDH1,TMEM70,GCA,DLD,PLIN3,SNX1,CORO1C,CLASP2,TFG,ABHD6,NQO1,CTSH,ETFA,HLA-DRB1
GSE26030_TH1_VS_TH17_DAY5_POST_POLARIZATION_UP	MDD	-0.00554514	0.00223237	0.0129926	25	0.163068	brain	PWAS	c7	0.0129926	0.150148751	MGST2,TMA16,ADSS2,PPA1,NIF3L1,MX1,NMRAL1,NSUN2,CARMIL1,LARS1,GRAMD2B,TNKS1BP1,VTA1,RUVBL1,SLC6A17,TDRD7,TOR1AIP2,OAS1,EHD3,NSUN4,IFIT2,TUBA8,SLC25A12,NIT2,NT5C3A,SIDT1,CAPN5,EPRS1,AGRN
GSE29164_UNTREATED_VS_CD8_TCELL_AND_IL12_TREATED_MELANOMA_DAY7_DN	MDD	0.00601352	0.00241914	0.0129256	26	0.0526719	brain	PWAS	c7	0.0129256	0.150148751	NAAA,APOL2,PDCD4,IRAG1,NAGA,NDUFA6,PMVK,HOMER2,SCGN,ELAC2,MTMR10,RWDD1,HIBADH,PPP3CC,PDLIM2,PCP4,NCOA7,ACOT13,DPYSL5,CD274,ICAM1,FABP1,NDUFAF5,SERPINB9,PAK1,RTCA,GAA
GSE37532_TREG_VS_TCONV_CD4_TCELL_FROM_LN_DN	MDD	0.00490321	0.00197407	0.0129986	33	0.201496	brain	PWAS	c7	0.0129986	0.150148751	NAAA,TMA16,HSD17B11,HEXB,GSTT2,EEF1E1,TRNT1,NSUN2,BID,STK10,GRAMD2B,MAP2K1,STING1,PAG1,SHMT1,GATD3,NME1,GSN,STAT6,CYB5R3,CASP1,IQSEC1,ACO1,SRI,CHD1L,ICAM1,STIM1,THOP1,PPP1R12C,ALKBH7,HLA-B,NOLC1,EPRS1,PREX1,EEF1AKMT1,HLA-DRB1
GSE4984_GALECTIN1_VS_LPS_STIM_DC_UP	MDD	-0.00543188	0.00218836	0.0130587	30	0.0545414	brain	PWAS	c7	0.0130587	0.150148751	FAM120B,ACOX3,PLCG1,MYH9,CCDC32,ABLIM1,SUN2,RIMOC1,CD2AP,TECPR1,AKAP10,ZZEF1,ACOT13,MKRN1,FUCA2,CALCOCO1,CCDC92,PHYHD1,ADI1,SCAI,HSDL2,VPS13A,SYNJ1,KIF21B,RSU1,INPP4A,ACAA2,ACSS1,GGA3,B3GAT3,LXN
GSE6674_UNSTIM_VS_PL2_3_STIM_BCELL_UP	MDD	-0.0047011	0.00189169	0.0129501	18	0.0859572	brain	PWAS	c7	0.0129501	0.150148751	WDR41,ACADM,AGPAT4,FAHD1,STING1,GPX1,GART,TRUB1,SFXN3,GOT2,QPCT,SUCLG2,BPHL,FAM234A,LYRM4,NIT2,GAMT,NOLC1
GSE17721_PAM3CSK4_VS_CPG_0.5H_BMDC_DN	MDD	0.00656357	0.00265235	0.0133377	23	0.493296	brain	PWAS	c7	0.0133377	0.152693669	WASHC4,ACSL6,HOMER1,MSTO1,DGUOK,ABAT,DNPH1,CHGB,DNAJA4,CRABP1,THUMPD1,PITPNB,PRDX3,PSMF1,CFH,MECR,RMND1,NT5C3A,TIMM50,SPRYD4,ARL2,ERLIN1,ACADSB,FAIM,CRK
GSE13522_WT_VS_IFNAR_KO_SKING_T_CRUZI_Y_STRAIN_INF_UP	MDD	-0.00493706	0.00199648	0.013403	29	0.098469	brain	PWAS	c7	0.013403	0.152698006	CPE,CORO2A,TBC1D4,CD200,LRIG1,ADCY9,SV2C,PRKCA,SWAP70,TRIM25,IGF2R,ANXA2,LYSMD2,NCOA7,CAPG,GALM,GLIPR2,ANXA4,MYO6,P2RX7,ENDOD1,GSTO1,MAP6
GSE17721_LPS_VS_POLYIC_12H_BMDC_UP	MDD	0.00578824	0.00234089	0.0134107	23	0.153806	brain	PWAS	c7	0.0134107	0.152698006	CAT,CAND1,MOGS,PTGR1,IGF2R,GCLC,CTBS,PPTC7,GSTM1,PDE4B,GSS,BOLA1,CLCC1,MECR,PON2,RETREG2,ATG7,CHCHD2,BDH1,MYDGF,SPRYD4,ASRGL1,EPRS1,PDF,ECHS1
GSE40274_CTRL_VS_SATB1_TRANSDUCED_ACTIVATED_CD4_TCELL_DN	MDD	-0.00600105	0.00242684	0.0134067	20	0.141519	brain	PWAS	c7	0.0134067	0.152698006	UBE2O,SRXN1,IGLON5,RARS1,RIPK2,DUSP3,SIK3,UMPS,NME2,NUDC,GART,GCLC,ERO1A,ADO,PSAT1,PISD,TIPRL,MESD,GFPT1,REEP6,EHD1
GOBP_FATTY_ACYL_COA_METABOLIC_PROCESS	MDD	0.00681154	0.00276002	0.0135898	12	0.895143	brain	PWAS	c5	0.0135898	0.153353235	ACSL1,HACD2,HSD17B12,ACSL6,HSD17B4,NUDT19,GCDH,ACOT7,ACSF3
GOBP_POSITIVE_REGULATION_OF_NEURON_PROJECTION_DEVELOPMENT	MDD	0.00844862	0.00342323	0.013586	16	0.235208	brain	PWAS	c5	0.013586	0.153353235	RAPGEF2,DBN1,DBNL,ARSB,PLXNB2,NDRG4,RIT2,PTK2B,LYN,EPHB2,ITGA6,NCK1,ATP8A2,STK24,AGT,SERPINF1,DHX36,EHD1,PPP2R5B
GSE36476_YOUNG_VS_OLD_DONOR_MEMORY_CD4_TCELL_DN	MDD	-0.00679122	0.00275151	0.0135803	23	0.127409	brain	PWAS	c7	0.0135803	0.153353235	ART3,PDLIM3,SOD3,PPFIA2,HLCS,IQSEC3,CPT1A,BBOX1,CPS1,DLGAP2,FAM131B,MOBP,SH3GL2,ADCY3,ALDH4A1,CNTN2,CLCC1,PLPP3,TUBA8,PEAK1,FDXR,PLD1,XYLB,SERPINF1
GSE40274_FOXP3_VS_FOXP3_AND_LEF1_TRANSDUCED_ACTIVATED_CD4_TCELL_DN	MDD	0.00539021	0.00218246	0.0135192	21	0.0240089	brain	PWAS	c7	0.0135192	0.153353235	PLCG1,TBC1D4,ADD1,CDH6,PFAS,UBQLN4,ACTN1,PRKCD,FOXRED1,CTPS1,ACTN2,GSTM5,EVI5L,C11orf96,GALC,MCF2L,NQO2,MPI,ABCD3,SLC7A6,CTSH,PYGM
GSE4748_CTRL_VS_CYANOBACTERIUM_LPSLIKE_STIM_DC_3H_DN	MDD	-0.00402619	0.00163124	0.0135802	39	0.203567	brain	PWAS	c7	0.0135802	0.153353235	ANXA5,RETSAT,IMMT,NDUFV3,GRHPR,MPHOSPH6,SORBS1,MIF,NUDT2,SH3PXD2B,LGALS1,H1-0,DOCK7,PFKM,GCSH,CUL9,RNH1,ASL,MYOF,PON3,GFUS,FBXO6,RCN1,IDH3A,PSAT1,COA7,CD151,NIT2,TTLL12,ADSL,GALK1,SERPINB9,GIPC1,MYDGF,COQ7,TPI1
GOMF_ACETYLTRANSFERASE_ACTIVITY	MDD	0.00630593	0.00255719	0.0136645	15	0.501512	brain	PWAS	c5	0.0136645	0.153920832	ELP3,ACAA1,GCAT,ACAT2,LPCAT1,NAA80,LPCAT2,GNPAT,CRAT,SAT2,ACAA2,DBT
GSE17974_CTRL_VS_ACT_IL4_AND_ANTI_IL12_72H_CD4_TCELL_UP	MDD	0.00680438	0.00276193	0.0137536	19	0.325356	brain	PWAS	c7	0.0137536	0.154648322	NAAA,ATP8A1,MAN2B2,RAPGEF2,LRPAP1,ARHGAP21,EXOG,PLEKHA1,MOCS2,EMB,AK5,MPP7,SYNM,ASAH1,CASP1,PON2,ITGA6,STXBP5,UBASH3B,SLC7A6,TPRG1L
GSE9037_CTRL_VS_LPS_1H_STIM_IRAK4_KO_BMDM_DN	MDD	-0.00484396	0.0019669	0.013788	30	0.376996	brain	PWAS	c7	0.013788	0.15475926	GCC2,CNPY4,IDUA,TXNRD1,EFHD2,CAND1,PGD,CTNNAL1,GLRX,SOD2,ISOC1,MTHFD1,UROS,MGST1,DNAJC8,C11orf96,SLC25A24,DMAC2L,PNPT1,TOR1AIP1,PANX1,PLPP3,PDK1,SRR,EHD1
GSE17974_CTRL_VS_ACT_IL4_AND_ANTI_IL12_48H_CD4_TCELL_DN	MDD	-0.00335062	0.00136171	0.0138707	44	0.30999	brain	PWAS	c7	0.0138707	0.15496244	PPID,NUDT6,PCBD1,ETFB,TRAP1,MIF,CTNNAL1,RNPEP,HDHD5,ISCA2,ATOX1,MYH10,ARL3,FPGT,IDH2,ATP1B3,NTPCR,ECI1,DTYMK,OGFOD2,GOT2,TPD52,ECI2,GTDC1,FAH,BOLA1,ACAA2,NIT2,ATG7,GLB1,SDHAF4,GSTP1,BDH1,SARS2,GSTO1,TXNL4A,FAF1
GSE37301_PRO_BCELL_VS_GRANULOCYTE_MONOCYTE_PROGENITOR_DN	MDD	-0.00477196	0.00193938	0.0138722	32	0.182474	brain	PWAS	c7	0.0138722	0.15496244	NAAA,ZMPSTE24,F13A1,ECH1,SCP2,ATP2B4,DUSP3,HCLS1,UNC45A,SRGAP3,SLC39A6,ICA1,ACADS,FUCA2,TMOD3,C2CD2,BAG3,ASPH,PNP,DHRS7,GALC,MFSD6,FAH,RAB29,FKBP5,ANXA4,RALB,ULK3,VCL,EHD1,FAF1
GSE7852_TREG_VS_TCONV_LN_UP	MDD	0.00602212	0.00244766	0.0138798	22	0.142364	brain	PWAS	c7	0.0138798	0.15496244	NDRG1,CORO2A,ITM2C,ERGIC1,TBC1D4,LRIG1,PBXIP1,ARHGAP21,SWAP70,ACOT11,RNPEP,GLRX,MPRIP,TMEM65,LMAN1,ZC2HC1A,ACOT7,CD274,LCLAT1,PON2,ANXA4,NT5E,NEU3,ENDOD1,UBASH3B,ACADSB
GOBP_REGULATION_OF_LIPID_BIOSYNTHETIC_PROCESS	MDD	0.0069808	0.00284164	0.0140256	23	0.440912	brain	PWAS	c5	0.0140256	0.156313577	IGFBP7,DGKQ,SEC14L2,H6PD,SORBS1,LPCAT1,FABP3,PRKCD,AKR1C3,CES1,SIRT3,IDH1,POR,TSPO,ASAH1,LPIN1,TREX1,EIF6,CAPN2,ACADVL,ABHD6,ERLIN1
GSE25123_CTRL_VS_IL4_AND_ROSIGLITAZONE_STIM_MACROPHAGE_DN	MDD	-0.00462817	0.0018848	0.0140681	29	0.847276	brain	PWAS	c7	0.0140681	0.156510714	GM2A,CLCN3,C12orf73,MCCC1,WASHC4,KALRN,VIPAS39,RALY,SAMM50,PDE1C,ESD,SCRN3,AIF1L,PITPNB,EMILIN2,CSDC2,MPZ,C3orf18,PITPNC1,DHTKD1,MMUT,PSMB4,EXOC6,EEF1AKMT1
GSE43863_DAY6_EFF_VS_DAY150_MEM_TFH_CD4_TCELL_UP	MDD	-0.00840571	0.00342474	0.0141116	15	0.72514	brain	PWAS	c7	0.0141116	0.156718262	HSP90B1,DCK,PCYT1A,TECPR1,PDE1B,ABAT,PHYHD1,MYO1B,LZTFL1,OAS1,EMILIN2,ADAR,IFIT2,THRAP3,OPLAH
CSR_LATE_UP.V1_UP	MDD	-0.00582418	0.00237626	0.0142467	26	0.755968	brain	PWAS	c6	0.0142467	0.156785066	PDLIM5,PAICS,PGM2,TAGLN3,EEF1E1,TOMM34,MTHFD1,CMC2,UMPS,NUDC,EML1,AHSA1,DTYMK,GYS1,KIFBP,CTPS1,NUDCD1,FKBP1A,KATNAL1,ITGA6,FARSB,YEATS4,MAPRE1,ALKBH7,MRAS
GOBP_POSITIVE_REGULATION_OF_PRODUCTION_OF_MOLECULAR_MEDIATOR_OF_IMMUNE_RESPONSE	MDD	0.0105906	0.00431992	0.0142231	10	0.10707	brain	PWAS	c5	0.0142231	0.156785066	MIF,RIPK2,SLC7A5,STAT6,EPHB2,CD55,PANX1,P2RX7,STX4,DHX36,HLA-G,HLA-A
GSE14350_IL2RB_KO_VS_WT_TEFF_DN	MDD	-0.00837784	0.00341789	0.0142393	21	0.25714	brain	PWAS	c7	0.0142393	0.156785066	HSP90B1,CORO2A,SEPTIN3,USP14,SV2C,RRAS2,KIF3A,ASNS,VCAN,TSEN15,ACOT4,AGPAT3,AKR1C3,GCLC,SLC16A1,ALCAM,GNG12,FOCAD,CHORDC1,L2HGDH,ADAM10,TOMM70,TTLL12,MANF,PSPH,PLXND1,MRPS31
GSE20715_0H_VS_6H_OZONE_LUNG_UP	MDD	-0.005254	0.00214462	0.0142916	20	0.0457391	brain	PWAS	c7	0.0142916	0.156785066	HADH,AMZ2,ATOX1,DOCK7,DGKG,NDUFB9,APPL1,UROS,PSMD5,S100A13,SMIM8,AKR1B1,LYN,C9orf64,SEMA4D,SCFD1,SQOR,TPP2,HNMT,RMND1,SERPINB1
GSE25846_IL10_POS_VS_NEG_CD8_TCELL_DAY7_POST_CORONAVIRUS_BRAIN_DN	MDD	-0.00598673	0.00244223	0.0142325	23	0.858844	brain	PWAS	c7	0.0142325	0.156785066	AGL,ETFB,CRELD2,RASA1,PSEN1,GRWD1,ALDH2,SFXN3,SRSF9,IDH1,SCRIB,WARS1,HSDL2,NUMA1,DPP3,UGGT1,NIPSNAP2,ECHDC1,DIABLO,CTSH
GSE5455_HEALTHY_VS_TUMOR_BEARING_MOUSE_SPLEEN_MONOCYTE_DN	MDD	-0.00648681	0.00264753	0.0142802	25	0.76556	brain	PWAS	c7	0.0142802	0.156785066	LBP,NDRG1,ADPGK,CORO2A,STX1A,RRAS2,TIGAR,DPY19L1,IDH2,ATP1B3,S100A4,CPM,QPCT,ACTN2,CAPG,LRRC8A,PHYHD1,ADCY3,GLIPR2,ME2,ITGA6,PDK1,HAAO,SIDT1,HID1,GSTO1
IL21_UP.V1_DN	MDD	0.00856892	0.00349477	0.0142093	15	0.787581	brain	PWAS	c6	0.0142093	0.156785066	DGKQ,CORO2A,SEC14L2,LMOD1,ITGA2,PCP4,CACNA2D3,ASPHD1,DOC2A,CHGB,PDE1C,CEP41,PRKG1,CNTN2,ITGA6,VWA7
GOBP_LIPID_CATABOLIC_PROCESS	MDD	0.0027754	0.0011335	0.0143446	88	0.377375	brain	PWAS	c5	0.0143446	0.157093293	HADH,NAAA,ENPP6,MGST2,GM2A,ETFDH,HSD17B11,ACOX3,HEXA,PLCG1,BDH2,MLYCD,HEXB,ACADM,DDHD1,ECH1,IVD,ETFB,NAGA,LDAH,SCP2,CPT2,PLCD1,ACAA1,HSD17B4,ACAT2,DECR1,GDE1,AMACR,PLCXD3,PCK2,PRKCD,PLCD3,ECI1,ACOT8,CPT1A,CES1,ILVBL,CYP4F11,PLCB1,MCEE,PLCB3,IAH1,CPT1C,NUDT19,PLPP6,ACADS,ABHD12,DAGLB,GDPD1,CPS1,IDH1,ASAH1,PLA2G4C,GCDH,CRABP1,ACOT7,ECI2,PNPLA7,CRAT,HINT2,AUH,GBA2,YWHAH,GALC,DECR2,FAAH,FABP1,HACL1,NEU3,SLC27A2,NCEH1,ECHDC1,PLD2,PLD1,ABCD3,ACADVL,ABHD6,ACOX2,ECHS1,ETFA
GSE22886_TCELL_VS_BCELL_NAIVE_UP	MDD	0.00496695	0.00203051	0.014439	29	0.834985	brain	PWAS	c7	0.014439	0.157853054	PLCG1,GLRX5,ETHE1,PBXIP1,MOGS,PRKCA,PITPNC1,TRPV2,ATP13A2,BTN3A3,NMRK1,TSPO,SEMA4D,FXN,FKBP5,ITGA6,RTN4,INPP4A,ACAA2,DOCK9,DNAJB1,DGKA,TBCD,LIME1,TPI1
GOBP_CELL_DEATH_IN_RESPONSE_TO_OXIDATIVE_STRESS	MDD	-0.00616471	0.00252322	0.0145579	24	0.450636	brain	PWAS	c5	0.0145579	0.157870662	SLC7A11,SLC1A1,OXR1,PRKN,ARL6IP5,TRAP1,SOD2,PRKCD,GPX1,NCOA7,TXN,GSKIP,MEAK7,ENDOG,BAG5,PRODH,LANCL1,PDK1,STK24,P4HB,DIABLO,GFER,PAWR
GOBP_POSITIVE_REGULATION_OF_CELL_MORPHOGENESIS_INVOLVED_IN_DIFFERENTIATION	MDD	0.0142564	0.00583823	0.0146103	10	0.188943	brain	PWAS	c5	0.0146103	0.157870662	LIMS1,DOCK5,C1QBP,DBN1,DBNL,CARMIL1,EPHB2,P4HB,PREX1,DHX36,CRK
GOBP_POSITIVE_REGULATION_OF_CELL_PROJECTION_ORGANIZATION	MDD	0.00549327	0.00224972	0.0146158	38	0.389195	brain	PWAS	c5	0.0146158	0.157870662	RAPGEF2,HTT,DNM3,MACF1,RAB8B,DBN1,DBNL,CARMIL1,ARSB,ITGA2,MAP2K1,CCP110,PLXNA1,FSCN1,TRPV2,PLXNB2,MAP2K2,HRAS,EPS8L2,NDRG4,RIT2,PTK2B,LYN,EPHB2,SEMA4D,LIMK1,PLXNA2,CORO1C,ITGA6,CCDC88A,ROBO1,SEPTIN9,NCK1,STK24,AGT,IST1,PLXND1,P2RX7,SERPINF1,AGRN,DHX36,EHD1,PPP2R5B,MAP6
GOCC_SPECIFIC_GRANULE	MDD	-0.00594991	0.00243655	0.0146084	27	0.015954	brain	PWAS	c5	0.0146084	0.157870662	ATP8A1,CLCN3,ANXA3,VAMP1,SLC2A5,ACAA1,GGH,STK10,SCAMP1,ITGB2,PDXK,TOM1,MLEC,QPCT,ANXA11,ADAM10,ANO6,NIT2,SLC44A2,SLC27A2,CTSZ,LYZ,RAB37,PLD1,CNN2,VCL,STX4,ITGAM,HP
GSE21360_PRIMARY_VS_SECONDARY_MEMORY_CD8_TCELL_DN	MDD	-0.00674577	0.00276201	0.0145923	20	0.537136	brain	PWAS	c7	0.0145923	0.157870662	IGFBP7,DOCK5,BNIP1,CORO7,SV2C,AP1G1,HARS2,ALDH6A1,ATOX1,TIMM44,CERS4,ATP1B3,TOM1,ALAD,CCDC92,KYAT1,TRAPPC4,NTM,BCS1L,RETREG2,PDE1A,AGT,GLS2
GSE2585_THYMIC_DC_VS_THYMIC_MACROPHAGE_DN	MDD	-0.00423889	0.00173431	0.01452	42	0.445555	brain	PWAS	c7	0.01452	0.157870662	TNC,CORO2A,FARS2,MACF1,EPHX2,ACAA1,PPIH,HOMER2,SDHA,HOOK1,HCLS1,PDLIM2,BBS9,LHPP,MYOM2,LYRM9,GUK1,MTRF1L,CUL9,S100A4,COTL1,CAB39L,ACTR3B,CDK18,ACAA2,NT5E,GLB1,DOCK9,SMG6,DHODH,GPX4,AKR1A1,TBCD
GSE29615_CTRL_VS_DAY3_LAIV_IFLU_VACCINE_PBMC_UP	MDD	-0.00962496	0.00394021	0.0145758	14	0.258272	brain	PWAS	c7	0.0145758	0.157870662	CRYAB,ANXA3,GNA13,TIGAR,CARMIL1,SGTB,CAMKK1,ERO1A,TFAM,GNG12,MTMR6,RBP1,IFIT5,TOMM70,VAPB,TFG
GSE17974_0H_VS_2H_IN_VITRO_ACT_CD4_TCELL_DN	MDD	-0.00485459	0.00198904	0.01466	21	0.0697693	brain	PWAS	c7	0.01466	0.157882374	MLYCD,CD200,GLRX3,PPIL1,CTNNAL1,STX6,OSBPL11,UMPS,ABAT,KCTD21,NUDCD1,ADO,TIMM13,NT5E,GLB1,SLC25A19,ERLIN1
GSE27786_LIN_NEG_VS_BCELL_UP	MDD	-0.00340119	0.00139412	0.0147007	52	0.370792	brain	PWAS	c7	0.0147007	0.157882374	ETFDH,SLC14A1,TBC1D4,PPA1,GSDME,FDPS,ALDH18A1,MOGS,FAM171A1,ALG2,GLRX,UBQLN4,GCSH,PCYT1A,ITPA,CALU,NENF,AK3,RUVBL1,MRS2,MGMT,PNP,GSTM4,PCM1,LRRC8C,SCRN3,ECI2,AK4,SLC25A24,UBE3B,PIK3CD,EPB41,LANCL1,TTLL12,ARL2,ACADSB
GSE36078_UNTREATED_VS_AD5_T425A_HEXON_INF_MOUSE_LUNG_DC_UP	MDD	-0.00358472	0.00146953	0.0147133	36	0.212456	brain	PWAS	c7	0.0147133	0.157882374	NUDT6,AGL,TBC1D4,DNAJC13,FARS2,GLRX5,AMZ2,SOD2,CD2AP,FLCN,DGKG,MTMR10,TOM1L2,ICA1L,DNAL1,NTPCR,PPTC7,NME7,OSGEP,CCDC91,MTAP,OAS1,CLIP2,PDK1,C2orf88,TTLL12,CARM1,C3orf33,GNA12,NUDT16,ENDOD1,EPRS1,PRXL2B,STX4,CCDC90B,ACADSB,GAA
GSE9601_NFKB_INHIBITOR_VS_PI3K_INHIBITOR_TREATED_HCMV_INF_MONOCYTE_UP	MDD	0.00380052	0.00155806	0.014717	39	0.865176	brain	PWAS	c7	0.014717	0.157882374	STBD1,PDK2,COMT,LRPAP1,SYNE1,CPT2,AMZ2,CYB5R1,APPL2,C11orf54,GNPDA1,CMBL,DECR1,ALDH6A1,WIPI2,CPT1A,MCEE,RDH11,LSS,SURF1,NME7,IDH1,ANKMY2,PLEKHA6,GNPAT,LCMT1,GBA2,YWHAH,SQOR,ME2,ACAA2,BCS1L,ACSS1,MPI,PITPNC1,ACADVL,PAK1,EPRS1,OSBPL2,FAF1
GSE21379_TFH_VS_NON_TFH_CD4_TCELL_UP	MDD	0.00616189	0.00252816	0.0147972	24	0.274871	brain	PWAS	c7	0.0147972	0.158473239	SORCS2,CCDC25,SYNE1,SYN3,IGF2R,PRKAR2A,TRPV2,ALDH2,MKRN1,VPS13A,SLC25A40,ACTR3B,PGM2L1,SVIP,SERPINB9,PITPNC1,HLA-B,GGA3,UPF2,EXOC6
GSE27786_BCELL_VS_CD8_TCELL_UP	MDD	-0.00585336	0.00240266	0.0148426	19	0.180201	brain	PWAS	c7	0.0148426	0.158690035	RAB24,CORO7,ALDH9A1,TXNDC5,PPIH,DBNL,RUFY1,TPP1,GPX1,TRAF3,STARD5,TMOD3,TPD52,TOR1AIP1,SCLY,ARHGAP25,TNS3,LMBRD1,YEATS4,SLC25A19,EXOC6,SORD
GOBP_REGULATION_OF_CYSTEINE_TYPE_ENDOPEPTIDASE_ACTIVITY	MDD	-0.00472207	0.0019398	0.0149201	33	0.201365	brain	PWAS	c5	0.0149201	0.159248715	SLC1A1,CRYAB,CASP9,TBC1D10A,ARL6IP5,USP47,BCL2L13,BID,CAST,RIPK2,MICAL1,GPX1,PPM1F,PRDX5,GSN,POR,MGMT,ASPH,CASP1,PRDX3,PSMB9,FABP1,ROBO1,SERPINB9,FAS,F3,DIABLO,CTSH,HIP1R
GSE15750_DAY6_VS_DAY10_EFF_CD8_TCELL_DN	MDD	-0.00522513	0.00214729	0.0149592	30	0.552595	brain	PWAS	c7	0.0149592	0.159396341	GUF1,RAPGEF2,CASP9,SUSD2,PRKCA,CZIB,ALG2,DGKE,ADCK1,PGS1,GRWD1,PLXNB2,FARP2,CPNE7,CAMKK1,CUL9,TLN2,QPRT,ENDOG,LPIN1,EHD3,NMNAT3,NSUN4,MAN2C1,RAB37,PANK4
GOBP_REGULATION_OF_MITOCHONDRION_ORGANIZATION	MDD	-0.00568639	0.00233838	0.0150255	25	0.625874	brain	PWAS	c5	0.0150255	0.159614701	PARL,MGARP,PDE2A,HTT,PRKN,DDHD1,BID,TIGAR,CERS1,FLCN,ADCK1,GPX1,NMT1,ATP13A2,SSBP1,OPA1,VPS13C,TSPO,ENDOG,FXN,PISD,MFF,ACAA2,PPIF,VAT1,CAMKK2,BNIP3,RHOT2,HIP1R
KAECH_DAY8_EFF_VS_MEMORY_CD8_TCELL_DN	MDD	0.00529294	0.00217669	0.0150303	28	0.102965	brain	PWAS	c7	0.0150303	0.159614701	HSD17B11,IDUA,HEXA,NT5DC3,STX1A,IVD,MOGS,SBF2,PLEKHA1,SUN2,NOP56,SNAP47,LONP1,D2HGDH,OGFOD2,GBE1,BAG3,ATP13A1,DDX5,PISD,NUMA1,FAAH,PDK1,RALB,VKORC1,GSTO1
GOCC_APICAL_PLASMA_MEMBRANE	MDD	-0.00487494	0.00200703	0.0151434	36	0.065157	brain	PWAS	c5	0.0151434	0.160415827	SORBS2,CLCN3,SLC1A1,RAPGEF2,STK39,LMO7,ABCG2,SLC2A5,C2CD2L,SLC7A8,CTSB,PFKM,SLC15A2,ATP1B3,PSEN1,SLC2A13,SLC16A1,SLC7A5,RDX,RAB27B,SLC5A6,CYBRD1,DLG1,FLOT2,CA4,ACY3,PLD1,AKR1A1,SLC9A3R2,RAB18,HIP1R
GSE39820_CTRL_VS_TGFBETA3_IL6_CD4_TCELL_DN	MDD	-0.00440015	0.00181179	0.0151566	38	0.36376	brain	PWAS	c7	0.0151566	0.160415827	MGARP,NDRG1,PTPN1,RRM2B,CORO7,CCDC6,AMZ2,SRA1,CAST,ECI2,RABGGTA,DHRS1,CTSB,ANXA2,NTPCR,ACOT8,SRGAP3,NAGK,TAX1BP3,CAMKK1,ABAT,CARHSP1,RNH1,FNDC3A,ECM1,TUBA8,SERPINB1,LIME1,NSF
GSE17721_LPS_VS_GARDIQUIMOD_0.5H_BMDC_UP	MDD	0.0054932	0.00226309	0.0152116	29	0.67369	brain	PWAS	c7	0.0152116	0.160545984	HADH,STBD1,ANXA6,CLYBL,TBCA,PTPN1,ABCG2,CD14,SOD2,DECR1,MAP2K1,EIF2AK4,TAX1BP3,EPDR1,FOXRED1,PEX6,BBOX1,LRRC57,GSTM5,WARS1,CASP1,DPP7,CAPN2,PRODH,RTN4,LMCD1,PLEKHA5,CLASP2,MINDY1,NUDT5,HP
GSE23502_WT_VS_HDC_KO_MYELOID_DERIVED_SUPPRESSOR_CELL_COLON_TUMOR_UP	MDD	-0.00544004	0.00224137	0.0152198	30	0.0396186	brain	PWAS	c7	0.0152198	0.160545984	MAN2B2,TGM2,USP14,ADA,CTSB,TXN,MGST1,MDH2,FAM221A,GDA,YWHAH,LDHA,TPMT,FAH,EMILIN2,NCK1,P2RX7,PHGDH,ADK,SORD,PAWR
GOBP_REGULATION_OF_AXONOGENESIS	MDD	0.00766463	0.00316122	0.015326	21	0.108258	brain	PWAS	c5	0.015326	0.160883388	MACF1,DBN1,DBNL,MAP2K1,PLXNA1,PSEN1,TRPV2,PLXNB2,LRP4,MAP2K2,DCC,DIP2B,CHN1,EPHB2,SEMA4D,EFNB3,LIMK1,CNTN2,PLXNA2,RTN4,BRSK1,ROBO1,IST1,ISLR2,PLXND1,PAK1,MAP6
GSE3720_LPS_VS_PMA_STIM_VD1_GAMMADELTA_TCELL_UP	MDD	-0.00733664	0.00302601	0.0153283	18	0.218785	brain	PWAS	c7	0.0153283	0.160883388	ETFB,TST,PLCXD3,MICAL1,PPP3CC,S100A4,LGALS3,STMN4,ARHGEF12,PCP4L1,NAXE,ACTR1B,RALB,SLC33A1,SERPINB9
GSE4590_PRE_BCELL_VS_LARGE_PRE_BCELL_DN	MDD	0.00537706	0.00221717	0.0153002	31	0.209713	brain	PWAS	c7	0.0153002	0.160883388	NT5DC3,MLYCD,UBE2O,CASP9,VAMP1,THNSL1,PLEKHA1,NLRX1,CCDC127,FAHD1,RASGRF2,FLCN,KANK3,AACS,BAG3,MGMT,HYI,EPHB2,CFL2,CLIP2,MFF,SLC5A6,TRIM65,PPP1R12C
GSE32901_TH1_VS_TH17_ENRICHED_CD4_TCELL_UP	MDD	-0.00700329	0.00289035	0.0153932	20	0.714419	brain	PWAS	c7	0.0153932	0.161296189	MYH9,ADSS2,HLCS,DGKE,ABLIM1,CAST,RCSD1,TSEN15,ATP1B3,TAX1BP1,TECPR1,TOM1,ZC3HAV1,LARS2,ABCB9,ADD3,DDX5,SSH2,SLC27A2,FGGY,DGKA,PREX1
GOBP_B_CELL_ACTIVATION	MDD	0.0078838	0.00325555	0.0154505	19	0.0791814	brain	PWAS	c5	0.0154505	0.16136052	CD38,MIF,MNDA,SWAP70,RASGRP1,LGALS1,ADA,PRKCD,CTPS1,STAT6,PTK2B,LYN,TPD52,LRRC8A,EPHB2,PIK3CD,PRKCB,PAWR
GOBP_PRESYNAPTIC_ENDOCYTOSIS	MDD	0.00894313	0.00369285	0.0154464	20	0.0913128	brain	PWAS	c5	0.0154464	0.16136052	GAK,DGKQ,BIN1,STX1A,DNM3,AMPH,STON2,TOR1A,AP3D1,CANX,DNM1,PPP3CC,SYNJ2,SCRIB,SH3GL2,SNAP91,SYNJ1,RAB27B,SYT1,SNCG
GOBP_ENERGY_DERIVATION_BY_OXIDATION_OF_ORGANIC_COMPOUNDS	MDD	-0.00312195	0.00128963	0.0154859	71	0.385174	brain	PWAS	c5	0.0154859	0.161462904	STBD1,ETFDH,NDUFV3,C2orf69,CAT,AGL,PGM2,SUCLG1,ACADM,DNAJC30,ISCU,ETFB,NDUFA6,COA6,TRAP1,COQ9,BID,TIGAR,SDHA,NNT,SOD2,NDUFB9,PFKM,IDH2,SCO2,DGUOK,ME3,GYS1,SLC25A13,PYGB,SIRT3,CISD1,SURF1,IDH1,UQCR10,MDH2,SUCLG2,KHK,PANK2,ATP5PO,IDH3A,AK4,ACO1,FXN,PNPT1,TREX1,DLD,SLC25A22,GFPT1,SLC25A12,ADSL,CHCHD2,NIPSNAP2,SDHAF4,COX15,ACADVL,PDHB,BNIP3,DHTKD1,NDUFAF1,PYGM,ARL2,GYG1,ETFA,GAA,PLEC
GOBP_REGULATION_OF_PRODUCTION_OF_MOLECULAR_MEDIATOR_OF_IMMUNE_RESPONSE	MDD	0.00773724	0.00319745	0.0155283	15	0.0979245	brain	PWAS	c5	0.0155283	0.161637816	MIF,NLRX1,RIPK2,SLC7A5,STAT6,EPHB2,CD55,TREX1,PANX1,P2RX7,STX4,DHX36,HLA-G,HLA-A
GOBP_REGULATION_OF_BINDING	MDD	-0.0048626	0.00201169	0.0156417	36	0.297574	brain	PWAS	c5	0.0156417	0.162549989	ZMPSTE24,RAPGEF2,LRPAP1,RGMA,PRKN,ADD1,PBXIP1,RIPK2,ITGA2,STING1,ANXA2,PRKCD,PSEN1,NME1,ADD2,DHRS7B,TXN,MAPK3,PON1,CFHR1,GPSM1,SRI,PLCL1,FKBP1A,EPB41,IFIT2,RAP1GAP,RALB,CARM1,CTSZ,ACE,PLXND1,CPNE1,UBASH3B,CRK,HIP1R
GSE13411_NAIVE_VS_MEMORY_BCELL_DN	MDD	-0.00408758	0.00169235	0.0157211	37	0.0197163	brain	PWAS	c7	0.0157211	0.162906948	CCDC25,STK39,HEXB,CYB5R1,LGALS1,HAGH,PELO,PIP4K2A,MTHFD1,PRKCD,TRAF3,SCRN1,RUVBL1,MKRN1,GUK1,SMIM8,MDH2,XPNPEP1,NAP1L4,GSTM2,LCMT1,DEPDC5,PSMF1,ADAR,NAXD,RTN4,NIT2,VAPB,GLB1,PDIA4,BDH1,CPNE1,CNPY2,EPRS1,TPD52L2,MIA3,ARL2
GSE15330_LYMPHOID_MULTIPOTENT_VS_PRO_BCELL_DN	MDD	-0.00507863	0.0021028	0.0157277	30	0.333974	brain	PWAS	c7	0.0157277	0.162906948	GM2A,TBC1D1,ADSS2,OXR1,CAND1,CD200,EIF2AK4,RMDN3,AKAP12,ODR4,TRIM25,AMACR,STING1,PGS1,AGPAT3,RAP2A,CTBS,IDH1,OSGEP,PNP,GPSM1,PDE4B,LDHA,TOR1AIP2,RAB29,TPP2,CLCC1,OGFR,CARM1,SERPINB9,SORD,MTARC2,RAB18
GOBP_NUCLEOSIDE_BISPHOSPHATE_METABOLIC_PROCESS	MDD	0.00393349	0.00163166	0.015921	37	0.494392	brain	PWAS	c5	0.015921	0.164433351	PDK2,ACSF2,ACSL1,HACD2,MLYCD,SUCLG1,HSD17B12,PMVK,ACOT11,ACSL6,HSD17B4,ACOT1,ACOT2,ACOT4,DCAKD,ACOT8,MCEE,NUDT19,DIP2A,SUCLG2,GCDH,ACOT7,PANK2,ACSF3,PDHX,MVK,DLD,MVD,PDK1,ACSS1,PDHB,BPNT1,PANK4,SULT1A2,SULT1A1
GSE13411_IGM_MEMORY_BCELL_VS_PLASMA_CELL_UP	MDD	0.00557874	0.00231427	0.0159272	26	0.0748296	brain	PWAS	c7	0.0159272	0.164433351	ATP8A1,SPAG7,DIAPH1,N6AMT1,GNPDA1,SIK3,PPM1F,TMX4,AKAP10,CCDC92,DAAM1,PTPRK,QRSL1,CAPG,DNAJC11,BTN2A1,TBC1D13,IQSEC1,TDRD7,NUDT3,ARHGAP25,SEPTIN9,DGKA,VCL,ARL2,INPP5A
GSE12198_CTRL_VS_LOW_IL2_STIM_NK_CELL_DN	MDD	-0.00488724	0.00202825	0.0159709	19	0.0948064	brain	PWAS	c7	0.0159709	0.164615093	CPOX,HTT,GLRX3,THNSL1,PARS2,NUDCD2,LMNB1,ERAP1,SOD2,IGF2R,GPX1,SLC25A13,COQ5,LRP4,UBE3C,SCFD1,SNX19,GLO1,BLMH,ETFA
CRX_DN.V1_UP	MDD	0.00808216	0.0033567	0.0160505	12	0.159742	brain	PWAS	c6	0.0160505	0.164896668	SYNPO2,FAM107B,DDHD1,GAS7,HCLS1,PPP3CC,OSGEP,FAAH,ALPL,REEP6,SELENBP1,FAIM
GSE23308_CTRL_VS_CORTICOSTERONE_TREATED_MACROPHAGE_DN	MDD	-0.00734249	0.00304886	0.0160283	19	0.361623	brain	PWAS	c7	0.0160283	0.164896668	HTT,CD200,VASN,GAS7,NUBP2,PGP,CAMKK1,ERO1A,LYN,CASP1,TBC1D13,TMED5,PHLDB1,GLIPR2,GDA,PDE4B,MYO1B,RALB,CARM1,GSPT1,NCK1,DGKA
GOBP_DEVELOPMENTAL_MATURATION	MDD	-0.00850378	0.00354069	0.0163179	23	0.136898	brain	PWAS	c5	0.0163179	0.166558759	CLCN3,AP1G1,NSUN2,AP3D1,PICK1,IGSF21,BAIAP3,FAM210B,FARP2,UNC13C,AKR1B1,PTK2B,SEMA4D,TDRD7,NRCAM,DLD,CNTN2,BCAN,SNX19,TDRKH,AGRN
GOBP_NEGATIVE_REGULATION_OF_NEURON_DEATH	MDD	-0.00611998	0.00254714	0.0162753	26	0.846678	brain	PWAS	c5	0.0162753	0.166558759	SLC7A11,WFS1,SLC1A1,OXR1,PRKN,CD200,TIGAR,SOD2,RASA1,CHMP4A,CHL1,PSEN1,ATP13A2,GCLC,GPNMB,NCOA7,AARS1,NENF,HRAS,GBE1,MEAK7,PTK2B,SNX6,HDGF,FAIM2,PLXND1,SERPINF1,GFER,INPP5A
GSE11961_GERMINAL_CENTER_BCELL_DAY7_VS_GERMINAL_CENTER_BCELL_DAY40_DN	MDD	-0.00498637	0.00207573	0.0162959	29	0.0763612	brain	PWAS	c7	0.0162959	0.166558759	ATP8A1,PLEKHA2,IGLON5,HLCS,MCCC1,SUN2,CCT6B,RTF2,EARS2,ACTN1,PLCD3,CAMKK1,USP7,CRYZ,RIC8A,MGST1,PTK2B,LYN,ARHGEF12,OSGEP,BPHL,DPP7,CRLF3,TSTD1,DDX18,GAMT,TPRG1L,HLA-G
GSE5099_MONOCYTE_VS_CLASSICAL_M1_MACROPHAGE_UP	MDD	-0.00813885	0.00338656	0.0162488	15	0.12887	brain	PWAS	c7	0.0162488	0.166558759	TGM2,ARPIN,NDUFV3,DOCK5,PHLDA3,NECAB1,STING1,NAPB,MDH2,HOGA1,NSUN4,NT5E,PEAK1,RAB5C,CXADR,SARS2
GSE17301_CTRL_VS_48H_IFNA2_STIM_CD8_TCELL_UP	MDD	0.00609866	0.0025412	0.0163991	30	0.0208456	brain	PWAS	c7	0.0163991	0.166847617	CD38,ATP8A1,RCHY1,CLCN3,HSD17B11,MLYCD,FAM171A1,CARMIL1,GRAMD2B,TAX1BP1,TRAF3,SLC39A6,ZC3HAV1,PPP2R5A,RDH11,MKRN1,S100B,PSMD5,CALCOCO1,OSBPL8,PIP4K2C,STAT6,ASAH1,GTDC1,THUMPD1,UBE3B,RAB29,RAB4B,MCF2L,TMEM43,CYBC1,BNIP3,PLEC
GSE21670_IL6_VS_TGFB_AND_IL6_TREATED_STAT3_KO_CD4_TCELL_UP	MDD	-0.00527291	0.00219681	0.0163835	26	0.0821486	brain	PWAS	c7	0.0163835	0.166847617	CD38,PAICS,NIF3L1,CORO7,FDPS,AKAP12,NIPSNAP1,DHRS1,SLC25A13,PYGB,HRAS,CPM,CASP1,DUT,CAPN2,ANXA4,ARHGAP25,RPE,ANKRD29,STXBP5,P2RX7,GLUD1,BLOC1S2,TPI1
GOBP_CARBOHYDRATE_TRANSPORT	MDD	-0.00905695	0.00377996	0.016573	10	0.158704	brain	PWAS	c5	0.016573	0.167536032	SLC2A5,SORBS1,SLC2A8,SLC2A11,APPL2,RFT1,APPL1,PLS1,OSBPL8,RAB4B,PRKCB,ACE,SMPD3
GOBP_CELLULAR_PROCESS_INVOLVED_IN_REPRODUCTION_IN_MULTICELLULAR_ORGANISM	MDD	-0.00815779	0.00340391	0.0165481	21	0.310347	brain	PWAS	c5	0.0165481	0.167536032	NPM2,HEXB,SLC2A8,NSUN2,OSBP2,FER,PICK1,HOOK1,SBF1,STAU1,PTK2B,PANK2,TDRD7,FNDC3A,PANX1,JAM2,DLD,CXADR,TDRKH
GSE360_HIGH_VS_LOW_DOSE_B_MALAYI_MAC_UP	MDD	0.00599444	0.00250166	0.0165666	28	0.159002	brain	PWAS	c7	0.0165666	0.167536032	MAN2B2,IDUA,PLCG1,HTT,SYN3,ALDH1B1,PGD,DIAPH1,OXSR1,HARS2,ATOX1,RABGGTA,ACTN1,GALK2,BBS9,GNPAT,PCM1,XPNPEP1,DNAJC8,GCDH,ADCY3,PLEKHB1,CCS,PC,RALB,PPIF,PRKCB,SERPINB1
GSE4984_UNTREATED_VS_VEHICLE_CTRL_TREATED_DC_UP	MDD	-0.005724	0.00238812	0.0165363	15	0.938937	brain	PWAS	c7	0.0165363	0.167536032	ACOX3,TSPAN15,MLYCD,MYORG,MCCC1,CD2AP,TOM1L2,SNX30,ATXN3,NT5E,ACSS1,ULK3
GOBP_REGULATION_OF_LIPID_METABOLIC_PROCESS	MDD	0.00470077	0.00196239	0.0166009	41	0.229092	brain	PWAS	c5	0.0166009	0.167549564	PDK2,IGFBP7,DGKQ,ZMPSTE24,MLYCD,SEC14L2,H6PD,EPHX2,SORBS1,LACTB,APPL2,LPCAT1,FABP3,PIP4K2A,PRKCD,CPT1A,AKR1C3,CES1,PPP2R5A,DAGLB,SIRT3,PTK2B,PIP4K2C,IDH1,POR,LYN,TSPO,ASAH1,PANK2,OPA3,TREX1,EIF6,CAPN2,PDK1,FABP1,ACADVL,ABHD6,ERLIN1
GSE21927_UNTREATED_VS_GMCSF_GCSF_TREATED_BONE_MARROW_DN	MDD	0.00544141	0.00227246	0.016643	27	0.555035	brain	PWAS	c7	0.016643	0.167706141	STK39,RELL1,ADD1,ABCG2,GLRX5,ALG2,TRIM25,TIGAR,CCDC127,IGSF21,MIA2,CAP2,UBXN2B,CRYM,TOR1AIP1,PIK3CD,AAK1,LYRM4,KANK2,ROBO1,TNS3,LUZP1,ITGAM
GSE32533_MIR17_KO_VS_MIR17_OVEREXPRESS_ACT_CD4_TCELL_UP	MDD	-0.0068659	0.00287059	0.0167655	18	0.0395657	brain	PWAS	c7	0.0167655	0.168671091	SLC14A1,MFSD11,EMC1,DIAPH1,SLC7A8,CTSB,SHPK,CTSC,MYO5A,COTL1,AKR1B1,LYN,TPD52,PISD,YWHAH,FMNL2,GALK1,RAB5C,UBASH3B
GOBP_LEUKOCYTE_HOMEOSTASIS	MDD	-0.00582024	0.00243458	0.0168184	13	0.128764	brain	PWAS	c5	0.0168184	0.168892939	SLC7A11,MIF,CAMLG,ADA,MTHFD1,LYN,PDE4B,PIK3CD,MERTK,FAS,LIPA,P2RX7
GSE25123_WT_VS_PPARG_KO_MACROPHAGE_DN	MDD	-0.0044853	0.00187657	0.0168411	33	0.639938	brain	PWAS	c7	0.0168411	0.168892939	PPA1,MPHOSPH6,LACTB,GGT5,GDI2,TARS1,ISCA2,HINT1,ARMC10,ATP1B3,AGPAT3,ITPA,NME1,GIMAP4,PSMG1,FUCA2,CTSC,VAMP5,WARS1,FBP1,TIPRL,PRDX3,CNDP2,FKBP1A,LGALS8,CTSZ,F3,GPX4,NASP,PSMB4,ITGAM,EXOC6,TXNL4A,ERLIN1
GSE43955_TGFB_IL6_VS_TGFB_IL6_IL23_TH17_ACT_CD4_TCELL_52H_UP	MDD	0.00606035	0.00253707	0.016907	27	0.631059	brain	PWAS	c7	0.016907	0.169284692	TPBG,BCL2L13,PICK1,FAHD1,GNAZ,EMB,SGIP1,LLGL1,NAA80,NME1,BBS9,ICA1,MKRN1,FAM118B,CHGB,TMEM70,SERAC1,GSTM5,LRRC8A,GBA2,CRLF3,EFNB3,RAB4B,MIX23,PRDX1,NPEPPS,GYG1
GOBP_NEGATIVE_REGULATION_OF_SMALL_MOLECULE_METABOLIC_PROCESS	MDD	0.00949158	0.00397954	0.0170746	10	0.33364	brain	PWAS	c5	0.0170746	0.170179476	ATP2B4,APPL2,TIGAR,FLCN,PGP,AKR1C3,TSPO,CDA,FBP1,SLC25A12,ACADVL,HPCA,ERLIN1
GSE34205_RSV_VS_FLU_INF_INFANT_PBMC_UP	MDD	0.00549393	0.0023028	0.0170437	25	0.384808	brain	PWAS	c7	0.0170437	0.170179476	SLC14A1,UBE2O,PALD1,ABCG2,GLRX5,HAGH,TESC,FAM210B,MKRN1,SPTB,ALDH4A1,CNTN2,EPB41,TERF2IP,RAP1GAP,KANK2,GSPT1,ACSS1,FECH,SELENBP1
GSE7348_LPS_VS_TOLERIZED_AND_LPS_STIM_MACROPHAGE_UP	MDD	-0.00718521	0.00301262	0.0170773	22	0.142314	brain	PWAS	c7	0.0170773	0.170179476	MSMO1,SNX25,PLCG1,BIN1,RABEP1,AMPD3,PALD1,CAND1,TBC1D10A,ADCY9,FNBP1,NOP56,CNNM2,MDP1,EIF2AK4,GRWD1,GIT2,TMEM70,DIP2B,ADO,ROCK2,ATXN3,CD151,DNAJB4,FTSJ3,RDH13,INPP5A
CSR_LATE_UP.V1_DN	MDD	-0.00459563	0.00192928	0.017217	30	0.269152	brain	PWAS	c6	0.017217	0.170389692	MSMO1,ECH1,LRIG1,FDPS,PLCD1,SNTB1,SOD2,CMBL,GFRA1,SGIP1,CHL1,MRGPRF,LSS,GSN,QPRT,POR,VAMP5,ASS1,LPIN1,ME1,CFH,MVD,ANKRD29,FDXR,EXOC6
GOBP_POSITIVE_REGULATION_OF_RESPONSE_TO_EXTERNAL_STIMULUS	MDD	-0.00578057	0.00242792	0.0172714	39	0.125968	brain	PWAS	c5	0.0172714	0.170389692	MGST2,CDH13,LBP,STK39,PDE2A,PDCD4,C1QBP,AP1G1,MIF,DDT,PRKCA,MNDA,OXSR1,SWAP70,TPBG,RASGRP1,PLSCR1,CD14,THBS4,LGALS1,RIPK2,ITGA2,PVR,STING1,HRG,PPM1F,MAPK3,PTK2B,LYN,CASP1,SCG2,USP15,ADAM10,EMILIN2,ANO6,TOMM70,STK24,AGT,ACE,F3,PAK1,STX4,HLA-G
GOBP_REGULATION_OF_MITOCHONDRIAL_MEMBRANE_POTENTIAL	MDD	-0.00686978	0.00288194	0.0171379	15	0.273832	brain	PWAS	c5	0.0171379	0.170389692	PPA2,PRKN,ARL6IP5,PIP5KL1,BID,SOD2,GCLC,HEBP2,TSPO,PANK2,PRDX3,P2RX7,BNIP3
GSE14699_NAIVE_VS_ACT_CD8_TCELL_UP	MDD	-0.00402667	0.00169172	0.0173021	44	0.286111	brain	PWAS	c7	0.0173021	0.170389692	NAAA,TGM2,C12orf73,WDR41,PDE2A,LRIG1,SUSD2,SWAP70,PLSCR1,ACOT11,BID,DECR1,SDC4,ECI1,PLCB3,PLGRKT,LYRM9,SH3BGRL2,ALAD,S100A4,SMIM8,PON3,MIPEP,ACTN2,CSRP2,RCN1,ACOT7,APIP,PSAT1,AVEN,DUT,TBC1D5,HACL1,SERPINB9,CNPY2,RAB3GAP2,GSTO1
GSE15624_CTRL_VS_6H_HALOFUGINONE_TREATED_CD4_TCELL_DN	MDD	-0.00560575	0.00235349	0.0172241	29	0.10349	brain	PWAS	c7	0.0172241	0.170389692	SLC7A11,NANS,SPAG7,PNKD,RMDN3,GLRX3,TRAP1,ALDH9A1,PPFIBP1,CCDC6,OXSR1,PHLDA3,CCDC127,HARS1,RARS1,PCK2,SEC23B,PDXK,HIBADH,GYS1,ADO,TRAPPC5,GNG12,GNAQ,CHD1L,PLPP3,BCS1L,SND1,FARP1,SPRYD4,COMTD1
GSE17721_CTRL_VS_CPG_4H_BMDC_DN	MDD	-0.00525451	0.00220795	0.0173216	25	0.21578	brain	PWAS	c7	0.0173216	0.170389692	CD38,CDH13,MACROD2,TGM2,POGLUT1,SPAG7,NUB1,CD200,WASHC4,SOD2,VCAN,ACTN1,STARD5,PRDX5,TXN,PLEKHA6,ADHFE1,ELAPOR1,TDRD7,USP15,ME1,PDE4B,HDHD2,UPF2,PAWR
GSE3982_MAST_CELL_VS_MAC_UP	MDD	0.00523541	0.00220032	0.0173415	26	0.334572	brain	PWAS	c7	0.0173415	0.170389692	CD38,ITM2C,LRRC20,SORBS1,ALDH18A1,PCMT1,SLC2A11,N6AMT1,SRPRB,CACNA2D2,MLC1,TMX4,HMGN1,TTC19,MKRN1,GMPR,TFAM,ADI1,ASS1,LGALS8,KIF21B,SLK,ARHGAP25,DOCK9,CNN2,ABHD6
GSE42021_TCONV_PLN_VS_CD24HI_TCONV_THYMUS_DN	MDD	-0.00576036	0.00241875	0.0172403	31	0.52304	brain	PWAS	c7	0.0172403	0.170389692	ANXA6,GM2A,MAN2B2,NDRG1,MX1,CRELD2,DPY19L1,NIPSNAP1,BCR,MYH10,SYNM,EML1,CALU,KIFBP,GMFB,LRP4,LSS,CAP2,CUL9,MEGF9,DEPTOR,PRORP,TDRD7,NRCAM,HSPA12A,OAS1,KCNJ9,RAP1GAP,DLG1,KANK2,APMAP,ABCD3,RPA1
GSE4748_CTRL_VS_CYANOBACTERIUM_LPSLIKE_STIM_DC_1H_DN	MDD	-0.00520282	0.00218529	0.0172732	31	0.470962	brain	PWAS	c7	0.0172732	0.170389692	CPE,NEK1,CBS,HTT,AP1G1,TPBG,WASHC4,FER,ITGA2,SGTB,LIG3,PLXNA1,TOM1L2,KANK3,SRPRB,PDE1B,ERO1A,RIC8A,CTSC,CMPK1,LRRC8C,NUP210,MTMR6,HSDL2,PITPNB,SLC25A24,TOR1AIP2,RASAL1,CDK18,SLC25A22,PC,ATG7,LXN,MTARC1
GSE17721_POLYIC_VS_GARDIQUIMOD_12H_BMDC_UP	MDD	-0.00539047	0.00226631	0.0173824	24	0.130366	brain	PWAS	c7	0.0173824	0.17052594	RCHY1,ACSL1,TMEM51,USP47,RGS14,SUN2,CAMLG,RIPK2,FAM210B,PAG1,HEBP1,GMPPB,ATP1B3,PCYT1A,DGLUCY,GUK1,CCDC92,LRRC8C,ANXA11,IDNK,CD274,C11orf96,PGM1,PNPT1,NSUN4,DGKA,MAP6
GSE360_CTRL_VS_L_MAJOR_MAC_UP	MDD	0.00737865	0.00310371	0.0174367	16	0.0532122	brain	PWAS	c7	0.0174367	0.170793018	VAMP1,PCMT1,CPVL,GDI2,RGS14,HAGH,PMPCB,MYH10,ITGB2,GALK2,NAA80,RPH3A,ARHGAP1,CALCOCO1,LRPPRC,GFUS,CRAT,RPE,GANAB,PEBP1
GOBP_INTRACELLULAR_LIPID_TRANSPORT	MDD	0.00817917	0.00344509	0.0175892	13	0.845108	brain	PWAS	c5	0.0175892	0.172019649	SCP2,CPT2,FABP3,PIP4K2A,ANXA2,CPT1A,CES1,RELCH,SERAC1,ABCD3,VPS4A,OSBPL2
GOBP_PURINE_CONTAINING_COMPOUND_SALVAGE	MDD	-0.00735873	0.0031024	0.0176948	11	0.52474	brain	PWAS	c5	0.0176948	0.172563286	PGM2,DCK,AMPD3,PRTFDC1,ADA,DGUOK,PNP,AMPD2,MTAP,APRT,ADSL,ADK
GSE41176_UNSTIM_VS_ANTI_IGM_STIM_BCELL_6H_DN	MDD	0.00592079	0.00249628	0.0176995	25	0.0472923	brain	PWAS	c7	0.0176995	0.172563286	SLC30A9,ATP8A1,PCMT1,SCIN,HARS2,ADA,ATG4B,ZC3HAV1,TTC19,PLPP6,CPS1,CPNE3,NMRK1,CASP1,ATXN3,ADAM10,GGPS1,ACAA2,ARHGAP25,MYO6,YOD1,SERPINB9,GLS2,CUL2,AP2A2,THRAP3
GOBP_NEGATIVE_REGULATION_OF_SECRETION	MDD	-0.0057809	0.00244361	0.0179948	19	0.195576	brain	PWAS	c5	0.0179948	0.174673462	HADH,STK39,WDR41,PRKN,PNKD,CD200,ABCC8,SERGEF,ADA,BCR,NDUFAF2,SMCR8,RAB7A,PFKL,ABAT,TSPO,STXBP6,ACE,PSMD9
GSE21546_SAP1A_KO_VS_SAP1A_KO_AND_ELK1_KO_ANTI_CD3_STIM_DP_THYMOCYTES_DN	MDD	0.00490364	0.00207336	0.0180267	34	0.351472	brain	PWAS	c7	0.0180267	0.174673462	MGST2,GM2A,WFS1,HEXA,CORO2A,PDE2A,SLC16A7,TAPBPL,APPL2,PI16,ARSB,RCSD1,AS3MT,DGKG,IQGAP1,SHMT1,APPL1,SORBS3,MICU1,OSBPL8,COTL1,MSRA,FBP1,FKBP1A,FAH,ICAM1,ANO6,CDK18,SESTD1,INPP4A,UGGT1,ARHGAP25,RAPH1,MCF2L,SLC44A2,RAB3D,SCAMP5
GSE27092_WT_VS_HDAC7_PHOSPHO_DEFICIENT_CD8_TCELL_UP	MDD	0.0065305	0.00276098	0.0180164	21	0.551998	brain	PWAS	c7	0.0180164	0.174673462	ACSL1,ANXA3,RELL1,FAM107B,SRXN1,ABCC8,PGAM2,MPRIP,PLXNA1,CES1,COL18A1,GSTM5,TPMT,ICAM1,INPP4A,MELTF,GPN2,GSTO1
GSE37532_VISCERAL_ADIPOSE_TISSUE_VS_LN_DERIVED_PPARG_KO_TREG_CD4_TCELL_UP	MDD	-0.00341439	0.00144332	0.0179984	42	0.476817	brain	PWAS	c7	0.0179984	0.174673462	NAAA,MYH9,MFSD11,BCL2L13,RNPEP,NUDCD3,ASNS,PVR,HDDC2,HCLS1,SLC15A2,ZC3HAV1,TAX1BP3,TTC19,STAU1,GOPC,PSMD5,PIP4K2C,NMRK1,SARS1,SCRN3,SRI,GNAQ,LPIN1,SLC25A24,SQOR,RRM1,SNX1,NIT2,NT5E,RCN2,MPI,CUL2,DARS2,ACADSB,GYG1
GOMF_IRON_ION_BINDING	MDD	-0.00738342	0.00312493	0.0181402	17	0.0315735	brain	PWAS	c5	0.0181402	0.175503653	MSMO1,TYW5,ISCU,ETHE1,ISCA2,FTO,CYP7B1,CYP4F11,BBOX1,OGFOD2,CYP4X1,ADO,ADI1,FXN,NFU1,HAAO,MELTF,FECH,HIF1AN
GSE18804_SPLEEN_MACROPHAGE_VS_BRAIN_TUMORAL_MACROPHAGE_DN	MDD	-0.00409284	0.00173365	0.0182344	35	0.440306	brain	PWAS	c7	0.0182344	0.176045617	IGFBP7,CBS,FAM107B,MPHOSPH6,ETFB,COQ9,MKRN2,CCP110,HDDC2,NDUFB9,IDH2,RFT1,CMC2,SLC2A13,USP7,AARS1,QPRT,C2CD2,RIDA,TSPO,UFL1,LCMT1,SFXN4,EFEMP1,NRCAM,BOLA1,APRT,TERF2IP,LMBRD1,DNAJB1,LXN,CD109,VKORC1,SULT1A2,SULT1A1
KAECH_NAIVE_VS_DAY8_EFF_CD8_TCELL_UP	MDD	-0.00459132	0.00185753	0.013446	33	0.00736685	brain	PWAS	c7	0.018252034	0.176045617	MGST2,WFS1,HSD17B11,IDUA,AMPD3,RNF141,STX1A,MCCC1,PLEKHA1,TMEM245,ABLIM1,TOMM34,MAP1S,HAGH,WIPI2,EPHX1,PIP4K2A,ACYP1,WDR6,GSN,PPTC7,ATP13A1,PISD,CNN3,NUMA1,CRLF3,PDK1,NIT2,DGKA,VKORC1,MIA3
GSE42021_CD24HI_VS_CD24INT_TREG_THYMUS_UP	MDD	-0.00425678	0.001804	0.0182928	46	0.0291495	brain	PWAS	c7	0.0182928	0.176169439	SLC7A11,LIMS1,MXRA7,AKR7A2,PRKCA,AMZ2,FAM171A1,APPL2,MCUR1,CTNNAL1,ABLIM1,HDHD5,MOCS2,HAGH,GDE1,MYH10,ARL3,PLXNA1,FBXL18,CDC42BPA,GMPPB,EML1,PDLIM2,TMX4,ADD2,TAX1BP3,ALCAM,CAP2,GNPAT,ASAH1,HGH1,NT5DC2,ADCY3,GNG12,ACO1,SRI,ME1,NRCAM,AVEN,CAPN2,NIT2,KANK2,RCN2,FECH,SNF8,DARS2,INPP5A
GSE2128_C57BL6_VS_NOD_THYMOCYTE_DN	MDD	-0.00465975	0.00197681	0.018413	35	0.147918	brain	PWAS	c7	0.018413	0.177056713	LBP,SPARCL1,GPRIN3,PCYOX1L,PPFIBP1,SWAP70,WASHC4,TMEM245,RGS14,NUBP2,TESC,MYH10,SFXN5,GMPPB,PDXK,PPM1F,LONP1,TECPR1,PLCB3,RAP2A,IBA57,HRAS,GSN,STX2,VPS13C,NAPRT,HBS1L,BCAN,PDE1A,ITPR1,ATG7,HID1,LXN,SELENBP1,PPP1R14C,GLUD1
GSE36392_EOSINOPHIL_VS_MAC_IL25_TREATED_LUNG_UP	MDD	-0.00621496	0.00263737	0.018448	20	0.297259	brain	PWAS	c7	0.018448	0.177123263	KCTD8,SOD3,PNMA2,SUN2,CD14,IGSF21,AK5,ACOT4,CCDC92,NDUFAF7,ADHFE1,BORCS5,GCA,SQOR,CSDC2,LAMA1,RAB37,ACOX2
GSE15930_STIM_VS_STIM_AND_IFNAB_48H_CD8_T_CELL_UP	MDD	0.00476996	0.00202508	0.0185004	27	0.325045	brain	PWAS	c7	0.0185004	0.177356418	MGST2,ANXA5,FAM107B,ADD1,ACP6,LSP1,HSD17B4,LMNB1,SUN2,MPRIP,EPHX1,PIP4K2A,HCLS1,CSTB,TRPV2,GIMAP4,PEX6,NUDT14,CAPG,GLIPR2,PLXND1,CNN2,DGKA,RPA1
GSE360_L_MAJOR_VS_B_MALAYI_HIGH_DOSE_DC_DN	MDD	-0.00652121	0.00276993	0.0185583	24	0.0754413	brain	PWAS	c7	0.0185583	0.177641512	ATP8A1,CORO2A,PMVK,CPVL,SLC7A8,MCC,IDH2,TKT,PLXNB2,PPM1F,UROS,TAX1BP3,RUVBL1,MLEC,UFL1,NUP210,HSPG2,STIM1,CA4,UPF2,VCL,OSBPL2,RTCA,AP2A2
GOBP_REGULATION_OF_CELL_MORPHOGENESIS_INVOLVED_IN_DIFFERENTIATION	MDD	0.0101241	0.00430392	0.0186581	14	0.258179	brain	PWAS	c5	0.0186581	0.178326204	LIMS1,DOCK5,C1QBP,DBN1,DBNL,CARMIL1,EPHB2,WASHC2C,CNTN2,CORO1C,MELTF,P4HB,PREX1,DHX36,CRK
GSE17301_CTRL_VS_48H_IFNA2_STIM_CD8_TCELL_DN	MDD	-0.00583219	0.00248272	0.018818	26	0.0786181	brain	PWAS	c7	0.018818	0.179311094	POGLUT1,CNPY4,CHMP7,BNIP1,MACF1,PBXIP1,CYB5R1,SUN2,CARMIL1,COQ6,PLS1,ATG4B,TBC1D17,FSD1,DDAH1,GLTP,PTPRK,POR,PTK2B,GSS,KIF21B,ACTR1B,PACS1,CRYL1,RHOT2
GSE40655_FOXO1_KO_VS_WT_NTREG_UP	MDD	-0.00713315	0.00303619	0.018805	26	0.212541	brain	PWAS	c7	0.018805	0.179311094	MLYCD,ALG1,H6PD,EMC1,ATP2B4,TARS1,SUN2,AP4E1,TRAF3,TECPR1,PPP2R5A,COQ5,ARHGAP1,PCNT,PIK3CD,ARHGEF12,ATP13A1,TSPO,UFL1,HGH1,PNPLA7,MFSD6,TOR1AIP1,LGALS8,CRACDL,DDX18,PACS1,SERPINB1,PITPNC1,SEC24C,GGA3,NOLC1,PREX1
GOBP_REGULATION_OF_OXIDATIVE_STRESS_INDUCED_CELL_DEATH	MDD	-0.00630708	0.002688	0.0189565	18	0.548118	brain	PWAS	c5	0.0189565	0.180358374	SLC7A11,OXR1,PRKN,TRAP1,SOD2,GPX1,NCOA7,TXN,MEAK7,ENDOG,BAG5,LANCL1,P4HB,GFER,PAWR
GOBP_REGULATION_OF_BLOOD_PRESSURE	MDD	-0.00501192	0.00213952	0.0191527	16	0.22034	brain	PWAS	c5	0.0191527	0.181183135	ADH5,STK39,SLC2A5,GNA13,ERAP1,ERAP2,LNPEP,SOD2,PLCB3,ABAT,DDAH1,EMILIN2,GNA12,CTSZ,AGT,ACE
GSE24972_MARGINAL_ZONE_BCELL_VS_FOLLICULAR_BCELL_UP	MDD	-0.00406381	0.00173527	0.0191868	37	0.016954	brain	PWAS	c7	0.0191868	0.181183135	PDLIM5,CORO2A,AGL,DDI2,SRXN1,HEXB,MPHOSPH6,GSDME,CD200,LACTB,MCUR1,NDUFAF2,RASA1,MICAL1,DHRS1,POGLUT3,HOOK1,MTMR10,ZC3HAV1,DOC2A,GPT,WDFY1,LCMT1,YWHAH,TIPRL,ACP1,NIT2,SNX32,FAM185A,SEC24C,ANKRD45,DBT,MAP6,CRK
GSE2770_TGFB_AND_IL4_VS_TGFB_AND_IL12_TREATED_ACT_CD4_TCELL_2H_DN	MDD	0.00621515	0.00265329	0.0191586	27	0.0849932	brain	PWAS	c7	0.0191586	0.181183135	SLC25A32,POGLUT1,LSM6,EFHD2,ENOPH1,BNIP1,C1QBP,EOGT,NSUN2,DPY19L1,LIG3,CCP110,ARMC10,PLXNA1,AFDN,COG7,SYNPR,PPP3CC,MLEC,OPA1,TMOD3,H1-2,UBE3C,NT5DC2,YWHAH,SFXN4,PCP4L1,ATAD1,LYRM4,LANCL2,PPIF,P4HB,CNNM1
GSE29618_BCELL_VS_MDC_UP	MDD	0.00656707	0.00280343	0.0191544	17	0.0460016	brain	PWAS	c7	0.0191544	0.181183135	PLEKHA2,CHMP7,ADD3,PDCD4,ISCU,SWAP70,WASHC4,RRAS2,RASGRP1,ABLIM1,PPP3CC,ADD2,GRK5,TPD52,RMC1,ARHGAP25,ITPR1,TERF2IP,NT5E,VAT1
GSE5589_IL6_KO_VS_IL10_KO_LPS_AND_IL10_STIM_MACROPHAGE_45MIN_UP	MDD	-0.00669536	0.00285816	0.019153	24	0.582776	brain	PWAS	c7	0.019153	0.181183135	SLC7A11,ANXA3,PLEKHA1,STON2,CRELD2,RNASET2,CD14,ARL3,CNNM2,FABP3,ATP1B3,TRAF3,LPCAT2,FLNC,ASAP2,TENM4,LRRC8C,ANXA11,GSS,MFSD6,PANX1,RASAL1,SQOR,TMEM163,CRACDL,MCF2L,PRKCB
GOBP_ACTIN_CYTOSKELETON_REORGANIZATION	MDD	0.0109533	0.00468219	0.019317	14	0.511167	brain	PWAS	c5	0.019317	0.181712022	MYH9,PTPN1,PDLIM4,FER,CARMIL1,CD2AP,CDC42BPA,HCLS1,FARP2,RAP2A,HRAS,GSN,PTK2B,CDC42BPB,THSD7A,CXADR,PAK1,PLEC
GOBP_CELLULAR_RESPONSE_TO_STEROID_HORMONE_STIMULUS	MDD	-0.00972698	0.00416276	0.0194566	11	0.0832967	brain	PWAS	c5	0.0194566	0.181712022	MGARP,CASP9,PCK2,RWDD1,AKR1C3,CYP7B1,CALCOCO1,SSTR2,UFL1,DDX5,ASS1,YWHAH,CARM1,KANK2,WBP2,ACE,PAK1,SERPINF1
GOBP_DEPHOSPHORYLATION	MDD	0.00365577	0.00156292	0.0193319	61	0.235327	brain	PWAS	c5	0.0193319	0.181712022	PTPRN2,HSP90B1,PTPN1,HTT,PPM1K,ACP6,SWAP70,ITGA2,DUSP3,IMPA1,NUAK1,PPP2R5C,MTMR10,IQGAP1,PRKCD,PGP,SBF1,PPM1F,PPP3CC,LHPP,PPP2R5A,PLPP6,PPTC7,LGALS3,PTPRK,EPHX2,SYNJ2,PPP2R2A,PPP1R16A,MTMR6,PTPA,INPP5E,FBP1,SEMA4D,TIPRL,ROCK2,LPIN1,THTPA,SSH1,FKBP1A,SYNJ1,ACP1,DUSP23,PLPP3,HDHD2,THNSL2,PTPMT1,ALPL,NCK1,NCEH1,PSPH,TNS3,GNA12,SMG6,UBASH3B,TIMM50,BPNT1,PPP2R5B,INPP5A
GOCC_ENDOPLASMIC_RETICULUM_GOLGI_INTERMEDIATE_COMPARTMENT	MDD	-0.00679916	0.00291357	0.0196156	19	0.408136	brain	PWAS	c5	0.0196156	0.181712022	LRPAP1,ERGIC1,STING1,CTSC,LMAN1,SEC23IP,TRAPPC5,TMED5,MTMR6,STX17,CD55,PLPP3,UGGT1,ROBO1,CTSZ,CA4,RAB37,IST1,P4HB,MYDGF
GOCC_MIDBODY	MDD	-0.00663462	0.00284316	0.0196201	26	0.44981	brain	PWAS	c5	0.0196201	0.181712022	CHMP7,HSP90B1,CAPG,MICAL3,CCDC124,FLCN,MYH10,ARL3,MICAL1,CHMP4A,IQGAP1,ANXA2,CENPV,NUDC,CTNND1,CHMP1A,TTC19,RAP2A,RDX,ANXA11,SCCPDH,SSH1,CHMP3,TTLL12,RALB,ALKBH4,IST1,PDCD6IP,VPS4A,EXOC6,ANKRD45
GSE17721_POLYIC_VS_GARDIQUIMOD_0.5H_BMDC_DN	MDD	-0.00524881	0.00224287	0.0192723	28	0.135888	brain	PWAS	c7	0.0192723	0.181712022	PARL,ANXA6,EFHD2,SLC30A9,UBE2O,SYNE1,SRXN1,LRP1B,CCDC6,GNA13,LARS1,ALDH7A1,FLCN,NOP9,STARD5,PDLIM2,VIPAS39,MAPK3,IDNK,NUDT3,USP15,FBLN7,PCYOX1,NIT2,RAB37,MINDY1,CYBC1,PDCD6IP,PRDX1
GSE24634_TREG_VS_TCONV_POST_DAY5_IL4_CONVERSION_UP	MDD	0.00380307	0.00162836	0.0195159	35	0.237678	brain	PWAS	c7	0.0195159	0.181712022	PPID,TMA16,SLC25A32,PAICS,PPAT,C1QBP,UCHL3,CD200,DIAPH1,KIF3A,ASNS,PFAS,GART,DGUOK,SLC16A1,NARS2,FSD1,RIOX2,TPD52,C19orf53,IDH3A,FXN,CHORDC1,PSMB9,AVEN,PON2,TIMM13,GSPT1,LANCL2,PPIF,BDH1,EPRS1,PSMB4,MRM3,MRPS31,COQ7,CWF19L1
GSE28783_CTRL_ANTI_MIR_VS_UNTREATED_ATHEROSCLEROSIS_MACROPHAGE_DN	MDD	-0.00608624	0.00260542	0.0194918	25	0.202083	brain	PWAS	c7	0.0194918	0.181712022	IFT27,HTT,VAMP1,VAC14,SIK3,KALRN,GPX1,PSEN1,PFKL,TOM1,MAP2K2,PON3,H1-3,PNP,EPHB2,GNAQ,SUSD5,SERPINB9,KIAA0513,CXADR,ENDOD1,F3,AGRN,GSTO1,RTCA,SULT1A1
GSE30083_SP1_VS_SP4_THYMOCYTE_DN	MDD	-0.00395549	0.00169312	0.0194802	33	0.754031	brain	PWAS	c7	0.0194802	0.181712022	GM2A,PLEKHA2,TBC1D1,RRM2B,MLYCD,AMPD3,APPL2,GDI2,DPY19L1,ARSB,PPP3CC,MADD,ADD3,PHYHD1,DNAJA4,NUP210,PNPLA7,TDRD7,SLC25A24,FAM234A,CRLF3,PANX1,OAS1,FAAH,ITGA6,NT5E,SIDT1,ENDOD1,UBASH3B
GSE34156_NOD2_LIGAND_VS_TLR1_TLR2_LIGAND_6H_TREATED_MONOCYTE_DN	MDD	-0.00403788	0.00172813	0.0194618	39	0.208088	brain	PWAS	c7	0.0194618	0.181712022	GM2A,ACSL1,LIMS1,TMEM51,ANXA5,GSDME,PGD,CD14,VCAN,IFI30,SIRPA,GPX1,PLXNB2,MYOF,MGST1,LGALS3,LYN,CAPG,WARS1,ASAH1,EMILIN2,ANO6,CD151,CORO1C,CYBRD1,TNS3,CTSZ,P2RX7,BCAT1
GSE40274_FOXP3_VS_FOXP3_AND_HELIOS_TRANSDUCED_ACTIVATED_CD4_TCELL_DN	MDD	-0.0058905	0.00252426	0.0196191	15	0.138948	brain	PWAS	c7	0.0196191	0.181712022	SLC14A1,HLCS,SLC15A2,CPT1A,RMDN1,H1-3,CD55,SCFD1,FAS,P2RX7,KBTBD3
GSE5099_CLASSICAL_M1_VS_ALTERNATIVE_M2_MACROPHAGE_UP	MDD	0.00549633	0.00235523	0.0196129	32	0.454806	brain	PWAS	c7	0.0196129	0.181712022	ANXA6,PLEKHA2,BIN1,LRIG1,ACAA1,ERAP2,PAG1,MPP7,HEBP1,RPL13,S100B,NKIRAS1,COTL1,BAG3,BTN3A3,NMRK1,PNP,ADD3,PRORP,LRRC8C,FXN,LPIN1,PDE4B,CD55,SQOR,FBLN7,CAPN2,TPP2,EPB41,APRT,CTSZ,KIAA0513,DOCK9,HLA-B,PANK4,HLA-G
GSE7460_WT_VS_FOXP3_HET_ACT_WITH_TGFB_TCONV_UP	MDD	0.00498996	0.00213683	0.0195321	26	0.780509	brain	PWAS	c7	0.0195321	0.181712022	MGST2,ANXA5,AMPD3,FAM98C,PDLIM4,LEMD2,ATP13A2,HECTD4,ZZEF1,TBC1D17,ALDH5A1,AAMDC,ASS1,TREX1,SQOR,MVD,DLG1,DOCK4,PITPNC1,AP2A2,THRAP3
GSE9946_IMMATURE_VS_LISTERIA_INF_MATURE_DC_DN	MDD	-0.00680103	0.00291509	0.0196461	14	0.28862	brain	PWAS	c7	0.0196461	0.181712022	SEC14L3,AMPH,SDC4,MRS2,MYOF,MGST1,COX20,THNSL2,TBC1D5,ACE,GAP43,RAB3GAP2,TPI1
GSE13485_CTRL_VS_DAY7_YF17D_VACCINE_PBMC_UP	MDD	0.00634486	0.00272141	0.0197291	12	0.320069	brain	PWAS	c7	0.0197291	0.181946144	GABRB1,CDS2,MRPS27,TKT,S100A13,GPT,PLPP3,TAMM41,VAT1,THEM4,CACNB3,EPRS1
GSE16697_CD4_TCELL_VS_TFH_CD4_TCELL_DN	MDD	-0.00438139	0.00187882	0.0197016	34	0.356362	brain	PWAS	c7	0.0197016	0.181946144	MGST2,OXR1,STX1A,RAB8B,RAB23,CAST,ERAP1,IGF2R,HDHD5,EMB,ITGB2,SNAP47,EXOC6B,TECPR1,ABCB9,BAG3,LPIN1,FAM234A,AVEN,CCS,FKBP5,ITGA6,PDK1,RAB3D,FLOT2,SEPTIN9,PEAK1,RAB37,FAS,LIPA,BDH1,P2RX7,DGKA,LIME1
GSE2706_UNSTIM_VS_2H_LPS_AND_R848_DC_DN	MDD	-0.00674158	0.00289472	0.0198631	17	0.197517	brain	PWAS	c7	0.0198631	0.182914503	ACSL1,RAPGEF2,RASGRP1,BID,VCAN,RIPK2,ADA,ZC3HAV1,CD274,FSD1L,ICAM1,IFIT2,DNAJB4,P2RX7,EHD1
GSE22886_NAIVE_TCELL_VS_NKCELL_DN	MDD	0.00646612	0.00277827	0.0199445	24	0.197438	brain	PWAS	c7	0.0199445	0.183396364	STBD1,IGFBP7,WDR41,HTT,STX7,SART3,SSH1,MACF1,CLASP1,WIPI1,NLRX1,NHLRC2,NCAM1,IGF2R,COLGALT2,CERS4,AKR1C3,DHRS7B,ARHGEF12,PREP,GSN,RFTN1,RMC1,PISD,TIPRL,PON2,CLASP2,IST1,SEC24C
GOBP_THIOESTER_METABOLIC_PROCESS	MDD	0.00410654	0.00176602	0.0200557	31	0.336536	brain	PWAS	c5	0.0200557	0.184150445	PDK2,ACSF2,ACSL1,HACD2,MLYCD,SUCLG1,HSD17B12,PMVK,ACOT11,ACSL6,HSD17B4,ACOT1,ACOT2,ACOT4,ACOT8,MCEE,NUDT19,DIP2A,SUCLG2,GCDH,ACOT7,ACSF3,PDHX,MVK,DLD,MVD,PDK1,ACSS1,PDHB
CAMP_UP.V1_DN	MDD	-0.00559514	0.00240895	0.020198	37	0.284509	brain	PWAS	c6	0.020198	0.184645734	ATP8A1,NDRG1,AKT3,LRRFIP1,PCYOX1L,ATP2B4,AKAP12,BCL2L13,ABLIM1,ACAT2,DCAF6,BCR,HINT1,MYH10,AK5,SLC15A2,ITPA,ASAP2,ERC2,RAP2A,DDAH1,TLN2,NDRG4,ARHGEF12,PHLDB1,GNG12,GNAQ,ME1,GLS,THSD7A,TTYH3,GLO1,NPEPPS
GSE10211_UV_INACT_SENDAI_VS_LIVE_SENDAI_VIRUS_TRACHEAL_EPITHELIAL_CELLS_DN	MDD	-0.00523501	0.00225423	0.0202162	23	0.182035	brain	PWAS	c7	0.0202162	0.184645734	CPE,CD200,SORBS1,ASNS,H1-0,CAST,IGF2R,COG7,ALDH16A1,ICA1,DCPS,S100A4,PON3,COTL1,MGMT,WARS1,RCN1,ACOT7,SSH1,STAM2,SEPTIN9,FARP1,ENDOD1,BCAT1,RAB3GAP2
GSE23505_IL6_IL1_IL23_VS_IL6_IL1_TGFB_TREATED_CD4_TCELL_DN	MDD	-0.00546991	0.00235612	0.020256	27	0.0515595	brain	PWAS	c7	0.020256	0.184645734	CPOX,HADH,ETHE1,TARS1,CRELD2,GLRX,LMNB1,RARS1,LGALS1,GRAMD2B,PEF1,TKT,UMPS,CARHSP1,CSE1L,RDX,RIT2,YWHAH,DLD,HDGF,ACAA2,WBP2,PSPH,FAM185A,DNAJB1,B3GAT3,TPPP3
GSE26669_CD4_VS_CD8_TCELL_IN_MLR_UP	MDD	-0.00416463	0.00179324	0.020211	42	0.383891	brain	PWAS	c7	0.020211	0.184645734	SYNPO2,ARVCF,ERGIC1,PPA1,CAND1,CORO7,PRKCA,ALG2,RASGRP1,RGS14,GCAT,RCSD1,ALDH7A1,DHRS4,MTMR10,PFKL,LHPP,GIMAP4,AARS1,RNH1,CPM,BAG3,CAPG,RCN1,PPP1R16A,GPT,SLC25A40,SLC25A24,FKBP1A,AVEN,IFIT2,FMNL2,RAP1GAP,MANF,GIPC1,BDH1,PSMD9
GSE40666_UNTREATED_VS_IFNA_STIM_CD8_TCELL_90MIN_DN	MDD	-0.00490613	0.00211281	0.0202283	25	0.14213	brain	PWAS	c7	0.0202283	0.184645734	EIF2A,CLCN3,PAICS,COQ9,SRA1,COQ6,CCT6B,CCP110,GPX1,TMEM160,UROS,ALDH5A1,DAGLB,PREP,TFAM,GDPD1,MSRA,OXNAD1,MIPEP,PACSIN2,SFXN4,BAG5,TOR1AIP1,CHMP3,PDK1,TOMM70,NDUFAF5,TEX264,RCN2,DNAJB1,PLXND1,TXNDC17,PAK1
GOBP_REGULATION_OF_MICROTUBULE_POLYMERIZATION_OR_DEPOLYMERIZATION	MDD	0.0070672	0.00304535	0.0203057	12	0.815194	brain	PWAS	c5	0.0203057	0.184831682	CLASP1,MAP1S,STMN4,EML2,GBA2,NUMA1,CLASP2,MAPRE1,PAK1,TBCD,SLC39A12,ARL2
GSE3203_WT_VS_IFNAR1_KO_INFLUENZA_INFECTED_LN_BCELL_DN	MDD	-0.00578426	0.00249435	0.0203982	23	0.280793	brain	PWAS	c7	0.0203982	0.185215587	ANXA6,ADH5,PTMS,TAGLN3,LRIG1,PGD,LSP1,MRPL54,ICA1L,KANK3,NME2,FLNC,HRAS,HEBP2,MGST1,GOT2,NUP210,PTPA,PLPP3,NT5E,ARL2,PLEC
GSE43863_NAIVE_VS_MEMORY_TH1_CD4_TCELL_D150_LCMV_UP	MDD	-0.00833504	0.00359457	0.0204066	16	0.365044	brain	PWAS	c7	0.0204066	0.185215587	TNC,MACROD2,SPARCL1,LMO7,VCAN,RIPK2,IFI30,DGKG,KALRN,SCRN1,RHPN2,UNC13C,WARS1,CD274,PSMB9,ABHD11
GSE3720_VD1_VS_VD2_GAMMADELTA_TCELL_WITH_LPS_STIM_DN	MDD	-0.00425166	0.0018352	0.0205185	45	0.0647114	brain	PWAS	c7	0.0205185	0.185963647	MLYCD,HEXB,EHD4,GAS7,MKRN2,STK10,LGALS1,LNPEP,ATOX1,PAG1,HCLS1,ITPA,ACOT8,PPP3CC,TECPR1,PPP2R5A,MEGF9,RFTN1,RIDA,LRRC57,LRRC8C,RCN1,DHRS7,IDH3A,GLIPR2,THUMPD1,FAM177A1,TREX1,GSS,HSPG2,SYNJ1,CAPN2,LGALS8,ATAD1,APRT,ANXA4,C2orf76,ATG7,MANF,DNAJB4,DNAJB1,ALKBH7,PDCD6IP,LXN,DPCD,VCL
GSE14769_40MIN_VS_360MIN_LPS_BMDM_UP	MDD	-0.00333987	0.0014421	0.0205594	45	0.200774	brain	PWAS	c7	0.0205594	0.186057985	C12orf73,NUDT6,NDUFV3,RNF141,PALD1,B3GLCT,COQ9,ELP1,DHRS1,CMC2,WDR6,NTPCR,NME1,NUDC,PTGR2,FARP2,DTYMK,SLC39A6,ATE1,ARFGEF2,ALAD,ANKMY2,SARS1,DUT,BOLA1,CARS2,MESD,NQO2,PSPH,GAMT,DHTKD1,SLC39A12,ITGAM,MLF1,GSTO1,GLUD1
GSE28408_LY6G_POS_VS_NEG_DC_UP	MDD	-0.00473234	0.0020438	0.0205879	26	0.142225	brain	PWAS	c7	0.0205879	0.186057985	RAPGEF2,ABCA5,FHIP2B,BDH2,ISCU,ARL6IP5,PCYOX1L,SLC2A11,PRKCA,AMZ2,TIGAR,KIF3A,CDC42BPA,GPX1,AKR1C3,CPNE7,AKAP10,LYRM9,RIOX2,BAG3,NMRK1,PACSIN2,TMA7,ICAM1,TYK2,MAN2C1,FDXR,GLO1,ITGAM
GSE17721_CTRL_VS_POLYIC_2H_BMDC_UP	MDD	0.00429474	0.00185569	0.0206481	33	0.590805	brain	PWAS	c7	0.0206481	0.186335071	HADH,COMT,OXR1,SART3,IVD,RMDN3,COA6,ARHGAP21,CPT2,ACOT11,TRIM25,DBNL,RARS1,MOCS2,FABP3,ABCB8,GUK1,CAP2,S100A1,REXO2,QRSL1,CASP1,DIP2B,MVK,RASAL1,NSUN4,BDH1,GLO1,DCXR,CYBC1,REEP6,ACADSB,MRAS,FAF1,THRAP3
GSE11961_FOLLICULAR_BCELL_VS_PLASMA_CELL_DAY7_DN	MDD	0.00622746	0.00269162	0.020687	19	0.107412	brain	PWAS	c7	0.020687	0.186419423	ITGA2,AMACR,BORCS7,ITGB2,CHL1,PPP3CC,TECPR1,ZC3HAV1,PLGRKT,PTK2B,AUH,ADAM10,CAPN2,PON2,IFIT2,NCK1,ALKBH4,NASP,DGKA,SORD
GSE8685_IL2_STARVED_VS_IL15_ACT_IL2_STARVED_CD4_TCELL_DN	MDD	-0.007336	0.00317344	0.0207952	21	0.073985	brain	PWAS	c7	0.0207952	0.187127135	CPLX1,USP14,PFAS,NDUFB9,POGLUT3,ACOT4,CTNND1,RPL13,RAP2A,CTPS1,MDH2,PTK2B,GSS,ADAM10,THOP1,TOMM70,CARM1,LRRC40,GLB1,TPD52L2,GAA
GOBP_RESPONSE_TO_STEROID_HORMONE	MDD	-0.00570362	0.00246896	0.0208807	28	0.0790396	brain	PWAS	c5	0.0208807	0.187628854	CD38,GABRB1,MGARP,IGFBP7,STK39,ANXA3,AGL,CASP9,PCK2,RWDD1,AKR1C3,ALAD,CALCOCO1,CPS1,IDH1,POR,SSTR2,TSPO,UFL1,DDX5,ASS1,YWHAH,ALPL,CARM1,KANK2,WBP2,GLB1,ACE,PAK1,SERPINF1
GSE12392_CD8A_POS_VS_NEG_SPLEEN_IFNB_KO_DC_UP	MDD	-0.00354861	0.00153877	0.0211028	44	0.435998	brain	PWAS	c7	0.0211028	0.189354854	TBCA,COA6,DDT,RFK,PTGR1,SWAP70,TMEM230,AP3D1,RNASET2,CAMLG,LGALS1,MOCS2,SIRPA,CTSB,OSBPL11,NMT1,CSTB,PFKL,PPP3CC,VTA1,ELP2,FOXRED1,MYO5A,PON3,CAPG,ESD,FBXO6,LRRC8C,PISD,NIT1,PLPP3,ANXA4,PCYOX1,NIT2,HMGCL,PLD1,CACNB3,DDAH2,PRDX1,LXN,ECHS1,TPI1
GOBP_ORGAN_GROWTH	MDD	-0.00826834	0.00358691	0.0211586	15	0.211789	brain	PWAS	c5	0.0211586	0.189497852	PDLIM5,SORBS2,ANXA6,ZMPSTE24,PI16,TENM4,NDRG4,POR,FXN,ECM1,TOMM70,ADPRHL1,AGT,CXADR,SMPD3
GSE18893_TCONV_VS_TREG_2H_TNF_STIM_DN	MDD	0.00721945	0.00313292	0.0212012	16	0.259025	brain	PWAS	c7	0.0212012	0.189497852	ADPGK,PPP2R5C,EFR3A,STAT6,RELCH,BTN3A3,BTN2A1,CNN3,SSH1,IST1,PLXND1,HLA-B,HLA-G,HLA-A
GSE3720_LPS_VS_PMA_STIM_VD2_GAMMADELTA_TCELL_DN	MDD	-0.00521945	0.00226567	0.0212389	19	0.0561286	brain	PWAS	c7	0.0212389	0.189497852	SOD3,CBR3,AMPD3,SLC6A7,DGKG,GPX1,EPDR1,LMAN1,ACOT7,TMEM25,PANX1,NFU1,ADSL,PSPH,SIDT1,PANK4,CNTN3
GSE4748_CTRL_VS_LPS_STIM_DC_3H_DN	MDD	-0.00482814	0.00209571	0.0212326	36	0.231714	brain	PWAS	c7	0.0212326	0.189497852	NAAA,MSMO1,RCHY1,CBS,PRKN,FDPS,GSTT2,GLRX,SGTB,RIMOC1,EPHX1,CERS4,SRPRB,DCAKD,HIBADH,MRPL10,ATL3,COL18A1,CCDC92,MYO5A,LACTB2,SCRIB,ME1,PITPNB,TOR1AIP2,FKBP1A,CDK18,RAB3B,PC,HTATIP2,NT5C3A,AGT,SELENBP1,TPRG1L
GOBP_CARDIOCYTE_DIFFERENTIATION	MDD	-0.00814427	0.00353778	0.0213304	14	0.307327	brain	PWAS	c5	0.0213304	0.190045428	PDLIM5,SORBS2,ZMPSTE24,PDCD4,ACADM,PI16,TENM4,MAPK3,EGFR,ACTN2,TOMM70,ADPRHL1,AGT,CXADR,DHX36,PLEC
GOBP_ATP_BIOSYNTHETIC_PROCESS	MDD	-0.00761684	0.00331697	0.0216572	11	0.0834082	brain	PWAS	c5	0.0216572	0.192261807	NDUFV3,DNAJC30,NDUFA6,NUDT2,SDHA,FLCN,NDUFB9,DGUOK,SLC25A13,ATP5PO,AK4,DMAC2L,SLC25A12
GOMF_GLYCOSYLTRANSFERASE_ACTIVITY	MDD	-0.00424779	0.00185001	0.0216706	31	0.28314	brain	PWAS	c5	0.0216706	0.192261807	ART3,POGLUT1,HEXA,PPAT,AGL,HEXB,ALG1,EOGT,PRTFDC1,B3GLCT,ALG2,SIRT5,DPY19L1,ALG11,COLGALT2,POGLUT3,UMPS,TYMP,ZC3HAV1,GYS1,PYGB,SIRT3,QPRT,PNP,MTAP,GTDC1,GBA2,POMGNT2,APRT,UGGT1,B3GAT3,GYG1,PYGM
GSE360_DC_VS_MAC_UP	MDD	-0.0045046	0.00196161	0.0216541	25	0.849665	brain	PWAS	c7	0.0216541	0.192261807	QDPR,CD38,TGOLN2,BNIP1,RABEP1,IVD,ALDH1B1,AP1G1,DIAPH1,TOR1A,HARS2,TST,BCR,ARL3,ITPA,AKR1C3,USP7,KIFBP,PYGB,SAMM50,IDH3A,FNDC3A,GLS,IFIT5,GLB1,PSMD9,INPP5A
GOBP_REGULATION_OF_WNT_SIGNALING_PATHWAY	MDD	-0.00903784	0.00393852	0.0217485	17	0.155402	brain	PWAS	c5	0.0217485	0.192681935	PRKN,MACF1,PBXIP1,USP47,TPBG,MCC,PSEN1,CTNND1,TAX1BP3,RUVBL1,LRP4,GSKIP,GPC5,EGFR,GNAQ,PLPP3,WWOX,NXN
GOMF_PROTEIN_PHOSPHATASE_REGULATOR_ACTIVITY	MDD	0.00935358	0.00408222	0.0219463	10	0.03444	brain	PWAS	c5	0.0219463	0.193789513	PPP2R2A,PPP2R5C,PPP2R5A,LGALS3,PPP1R16A,PTPA,GNA12,B3GAT3,PPP1R14C,PPP2R5B
GSE17580_TREG_VS_TEFF_S_MANSONI_INF_UP	MDD	-0.00401474	0.00175262	0.0219803	46	0.126145	brain	PWAS	c7	0.0219803	0.193789513	TGM2,CORO2A,COMT,SEC14L2,CD200,LRIG1,SWAP70,EHD4,PLSCR1,BID,SCIN,IGF2R,SCAMP1,MTHFD1,GCSH,SCRN2,ICA1,ALCAM,FUCA2,TXN,GOT2,LRRC57,PYCR3,ARHGEF12,CAPG,CSRP2,C9orf64,TDRD7,FAH,ECM1,NRDC,ANXA4,FARSB,SERPINB9,CYB561,PLXND1,CAPN5,BCAT1,GSTO1
GSE7568_CTRL_VS_24H_TGFB_TREATED_MACROPHAGES_WITH_IL4_AND_DEXAMETHASONE_DN	MDD	-0.0103871	0.004535	0.0219964	12	0.189684	brain	PWAS	c7	0.0219964	0.193789513	NDUFV3,PDE2A,USP14,EEF1E1,ATG4B,NRIP2,CENPV,PON1,ASPH,PHLDB1,SPTB,CSDC2,SCN4B,ISLR2,ANKRD45
RAPA_EARLY_UP.V1_UP	MDD	-0.00591295	0.00258	0.0219147	23	0.584185	brain	PWAS	c6	0.0219147	0.193789513	ACOX3,PDE2A,HMBS,NUDCD3,FSCN1,CES1,PDE1B,PLEKHA6,ASPH,GNG12,SSH1,FKBP1A,CLCC1,C2orf72,STUM,P2RX7,SNCG
GSE36527_CD69_NEG_VS_POS_TREG_CD62L_LOS_KLRG1_NEG_DN	MDD	-0.00500704	0.00218679	0.0220401	27	0.354192	brain	PWAS	c7	0.0220401	0.193903697	VAMP1,MCCC1,RNPEP,WIPI2,PDXK,PGP,TMEM160,CALU,GUK1,STAT6,REPS1,POR,COTL1,GFUS,MRI1,BOLA1,ALKBH4,DNAJB1,ACADVL,CRYL1,RHOT2,RPA1,TPRG1L
GSE11973_MIR223_KOVS_WT_BONE_MARROW_NEUTROPHIL_DN	MDD	0.00490555	0.00214316	0.0220833	29	0.224717	brain	PWAS	c7	0.0220833	0.19401317	PARL,HSPA4L,PPID,PPA2,NDRG1,CCDC25,PTPN1,TBRG4,ETFB,TRAP1,SBF2,N6AMT1,RASGRP1,BID,THG1L,DBNL,MRPL54,YARS2,GMPPB,SAMD4A,RUVBL1,CTSC,LMAN1,LYN,PSMB9,ACTR3B,APRT,DOCK4
GOBP_REGULATION_OF_SYNAPTIC_PLASTICITY	MDD	-0.00757392	0.00331214	0.0222123	25	0.0635589	brain	PWAS	c5	0.0222123	0.19437389	CD38,MCTP1,SLC1A1,SORCS2,RAPGEF2,RASGRF1,RGS14,DBN1,SCGN,PICK1,ERC1,RASGRF2,EIF2AK4,RAB5A,PSEN1,STAU1,ERC2,S100B,SLC24A2,HRAS,UNC13C,PTK2B,EPHB2,YWHAH,CNTN2,BRSK1,AGT,GIPC1,ACE,ABHD6,STX4
GSE4535_BM_DERIVED_DC_VS_FOLLICULAR_DC_DN	MDD	-0.00505442	0.00221034	0.0222123	25	0.993155	brain	PWAS	c7	0.0222123	0.19437389	ADPGK,NUDT6,STX1A,AP1G1,GGT5,RASGRP1,AS3MT,ALDH2,SFXN3,EFR3A,LACTB2,PHYHD1,PNPLA7,ME2,ITGA6,SLC44A2,RMND1,TTYH3,HID1,FGGY,DGKA,MMUT
GSE4590_LARGE_PRE_BCELL_VS_VPREB_POS_LARGE_PRE_BCELL_DN	MDD	-0.00559651	0.00244748	0.0222168	32	0.41396	brain	PWAS	c7	0.0222168	0.19437389	RAPGEF2,CORO2A,GGCT,RELL1,FAM107B,LRIG1,SBF2,RASGRP1,ABLIM1,LPCAT1,ITGB2,GFRA1,PRKAR2A,CTNND1,GIMAP4,EPDR1,CENPV,MKRN1,PTK2B,BAG3,CD82,PLCL1,AAK1,ACAA2,LMCD1,NEU3,DNAJB4,PSPH,DOCK9,P2RX7,RASA2
GSE17186_CD21LOW_VS_CD21HIGH_TRANSITIONAL_BCELL_UP	MDD	0.00513449	0.00224659	0.0222858	20	0.263296	brain	PWAS	c7	0.0222858	0.194665927	COMT,PPFIA4,SWAP70,C11orf54,NLRX1,PLSCR1,RUFY1,CARMIL1,AFDN,ITGB2,EPB41L2,ALDH16A1,RRAS,AARS1,ARHGAP39,PTPA,TREX1,OAS1,ITPR1,PRKCB,SERPINB1,SLC4A8,TMEM120B,HLA-G
GSE22886_NAIVE_CD8_TCELL_VS_MEMORY_TCELL_DN	MDD	-0.00407265	0.00178233	0.0223119	43	0.411996	brain	PWAS	c7	0.0223119	0.194665927	LIMS1,CBR3,LRIG1,PBXIP1,RASGRP1,TRIM25,BLVRA,RNASET2,CAST,ACAT2,CTSB,TECPR2,EPB41L2,TMX4,KIFBP,ICA1,ALCAM,S100A4,SARDH,TMOD3,ASPHD1,CMPK1,ZC2HC1A,CAPG,PACSIN2,ADD3,ACAP2,CHN1,LDHA,TPMT,SQOR,SEPTIN9,STK24,FAS,MINDY1,GLOD4,UPF3A,SNX15,HIF1AN
GOMF_GUANYL_NUCLEOTIDE_BINDING	MDD	-0.00308081	0.00134896	0.0223813	77	0.575476	brain	PWAS	c5	0.0223813	0.195001713	GUF1,ANXA6,RAB24,TGM2,MMAA,RAPGEF2,IFT27,ADSS2,PDE2A,GFM2,DNM3,MX1,SEPTIN3,RAB8B,NUDT2,EHD4,RAB23,RRAS2,GNA13,THG1L,RAB3C,GNAZ,DNM1,ARL3,STING1,PCK2,FPGT,EEFSEC,RAB7A,RAB5A,SRPRB,GMPPB,NME1,NME2,GTPBP10,ATL3,GIMAP4,RRAS,AK3,OPA1,HRAS,RAB15,ADSS1,RIT2,OLA1,NKIRAS1,SUCLG2,ARL6,AK4,GNAQ,PRKG1,HBS1L,EHD3,RAB29,RAB3B,TUBA8,RAB27B,RAB4B,RALB,MOCS1,RAB3D,GSPT1,LANCL2,SEPTIN9,GNA12,RAB5C,RAB37,GPN2,GFM1,NOLC1,RHOT2,EFL1,EHD1,ARL2,RAB18,GLUD1,MRAS
GSE13485_CTRL_VS_DAY21_YF17D_VACCINE_PBMC_UP	MDD	0.00613884	0.00268929	0.0224481	17	0.0163719	brain	PWAS	c7	0.0224481	0.195313951	EFHD2,CORO7,PGS1,VPS33B,FASTKD5,CALU,IBA57,MADD,GLTP,LRRC57,XPNPEP1,ADO,RMC1,CFL2,SAT2,WBP2,CRK
GCNP_SHH_UP_EARLY.V1_UP	MDD	0.007659	0.00336265	0.0227463	12	0.909305	brain	PWAS	c6	0.0227463	0.195314117	RHPN2,DCPS,OXNAD1,CD55,MRE11,GGPS1,RRM1,HMGCL,FTSJ3,DHODH,MRPL9
GOBP_NEGATIVE_REGULATION_OF_CELL_ADHESION	MDD	0.00513941	0.00225772	0.0228239	34	0.0827466	brain	PWAS	c5	0.0228239	0.195314117	CDH13,SWAP70,SDC4,DUSP3,RASA1,HRG,PLXNA1,PAG1,PRKCD,PLXNB2,PPM1F,GPNMB,ABAT,RDX,LGALS3,BTN2A2,SCRIB,EPHB2,CD274,ASS1,SEMA4D,PRKG1,ADAM10,PLXNA2,CORO1C,MELTF,DLG1,CLASP2,PLXND1,UBASH3B,TBCD,MIA3,PAWR,HLA-G,HLA-DRB1
GOBP_REGULATION_OF_DNA_BINDING_TRANSCRIPTION_FACTOR_ACTIVITY	MDD	-0.00505799	0.00222256	0.0228612	27	0.634706	brain	PWAS	c5	0.0228612	0.195314117	MAPK10,WFS1,ANXA3,CAT,CD200,TRIM25,FER,RIPK2,ERC1,STING1,EIF2AK4,RWDD1,HCLS1,TAX1BP1,TRAF3,USP7,MAPK3,UFL1,SRI,PRDX3,PLPP3,ANXA4,TERF2IP,FLOT2,C3orf33,PRKCB,AGT,PPP2R5B,FAF1
GOBP_RESPONSE_TO_OXYGEN_LEVELS	MDD	-0.00403995	0.00177549	0.0228816	44	0.139334	brain	PWAS	c5	0.0228816	0.195314117	CD38,MGARP,SLC1A1,SOD3,NDRG1,HSP90B1,CBS,CRYAB,CAT,VASN,SLC2A8,TIGAR,PICK1,SOD2,ADA,ITGA2,LONP1,ABAT,SLC7A5,ERO1A,ALAD,DDAH1,PTK2B,MTHFR,ENDOG,ADO,AK4,ROCK2,SCFD1,RYR2,CAPN2,PDK1,ACAA2,FABP1,ITPR1,ATG7,ADSL,CHCHD2,FAS,ACE,P4HB,BNIP3,NPEPPS,SLC39A12,HIF1AN
GSE11057_NAIVE_VS_CENT_MEMORY_CD4_TCELL_UP	MDD	0.00550264	0.00241516	0.0227041	28	0.290846	brain	PWAS	c7	0.0227041	0.195314117	CHMP7,SLC2A11,ABLIM1,AK5,SDR39U1,MPP7,HOOK1,TOM1L2,ME3,CENPV,PTPRK,SCAI,CD55,CEP41,SFXN4,CRLF3,SNPH,SAT2,ITGA6,PDK1,RIN1,BNIP3,PHGDH
GSE17721_CPG_VS_GARDIQUIMOD_0.5H_BMDC_UP	MDD	-0.00465188	0.00204426	0.0228714	28	0.269764	brain	PWAS	c7	0.0228714	0.195314117	CDH13,RABEP1,H6PD,NDUFA6,GLRX3,NCAN,HOMER1,SYNPR,ACOT1,PLGRKT,UQCR10,PON3,GRK5,CASP1,PITPNB,RAB3B,NT5E,HMGCL,RPE,FTSJ3,P2RX7,NOLC1
GSE17721_LPS_VS_CPG_12H_BMDC_UP	MDD	-0.00594017	0.00260394	0.022535	25	0.0612048	brain	PWAS	c7	0.022535	0.195314117	PDLIM5,TAPBPL,VWA5A,H6PD,SGTB,ISOC1,CPNE2,RTF2,STING1,PFKP,GUK1,LRP4,EPS8L2,CMPK1,PON3,CPNE3,BAG3,LRRC8C,WDFY1,AK4,IFIT2,TOMM70,OGFR,SERPINB9,NT5C3A
GSE22935_UNSTIM_VS_24H_MBOVIS_BCG_STIM_MACROPHAGE_DN	MDD	-0.00709695	0.00311474	0.0226967	21	0.0828141	brain	PWAS	c7	0.0226967	0.195314117	CD38,GABRB1,TBC1D1,PRKN,MPHOSPH6,SLC7A8,CD14,ACYP1,AGPAT3,TAX1BP1,PPP2R5A,EFR3A,TBC1D13,RCN1,PHLDB1,MTMR6,ADAR,TOMM70,KARS1,OGFR,SLC44A2,RPE,NT5C3A,CAMKK2
GSE360_L_MAJOR_VS_B_MALAYI_LOW_DOSE_MAC_DN	MDD	-0.00456992	0.00200495	0.0226481	23	0.0574397	brain	PWAS	c7	0.0226481	0.195314117	GAK,PMVK,PCMT1,CPVL,PGAM2,PMPCB,PCK2,GATD3,ITPA,LYRM9,DNPH1,GFUS,NUDT3,BAG5,TOR1AIP1,ACP1,LANCL1,C2orf72,RAB4B,FARP1,KIAA0513,MAPRE1,CPNE1,RTCA,MRAS,PYGM
GSE360_T_GONDII_VS_B_MALAYI_HIGH_DOSE_MAC_DN	MDD	0.00488879	0.00214427	0.0226115	34	0.0825778	brain	PWAS	c7	0.0226115	0.195314117	HEXA,PLEKHM2,F13A1,NAGA,CYB5R1,GAS7,BLVRA,ADA,CCT6B,ERC1,FSCN1,GALK2,PRKCD,TRAF3,S100B,PTK2B,VAMP5,DNAJC11,SLC1A4,GPT,PTPA,KCNJ9,SND1,FLOT2,PDIA4,IST1,AKR1A1,NDUFAF1,PSMD9,TPD52L2,PYGM,EHD1
GSE3982_BASOPHIL_VS_NKCELL_UP	MDD	0.0045326	0.00198687	0.0225324	31	0.770777	brain	PWAS	c7	0.0225324	0.195314117	PDLIM5,TXNRD1,PBXIP1,NUDT2,ACAA1,LMOD1,HSD17B4,H1-0,SEC23B,OSBPL11,FLNB,AAMDC,TENM4,GIT2,ZC2HC1A,NTM,ADAM10,MANF,KIAA0513,HLA-B,NDUFAF1,GSTO1,SORD,MTARC2,MTARC1,MIA3
GSE40685_NAIVE_CD4_TCELL_VS_FOXP3_KO_TREG_PRECURSOR_UP	MDD	0.00443566	0.00194855	0.0228225	31	0.0177519	brain	PWAS	c7	0.0228225	0.195314117	NFXL1,ANXA6,USP14,SV2C,PCMT1,SWAP70,LGALS1,TST,ARSB,ITGA2,PRKAR2A,CRYZ,FOXRED1,RIOX2,S100A4,CTSC,RIDA,CAPG,RMDN2,TIPRL,FKBP1A,MECR,PGM2L1,COX15,KBTBD3,NQO1,EHD1
GSE411_WT_VS_SOCS3_KO_MACROPHAGE_IL6_STIM_400MIN_DN	MDD	-0.00423691	0.00185798	0.0225846	35	0.676046	brain	PWAS	c7	0.0225846	0.195314117	ABCF3,PDE2A,AMPD3,LRIG1,MOGS,CPT2,PARS2,TIGAR,MTX3,CAST,SDC4,PBLD,MTMR10,GDPGP1,CERS4,GPD1L,HDDC3,STARD5,LPCAT2,LYRM9,MTRF1L,MAPK3,COPS7B,PTK2B,PCM1,KYAT1,MTAP,SLK,HAAO
GSE6259_33D1_POS_VS_DEC205_POS_SPLENIC_DC_DN	MDD	-0.00646851	0.00283777	0.022641	18	0.613639	brain	PWAS	c7	0.022641	0.195314117	TMEM51,CA8,ABCG2,ADCY9,FAM171A1,PHLDA3,RARS1,ARL3,GPX1,ALCAM,RFTN1,BAG3,SYNJ2,SLC1A4,PACSIN2,SARS1,SSH1,SQOR,HMGCL,PPIF,TNS3,CTSZ,MYDGF,CD109
GSE17974_CTRL_VS_ACT_IL4_AND_ANTI_IL12_0.5H_CD4_TCELL_DN	MDD	-0.00672608	0.00295776	0.0229631	14	0.457697	brain	PWAS	c7	0.0229631	0.195697826	TXNRD1,C2orf69,MLYCD,DNM3,TIGAR,LMBRD2,PTGR2,IBA57,BTN2A2,ADO,DNAJB4,PLXND1
GSE37301_MULTIPOTENT_PROGENITOR_VS_LYMPHOID_PRIMED_MPP_DN	MDD	0.00537918	0.00236591	0.0229886	28	0.543034	brain	PWAS	c7	0.0229886	0.195697826	CLYBL,STK39,FAM107B,SRXN1,SUSD2,SCP2,PPFIBP1,AKAP12,ASNS,EMB,ANXA2,DENND4C,PLCB3,ICA1,ALCAM,STX2,ACOT7,IDH3A,MFSD6,MYO6,PLSCR4,FAM185A,VCL,EHD1,HIP1R
GSE27241_WT_CTRL_VS_DIGOXIN_TREATED_RORGT_KO_CD4_TCELL_IN_TH17_POLARIZING_CONDITIONS_DN	MDD	0.00396614	0.00174578	0.0230958	45	0.0190322	brain	PWAS	c7	0.0230958	0.195817616	HADH,CHMP7,EFHD2,SUCLG1,ACADM,ABCG2,ISCU,MPHOSPH6,PMVK,MIF,TARS1,C11orf54,BLVRA,NIPSNAP1,ISYNA1,TESC,DHRS1,EPHX1,RWDD1,HCLS1,GPD1L,PNMA8B,SFXN3,TSFM,ASAH1,TRAPPC5,THUMPD1,CNDP2,PANX1,SLC25A12,NCK1,NUDT16,LYRM2,BNIP3,ADK,GSTO1,GYG1,CRK,SMIM12
GSE32423_CTRL_VS_IL7_MEMORY_CD8_TCELL_DN	MDD	-0.00535424	0.00235573	0.0230346	33	0.11115	brain	PWAS	c7	0.0230346	0.195817616	SLC6A11,TAGLN3,SORBS1,ABCC8,PRKCA,LHPP,CPNE7,ME3,VWA8,TXN,NDRG4,ASPH,MTMR6,SCAI,CHORDC1,FKBP1A,DUT,ACTR3B,ECM1,PIK3CD,MYO6,CYB561,DHODH,BCAT1,CNTN3,THRAP3,NSF
GSE4984_GALECTIN1_VS_VEHICLE_CTRL_TREATED_DC_DN	MDD	-0.00520349	0.00229039	0.0230936	24	0.0703378	brain	PWAS	c7	0.0230936	0.195817616	CPOX,PPID,LSM6,IMMT,GOLGA3,PPA1,NUP93,ALDH9A1,ALG2,PPIL1,HARS1,RIMOC1,PEF1,RPA2,CALU,ABAT,SEC23IP,SCFD1,PANX1,JAM2,ME2,ITPR1,TOMM70,NASP,GPN2,COQ7,PPP2R5B
GSE31082_DP_VS_CD8_SP_THYMOCYTE_DN	MDD	-0.00365536	0.00160954	0.023143	40	0.449864	brain	PWAS	c7	0.023143	0.195954421	TMA16,ACSL1,POGLUT1,PLEKHA2,ELP3,NT5DC3,MYH9,ENOPH1,PPA1,ALDH18A1,MIF,RARS1,ERAP1,LPCAT1,UMPS,FLNB,GRWD1,PTK2B,CPM,ASPH,WARS1,PHYHD1,TDRD7,SSH1,PANX1,EHD3,ADAR,SCLY,NT5C3A,ABHD11,AGRN,GLUD1,NSF
GOBP_POSITIVE_REGULATION_OF_TRANSMEMBRANE_TRANSPORT	MDD	-0.00535605	0.00236167	0.0233348	27	0.117068	brain	PWAS	c5	0.0233348	0.197313564	ACSL1,PLCG1,STK39,HTT,SORBS1,ABCC8,GLRX,TESC,APPL1,ATP1B3,PSEN1,PPP3CC,SLC7A5,OSBPL8,CACNA2D1,ACTN2,RYR2,GSTM2,EPHB2,SRI,EHD3,ANO6,STIM1,NIPSNAP2,AGT,CACNB3,P2RX7,GSTO1
GSE23568_CTRL_TRANSDUCED_VS_WT_CD8_TCELL_UP	MDD	-0.00456804	0.00201518	0.0234013	36	0.835041	brain	PWAS	c7	0.0234013	0.197610978	EIF2A,GM2A,LMO7,ETFB,ARHGAP21,SBF2,PLSCR1,IFI30,CD2AP,EIF2AK4,IQGAP1,ANXA2,PRKCD,ECI1,PEPD,PPP3CC,ALDH2,CARHSP1,SIRT3,RNH1,S100A4,CTSC,MGST1,LGALS3,TMOD3,MYO5A,PON3,LYN,TPD52,MANF,CTSZ,VCL,GSTO1,SLC25A15,CTSH,INPP5A
GOCC_CENTRIOLE	MDD	-0.00913587	0.00403427	0.0235394	10	0.0833928	brain	PWAS	c5	0.0235394	0.198153405	HTT,KIF3A,NUBP2,CCP110,IQCB1,PCNT,CCDC92,CAPG,PCM1,CEP41,CCDC88A
GOMF_ATPASE_BINDING	MDD	-0.00855899	0.00378152	0.0236126	15	0.388295	brain	PWAS	c5	0.0236126	0.198153405	WFS1,CHMP4A,ATP1B3,PSEN1,SLC2A13,RUVBL1,S100A1,RDX,EGFR,ATXN3,TOR1AIP2,TOR1AIP1,RALB,SVIP,DNAJB1
GSE19888_CTRL_VS_A3R_INHIBITOR_TREATED_MAST_CELL_UP	MDD	-0.00401982	0.00177555	0.0235749	33	0.328309	brain	PWAS	c7	0.0235749	0.198153405	MSMO1,GGCT,ACADM,TBRG4,COQ9,HMBS,MYH10,MTHFD1,ITPA,GSTZ1,AARS1,KIFBP,CSE1L,PLGRKT,COQ3,PRORP,MTAP,HINT2,HSDL2,PSAT1,FARSB,SLC27A2,GALK1,C3orf18,COMTD1
GSE24972_WT_VS_IRF8_KO_SPLEEN_FOLLICULAR_BCELL_UP	MDD	-0.00738478	0.00326007	0.0234991	15	0.280988	brain	PWAS	c7	0.0234991	0.198153405	QDPR,CD2AP,PRKAR2B,IDH2,GIMAP4,CUL9,MYOF,CYP4X1,DLGAP2,H1-2,GSTM1,C9orf64,ACO1,VPS13A,NRCAM,IFIT2,KCNJ9
GSE46606_UNSTIM_VS_CD40L_IL2_IL5_3DAY_STIMULATED_IRF4MID_SORTED_BCELL_UP	MDD	0.0058259	0.00257417	0.0236226	24	0.114917	brain	PWAS	c7	0.0236226	0.198153405	AGL,VAMP1,ECH1,ABLIM1,LSP1,RNASET2,NNT,GDE1,PFAS,ARMC10,GPD1L,CISD1,GLTP,GIT2,GBE1,ARL6,EPHB2,PANX1,PON2,RSU1,ME2,CCDC93,SSH2,PDF,LIME1,VKORC1,SNX15
GSE2405_0H_VS_12H_A_PHAGOCYTOPHILUM_STIM_NEUTROPHIL_DN	MDD	0.00494698	0.00218748	0.0237281	25	0.191376	brain	PWAS	c7	0.0237281	0.198529659	ZMPSTE24,GNB1L,ARVCF,RGS12,NMRAL1,RPAP1,AKAP12,BAIAP3,ALDH7A1,THEMIS,PRKAR2B,OSBPL11,HIBADH,ABAT,TIMM44,FOCAD,L2HGDH,DUT,SQOR,PTER,PLEKHB1,RRM1,TSPAN2,VAT1,SRR,BCAT1
GSE32986_CURDLAN_LOWDOSE_VS_GMCSF_AND_CURDLAN_LOWDOSE_STIM_DC_DN	MDD	-0.00502793	0.00222331	0.0237304	30	0.657733	brain	PWAS	c7	0.0237304	0.198529659	RABEP1,PPA1,RMDN3,FDPS,NSUN2,CRELD2,PGS1,RWDD1,AACS,PSMG1,LSS,CTPS1,AMPD2,MTAP,NUDT3,F3,CNN3,EIF6,EMILIN2,RBMXL1,GSPT1,SEPTIN9,PDIA4,DIABLO,EPRS1,DGKA,SLC7A6,EHD1
GSE41867_DAY8_EFFECTOR_VS_DAY30_EXHAUSTED_CD8_TCELL_LCMV_CLONE13_UP	MDD	-0.00429858	0.00190304	0.0238962	35	0.122899	brain	PWAS	c7	0.0238962	0.198957482	NT5DC3,HACD2,ERGIC1,ADD1,MPHOSPH6,EEF1E1,USP47,AMZ2,OXSR1,PLEKHA1,TRIM25,NUDCD3,FER,ALDH7A1,TESC,CTSB,NINJ2,ACTN1,CALU,PRDX5,SRSF9,MGST1,UBXN2B,CYB5R3,LRRC8A,ECI2,RRM1,MESD,SND1,TTLL12,KANK2,ABHD11,B3GAT3,PSMB4,ADK,SLC7A6,MIA3
GSE5589_LPS_VS_LPS_AND_IL6_STIM_IL6_KO_MACROPHAGE_45MIN_UP	MDD	-0.0052362	0.00231802	0.0238892	32	0.123648	brain	PWAS	c7	0.0238892	0.198957482	RAB24,TRIM2,HEXB,GSDME,CNRIP1,MCCC1,CDS2,STON2,KIF3A,HOMER1,DNAL1,AHSA1,EPN2,SLC25A13,ALCAM,TENM4,TMEM120A,MDH2,ARHGEF12,CAPG,ATP13A1,ESD,LRRC8C,GSTM1,UAP1L1,DEPDC5,PRKG1,MFSD6,ITGA6,SESTD1,LANCL2,PRKCB,DCXR
GSE5589_UNSTIM_VS_45MIN_LPS_AND_IL6_STIM_MACROPHAGE_DN	MDD	-0.00396881	0.00175607	0.0238184	34	0.393541	brain	PWAS	c7	0.0238184	0.198957482	CHMP7,GFM2,PPA1,LRRC20,TBRG4,AGPAT4,ARL6IP5,B3GLCT,ACOT11,TMEM245,DGKE,PHLDA3,CMBL,DECR1,SGTB,RTF2,FPGT,HEBP1,ACTN1,KALRN,SLC39A6,EPN2,TSFM,ERO1A,RNH1,CMPK1,COQ3,GFUS,ARHGEF12,C9orf64,CHORDC1,AVEN,SCLY,ITPR1,FTSJ3,MINDY1,PDHB,GFM1,INPP5A
GSE9988_ANTI_TREM1_VS_VEHICLE_TREATED_MONOCYTES_UP	MDD	-0.00783167	0.00346747	0.0239077	19	0.183084	brain	PWAS	c7	0.0239077	0.198957482	TXNRD1,GARS1,SRXN1,TARS1,GNA13,GNPDA1,HOMER1,DUSP3,CSTB,ESYT2,TXN,TMEM70,BAG3,ASPH,PNP,ADO,FNDC3A,PLPP3,CORO1C,MELTF,F3,UBASH3B,STX4
GOBP_DENDRITE_MORPHOGENESIS	MDD	-0.00796652	0.0035312	0.0240685	19	0.229561	brain	PWAS	c5	0.0240685	0.199244223	PDLIM5,RAPGEF2,PPFIA2,DNM3,TPBG,DBN1,DBNL,ARHGAP44,NGEF,RAP2A,SARM1,LRP4,SULT4A1,DIP2A,DPYSL5,EPHB2,SEMA4D,YWHAH,CFL1,FARP1,DHX36,MAP6
GOBP_VITAMIN_METABOLIC_PROCESS	MDD	0.00345227	0.0015295	0.024001	30	0.317048	brain	PWAS	c5	0.024001	0.199244223	GC,SLC25A32,CLYBL,MMAA,RLBP1,CBR1,HLCS,RFK,MCCC1,MTRR,SHMT1,PDXK,PNPO,AKR1C3,GCLC,CYP4F11,CRABP1,PANK2,PSAT1,THTPA,MMAB,RBP1,ALPL,SLC25A19,AKR1A1,NQO1,VKORC1,GSTO1
GSE41867_MEMORY_VS_EXHAUSTED_CD8_TCELL_DAY30_LCMV_UP	MDD	-0.00396858	0.00175835	0.0240087	37	0.552519	brain	PWAS	c7	0.0240087	0.199244223	ATP8A1,SENP8,MMAA,CORO2A,TAPBPL,FNBP1,MICAL1,HINT3,DAAM1,CASP1,IQSEC1,TDRD7,CNN3,ICAM1,ADAR,GGPS1,IFIT2,NFU1,SCLY,ARHGAP25,NIT2,NCEH1,SERPINB1,SERPINB9,NQO2,TTYH3,NT5C3A,RAB5C,BCAT1,CCDC90B
GSE8685_IL2_STARVED_VS_IL2_ACT_IL2_STARVED_CD4_TCELL_DN	MDD	-0.00462869	0.00205155	0.0240588	24	0.0992977	brain	PWAS	c7	0.0240588	0.199244223	PARL,ENOPH1,AGL,RELL1,ELP1,BID,CRELD2,THG1L,CPNE2,CNNM2,IMPA1,SEC23B,TKT,ALDH2,ICA1,DAGLB,FUCA2,GMPR,GOT2,KIAA1549,DEPTOR,PCM1,IDH3A,RRM1,SERPINF1,ERLIN1
GSE19923_WT_VS_HEB_AND_E2A_KO_DP_THYMOCYTE_UP	MDD	0.00370601	0.00164309	0.0241017	31	0.490388	brain	PWAS	c7	0.0241017	0.199257567	FAM107B,VAMP1,CPT2,SUN2,ACYP1,CMC2,TRPV2,TMEM160,CPT1A,PPP3CC,DGUOK,RALY,ACOT13,DCPS,S100A13,S100A1,TMOD3,CPNE3,SUCLG2,DNAJC8,DPP7,FXN,CHORDC1,PSMB9,RRM1,PCYOX1,RMND1,PDIA4,FDXR,GPX4,NUDT5,NDUFAF1,RPA1,MTARC2,CTSH
GOBP_POSITIVE_REGULATION_OF_INTRACELLULAR_PROTEIN_TRANSPORT	MDD	0.00966277	0.00428619	0.0241712	14	0.0473304	brain	PWAS	c5	0.0241712	0.199309712	ABLIM3,ITGB2,PRKCD,HCLS1,PSEN1,NMT1,PCNT,HRAS,BAG3,PCM1,RAB29,MFF,HSPA1L,HPCA,B3GAT3,NPEPPS,ITGAM
GSE17721_CPG_VS_GARDIQUIMOD_8H_BMDC_DN	MDD	-0.00546955	0.00242577	0.0241477	28	0.13071	brain	PWAS	c7	0.0241477	0.199309712	ETFDH,ZMPSTE24,AMPD3,SART3,PBXIP1,WIPI1,NSUN2,CANX,CARMIL1,SCAMP1,WDR6,PFKL,TRAF3,ACOT13,CTBS,NUDT14,NDRG4,MAPK3,BAG3,ARHGAP39,PTPA,NAXE,SLK,MESD,DLG1,WBP2,SLC4A8,TXNDC17,PDCD6IP,RASA2
GSE3691_IFN_PRODUCING_KILLER_DC_VS_CONVENTIONAL_DC_SPLEEN_UP	MDD	-0.004755	0.00211022	0.0242393	34	0.387526	brain	PWAS	c7	0.0242393	0.199610319	GM2A,ETFDH,WFS1,PLCG1,OXR1,HTT,ACADM,NNT,MPZL1,CCT6B,RIMOC1,ARMC10,FAM210B,STX6,ARSA,EPB41L2,TECPR1,MYOF,SARDH,PON3,MEAK7,TSPO,FBXO6,DIP2B,DHRS7,MAP4,ACTR3B,PPOX,LGALS8,SNX32,DNAJB4,NCK1,RAB37,STX4,RAB18
GOBP_GLYCEROLIPID_BIOSYNTHETIC_PROCESS	MDD	0.00425149	0.00188945	0.0244413	44	0.215334	brain	PWAS	c5	0.0244413	0.201011369	ACSL1,DGKQ,ACP6,AGPAT4,PIP5KL1,CDS2,PLSCR1,DGKE,LPCAT1,HDHD5,DGKG,PCK2,IMPA1,FABP3,PIP4K2A,PGS1,PCYT1A,AGPAT3,LPCAT2,VAC14,DHRS7B,EFR3A,PIP4K2C,DGKB,SYNJ2,GNPAT,PLA2G4C,MTMR6,INPP5E,PISD,SYNJ1,LCLAT1,CAPN2,PIK3CD,INPP4A,PTPMT1,TAMM41,SLC44A2,PLD2,PLD1,BPNT1,DGKA
GSE20366_TREG_VS_TCONV_DN	MDD	-0.00528279	0.00235197	0.0246969	24	0.069643	brain	PWAS	c7	0.0246969	0.202352448	DOCK5,NUB1,PPM1K,DGKE,ARSB,ALDH7A1,PLCXD3,PAG1,SPR,NMT1,GCLC,DENND4C,SLC39A6,RPL13,LGALS3,ANKMY2,ADO,SCRN3,DMAC2L,EHD3,MECR,PLPP3,MYO6,ACSS1,PITPNC1,HLA-A
GSE35825_UNTREATED_VS_IFNG_STIM_MACROPHAGE_DN	MDD	0.00563647	0.0025095	0.0247006	20	0.0419811	brain	PWAS	c7	0.0247006	0.202352448	NFXL1,CNPY4,APPL2,FNBP1,AP3D1,LMBRD2,SIRPA,PAG1,PIP4K2A,SFXN5,OSBPL11,PYGB,DAGLB,DIS3L2,C2CD2,IQSEC1,GBA2,DEPDC5,INPP4A,SLC44A2,SCAMP5,PREX1,AP2A2
GSE3982_DC_VS_NEUTROPHIL_UP	MDD	0.00370451	0.00164863	0.0246388	36	0.247379	brain	PWAS	c7	0.0246388	0.202352448	ACSF2,ETFDH,TMA16,ENOPH1,HTT,CPT2,PDLIM4,RARS1,LNPEP,MOCS2,HINT1,ATIC,FTO,COG7,MTHFD1,CSTB,TRPV2,PLXNB2,CSE1L,CRYZ,SAMM50,PCNT,RIOX2,ASPHD1,LMAN1,AKR1B1,ATP13A1,RCN1,ACOT7,ECI2,IDH3A,CDC42BPB,CHD1L,PTER,RRM1,TRMT61B,GNA12,CUL2,EPRS1,GLUD1
GOBP_HEART_PROCESS	MDD	-0.00537913	0.0023959	0.024759	25	0.172738	brain	PWAS	c5	0.024759	0.202551351	SLC1A1,ZMPSTE24,BIN1,GLRX3,ATP2B4,ADA,GPD1L,GPX1,TMEM65,GSN,S100A1,CACNA2D1,GSTM2,SRI,PDE4B,TREX1,EHD3,RYR2,SCN4B,DLG1,AGT,CXADR,ACE,GSTO1,GAA
GSE18791_CTRL_VS_NEWCASTLE_VIRUS_DC_6H_UP	MDD	-0.0046803	0.00208507	0.0247891	21	0.589412	brain	PWAS	c7	0.0247891	0.202551351	NUDT6,PPAT,LRRC20,THNSL1,HMBS,FAM172A,MBLAC2,RBBP9,MRPL10,PLPP6,KCTD21,RIC8A,CTPS1,DNAJC11,ENDOG,SLC25A12,NIT2,TEX264,RMND1,C12orf29,SARS2,SMIM12
GSE21033_CTRL_VS_POLYIC_STIM_DC_12H_UP	MDD	-0.00596888	0.00266236	0.0249644	21	0.517804	brain	PWAS	c7	0.0249644	0.203719839	ANXA6,HEXB,RAB23,RRAS2,ISYNA1,BAIAP3,AFDN,SNAP47,MPP7,STARD5,ABCB8,MLEC,CPM,ANKMY2,SUCLG2,TMA7,APRT,ABHD11,PITPNC1,CNN2,RPA1,VKORC1
GOBP_CELLULAR_RESPONSE_TO_CHEMICAL_STRESS	MDD	-0.00290371	0.00129555	0.0250075	75	0.222431	brain	PWAS	c5	0.0250075	0.203807894	SLC7A11,PDK2,SLC1A1,SOD3,STK39,OXR1,CAT,PRKN,SRXN1,ARL6IP5,TRAP1,NUDT2,OXSR1,PLEKHA1,FER,SOD2,RCSD1,SIRPA,PRKCD,RWDD1,GPX1,ATP13A2,LONP1,PRDX5,NCOA7,MICU1,STAU1,TXN,GSKIP,MGST1,STX2,STAT6,MAPK3,PTPRK,EGFR,MEAK7,MSRA,AKR1B1,MGMT,TSPO,CASP1,ENDOG,LRRC8C,FBP1,FXN,SLC25A24,PRDX3,PNPT1,TREX1,PRODH,CCS,LANCL1,PDK1,FABP1,ATG7,CHCHD2,STK24,FAS,CAMKK2,P4HB,PRDX1,BNIP3,SMPD3,NQO1,DIABLO,STX4,GFER,PAWR,PLEC
GSE43955_TH0_VS_TGFB_IL6_TH17_ACT_CD4_TCELL_42H_DN	MDD	-0.00476486	0.00212891	0.0252104	31	0.863117	brain	PWAS	c7	0.0252104	0.205196391	ABCF3,CAT,PCBD1,DDT,GGT5,MCUR1,SCAMP1,NGEF,DNM1,NUMB,PFKL,GIMAP4,VAC14,ACADS,MTRF1L,NDRG4,STMN4,GFUS,BPHL,GLIPR2,AUH,LDHA,EFNB3,RYR2,RAB3B,RSU1,INPP4A,RECQL,BPNT1,HP,TPI1
GSE20727_ROS_INH_VS_ROS_INH_AND_DNFB_ALLERGEN_TREATED_DC_DN	MDD	-0.0091294	0.00408062	0.0252697	15	0.731194	brain	PWAS	c7	0.0252697	0.205414005	ART3,LBP,PDE2A,PPFIA2,ATP2B4,SCGN,EPDR1,LIN7B,TRPM3,DIP2A,CTSC,PON1,CRYM,ACY3
GOBP_NEGATIVE_REGULATION_OF_MITOTIC_CELL_CYCLE_PHASE_TRANSITION	MDD	0.00712822	0.00319102	0.025494	15	0.165574	brain	PWAS	c5	0.025494	0.206430713	USP47,GPNMB,BTN2A2,RPA2,RINT1,LCMT1,TREX1,CRLF3,MRE11,AVEN,DLG1,KANK2,BRSK1,VPS4A
GOCC_NUCLEAR_INNER_MEMBRANE	MDD	-0.00865696	0.00314948	0.00598333	13	0.0023415	brain	PWAS	c5	0.025553406	0.206430713	ZMPSTE24,DPY19L1,LMNB1,SUN2,LEMD2,TMX4,PLPP6,LRPPRC,TMEM120A,TOR1AIP1,ITPR1,TMEM43,P2RX7,TMEM120B
GSE15330_LYMPHOID_MULTIPOTENT_VS_PRO_BCELL_UP	MDD	0.00521365	0.00233497	0.0255584	21	0.162484	brain	PWAS	c7	0.0255584	0.206430713	QDPR,PLCG1,RELL1,SPAG7,PCMT1,HOMER1,TPD52L1,ABCB8,EPDR1,MADD,TSPAN8,PLEKHA6,LRRC8A,GSTM2,GSTM3,RETREG2,STAM2,ALKBH4,CAPN5,NOLC1
GSE2770_IL12_VS_TGFB_AND_IL12_TREATED_ACT_CD4_TCELL_48H_UP	MDD	0.00380916	0.0017051	0.0254844	49	0.704436	brain	PWAS	c7	0.0254844	0.206430713	MGST2,ANXA6,ACSL1,HSD17B11,MYH9,CAT,ABCG2,STX1A,PBXIP1,CNRIP1,PTGR1,GGH,PLEKHA1,DGKE,TRIM25,AP3D1,CARMIL1,ARSB,SDC4,DUSP3,GPD1L,PSEN1,PLCD3,AK3,GSN,HBG2,RDX,ADD3,PNPLA7,MTAP,CRAT,ACO1,ASS1,GALC,HSPA12A,OAS1,CORO1C,TMEM163,SLC44A2,TTYH3,GAMT,DGKA,SULT1A1
GSE2770_UNTREATED_VS_IL12_TREATED_ACT_CD4_TCELL_48H_UP	MDD	-0.00489017	0.00218959	0.0255243	25	0.094767	brain	PWAS	c7	0.0255243	0.206430713	FAM120B,OXR1,RRM2B,PGM2,TBC1D4,MTRR,CAST,IFI30,NGEF,PPP2R5C,MIA2,SLC15A2,PDXK,PLXNB2,DENND4C,BBS9,GIMAP4,MKRN1,ARHGAP1,MAPK3,SUCLG2,GBA2,FABP1,RAB37
GOBP_PROTEIN_LOCALIZATION_TO_CILIUM	MDD	-0.00867243	0.00388689	0.025668	14	0.874265	brain	PWAS	c5	0.025668	0.207050824	RABEP1,GDI2,ARL3,BBS9,ARL6,INPP5E,LZTFL1,RAB29,TUB,CCDC88A,EHD1
GOBP_GLAND_DEVELOPMENT	MDD	-0.00438537	0.00196665	0.0257563	32	0.35143	brain	PWAS	c5	0.0257563	0.207258834	TNC,TGM2,ALDH1A3,ZMPSTE24,ACADM,SOD2,IGF2R,ADA,ITGA2,MAP2K1,PLXNA1,PCK2,UMPS,GPX1,PSEN1,NME1,CPT1A,SLC7A5,MAP2K2,STAT6,MAPK3,CPS1,EGFR,MGMT,SCRIB,TSPO,ASS1,RTN4,PNPT1,APRT,LAMA1,RAP1GAP,ROBO1,PLXND1,SERPINF1,GFER
GSE7460_WT_VS_FOXP3_HET_ACT_WITH_TGFB_TCONV_DN	MDD	0.00428124	0.00192	0.0257595	37	0.104308	brain	PWAS	c7	0.0257595	0.207258834	CD38,HSPA4L,ABCA5,CRYAB,ANXA3,TBC1D4,SART3,CD200,SWAP70,GGH,C11orf54,NLRX1,PLSCR1,NUDCD2,SCAMP1,DOCK7,HOOK1,SORBS3,MTERF4,SAMD4A,CDC37L1,ALCAM,MEGF9,MDH2,ZC2HC1A,GDA,HSDL2,CHORDC1,TOR1AIP2,KATNAL1,APRT,FMNL2,ITPR1,SVIP,NEU3,ABHD6,MRPS31
GSE360_LOW_DOSE_B_MALAYI_VS_M_TUBERCULOSIS_DC_DN	MDD	-0.0065429	0.00293719	0.025907	21	0.298936	brain	PWAS	c7	0.025907	0.208180071	NDRG1,RAPGEF2,WIPI1,PLSCR1,FSCN1,ANXA2,NME1,TYMP,TSFM,GMPR,TXN,RFTN1,VAMP5,PNP,WARS1,AK4,LDHA,ICAM1,ADAR,IFIT2
SRC_UP.V1_UP	MDD	-0.00877754	0.00394391	0.0260414	11	0.894564	brain	PWAS	c6	0.0260414	0.208993831	PI16,ATOX1,GRWD1,AGPAT3,PCP4,PACSIN3,SULT4A1,CRTAC1,SLC25A22,GALK1,ATP8A2,ACY3
GSE41176_UNSTIM_VS_ANTI_IGM_STIM_TAK1_KO_BCELL_6H_DN	MDD	-0.00614066	0.00276039	0.0261106	15	0.626342	brain	PWAS	c7	0.0261106	0.209282929	TBC1D4,ACSL6,PAPLN,TRPM3,MIPEP,SCN4B,TUB,NT5E,DHTKD1,INPP5A,HIP1R
GSE21670_IL6_VS_TGFB_AND_IL6_TREATED_CD4_TCELL_UP	MDD	-0.00481	0.00216351	0.0261999	31	0.148622	brain	PWAS	c7	0.0261999	0.209466374	HSD17B11,SPARCL1,PAICS,ADSS2,C1QBP,PRKCA,PITPNC1,N6AMT1,GLRX,PGGT1B,RCSD1,SGTB,NLN,RASGRF2,HEBP1,ACTN1,MLC1,SLC20A2,BAG3,STX17,PLIN3,TPP2,ITGA6,AAK1,NIT2,PACS1,UBASH3B,DGKA,SULT1A2
GSE36392_TYPE_2_MYELOID_VS_EOSINOPHIL_IL25_TREATED_LUNG_DN	MDD	0.00612002	0.00275223	0.0261712	19	0.232184	brain	PWAS	c7	0.0261712	0.209466374	PDLIM5,KCTD8,MACROD2,SCRG1,PPP2R2A,GSDME,GGT5,CDS2,GLRX,SDR39U1,PAG1,SFXN5,CD274,FKBP5,LYRM4,NT5E,HMGCL,CARM1,SVIP,PXK,ENTPD3
GSE32034_UNTREATED_VS_ROSIGLIZATONE_TREATED_LY6C_HIGH_MONOCYTE_UP	MDD	0.00693263	0.00311972	0.0262702	17	0.193769	brain	PWAS	c7	0.0262702	0.209619386	TXNRD1,CA8,RAB8B,DIAPH1,VCAN,PEF1,FLNB,PPP3CC,AARS1,H1-2,ESD,FXN,TYK2,PLXNA2,PDK1,MERTK,RAB4B,SLC44A2,SEPTIN9,MINDY1,GPX4,NOLC1,NSF
GSE5589_LPS_AND_IL10_VS_LPS_AND_IL6_STIM_MACROPHAGE_45MIN_DN	MDD	0.00470065	0.00211553	0.0262855	24	0.248576	brain	PWAS	c7	0.0262855	0.209619386	CD38,TBC1D1,NANS,FAM107B,ALDH18A1,MIF,EEF1E1,PLSCR1,ABLIM1,HARS1,SOD2,BAIAP3,PGS1,EEFSEC,AHSA1,RIOX2,GOT2,CASP1,C9orf64,FXN,NUDT3,EMILIN2,SERPINB9,PDIA4,PSMB4,VCL
GSE40274_FOXP3_VS_FOXP3_AND_LEF1_TRANSDUCED_ACTIVATED_CD4_TCELL_UP	MDD	-0.00408932	0.00184283	0.0264841	39	0.930727	brain	PWAS	c7	0.0264841	0.210936493	GM2A,HSD17B11,NDRG1,ECH1,LPCAT1,HOMER1,TESC,FAM210B,STING1,CERS4,ECI1,ALDH2,FARP2,NENF,DHRS7B,RIC8A,RNH1,NDRG4,ZC2HC1A,CAPG,VAMP5,CSRP2,DHRS7,ANXA11,ASS1,SEMA4D,CD82,FAM234A,AVEN,CAPN2,NT5E,C12orf29,CRYL1,EEF1AKMT1
GSE21063_WT_VS_NFATC1_KO_3H_ANTI_IGM_STIM_BCELL_UP	MDD	0.00399606	0.00180283	0.0266543	31	0.335731	brain	PWAS	c7	0.0266543	0.212021096	ALDH1A3,NUDT6,VAMP1,ANKRD16,NLRX1,RASGRP1,GLRX,MBLAC2,ATOX1,PRKAR2B,EPHX1,SCRN2,PPP3CC,DGLUCY,GPNMB,SERPINB8,IBA57,PTPRK,SLC20A2,RFTN1,CASP1,BPHL,ASS1,SNX1,ADPRHL1,DGKA,TBCD
GSE24574_NAIVE_VS_TCONV_CD4_TCELL_DN	MDD	-0.00383339	0.00172983	0.0266875	35	0.0570728	brain	PWAS	c7	0.0266875	0.212021096	QDPR,IMMT,PPAT,GGCT,CAND1,MIF,RRAS2,CANX,LPCAT1,HOMER1,MRPS27,NOP56,HDDC2,IQCB1,ATP1B3,NME1,CALU,TXN,GFUS,SCRIB,PNP,ADO,RCN1,IDH3A,FXN,MRE11,PDIA3,NT5E,SRR,UBA2,MYDGF,SORD
GOBP_ACTIVATION_OF_GTPASE_ACTIVITY	MDD	0.00654252	0.00295359	0.0267528	22	0.152694	brain	PWAS	c5	0.0267528	0.212272531	TBC1D1,TBC1D4,TBC1D10A,RASGRF1,RASGRP1,TBC1D9B,BCR,NGEF,DOCK7,TAX1BP3,TBC1D17,MTSS2,PTK2B,SCRIB,TBC1D13,EVI5L,CORO1C,ARHGAP25,RAP1GAP,TBC1D5,CRK
CSR_EARLY_UP.V1_UP	MDD	-0.00706592	0.00319413	0.0269559	18	0.27843	brain	PWAS	c6	0.0269559	0.213615348	PTPN1,FAM107B,RFK,EHD4,RIPK2,VTA1,SLC16A1,CTPS1,PNP,LRRC8A,PHLDB1,CD274,PANX1,NT5E,YOD1,PPIF,MAPRE1,TFG,F3
GOCC_EXTRINSIC_COMPONENT_OF_CYTOPLASMIC_SIDE_OF_PLASMA_MEMBRANE	MDD	0.011534	0.00521603	0.0270184	13	0.195994	brain	PWAS	c5	0.0270184	0.213841991	GNA13,FER,GNAZ,IQGAP1,GNG8,ESYT2,PTK2B,LYN,GNG12,GNAQ,GNA12,FARP1,OSBPL2
GSE19941_UNSTIM_VS_LPS_STIM_IL10_KO_MACROPHAGE_DN	MDD	0.00483065	0.00218603	0.0271202	23	0.044123	brain	PWAS	c7	0.0271202	0.214110415	C2orf69,STK39,IVD,USP47,LSP1,GCAT,RASA1,PRKAR2B,PDLIM2,NCOA7,EPDR1,NME7,OSGEP,SLC25A40,RASAL1,NSUN4,IFIT2,PDE1A,ANKRD29,LRRC40,PDHB,PSMB4
GSE33424_CD161_INT_VS_NEG_CD8_TCELL_UP	MDD	-0.00452236	0.00204642	0.0271132	28	0.14601	brain	PWAS	c7	0.0271132	0.214110415	MGST2,TMA16,MRPL1,DNAJC13,PPA1,PPM1K,MX1,NMRAL1,PGD,N6AMT1,ASNS,CARMIL1,MTHFD1,GART,NCOA7,UBXN2B,CD274,TDRD7,PNPT1,TOR1AIP2,OAS1,EHD3,IFIT2,SLC25A12,NIT2,TOMM70,NT5C3A,SIDT1,AGRN
GOBP_CELLULAR_RESPONSE_TO_CARBOHYDRATE_STIMULUS	MDD	-0.00694497	0.00314603	0.0272764	14	0.163844	brain	PWAS	c5	0.0272764	0.214805907	PTPRN2,SLC2A5,C2CD2L,BAIAP3,NDUFAF2,PCK2,GPX1,PLCB1,GCLC,ENDOG,FBP1,SRI,ICAM1,PRKCB,ACE,SERPINF1,STX4,HLA-DRB1
GSE17974_2H_VS_72H_UNTREATED_IN_VITRO_CD4_TCELL_UP	MDD	0.00699105	0.00316676	0.0272696	11	0.0883428	brain	PWAS	c7	0.0272696	0.214805907	ATP8A1,AGPAT4,CORO7,AP4E1,PLXNA1,ZZEF1,ARFGEF2,SLC20A2,UBE3C,FAM177A1,PON2,SLC5A6,TRMT61B,LANCL2,SRR
GSE41176_UNSTIM_VS_ANTI_IGM_STIM_TAK1_KO_BCELL_1H_UP	MDD	-0.00450455	0.00204119	0.0273264	23	0.636596	brain	PWAS	c7	0.0273264	0.214931336	CCDC32,ALDH18A1,PPFIBP1,CCDC91,SBF2,HMBS,PLSCR1,LGALS1,TPP1,NDUFB9,LARS2,NARS2,DNPH1,RIC8A,S100A13,RMDN1,SYNJ2,CASP1,UFL1,GALM,OAS1,STXBP5,MMUT,GYG1,FAF1
GOBP_REGULATION_OF_CELL_MORPHOGENESIS	MDD	0.00558888	0.00253368	0.0273958	43	0.192206	brain	PWAS	c5	0.0273958	0.21495373	LIMS1,ZMPSTE24,MYH9,ARPIN,DOCK5,C1QBP,PRKN,HEXB,MACF1,DIAPH1,FAM171A1,GNA13,DBN1,DBNL,CARMIL1,MYH10,RASA1,PLXNA1,ITGB2,FGD4,PLXNB2,RDX,PTK2B,EPHB2,WASHC2C,SEMA4D,RASAL1,CNTN2,PLXNA2,EPB41,CORO1C,FMNL2,MYH14,MELTF,DLG1,CFL1,GNA12,PLXND1,P4HB,PREX1,DHX36,CRK
GSE42021_CD24HI_TREG_VS_CD24HI_TCONV_THYMUS_UP	MDD	0.00582982	0.00264294	0.0273974	22	0.244894	brain	PWAS	c7	0.0273974	0.21495373	ADD1,SART3,ECH1,ETFB,GSTT2,PPFIA4,NSUN2,ISYNA1,IFI30,NLN,LEMD2,FLCN,FABP3,PRKCD,PSEN1,GATD3,TYMP,ALDH3A2,STAU1,SAMM50,PEX6,HRAS,MAPK3,ATP5PO,NAXE,ECHS1,MRAS
GSE17186_CD21LOW_VS_CD21HIGH_TRANSITIONAL_BCELL_CORD_BLOOD_UP	MDD	0.00414547	0.00188008	0.0274583	31	0.31178	brain	PWAS	c7	0.0274583	0.215163921	HSP90B1,LRPAP1,ENPP4,AKR7A2,PPFIA4,C11orf54,RNPEP,RNASET2,ELAC2,ISOC1,DHRS1,PIP4K2A,POGLUT3,KANK3,CSTB,AGPAT3,CTNND1,DGLUCY,FAM91A1,RAP2A,SRSF9,DIP2A,XPNPEP1,FBXO6,ACOT7,ACO1,GNAQ,GLS,TYK2,RAB29,SNX1,GFPT1,SLC33A1,LRRC40,SEPTIN9,PDCD6IP,PREX1,HLA-DRB1
GSE360_L_DONOVANI_VS_L_MAJOR_MAC_DN	MDD	-0.0038361	0.00174055	0.0275271	32	0.445324	brain	PWAS	c7	0.0275271	0.215435418	GABRB1,HSPA4L,TXNRD1,ANXA5,RAPGEF2,CASP9,PRKN,AP1G1,HAGH,GFRA1,ACTN1,PDXK,TAX1BP1,GSTZ1,ACADS,VWA8,SURF1,PON1,AKR1B1,FAM131B,ASS1,PDE4B,CHD1L,PDE1A,RAB4B,HTATIP2,SRR,PYGM,EHD1
GSE18893_CTRL_VS_TNF_TREATED_TREG_24H_UP	MDD	0.00535768	0.00243221	0.0276085	22	0.130762	brain	PWAS	c7	0.0276085	0.215804731	SRXN1,ABHD10,ETHE1,EHD4,SH3PXD2B,AP3D1,HRG,EPHX1,CSTB,PNPO,CES1,GYS1,NIPSNAP3A,HBS1L,PSMB9,SNX27,CAMKK2,HLA-B
GOBP_NEGATIVE_REGULATION_OF_PHOSPHORYLATION	MDD	0.00440395	0.00200025	0.0276864	40	0.0296084	brain	PWAS	c5	0.0276864	0.215878629	DGKQ,PTPN1,PDCD4,PRKN,PIP5KL1,TIGAR,RGS14,SIRPA,DUSP3,MICAL1,PRKAR2B,PIP4K2A,PRKCD,SMCR8,GPD1L,PRKAR2A,PSEN1,PPM1F,COX11,PPP2R5A,GSKIP,PIP4K2C,LYN,DEPTOR,WARS1,SH3GL2,EPHB2,FBP1,SEMA4D,GNAQ,PRDX3,CHORDC1,SNX6,PLPP3,ADAR,CORO1C,DUSP19,TERF2IP,FLCN,NCK1,GSTP1,AGT,UBASH3B,CD109,PLEC
GOBP_POSITIVE_REGULATION_OF_PROTEIN_KINASE_B_SIGNALING	MDD	-0.00557532	0.0025318	0.0276569	15	0.649336	brain	PWAS	c5	0.0276569	0.215878629	C1QBP,MYORG,TPBG,HCLS1,GPX1,AKR1C3,TXN,OSBPL8,EGFR,PIK3CD,RTN4,CPNE1,F3,MYDGF
GSE360_CTRL_VS_L_MAJOR_DC_UP	MDD	-0.00487428	0.00221457	0.0277353	28	0.495791	brain	PWAS	c7	0.0277353	0.215992929	QDPR,CPE,PMVK,CPVL,HOMER2,CD2AP,FABP3,CTSB,IQCB1,ME3,TAX1BP3,PDE1B,IDH1,SEC23IP,YWHAH,SLC25A24,PPOX,TMCC2,TPP2,RRM1,CA4,DDAH2,PSMD9,NPEPPS
GSE23568_ID3_TRANSDUCED_VS_ID3_KO_CD8_TCELL_DN	MDD	0.00413312	0.00187918	0.0278477	34	0.394522	brain	PWAS	c7	0.0278477	0.216087407	ABCF3,PPID,LBP,HSD17B11,IDUA,ITM2C,RRM2B,BIN1,RELL1,LDAH,SBF2,AKAP12,PDLIM4,CAMLG,PRKCD,EPB41L2,PPP2R5A,GLTP,VAMP5,CASP1,PDE4B,PSMB9,ITGA6,PDK1,FAS,CYBC1,HLA-B,DGKA,CCDC90B,CTSH,INPP5A
GSE2706_R848_VS_R848_AND_LPS_8H_STIM_DC_DN	MDD	-0.00959016	0.00436025	0.027846	11	0.067001	brain	PWAS	c7	0.027846	0.216087407	CPNE8,SLC2A5,TPBG,ALG2,HOMER1,MGLL,LYSMD2,ESYT2,PSMD5,WARS1,AK4,FNDC3A,CAPN2,SERPINB1
GSE27241_CTRL_VS_DIGOXIN_TREATED_RORGT_KO_CD4_TCELL_IN_TH17_POLARIZING_CONDITIONS_DN	MDD	0.00541635	0.00246266	0.0278502	25	0.637905	brain	PWAS	c7	0.0278502	0.216087407	JAKMIP1,BDH2,PBXIP1,ALDH18A1,SDC4,STX6,PCK2,GFRA1,PCYT1A,NUMB,ERO1A,STX2,STAT6,LYN,ACTN2,AMPD2,CASP1,UAP1L1,POMGNT2,RASAL1,CFH,PRODH,ARHGAP25,ACY3,HLA-B
GSE17721_CTRL_VS_PAM3CSK4_8H_BMDC_UP	MDD	0.0038914	0.00177038	0.027945	27	0.234071	brain	PWAS	c7	0.027945	0.216556585	SORCS2,CLYBL,COMT,OXR1,IVD,PLEKHA1,RNPEP,PAG1,TKT,OSBPL11,PDXK,PEPD,MCEE,TECPR1,GRK5,NDUFAF7,C19orf53,PNPLA7,GDA,DMAC2L,AP5M1,CAPN2,LGALS8,MFF,NQO2,BDH1,ENDOD1,ACOX2,SELENBP1,TPD52L2
GSE13547_WT_VS_ZFX_KO_BCELL_ANTI_IGM_STIM_2H_DN	MDD	-0.00539948	0.00245759	0.0280159	21	0.105334	brain	PWAS	c7	0.0280159	0.216573894	FAM120B,TMEM33,CBR1,MPHOSPH6,SYN3,PLEKHA1,CAMLG,MBLAC2,PVR,EARS2,ECI1,DGUOK,RPL13,SNX30,GBE1,EVI5L,HINT2,CD55,BAG5,MESD,NFU1,CHCHD2,SIDT1,VKORC1
GSE18893_TCONV_VS_TREG_2H_CULTURE_DN	MDD	0.00528626	0.002406	0.028012	25	0.575349	brain	PWAS	c7	0.028012	0.216573894	WFS1,PLEKHA2,PTPN1,TAPBPL,AGPAT4,PCMT1,SUSD2,PDLIM4,GRAMD2B,ITGB2,IDH2,PLCB3,RRAS,STAU1,CTBS,CTSC,ABCB9,LRRC8A,VPS13A,CFL2,FNDC3A,OAS1,ICAM1,SERPINB9,C3orf18,CACNB3,TBCD,EHD1,HIF1AN,CRK,INPP5A
GSE11961_MEMORY_BCELL_DAY7_VS_PLASMA_CELL_DAY7_DN	MDD	-0.00420157	0.00191352	0.0281117	32	0.792176	brain	PWAS	c7	0.0281117	0.216616258	STK39,GPRIN3,CBR1,DOCK5,STX1A,PARS2,LGALS1,NINJ2,ANXA2,PRKAR2A,NTPCR,MRS2,NME7,NMRK1,SLC17A6,DHRS7,DNAJA4,LPIN1,SLC25A24,PANX1,ITGA6,AAK1,TERF2IP,TTLL12,ALKBH4,PLEC
GSE34205_HEALTHY_VS_RSV_INF_INFANT_PBMC_DN	MDD	0.00513266	0.00233776	0.0281244	23	0.187175	brain	PWAS	c7	0.0281244	0.216616258	ACSL1,ANXA3,GLRX5,CTNNAL1,OSBP2,CYSTM1,LGALS1,H1-0,NME1,MKRN1,GMPR,H1-2,H1-3,LDHA,DYSF,RAP1GAP,GSPT1,YOD1,FECH,SELENBP1,HP,MTARC1
GSE360_CTRL_VS_B_MALAYI_HIGH_DOSE_MAC_UP	MDD	-0.00421093	0.00191751	0.028089	32	0.154395	brain	PWAS	c7	0.028089	0.216616258	IMMT,TBC1D1,HTT,PDCD4,SLC6A11,SPAG7,HEXB,SLC2A5,ALDH1B1,CPVL,ACAA1,GDI2,DUSP3,GATD3,UROS,TSFM,S100A13,GNPAT,EML2,GNG12,PGM1,NIT1,APRT,THOP1,RALB,PDIA4,RAB5C,CYB561,GGA3
GSE2585_CTEC_VS_THYMIC_DC_UP	MDD	0.00344094	0.00156883	0.0282843	35	0.0877975	brain	PWAS	c7	0.0282843	0.217317131	SLC7A11,ARPIN,CBR3,ERGIC1,SRXN1,GSDME,LRIG1,FDPS,CAMLG,GRAMD2B,VPS36,MICAL1,ANXA2,CADPS,PRKAR2A,ACOT2,TRPV2,VIPAS39,COL18A1,ARFGEF2,CSE1L,TENM4,WIPF1,GALC,SYNJ1,CAPN2,STAM2,ARHGAP25,TNS3,SCAMP5,SULT1A1
GSE27786_LSK_VS_NKCELL_DN	MDD	0.005946	0.0027104	0.0282517	27	0.0509284	brain	PWAS	c7	0.0282517	0.217317131	RCHY1,GAK,PLEKHA2,PDCD4,RELL1,DDI2,HEXB,PLCD1,AKAP12,SUN2,CCDC124,CD2AP,STARD5,PPP3CC,EPB41L2,ESYT2,GLTP,EGFR,AKR1B1,DLGAP2,C9orf64,RTN1,CNDP2,SIDT1,SNF8,PRXL2B
GOBP_PROTEIN_POLYMERIZATION	MDD	0.00508425	0.00231885	0.028338	39	0.385506	brain	PWAS	c5	0.028338	0.217464847	CAPG,BIN1,PRKN,ADD1,CORO7,CLASP1,DIAPH1,GAS7,SCIN,LMOD1,DBN1,DBNL,FER,CARMIL1,RASA1,CHMP4A,PRKCD,HCLS1,ADD2,GSN,RDX,TMOD3,PTK2B,ARL6,ADD3,EML2,WASHC2C,GBA2,SPTB,NUMA1,SSH1,CHMP3,DLG1,NCK1,CLASP2,GPX4,PAK1,TBCD,SLC39A12,TPPP3,PREX1,ARL2,HIP1R
GSE17186_BLOOD_VS_CORD_BLOOD_CD21LOW_TRANSITIONAL_BCELL_DN	MDD	-0.00402031	0.00183453	0.0284184	36	0.981582	brain	PWAS	c7	0.0284184	0.21781685	ACOX3,HSP90B1,CORO2A,ITM2C,RNF141,NUDT2,PPFIA4,PLSCR1,H1-0,LPCAT1,MPRIP,POGLUT3,ANXA2,CENPV,FARP2,ASAP2,GYS1,FAM91A1,ADSS1,IDH1,FBXO6,ACSF3,APIP,SLC25A24,FNDC3A,TYK2,RALB,SLC33A1,SERPINB1,ENDOD1,SORD,HLA-G
GSE17721_CTRL_VS_PAM3CSK4_12H_BMDC_DN	MDD	-0.00455317	0.00207901	0.0285195	32	0.0889781	brain	PWAS	c7	0.0285195	0.218061825	CD38,TGM2,EFHD2,ZMPSTE24,SRXN1,CD200,PMVK,GLRX,CD14,SOD2,ALDH7A1,FSCN1,FABP3,FLNB,AGPAT3,SLC25A13,SRSF9,PACSIN3,REXO2,REPS1,ESD,ELAPOR1,TDRD7,SPTB,CD82,ME1,PDE4B,FKBP1A,HDGF,ACTR1B,GSPT1,PPIF,GPN2,NSF
GSE27786_LIN_NEG_VS_ERYTHROBLAST_UP	MDD	0.00391462	0.00178711	0.0284898	33	0.294479	brain	PWAS	c7	0.0284898	0.218061825	GM2A,ETFDH,IFT27,PDE2A,LDAH,AMZ2,PLSCR1,NIPSNAP1,MOCS2,NOP56,ITGB2,PRKCD,PTGR2,ATP13A2,MCEE,LONP1,PLPP6,EFR3A,FUCA2,TMEM70,LYN,PNPLA7,C9orf64,TYK2,CORO1C,NCK1,PSMB4,TPD52L2,RTCA,GYG1
GSE37301_LYMPHOID_PRIMED_MPP_VS_GRAN_MONO_PROGENITOR_DN	MDD	0.00440057	0.00201009	0.028579	32	0.32999	brain	PWAS	c7	0.028579	0.218252218	CASP9,CZIB,NCAM1,TST,HINT1,PBLD,ACOT8,TOM1,PPP2R5A,MKRN1,AAMDC,CCDC92,C2CD2,INPP5E,SCCPDH,FAH,OAS1,SQOR,INPP4A,DYSF,WWOX,SLC33A1,SEPTIN9,GLB1,FGGY,CUL2,ARL2,FAIM,INPP5A,AP2A2
GOMF_OXIDOREDUCTASE_ACTIVITY_ACTING_ON_PEROXIDE_AS_ACCEPTOR	MDD	-0.00553381	0.00253126	0.0288022	14	0.270074	brain	PWAS	c5	0.0288022	0.219690783	MGST2,TXNRD1,CAT,GPX1,GSTZ1,PRDX5,HBG1,HBG2,MGST1,GSTM2,PRDX3,GSTP1,TXNDC17,GPX4,PRDX1
AKT_UP.V1_UP	MDD	0.00550161	0.00252177	0.0291353	31	0.0287789	brain	PWAS	c6	0.0291353	0.221886373	MSMO1,MAN2B2,MGARP,GAK,SEC14L2,PLSCR1,BID,GDE1,TESC,PFKP,CAMKK1,MICU1,SH3BGRL2,PACSIN3,LSS,ERO1A,PREP,VAMP5,FBXO6,AK4,CD55,ADAM10,PON2,IFIT2,PDK1,SEPTIN9,VAT1,GIPC1,PAK1,COMTD1
GSE45881_CXCR6HI_VS_CXCR1LO_COLONIC_LAMINA_PROPRIA_UP	MDD	0.0060123	0.00275628	0.0291604	23	0.289954	brain	PWAS	c7	0.0291604	0.221886373	IDUA,ADSS2,MACF1,CPVL,APPL2,RASGRP1,RARS1,ZZEF1,MKRN1,ERO1A,LMAN1,H1-2,RINT1,IQSEC1,INPP5E,VPS13A,SYNJ1,TPP2,LGALS8,KIF21B,AAK1,DGKA,GFER,MIA3,THRAP3
GOBP_MICROTUBULE_POLYMERIZATION_OR_DEPOLYMERIZATION	MDD	0.00647578	0.0029696	0.0292065	14	0.769777	brain	PWAS	c5	0.0292065	0.2219694	CRYAB,CLASP1,MAP1S,STMN4,EML2,GBA2,NUMA1,CLASP2,MAPRE1,PAK1,TBCD,SLC39A12,TPPP3,ARL2
GOBP_FATTY_ACID_DERIVATIVE_BIOSYNTHETIC_PROCESS	MDD	0.00642408	0.00294781	0.0293113	14	0.774853	brain	PWAS	c5	0.0293113	0.222070307	ACSL1,HACD2,ACSS3,HSD17B12,GGT5,ACSL6,AACS,HMGCLL1,GCDH,ACSF3,HMGCL
GSE12366_GC_VS_NAIVE_BCELL_DN	MDD	-0.00491939	0.00225853	0.0293958	23	0.0973586	brain	PWAS	c7	0.0293958	0.222070307	FHIP2B,HEXB,MACF1,PLEKHA1,CAST,APPL1,CTNND1,VPS13C,BTN3A3,CASP1,PDE4B,CD55,SLC25A24,FNDC3A,PSMB9,IFIT2,NT5E,RAB37,DGKA,HLA-A
GSE18893_CTRL_VS_TNF_TREATED_TREG_2H_UP	MDD	0.00494123	0.00226837	0.0293825	23	0.437787	brain	PWAS	c7	0.0293825	0.222070307	SCRG1,NDRG1,AKT3,DDI2,PNKD,VWA5A,FNBP1,HOMER1,STING1,PRKAR2B,EXOC6B,ILVBL,DGLUCY,ATL3,TAX1BP3,REXO2,GRK5,TREX1,CCS,AAK1,ERLEC1,LYRM4,SLC33A1,PPIF,PRKCB,RCN2,SNX19,GPX4,SORD,ACADSB
GSE29164_UNTREATED_VS_CD8_TCELL_AND_IL12_TREATED_MELANOMA_DAY3_DN	MDD	-0.00517847	0.00237677	0.0293473	34	0.728751	brain	PWAS	c7	0.0293473	0.222070307	ADSS2,PPA1,VAMP1,HLCS,PTGR1,PPIH,DGKG,ITGB2,PRKCD,CMC2,GMFB,SIRT3,RELCH,LRRC8C,NIPSNAP3A,TDRD7,UBE3B,TYK2,PLIN3,RAB29,IFIT2,RRM1,RAB3D,RPE,FLOT2,SEPTIN9,NCEH1,RECQL,ADK,AP2A2
GSE39820_CTRL_VS_IL1B_IL6_CD4_TCELL_UP	MDD	0.00504517	0.00231448	0.0292703	30	0.155667	brain	PWAS	c7	0.0292703	0.222070307	STK39,PDCD4,RELL1,ERGIC1,TBC1D4,DNAJC30,IVD,SBF2,SCIN,MTRR,RCSD1,ATIC,PFAS,GPD1L,AACS,NCOA7,AMPD2,ASAH1,L2HGDH,PTER,PGM2L1,ITGA6,ITPR1,GAP43,PLXND1,GSTO1
GSE32034_LY6C_HIGH_VS_LOW_MONOCYTE_DN	MDD	0.00709291	0.00325746	0.0294478	22	0.312716	brain	PWAS	c7	0.0294478	0.222197036	CHMP7,ABLIM1,HARS2,ELAC2,GMPPB,PDXK,PGP,AHSA1,LONP1,EFR3A,PSMB9,OAS1,NSUN4,IFIT2,MESD,SLC44A2,AVL9,ALKBH4,HLA-B,AGRN,MRPS31,TXNL4A,HLA-G
GOBP_POSITIVE_REGULATION_OF_AXONOGENESIS	MDD	0.00749683	0.0034441	0.0295017	16	0.0813058	brain	PWAS	c5	0.0295017	0.222337782	MACF1,DBN1,DBNL,MAP2K1,PLXNA1,TRPV2,PLXNB2,MAP2K2,SEMA4D,LIMK1,PLXNA2,ROBO1,IST1,ISLR2,PLXND1,MAP6
GOBP_REGULATION_OF_GTPASE_ACTIVITY	MDD	0.00437636	0.00201246	0.0296577	58	0.152719	brain	PWAS	c5	0.0296577	0.222980657	TGM2,LIMS1,RAPGEF2,TBC1D1,WDR41,BIN1,RGMA,TBC1D4,TBC1D10A,RASGRF1,PBXIP1,SBF2,RASGRP1,RGS14,TBC1D9B,LARS1,ARHGAP44,BCR,RASGRF2,NGEF,DOCK7,RASA1,PLXNA1,AFDN,FGD4,IQGAP1,SMCR8,PLXNB2,SBF1,ASAP2,TAX1BP3,TBC1D17,MTSS2,HRAS,RDX,PTK2B,RGS6,SCRIB,TBC1D13,CHN1,EVI5L,IQSEC1,GPSM1,SEMA4D,PRKG1,RASAL1,PLXNA2,RSU1,CORO1C,ITGA6,ARHGAP25,TBC1D5,FLCN,DOCK9,PLXND1,ASAP3,ELMOD1,RASA2,RAB3GAP2,MMUT,AGRN,PREX1,ARL2,CRK
GSE18281_MEDULLARY_THYMOCYTE_VS_WHOLE_MEDULLA_THYMUS_UP	MDD	0.00448722	0.00206317	0.0296367	26	0.929224	brain	PWAS	c7	0.0296367	0.222980657	MAN2B2,POGLUT1,STX7,ACP6,ETFB,VWA5A,PBXIP1,AP1G1,EMB,MYH10,SDR39U1,LPCAT2,DGUOK,MAP2K2,ASL,SURF1,H1-3,FBP1,FKBP1A,RAB3D,NQO2,GPX4,EPRS1,TBCD
GSE6269_STAPH_AUREUS_VS_STREP_PNEUMO_INF_PBMC_DN	MDD	-0.00445161	0.00204789	0.0297236	31	0.570688	brain	PWAS	c7	0.0297236	0.223210082	KCNQ2,SLC2A5,PBXIP1,BHMT,MYH10,PFKM,SLC15A2,COX11,COL18A1,GSN,DCC,SYNJ2,PCM1,ADD3,ADI1,CD82,PRKG1,NUMA1,GLS,EPB41,MFF,NIT2,BDH1,IARS2,SLC7A6,DBT,PAWR
GSE17721_POLYIC_VS_PAM3CSK4_16H_BMDC_DN	MDD	0.00455339	0.0020952	0.0297615	24	0.110692	brain	PWAS	c7	0.0297615	0.223228944	CLYBL,HSP90B1,ADH5,ADSS2,ANXA3,RNF141,ACADM,GLRX3,AKR7A2,TXNDC5,GAS7,AGPAT3,GATD3,PPP3CC,RRAS,ERO1A,S100A13,COTL1,GRK5,ARHGEF12,OPA3,HBS1L,MESD,HDHD2,WBP2,RCN2,SDHAF4,GANAB
GOBP_MUSCLE_CELL_DEVELOPMENT	MDD	-0.00558529	0.00257289	0.0299446	23	0.12059	brain	PWAS	c5	0.0299446	0.224143771	PDLIM5,SORBS2,ZMPSTE24,BIN1,MYORG,PI16,LMOD1,HOMER1,ACTN1,GPX1,FLNC,MYOM2,MYOF,TMOD3,ACTN2,CSRP2,CFL2,DYSF,TOMM70,ADPRHL1,AGT,CXADR,PLEC
GOCC_RIBONUCLEOPROTEIN_GRANULE	MDD	0.00537288	0.00247774	0.0301237	22	0.35933	brain	PWAS	c5	0.0301237	0.224143771	LSM6,SYNE1,TBRG4,UBAP2,NSUN2,TRIM25,MCC,INA,IQGAP1,FASTKD5,CARHSP1,STAU1,SAMD4A,DCPS,DIS3L2,TDRD7,ROCK2,TSTD1,SERPINB1,TDRKH,UPF2,DHX36,CTSH
GOMF_KINASE_REGULATOR_ACTIVITY	MDD	0.00596001	0.00274614	0.0299827	22	0.0338053	brain	PWAS	c5	0.0299827	0.224143771	DGKQ,ELP3,MAP2K1,TESC,AHSG,PRKAR2B,IQGAP1,SMCR8,PRKAR2A,GMFB,MADD,MAP2K2,GSKIP,EGFR,WARS1,CAB39L,DUSP19,NCK1,GSTP1,WDR81,FAF1
GSE2706_UNSTIM_VS_8H_LPS_DC_DN	MDD	-0.0056317	0.00259659	0.0300913	17	0.765253	brain	PWAS	c7	0.0300913	0.224143771	BAALC,NUB1,CD200,ODR4,FNBP1,VCAN,RIPK2,ADA,AFDN,LYSMD2,TXN,RDX,GBE1,RFTN1,RCN1,STX17,PNPT1,ICAM1,MB21D2,ARHGAP25,SERPINB1,BNIP3
GSE34156_UNTREATED_VS_6H_TLR1_TLR2_LIGAND_TREATED_MONOCYTE_UP	MDD	-0.00379937	0.00175166	0.0300819	38	0.27939	brain	PWAS	c7	0.0300819	0.224143771	GM2A,TMEM51,ANXA5,NUDT6,WDR41,GSDME,MNDA,SRA1,CD14,LGALS1,VCAN,IFI30,SIRPA,PLCXD3,IDH2,GPX1,VPS33B,PLXNB2,MYOF,MGST1,LGALS3,ASPH,WARS1,ASAH1,DIP2B,GCA,CORO1C,SESTD1,DOCK4,TNS3,CTSZ,BCAT1,GSTO1
GSE3982_EOSINOPHIL_VS_BASOPHIL_DN	MDD	-0.00382782	0.00176532	0.0301322	38	0.0244227	brain	PWAS	c7	0.0301322	0.224143771	MSMO1,NDRG1,ENOPH1,STK39,EFNA3,CZIB,DPY19L1,CANX,NIPSNAP1,ELAC2,FTO,PEF1,RWDD1,UNC45A,GATD3,COX11,AKR1C3,SFXN3,RPL13,PMM2,PPP2R5A,AAMDC,SUCLG2,ADD3,LCMT1,SRI,APIP,SQOR,NRDC,HNMT,PRDX1,CNPY2,IARS2,UPF3A,MTARC1
GSE5542_UNTREATED_VS_IFNA_TREATED_EPITHELIAL_CELLS_6H_UP	MDD	-0.00490426	0.00226147	0.0301118	26	0.461139	brain	PWAS	c7	0.0301118	0.224143771	CPOX,SLC7A11,EFHD2,GPRIN3,PCBD1,LRIG1,ATP2B4,ERICH3,PPP2R5C,IQGAP1,ANXA2,NCOA7,ALCAM,COTL1,GALM,RYR2,MVD,ANXA4,MERTK,FAS,SEC24C,LUZP1,SYN2,ADK
GSE32986_UNSTIM_VS_GMCSF_STIM_DC_DN	MDD	-0.00588259	0.00271475	0.0302426	20	0.0646566	brain	PWAS	c7	0.0302426	0.224700024	STBD1,RMDN3,IGLON5,FDPS,DIAPH1,CRELD2,NOP56,ACTN1,RWDD1,GMPPB,NME1,TIMM9,PCP4,AARS1,LSS,AK4,FNDC3A,MAP4,EIF6,THSD7A,DDX18,FMNL2,MAPRE1,VCL,AGRN
GSE32423_IL7_VS_IL7_IL4_NAIVE_CD8_TCELL_DN	MDD	-0.00448252	0.00206927	0.0302935	27	0.32787	brain	PWAS	c7	0.0302935	0.224813409	ADSS2,GPRIN3,HSD17B12,RAB8B,BCL2L13,PPIP5K2,TST,HOMER1,BAIAP3,NAPB,PPP3CC,CALU,SLC39A6,LSS,RDX,PPTC7,TPD52,LDHD,DNAJA4,SCFD1,CLIP2,PDIA3,P2RX7
GSE37533_PPARG1_FOXP3_VS_PPARG2_FOXP3_TRANSDUCED_CD4_TCELL_DN	MDD	-0.00520582	0.00240377	0.0303349	19	0.124834	brain	PWAS	c7	0.0303349	0.22485611	CD38,PLEKHA2,CASP9,PPM1K,EMC1,MCCC1,RRAS2,TMEM245,SUN2,IFI30,CD2AP,HCLS1,TMED8,GIMAP4,LYRM9,TMOD3,WIPF1,IQSEC1,PDE4B,LDHA,COX20,ACSS1,BLOC1S2
PRC2_EZH2_UP.V1_UP	MDD	0.00680698	0.00314684	0.0305325	17	0.0799845	brain	PWAS	c6	0.0305325	0.226055176	ART3,MCTP1,CDH13,ALDH1A3,SLC14A1,UBE2O,VWA5A,PPFIA4,ERAP2,ITGA2,ABLIM3,DUSP3,MTMR10,PLCB1,MEGF9,AHNAK2,OPA3,EPHB2,WDR37,TUB,YOD1,KIAA0513
GOBP_PHOSPHATIDYLINOSITOL_BIOSYNTHETIC_PROCESS	MDD	0.00751549	0.00347568	0.0305945	16	0.326631	brain	PWAS	c5	0.0305945	0.226248659	PIP5KL1,VAC14,DGKE,IMPA1,PIP4K2A,EFR3A,PIP4K2C,SYNJ2,MTMR6,INPP5E,SYNJ1,PIK3CD,INPP4A,BPNT1
GSE5589_LPS_VS_LPS_AND_IL10_STIM_IL10_KO_MACROPHAGE_180MIN_UP	MDD	-0.00424529	0.00196425	0.0306738	35	0.0330374	brain	PWAS	c7	0.0306738	0.226569474	CD38,MGST2,PTPRN2,DGKQ,CD200,ETFB,TPBG,CMBL,FSCN1,MPP7,CPT1A,PCP4,UROS,SHPK,PPP2R5A,BBOX1,MGST1,GDPD1,PTPRK,AKR1B1,ARHGAP39,LDHA,FAH,COX20,PON2,APRT,PDE1A,CHCHD2,NCEH1,CLASP2
GSE2585_CD80_HIGH_VS_LOW_AIRE_KO_MTEC_UP	MDD	-0.00580688	0.00268842	0.0307755	13	0.437654	brain	PWAS	c7	0.0307755	0.2270548	ACSL1,ABCA8,F13A1,CD200,SV2C,DDT,SUSD2,SCIN,RAB3C,CARMIL1,VCAN,GRAMD2B,CACNA2D3,QPCT,NT5E,SLC7A6,TPI1
GOBP_REGULATION_OF_MITOTIC_CELL_CYCLE_PHASE_TRANSITION	MDD	0.00613746	0.00284357	0.0308998	21	0.0618871	brain	PWAS	c5	0.0308998	0.227499232	MBLAC1,NPM2,RRM2B,USP47,APPL2,BID,APPL1,PLCB1,GPNMB,RDX,TMOD3,EGFR,BTN2A2,RPA2,RINT1,LCMT1,TREX1,CRLF3,MRE11,AVEN,RRM1,DLG1,KANK2,BRSK1,VPS4A
GSE2770_IL12_ACT_VS_ACT_CD4_TCELL_6H_UP	MDD	-0.0046402	0.00215063	0.0309591	23	0.0918305	brain	PWAS	c7	0.0309591	0.227499232	SLC16A7,LRPAP1,RNASET2,TBC1D9B,MPZL1,HEBP1,RFT1,TATDN3,RUVBL1,GSN,GFUS,USP15,OMG,SQOR,MESD,FARSB,NIT2,SERPINB1,SRR,BDH1,VPS4A,EHD1
GSE27786_LIN_NEG_VS_NKCELL_DN	MDD	0.00469372	0.00217571	0.03098	29	0.0495071	brain	PWAS	c7	0.03098	0.227499232	NAAA,RCHY1,FHIP2B,ISCU,GAS7,RNPEP,RGS14,ITGA2,ATOX1,DGKG,DHRS1,MIA2,STARD5,PPP3CC,RPL13,TAX1BP3,RAP2A,RIC8A,CTBS,GIT2,MYO5A,RELCH,QPCT,MTHFR,RTN1,ICAM1,SNX1,CCDC88A,ARHGAP25,PDCD6IP,B3GAT3
GSE3982_CTRL_VS_LPS_48H_DC_UP	MDD	-0.00438692	0.00203289	0.0309305	35	0.616313	brain	PWAS	c7	0.0309305	0.227499232	CORO2A,UCHL3,F13A1,SCIN,PGAM2,NNT,ALDH7A1,SEC23B,CALU,ME3,RNH1,CTSC,CCDC92,CPNE3,ZC2HC1A,MIPEP,SYNJ2,ESD,NTM,ROCK2,PRDX3,WARS2,CLIP2,TPP2,CORO1C,MERTK,DNAJB1,GLO1,FN3KRP,VCL
GSE7568_IL4_VS_IL4_AND_DEXAMETHASONE_TREATED_MACROPHAGE_UP	MDD	-0.00549858	0.00255001	0.0310607	24	0.2578	brain	PWAS	c7	0.0310607	0.227826623	IFT27,GARS1,ADD1,ECH1,NMRAL1,PGD,LGALS1,NDUFAF2,PSMG1,DNPH1,GLTP,MIPEP,H1-2,SARS1,PSAT1,DLD,PLPP3,ME2,LANCL2,ENDOD1,BLMH,BCAT1,EPRS1,EHD1,NSF
GOBP_GLYCEROLIPID_METABOLIC_PROCESS	MDD	0.00337217	0.00156825	0.0315331	66	0.203264	brain	PWAS	c5	0.0315331	0.228720829	NAAA,ENPP6,ACSL1,DGKQ,PLCG1,CAT,ACP6,AGPAT4,PIP5KL1,PLCD1,CDS2,PLSCR1,DGKE,LPCAT1,HDHD5,GDE1,DGKG,PCK2,IMPA1,FABP3,PIP4K2A,MTMR10,PGS1,GPX1,PCYT1A,AGPAT3,PGP,CPT1A,LPCAT2,PLCB1,PLCB3,VAC14,DHRS7B,EFR3A,ABHD12,DAGLB,OSBPL8,PIP4K2C,GDPD1,CPS1,DGKB,PON1,SYNJ2,SERAC1,GNPAT,PLA2G4C,PANK2,PNPLA7,MTMR6,INPP5E,PISD,SYNJ1,LCLAT1,CAPN2,PIK3CD,FAAH,INPP4A,PTPMT1,TAMM41,SLC44A2,PLD2,PLD1,ABHD6,BPNT1,DGKA,PLCH2,INPP5A
GOBP_RESPONSE_TO_MONOSACCHARIDE	MDD	-0.00485076	0.00225385	0.0313803	22	0.242928	brain	PWAS	c5	0.0313803	0.228720829	PTPRN2,CAT,SLC2A5,C2CD2L,SOD2,ITGA2,BAIAP3,NDUFAF2,PCK2,GPX1,PFKL,PLCB1,GCLC,SARM1,PTK2B,KHK,ENDOG,SRI,ICAM1,ACE,SERPINF1,STX4,HLA-DRB1
GOBP_VESICLE_BUDDING_FROM_MEMBRANE	MDD	-0.0066672	0.00309766	0.0313711	17	0.404963	brain	PWAS	c5	0.0313711	0.228720829	CHMP7,PRKN,AP3D1,DNM1,CHMP4A,PEF1,SEC23B,SEC23A,ANXA2,RAB7A,TRAPPC5,TRAPPC4,SNAP91,VAPB,TFG,P2RX7,SEC24C,VPS4A,MIA3
GOCC_MITOCHONDRIAL_MATRIX	MDD	-0.00154151	0.00071694	0.0315452	172	0.152382	brain	PWAS	c5	0.0315452	0.228720829	HADH,PDK2,ACSF2,GUF1,ETFDH,PPA2,CBR4,MRPL1,MMAA,C2orf69,PTPN1,GARS1,PDE2A,MLYCD,SUCLG1,ACSS3,ETNPPL,LIAS,GFM2,ACADM,PPM1K,ACP6,ISCU,TBRG4,ABHD10,IVD,ETFB,GLRX5,ETHE1,TRAP1,ALDH1B1,NUDT2,MCCC1,TRNT1,SIRT5,ACOT11,PARS2,HARS2,TST,NADK2,SOD2,DECR1,ELAC2,HAGH,FAHD1,ECI1,ALDH6A1,ISCA2,MRPS27,ALDH7A1,PMPCB,PITRM1,EARS2,YARS2,TTC5,IDH2,GCSH,GPX1,ACOT2,FASTKD5,HIBADH,SCO2,MRPL10,ALDH2,GSTZ1,MCEE,DGLUCY,LONP1,MTERF4,D2HGDH,DGUOK,ME3,ABAT,TSFM,LARS2,AK3,ALDH5A1,ACOT13,COQ5,ACADS,IBA57,MTRF1L,NARS2,SIRT3,TFAM,SARDH,REXO2,PPTC7,GOT2,CPS1,LRPPRC,COQ3,MDH2,LACTB2,RIDA,MIPEP,NDUFAF7,SUCLG2,ADHFE1,TIMM44,GCDH,IDH3A,AK4,AUH,FXN,ACSF3,PDHX,TDRD7,NUBPL,PNPT1,MMAB,HIBCH,GLS,WARS2,FDX2,DLD,NMNAT3,ALDH4A1,MECR,NAXE,PRODH,PC,NAXD,CARS2,TFB1M,ME2,PDK1,LYRM4,FARS2,TRMT61B,HMGCL,SDHAF4,FDXR,ACSS1,BDH1,MRPL9,THEM4,ACADVL,ALKBH7,SARS2,FECH,HSPA1L,GLS2,PDHB,DHTKD1,GFM1,NDUFAF1,IARS2,MMUT,MRM3,DARS2,MRPS31,DBT,ECHS1,ARL2,GLUD1,ACADSB,ETFA,ATXN3
GSE13547_2H_VS_12_H_ANTI_IGM_STIM_BCELL_DN	MDD	0.00470429	0.0021839	0.0312346	22	0.158557	brain	PWAS	c7	0.0312346	0.228720829	NANS,DCK,PPA1,ETFB,LGALS1,ARSB,ISOC1,PMPCB,ANXA2,TKT,SHMT1,FLNB,NME1,SLC25A13,NME7,MDH2,PSAT1,DUT,ACP1,FAM136A,SNF8,TPI1
GSE14415_INDUCED_TREG_VS_TCONV_UP	MDD	0.00521167	0.00242268	0.0314601	18	0.835811	brain	PWAS	c7	0.0314601	0.228720829	HADH,DCK,PTMS,TPI1,ETFB,ARHGAP21,PPIL1,LGALS1,ARSB,ANXA2,TKT,SHMT1,NME1,PLXNB2,SLC25A13,GLTP,PSAT1,DUT,ACP1,PHGDH,AP2A2
GSE21360_NAIVE_VS_QUATERNARY_MEMORY_CD8_TCELL_DN	MDD	-0.00546634	0.00254167	0.0315004	24	0.292926	brain	PWAS	c7	0.0315004	0.228720829	CD38,POGLUT1,ADPGK,BNIP1,PPP2R2A,MX1,EHD4,ODR4,PLSCR1,GDAP1,LNPEP,HOMER1,GMPR,CASP1,TRAPPC4,TDRD7,TREX1,OAS1,LGALS8,ADAR,IFIT2,IFIT5,DDX18,SERPINB9,CRK
GSE2585_CTEC_VS_MTEC_THYMUS_UP	MDD	-0.0046779	0.00217505	0.0314996	34	0.14006	brain	PWAS	c7	0.0314996	0.228720829	RAB24,COMT,SLC30A9,ERGIC1,DNAJC13,CCDC32,ETHE1,NDUFA6,CYB5R3,PRKCA,PPIH,CD14,MAP2K1,HRG,POGLUT3,NUAK1,GPX1,DCAKD,CAMKK1,NENF,CRABP1,AK4,CNN3,TMA7,CFH,SNX1,ITGA6,TIMM13,LMCD1,ALKBH4,LXN,DPCD,HP
GSE30083_SP1_VS_SP2_THYMOCYTE_DN	MDD	-0.00596128	0.0027717	0.0314947	17	0.563141	brain	PWAS	c7	0.0314947	0.228720829	MLYCD,AMPD3,APPL2,CAST,PCK2,MLC1,PPP3CC,SARM1,EGFR,ADD3,GSTM1,SPTB,PANX1,FAAH,SLC25A12,ITGAM
GSE6259_BCELL_VS_CD8_TCELL_UP	MDD	0.00762385	0.00354167	0.031349	13	0.550555	brain	PWAS	c7	0.031349	0.228720829	SLC7A11,TMEM51,CA8,DDHD1,ADCY9,FAM171A1,JPH1,STK10,PPP2R5C,PRDX5,ZZEF1,DAGLB,RFTN1,BAG3,SYNJ2,SSH1,HMGCL,PPIF,PLCH2,CD109
GSE37301_LYMPHOID_PRIMED_MPP_VS_COMMON_LYMPHOID_PROGENITOR_DN	MDD	-0.00406408	0.00189136	0.0316531	25	0.821276	brain	PWAS	c7	0.0316531	0.229239673	PGM2,DCK,AMPD3,TRNT1,PLSCR1,TRIM25,RNPEP,CD14,CAMLG,SOD2,TSEN15,ATP1B3,NTPCR,TNKS1BP1,ARSA,USP7,PLGRKT,TPD52,SLC1A4,CRLF3,ATAD1,OGFR,APMAP,CYB561
GSE12392_WT_VS_IFNB_KO_CD8A_POS_SPLEEN_DC_UP	MDD	0.00335973	0.00156546	0.0318608	39	0.206823	brain	PWAS	c7	0.0318608	0.230479273	ACOX3,HSP90B1,ITM2C,SUCLG1,C11orf54,BID,AP3D1,CANX,ARSB,RIMOC1,MRPL54,DHRS1,CSTB,AGPAT3,TRPV2,LNPK,PMM2,SLC25A13,DIP2A,ASL,ESYT2,S100A1,ASAH1,MTHFR,LPIN1,HBS1L,LIMK1,ANO6,SNX1,CCDC93,SLC33A1,LRRC40,SEPTIN9,FDXR,FECH,AKR1A1,DPCD
GOBP_POSITIVE_REGULATION_OF_NEUROGENESIS	MDD	0.0065624	0.00306031	0.0320044	24	0.107402	brain	PWAS	c5	0.0320044	0.23125287	TGM2,BIN1,MACF1,RGS14,DBN1,DBNL,MAP2K1,PLXNA1,NUMB,TRPV2,PLXNB2,SLC7A5,TENM4,MAP2K2,LYN,TSPO,UFL1,EPHB2,SEMA4D,SYNJ1,LIMK1,PLXNA2,ROBO1,ACE,IST1,PLXND1,SERPINF1,DHX36,ASPA,MAP6,FAIM
GOBP_MAINTENANCE_OF_LOCATION_IN_CELL	MDD	-0.00472928	0.00220875	0.0322617	36	0.139696	brain	PWAS	c5	0.0322617	0.232579204	ANXA6,GM2A,HEXA,HSP90B1,PLCG1,HTT,SYNE1,HEXB,ARHGAP21,DIAPH1,SCIN,DBN1,AP3D1,SUN2,PSEN1,ERO1A,TXN,GSN,VPS13C,RIT2,PTK2B,LYN,TSPO,GSTM2,SRI,VPS13A,FKBP1A,RYR2,CCDC88A,ITPR1,P2RX7,UBASH3B,LIME1,GSTO1,ARL2,GAA
GSE19941_IL10_KO_VS_IL10_KO_AND_NFKBP50_KO_LPS_AND_IL10_STIM_MACROPHAGE_UP	MDD	-0.00526119	0.00245699	0.0322483	23	0.392845	brain	PWAS	c7	0.0322483	0.232579204	PDLIM5,CPOX,PTPRN2,DDI2,PGS1,GPX1,CSTB,EPB41L2,SFXN3,FAM91A1,ARFGEF2,PREP,MYOF,MYO5A,CRAT,CNDP2,WDR37,CAPN2,SLK,SLC44A2,CLASP2,ENDOD1,GAMT,GANAB
GOCC_EXTRINSIC_COMPONENT_OF_MEMBRANE	MDD	0.00405349	0.00189445	0.0323817	52	0.352932	brain	PWAS	c5	0.0323817	0.232793938	NAAA,CDH13,STK39,GOLGA3,BIN1,SYN3,WIPI1,GNA13,TOR1A,CDH6,FER,CDH9,COQ6,GNAZ,WIPI2,GFRA1,SEC23A,IQGAP1,ANXA2,KALRN,NUMB,NMT1,CTNND1,GNG8,RPH3A,ATP23,VAC14,SARM1,COQ5,RGS6,ESYT2,ARHGEF25,VPS13C,DOC2A,COQ3,PTK2B,LYN,SCRIB,PACSIN2,GNG12,GBA2,VPS13A,GNAQ,SNAP91,FKBP1A,PIK3CD,AAK1,TAMM41,NDUFAF5,GNA12,FARP1,HID1,ACADVL,HPCA,OSBPL2,COQ7
GSE36078_WT_VS_IL1R_KO_LUNG_DC_AFTER_AD5_T425A_HEXON_INF_DN	MDD	-0.00321892	0.00150429	0.0323688	40	0.0537079	brain	PWAS	c7	0.0323688	0.232793938	TNC,MAN2B2,PTPRN2,IDUA,AGL,FARS2,MX1,DISP2,GLRX5,LRIG1,AMZ2,TESC,ARL3,STING1,CDC42BPA,MTMR10,IQCB1,NTPCR,DENND4C,SSBP1,CUL9,PPTC7,GTDC1,HSDL2,CEP41,EHD3,C2orf88,FARSB,TTLL12,CARM1,TBC1D5,C3orf33,NEU3,ENDOD1,LUZP1,CNPY2,ADK
GSE39556_UNTREATED_VS_3H_POLYIC_INJ_MOUSE_NK_CELL_DN	MDD	0.00743151	0.00347362	0.0324022	23	0.0256492	brain	PWAS	c7	0.0324022	0.232793938	ACSL1,WFS1,NDRG1,RAPGEF2,AKT3,SLC2A5,LRIG1,ATP2B4,WASHC4,CDS2,AKAP12,PLSCR1,ABLIM1,SUN2,ADA,ACTN1,TKT,PLXNB2,PPP3CC,RDH11,CTBS,H1-2,GNAQ,PDE4B,GLS,SNPH,ITPR1,CACNB3,STX4
GSE7568_IL4_VS_IL4_AND_TGFB_TREATED_MACROPHAGE_24H_DN	MDD	0.00454015	0.00212278	0.0324537	33	0.316246	brain	PWAS	c7	0.0324537	0.23289868	HADH,ACSL1,C1QBP,HSD17B12,MICAL3,RARS1,CANX,GCSH,RWDD1,AGPAT3,SLC39A6,COQ5,CRYZ,GUK1,PREP,ALAD,NUDCD1,SUCLG2,ACOT7,ADI1,PSAT1,EIF6,GFPT1,GFM1,NDUFAF1,MRPS31,TXNL4A,ERLIN1
GOBP_FATTY_ACID_METABOLIC_PROCESS	MDD	0.00203988	0.000954354	0.0325614	106	0.553792	brain	PWAS	c5	0.0325614	0.233406035	HADH,NAAA,MSMO1,PDK2,ACSF2,ETFDH,ACSL1,ACOX3,CBR4,HACD2,ADH5,BDH2,MLYCD,CBR1,LIAS,ACADM,ECH1,HSD17B12,IVD,ETFB,MIF,GGT5,SCP2,CPT2,PTGR1,ACAA1,APPL2,ACOT11,ACSL6,HSD17B4,MBLAC2,ACAT2,DECR1,AMACR,FABP3,EPHX1,GPX1,ACOT1,ACOT2,ACOT4,ECI1,ACOT8,PTGR2,CPT1A,AKR1C1,AKR1C3,CES1,ILVBL,CYP4F11,MCEE,AACS,ALDH3A2,CPT1C,NUDT19,ACADS,ACSS1,ABHD12,DAGLB,POR,AKR1B1,GNPAT,GSTM4,GSTM2,GSTM1,ASAH1,PLA2G4C,GCDH,ACOT7,PANK2,ECI2,CRAT,AUH,ACSF3,DECR2,TREX1,EIF6,FAAH,MECR,PDK1,FABP1,THNSL2,HACL1,SLC27A2,GSTP1,ECHDC1,THEM4,ABCD3,ACADVL,ALKBH7,GPX4,CRYL1,ABHD6,MMUT,PRXL2B,ACOX2,ECHS1,ERLIN1,ACADSB,ETFA
GSE3982_EOSINOPHIL_VS_CENT_MEMORY_CD4_TCELL_DN	MDD	-0.00428606	0.00200838	0.0328353	36	0.556208	brain	PWAS	c7	0.0328353	0.235102239	MSMO1,CD38,ANXA6,CCDC25,FHIP2B,CAND1,SYN3,NIPSNAP1,CAST,SDC4,PFAS,UMPS,COPS7B,COQ3,GFUS,PNP,UBE3C,ADD3,NAP1L4,CHN1,LZTFL1,EHD3,CAPN2,DDX18,RMND1,SIDT1,DOCK9,CYB561,TFG,CUL2,IARS2,CTSH
GOBP_CELLULAR_RESPONSE_TO_OXIDATIVE_STRESS	MDD	-0.00297544	0.00139874	0.0334009	65	0.147321	brain	PWAS	c5	0.0334009	0.235822642	SLC7A11,PDK2,SLC1A1,SOD3,OXR1,CAT,PRKN,SRXN1,ARL6IP5,TRAP1,NUDT2,PLEKHA1,FER,SOD2,SIRPA,PRKCD,RWDD1,GPX1,ATP13A2,LONP1,PRDX5,NCOA7,STAU1,TXN,GSKIP,MGST1,STX2,STAT6,MAPK3,PTPRK,EGFR,MEAK7,MSRA,MGMT,ENDOG,FXN,SLC25A24,PRDX3,PNPT1,TREX1,PRODH,CCS,LANCL1,PDK1,FABP1,CHCHD2,STK24,CAMKK2,P4HB,PRDX1,BNIP3,SMPD3,NQO1,DIABLO,STX4,GFER,PAWR
GOBP_VIRAL_GENOME_REPLICATION	MDD	-0.00754958	0.00354574	0.033238	14	0.492885	brain	PWAS	c5	0.033238	0.235822642	PPID,PRKN,MX1,PPIH,PLSCR1,EIF2AK4,ZC3HAV1,STAU1,OAS1,ADAR,IFIT5,VAPB,PPIE
GSE13173_UNTREATED_VS_IL12_TREATED_ACT_CD8_TCELL_DN	MDD	-0.00656579	0.00308694	0.0334236	17	0.396071	brain	PWAS	c7	0.0334236	0.235822642	HACD2,ADSS2,SBF2,GNA13,ARHGAP12,EIF2AK4,POGLUT3,HOOK1,NEK4,VPS33B,MRGPRF,MFSD6,TPMT,SESTD1,TERF2IP,TBC1D5,SLC33A1,CUL2,NPEPPS
GSE16385_UNTREATED_VS_12H_ROSIGLITAZONE_IFNG_TNF_TREATED_MACROPHAGE_DN	MDD	-0.00471848	0.00221313	0.0330038	21	0.124881	brain	PWAS	c7	0.0330038	0.235822642	ATP2B4,WASHC4,MBLAC2,NDUFAF2,HDDC3,ITPA,NENF,ICA1,LYRM9,SAMM50,RINT1,NIPSNAP3B,EFEMP1,EPB41,NAXE,PDK1,SUMF2,ANKRD45,STK32C,AP2A2
GSE18791_CTRL_VS_NEWCASTLE_VIRUS_DC_16H_UP	MDD	-0.00382664	0.00179537	0.0330571	32	0.32037	brain	PWAS	c7	0.0330571	0.235822642	NUDT6,RELL1,PCYOX1L,ANKRD16,AP3D1,FAM172A,CWC27,VPS36,NINJ2,UMPS,PRKAR2A,GATD3,ITPA,ABAT,GMFB,MRS2,SAMM50,ASL,TFAM,CTSC,ANKMY2,PNP,ENDOG,PRORP,MRI1,SLC25A12,RAPH1,PCYOX1,C12orf29,TIMM50,NUDT5,AP2A2
GSE26727_WT_VS_KLF2_KO_LPS_STIM_MACROPHAGE_DN	MDD	-0.00436033	0.00205045	0.0334593	27	0.240257	brain	PWAS	c7	0.0334593	0.235822642	ACSL1,RAPGEF2,LRRFIP1,CAND1,MACF1,CD200,CDS2,RRAS2,TOR1B,PGGT1B,LPCAT1,NOP56,IMPA1,IQCB1,UMPS,ATP1B3,CSTB,CHMP1A,SERPINB8,KIFBP,SLC7A5,HRAS,DAAM1,PNP,ADO,SRR,UBA2,PRDX1,PSMD9,PLEC
GSE2935_UV_INACTIVATED_VS_LIVE_SENDAI_VIRUS_INF_MACROPHAGE_DN	MDD	0.00553364	0.00260141	0.0334061	23	0.731691	brain	PWAS	c7	0.0334061	0.235822642	CD38,PDE2A,DOCK5,ATP2B4,GGH,ASNS,LGALS1,HDHD5,PFKP,ANXA2,PRKAR2A,PPP3CC,GIMAP4,TMEM65,S100A4,MYO5A,GPHN,CASP1,RPA2,LPIN1,MFSD6,NT5E,ERLIN1,HLA-A
GSE3039_CD4_TCELL_VS_ALPHAALPHA_CD8_TCELL_DN	MDD	-0.00473032	0.00222425	0.0334448	29	0.494752	brain	PWAS	c7	0.0334448	0.235822642	PTPRN2,EFHD2,HACD2,ZMPSTE24,RRM2B,HSD17B12,SCP2,CYB5R1,CMC2,LPCAT2,NCOA7,DCPS,S100B,CPS1,AKR1B1,SCRN3,DNAJC8,CRABP1,GPT,TDRD7,EIF6,RRM1,DUSP19,PEAK1,PPP1R14C,RPA1
GSE30971_2H_VS_4H_LPS_STIM_MACROPHAGE_WBP7_KO_UP	MDD	-0.00485995	0.0022802	0.0330587	27	0.105653	brain	PWAS	c7	0.0330587	0.235822642	PDK2,ADSS2,HEXB,EXOG,SBF2,RRAS2,TMEM245,ABLIM1,LSP1,SUN2,CCT6B,CD2AP,HOOK1,WDR6,ALDH2,SFXN3,GIMAP4,NUDT14,FAM221A,RCN1,RYR2,CCS,LAMA1,ITGA6,MPI,UPF3A
GSE360_DC_VS_MAC_M_TUBERCULOSIS_UP	MDD	-0.00582817	0.00273607	0.0331615	19	0.433719	brain	PWAS	c7	0.0331615	0.235822642	TXNRD1,MX1,SYN3,DIAPH1,HOMER2,SLC7A8,LMNB1,TOMM34,BBS9,LYRM9,TXN,DDAH1,CTSC,AKR1B1,LPIN1,EPB41,PLPP3,ARHGAP25,LIPA,AGRN,MRPS31
GSE3982_BASOPHIL_VS_TH2_DN	MDD	0.0045298	0.00212908	0.0333713	33	0.976488	brain	PWAS	c7	0.0333713	0.235822642	QDPR,SLC25A32,LSM6,CBS,SEC14L2,GLRX3,EMC1,GGH,MCUR1,TOMM34,SDC4,HDHD5,PFAS,MTHFD1,AARS1,CSE1L,DCPS,OLA1,HGH1,FOCAD,HIBCH,RRM1,BCS1L,PPIF,ENDOD1,GPN2,SLC41A3,DBT,CTSH
GSE43863_DAY6_EFF_VS_DAY150_MEM_TFH_CD4_TCELL_DN	MDD	-0.00486887	0.0022857	0.0331601	22	0.298282	brain	PWAS	c7	0.0331601	0.235822642	CCDC85A,CD200,B3GLCT,SWAP70,BHMT,ACTN1,PNMA8B,GIMAP4,SAMD4A,TENM4,HMGCLL1,EPS8L2,CACNA2D3,CPM,SLC17A6,MPZ,TSPAN2,SERPINB9,PLXND1
GSE45365_NK_CELL_VS_CD11B_DC_DN	MDD	-0.00773372	0.00363275	0.0332637	15	0.754642	brain	PWAS	c7	0.0332637	0.235822642	TGM2,EFHD2,PGM2,NOPCHAP1,PLSCR1,CD14,SDC4,ITGB2,PGS1,SLC7A5,LYN,SEMA4D,PDE4B,ICAM1,CFL1,FTSJ3,IST1,NOLC1
GSE46606_IRF4MID_VS_WT_CD40L_IL2_IL5_DAY3_STIMULATED_BCELL_UP	MDD	-0.0069086	0.00324776	0.0334043	18	0.39779	brain	PWAS	c7	0.0334043	0.235822642	PPFIBP1,RRAS2,GNA13,LSP1,CD14,HARS1,RIPK2,NOP56,STX6,PGS1,APPL1,TTC19,MTPAP,PDE4B,LZTFL1,RBMXL1,C2orf76,LANCL2,NCK1,CACNB3,PPP1R14C
GSE36009_UNSTIM_VS_LPS_STIM_DC_DN	MDD	-0.00790348	0.00371876	0.0335614	14	0.0718416	brain	PWAS	c7	0.0335614	0.236102041	TXNRD1,SRXN1,SWAP70,NOPCHAP1,RCSD1,LIG3,DUSP3,STX6,MTMR10,HCLS1,SERPINB8,TTC19,GIT2,ADO,THUMPD1,DNAJB1,LYRM2,WDR81,SLC7A6
STK33_UP	MDD	0.00453829	0.00213551	0.0335738	35	0.211679	brain	PWAS	c6	0.0335738	0.236102041	SLC7A11,NFXL1,GPRIN3,RNF141,VWA5A,PRTFDC1,APPL2,LMBRD2,STX6,NUAK1,CDC37L1,HINT3,DAAM1,RTN1,RELCH,NKIRAS1,NME7,ASPH,BTN2A1,SCG2,AUH,FAM177A1,CFL2,FNDC3A,PANX1,SYNJ1,ICAM1,LIMK1,GFPT1,STAM2,CYBRD1,HNMT,DOCK4,WBP2,NCEH1,CRK
GOBP_VACUOLAR_TRANSPORT	MDD	0.00633627	0.00298299	0.0336591	23	0.634709	brain	PWAS	c5	0.0336591	0.23643831	GCC2,GAK,CHMP7,BIN1,PRKN,AP1G1,AP3D1,IGF2R,ARSB,VPS36,CHMP4A,HOOK1,VPS33B,ATP13A2,VIPAS39,VTA1,CHMP1A,VPS13C,CCDC91,VPS13A,CHMP3,EHD3,STAM2,SNX27,SNF8,GGA3,VPS4A
GSE29618_LAIV_VS_TIV_FLU_VACCINE_DAY7_PDC_DN	MDD	0.00453724	0.00213671	0.0337145	17	0.667489	brain	PWAS	c7	0.0337145	0.236564033	PHYHIP,CBS,SART3,CPT2,TMEM230,BAIAP3,PFKM,CTNND1,GART,TMX4,LIN7B,QPCT,ADO,PTPA,ACP1,TUBA8
GSE14908_ATOPIC_VS_NONATOPIC_PATIENT_RESTING_CD4_TCELL_UP	MDD	0.00472259	0.00222452	0.0337562	28	0.14194	brain	PWAS	c7	0.0337562	0.236593455	CNPY4,GARS1,VWA5A,NDUFA6,PBXIP1,SWAP70,MCUR1,PIP4K2A,GFRA1,PPP3CC,TMX4,COL18A1,TPD52,UFL1,SRI,SFXN4,GALC,TSTD1,FLOT2,CLASP2,MINDY1,PRXL2B,GLUD1
GSE26290_CTRL_VS_AKT_INHIBITOR_TREATED_ANTI_CD3_AND_IL2_STIM_CD8_TCELL_DN	MDD	-0.00440761	0.00207969	0.0340597	30	0.108934	brain	PWAS	c7	0.0340597	0.238455702	MSMO1,PTPRN2,RAB24,CORO2A,CBR3,RELL1,FDPS,LACTB,RAB8B,PRKCA,PPFIBP1,WIPI1,SNTB1,GNPDA1,SGTB,MICAL1,PAG1,ESYT2,S100A4,CAPG,ARL6,DIP2B,SCAI,CD82,CRLF3,PSMB9,LANCL1,ITPR1,DOCK9,UBASH3B,AKR1A1
GSE25088_IL4_VS_IL4_AND_ROSIGLITAZONE_STIM_MACROPHAGE_DAY10_DN	MDD	0.00478672	0.00226068	0.0342278	31	0.20196	brain	PWAS	c7	0.0342278	0.239366921	PDLIM5,NAAA,GARS1,HTT,HEXB,TRAP1,SLC2A8,FAM171A1,DBN1,AFDN,ITGB2,PRKAR2A,PLXNB2,AHSA1,TAX1BP3,SLC25A13,PYGB,RIC8A,STX2,MDH2,DEPTOR,NDUFAF7,CYB5R3,MTMR6,CLIP2,CFH,ANXA4,PLEKHA5,VAPB,CFL1,GPX4,GSTO1,ERLIN1
GSE21927_GMCSF_IL6_VS_GMCSF_GCSF_TREATED_BONE_MARROW_UP	MDD	0.00498537	0.00235568	0.0343177	18	0.74841	brain	PWAS	c7	0.0343177	0.239729847	TMA16,MGARP,ABCA8,AMPD3,AARS2,ARSB,LPCAT1,ISCA2,AIFM3,AFDN,SRPRB,TAX1BP3,BPHL,CORO1C,SVIP,ACE,ECHDC1,LYRM2
GOBP_GLUTAMINE_METABOLIC_PROCESS	MDD	-0.00597913	0.00282591	0.0343596	12	0.0377108	brain	PWAS	c5	0.0343596	0.239757032	PPAT,ASNS,PFAS,ASL,CTPS1,CPS1,GLS,GFPT1,NIT2,GLS2,PHGDH,GLUD1
RAPA_EARLY_UP.V1_DN	MDD	-0.0062068	0.00293457	0.0344249	22	0.0932905	brain	PWAS	c6	0.0344249	0.239947259	MSMO1,GABRB1,MGST2,WFS1,PHYHIP,ALDH1B1,HLCS,SNTB1,FTO,SCO2,FARP2,MICU1,GPT,PISD,SCCPDH,NUMA1,PLPP3,HAAO,ACTR1B,PLXND1,DPH1,OSBPL2
GSE27434_WT_VS_DNMT1_KO_TREG_DN	MDD	-0.00864954	0.00409447	0.0346444	12	0.15173	brain	PWAS	c7	0.0346444	0.241210679	CPE,TXNRD1,PGM2,CD14,SCAMP1,PAG1,TAX1BP1,CTPS1,DDX5,ICAM1,DLD,IST1,VCL,EHD1,RAB18,MRAS
GSE1791_CTRL_VS_NEUROMEDINU_IN_T_CELL_LINE_0.8H_DN	MDD	0.00737363	0.00349168	0.034706	19	0.522029	brain	PWAS	c7	0.034706	0.241373151	ALDH1A3,TMEM51,HTT,STX1A,ASAP1,C2CD2L,ACTN1,HCLS1,PDLIM2,GPNMB,GSN,MYOF,MOBP,FBP1,JAM2,CACNB3,PAK1,ITGAM
GOCC_NUCLEAR_MEMBRANE	MDD	-0.00376223	0.00178291	0.0348447	44	0.036423	brain	PWAS	c5	0.0348447	0.241785866	ZMPSTE24,SYNE1,RETSAT,STX1A,NUP93,MX1,MYORG,TOR1B,TOR1A,DPY19L1,LMNB1,SUN2,LEMD2,PSEN1,MRGPRF,TMX4,PLCB1,SCRN1,CENPV,PLPP6,SH3BGRL2,MYOF,OSBPL8,LRPPRC,TMEM120A,EGFR,GRK5,PCM1,NUP210,SCAI,GNAQ,TOR1AIP2,TOR1AIP1,CLCC1,ANXA4,INPP4A,ITPR1,MYO6,YEATS4,CPNE1,TMEM43,P2RX7,TMEM120B,PAK1,TXNL4A
GOMF_LIGASE_ACTIVITY	MDD	-0.00293814	0.00139301	0.0349276	59	0.562441	brain	PWAS	c5	0.0349276	0.241785866	ACSF2,ACSL1,PAICS,ADSS2,GARS1,TARS3,SUCLG1,ACSS3,FARS2,HLCS,MCCC1,TARS1,AARS2,PARS2,ACSL6,ASNS,HARS1,HARS2,RARS1,LARS1,LIG3,PFAS,EARS2,YARS2,MTHFD1,GART,AACS,TRIM25,AARS1,LARS2,NARS2,DIP2A,CTPS1,ADSS1,CPS1,NAPRT,QRSL1,SUCLG2,SARS1,WARS1,ATP5PO,ASS1,ACSF3,GSS,WARS2,PC,CARS2,FARSB,ATG7,TTLL12,SLC27A2,ACSS1,UBA2,SARS2,EPRS1,IARS2,DARS2,RTCA
GSE1460_DP_THYMOCYTE_VS_THYMIC_STROMAL_CELL_UP	MDD	-0.00587425	0.00258422	0.0230189	17	0.00658492	brain	PWAS	c7	0.034956993	0.241785866	HADH,SUCLG1,LRRFIP1,PMVK,ABLIM1,NUBP2,SDR39U1,PGS1,SHMT1,CACNA2D2,GATD3,ACADS,MGMT,GNPAT,L2HGDH,ALKBH4,LIME1
GSE21927_BALBC_VS_C57BL6_MONOCYTE_TUMOR_DN	MDD	-0.0034873	0.00165313	0.0349007	28	0.13299	brain	PWAS	c7	0.0349007	0.241785866	SLC30A9,AGL,TARS3,USP14,EEF1E1,CPT2,DHRS1,GART,DENND4C,LYRM9,CPM,CMPK1,LACTB2,SUCLG2,SCRN3,IDNK,TTLL12,NFU1,TRMT61B,PEAK1,SERPINB9,RAB18
GSE29618_LAIV_VS_TIV_FLU_VACCINE_DAY7_PDC_UP	MDD	-0.00452777	0.00214579	0.0348519	23	0.0359574	brain	PWAS	c7	0.0348519	0.241785866	NANS,ADD1,HMBS,NOP56,CTSB,TAX1BP1,ALDH2,ATG4B,SHPK,ARFGEF2,ALCAM,PCNT,TLN2,DDX5,USP15,FNDC3A,OMG,BOLA1,TRMT61B,SND1,RALB,SLC33A1,RCN2,GAP43,LXN,RAB3GAP2
GOBP_REGULATION_OF_POSTSYNAPSE_ORGANIZATION	MDD	0.0115364	0.0054781	0.0352111	12	0.253294	brain	PWAS	c5	0.0352111	0.243252768	PDLIM5,PPFIA2,DNM3,DBN1,DBNL,ARHGAP44,HOMER1,NGEF,EPHB2,NRCAM,CFL1,DHX36
GSE22589_HEALTHY_VS_HIV_AND_SIV_INFECTED_DC_DN	MDD	-0.00368096	0.00174824	0.0352462	34	0.343801	brain	PWAS	c7	0.0352462	0.243252768	TXNRD1,IMMT,CBR3,AGL,MFSD11,RMDN3,WIPI1,MTX3,NNT,NADK2,FLCN,ALG11,PITRM1,IDH2,ANXA2,SMCR8,ITPA,SLC16A1,TAX1BP3,TMEM65,RAP2A,ANXA11,LCLAT1,ANO6,TERF2IP,TEX264,INPP5A
GSE26343_WT_VS_NFAT5_KO_MACROPHAGE_LPS_STIM_UP	MDD	0.00429508	0.00204104	0.0353476	25	0.640798	brain	PWAS	c7	0.0353476	0.243419935	NDRG1,C2orf69,COMT,PDCD4,VAMP1,RFK,ACAT2,ARSB,EMB,FGD4,OSBPL11,GPD1L,D2HGDH,RAP2A,SNX30,IDH1,PNP,GSTM4,DECR2,PPOX,SLC25A22,ARHGAP25,SEPTIN9,STK24,RPA1
GSE28737_WT_VS_BCL6_KO_MARGINAL_ZONE_BCELL_DN	MDD	-0.00431721	0.00205143	0.0353362	33	0.518167	brain	PWAS	c7	0.0353362	0.243419935	ENPP6,DNAJC13,TRAP1,AP1G1,EEF1E1,DGKE,RNPEP,ISOC1,EMB,HOOK1,PREP,CAPG,CCDC91,MMS19,SLC25A40,SLC25A24,PLXNA2,RAPH1,DLG1,DOCK4,SVIP,PDCD6IP,GLS2,EPRS1,FN3KRP,MLF1
GOBP_CARDIAC_MUSCLE_CELL_DIFFERENTIATION	MDD	-0.00786127	0.00373743	0.0354316	11	0.36567	brain	PWAS	c5	0.0354316	0.243732315	PDLIM5,SORBS2,ZMPSTE24,ACADM,PI16,ACTN2,TOMM70,ADPRHL1,AGT,CXADR,PLEC
GOBP_ACTIVATION_OF_PROTEIN_KINASE_ACTIVITY	MDD	-0.00766238	0.00364696	0.0356379	19	0.630261	brain	PWAS	c5	0.0356379	0.243821988	SLC1A1,DGKQ,FGF1,MAP2K1,PRKCD,MADD,TXN,OSBPL8,EGFR,PTK2B,CCDC88A,DUSP19,DLG1,AGT,CAMKK2
GOBP_ENDOSOME_ORGANIZATION	MDD	0.00784272	0.00373109	0.0355542	20	0.0608569	brain	PWAS	c5	0.0355542	0.243821988	CLCN3,CHMP7,PRKN,DNAJC13,WASHC4,DNM1,STX6,VPS36,CHMP4A,HOOK1,RAB7A,VPS33B,TOM1,VTA1,CHMP1A,ARFGEF2,SYNJ1,CHMP3,CORO1C,STAM2,IST1,SNF8,PDCD6IP,VPS4A
GOBP_ORGANOPHOSPHATE_ESTER_TRANSPORT	MDD	-0.00468816	0.00223088	0.0355983	23	0.150429	brain	PWAS	c5	0.0355983	0.243821988	ATP8A1,SLC25A32,SCP2,C2CD2L,PLSCR1,PRKCD,OSBPL8,GLTP,LRRC8A,LRRC8C,PITPNB,SLC25A24,ANO6,PLSCR4,SLC33A1,ATP8A2,PITPNC1,P2RX7,SLC25A19,OSBPL2
GOBP_REGULATION_OF_CELL_CYCLE_G1_S_PHASE_TRANSITION	MDD	0.00695769	0.00331129	0.0356233	17	0.0233437	brain	PWAS	c5	0.0356233	0.243821988	MBLAC1,SUSD2,ATP2B4,APPL2,BID,APPL1,PLCB1,GPNMB,RDX,EGFR,BTN2A2,RPA2,TREX1,CRLF3,RRM1,DLG1,KANK2,MLF1
GSE22611_UNSTIM_VS_6H_MDP_STIM_MUTANT_NOD2_TRANSDUCED_HEK293T_CELL_UP	MDD	0.00457975	0.00217903	0.0355765	22	0.0107893	brain	PWAS	c7	0.0355765	0.243821988	STK39,PDCD4,CZIB,CCDC6,NLRX1,GNPDA1,ARSB,MPRIP,IMPA1,UBQLN4,FASTKD5,VIPAS39,LARS2,PREP,CALCOCO1,STAT6,CMPK1,ANXA11,HGH1,PLPP3,SLK,SLC25A12,ITPR1,CARM1,GLB1,EFL1
GSE15271_CXCR4_POS_VS_NEG_GC_BCELL_DN	MDD	-0.00661384	0.00314959	0.0357375	17	0.0316734	brain	PWAS	c7	0.0357375	0.244238516	ANXA6,AMPD3,FNBP1,MICAL1,IQGAP1,EXOC6B,TAX1BP1,LPCAT2,TMX4,STAU1,LYN,TSPO,GBA2,PIK3CD,GGPS1,SMG6,MIA3
CRX_NRL_DN.V1_UP	MDD	0.00878209	0.00418706	0.0359549	11	0.242624	brain	PWAS	c6	0.0359549	0.244400333	PLEKHA2,SEC14L2,GAS7,HCLS1,BBS9,PIP4K2C,ALPL,ATP8A2,REEP6,MLF1,FAIM
GSE24102_GRANULOCYSTIC_MDSC_VS_NEUTROPHIL_DN	MDD	0.00393756	0.00187632	0.0358561	28	0.108044	brain	PWAS	c7	0.0358561	0.244400333	NAAA,SRXN1,HSD17B12,GLRX5,TARS1,RRAS2,RASGRP1,SLC7A8,BLVRA,LGALS1,NOP9,SEC23B,NAGK,SLC25A13,MYOF,REXO2,RFTN1,BAG3,PYCR3,ADO,C9orf64,CAPN2,TTLL12,MIX23,SUMF2,SPRYD4,PPIE,NOLC1,PSMB4,STX4,ASPA
GSE37605_FOXP3_FUSION_GFP_VS_IRES_GFP_TREG_C57BL6_DN	MDD	0.00563355	0.00268509	0.0358979	21	0.0860205	brain	PWAS	c7	0.0358979	0.244400333	ATP8A1,AGL,VASN,GGT5,AKAP12,HSD17B4,PGGT1B,MPRIP,ACTN1,KALRN,CACNA2D1,STX17,TDRD7,MYO1B,SAT2,ECM1,GGPS1,PDE1A,SULT1A1,CRK,INPP5A
GSE6674_UNSTIM_VS_CPG_STIM_BCELL_UP	MDD	-0.00465012	0.00221689	0.0359417	23	0.151681	brain	PWAS	c7	0.0359417	0.244400333	WFS1,PTPN1,ITM2C,CD200,PHLDA3,DBNL,HIBADH,PDE1B,GYS1,DIP2A,COTL1,LRRC8A,FAH,TYK2,P2RX7,SLC25A19
GSE7852_TREG_VS_TCONV_THYMUS_UP	MDD	0.00553407	0.00263719	0.0358635	25	0.175864	brain	PWAS	c7	0.0358635	0.244400333	CD38,MGARP,RAB8B,PLSCR1,BID,RNPEP,FAM210B,PLCB3,SH3BGRL2,S100A4,LGALS3,PNP,CSRP2,CASP1,ACOT7,OAS1,LCLAT1,PEAK1,HLA-B,PPIE,GSTO1,TPI1
GOCC_COATED_VESICLE_MEMBRANE	MDD	0.0060623	0.00289115	0.0360074	20	0.825365	brain	PWAS	c5	0.0360074	0.244493734	TGOLN2,SLC2A8,AP1G1,DBNL,IGF2R,PEF1,SEC23B,SEC23A,SGIP1,RAB5A,EPN2,LMAN1,EGFR,SEC23IP,SH3GL2,STX17,MYO6,SYT1,SEC24C,REEP6,HLA-B,AP2A2,HLA-G,HLA-A,HIP1R,HLA-DRB1
GSE3982_EOSINOPHIL_VS_TH1_UP	MDD	0.00577054	0.00275423	0.036157	22	0.0464339	brain	PWAS	c7	0.036157	0.24508782	MAN2B2,SCRG1,ADPGK,LRRFIP1,HLCS,WIPI1,GAS7,NHLRC2,LMOD1,HARS2,THBS4,PGS1,PRKAR2A,PDLIM2,OSBPL8,LPIN1,CD55,ARHGAP25,TBC1D5,VCL,OSBPL2,DBT,NXN
GSE46606_DAY1_VS_DAY3_CD40L_IL2_IL5_STIMULATED_IRF4HIGH_BCELL_DN	MDD	-0.0061691	0.0029447	0.0361726	20	0.419448	brain	PWAS	c7	0.0361726	0.24508782	PLEKHA2,PPA1,PPM1K,ENPP4,PPFIBP1,STON2,PGAM2,RARS1,CARMIL1,GRAMD2B,ISOC1,ALDH7A1,MYH10,TOM1L2,FAM162B,GIMAP4,ALCAM,TMOD3,TSPO,TMED5,CD274,HSDL2,SLC25A22,PPIF,AGRN
GOBP_NEGATIVE_REGULATION_OF_IMMUNE_EFFECTOR_PROCESS	MDD	0.00737733	0.00352245	0.0362266	16	0.223252	brain	PWAS	c5	0.0362266	0.245190336	NLRX1,FER,BCR,APPL1,LGALS3,CD55,SERPINB9,HLA-B,GFER,CRK,HLA-G,HLA-A
GSE28783_ANTI_MIR33_VS_UNTREATED_ATHEROSCLEROSIS_MACROPHAGE_DN	MDD	-0.00503741	0.00240754	0.0364076	22	0.107214	brain	PWAS	c7	0.0364076	0.246151276	CPE,BNIP1,LRIG1,RASGRP1,TRIM25,PGAM2,VCAN,RIPK2,ALDH7A1,CHL1,TAX1BP3,ERC2,BBOX1,CPM,DGKB,SUCLG2,PLA2G4C,PRKG1,PANX1,ITPR1,FARP1,SYT1,RASA2,SYN2,ECHS1
GSE39110_UNTREATED_VS_IL2_TREATED_CD8_TCELL_DAY6_POST_IMMUNIZATION_DN	MDD	-0.00508877	0.00243396	0.0365518	24	0.0750527	brain	PWAS	c7	0.0365518	0.246861621	ART3,WFS1,CNPY4,CD200,LRIG1,FAM81A,TPBG,AKAP12,RASGRP1,RNASET2,LPCAT1,TESC,EPHX1,ACTN1,GLTP,PPTC7,COTL1,BAG3,TPD52,SYNJ2,PLCL1,LCLAT1,PDK1,YEATS4,P2RX7,RPA1,ADK
GSE19401_PAM2CSK4_VS_RETINOIC_ACID_STIM_FOLLICULAR_DC_UP	MDD	-0.00625464	0.00299285	0.0366302	17	0.7021	brain	PWAS	c7	0.0366302	0.247126526	PDLIM5,RCHY1,ETFDH,MFSD11,SORBS1,N6AMT1,RGS14,DPY19L1,PVR,CERS4,OSBPL11,CTNND1,SLC39A6,IDH1,RMDN1,GRK5,WIPF1,MTMR6,PSAT1,RAB29,PIK3CD,EPB41,RMND1,PPP2R5B
GSE19941_UNSTIM_VS_LPS_AND_IL10_STIM_IL10_KO_MACROPHAGE_DN	MDD	0.00376236	0.00180071	0.0366735	35	0.0784247	brain	PWAS	c7	0.0366735	0.247154314	PPA2,CBR4,C2orf69,STK39,DCK,PRKCA,PPIH,BLVRA,ARSB,PIP4K2A,NCOA7,EPDR1,SRSF9,HEBP2,COTL1,RPA2,PTPA,FXN,APIP,THTPA,NSUN4,ITPR1,LRRC40,SERPINB9,PLXND1,PDHB,PSMD9,PSMB4,FAF1
GOBP_HOMOTYPIC_CELL_CELL_ADHESION	MDD	-0.00862603	0.00412979	0.0367316	17	0.139039	brain	PWAS	c5	0.0367316	0.247281679	SLC7A11,MYH9,PRKCA,ACTN1,PRKCD,VPS33B,ABAT,RDX,LYN,PRKG1,EMILIN2,PLPP3,CXADR,UBASH3B,VCL
GSE12366_NAIVE_VS_MEMORY_BCELL_DN	MDD	0.00438548	0.00210029	0.0367947	29	0.24236	brain	PWAS	c7	0.0367947	0.247442396	NAAA,ACSL1,VAMP1,LYPLAL1,ATP2B4,DGKE,LGALS1,MPZL1,TESC,AFDN,PAG1,ANXA2,DCAKD,ARSA,GCLC,TMEM65,RDX,DAAM1,CD82,CLIP2,CAPN2,GFPT1,INPP4A,SND1,FAS,ITGAM,COMTD1,FAIM,CTSH
GSE22601_CD4_SINGLE_POSITIVE_VS_CD8_SINGLE_POSITIVE_THYMOCYTE_DN	MDD	0.00516289	0.00247317	0.0368378	23	0.113773	brain	PWAS	c7	0.0368378	0.247468416	NDUFA6,RFK,HSD17B4,DBNL,RNASET2,GRAMD2B,RIMOC1,STING1,SEC23B,PRKAR2A,GATD3,GIMAP4,GMFB,ARHGAP1,CISD1,TMOD3,RCN1,SQOR,EHD3,PON2,ITGA6,MYO6,SEPTIN9,LMBRD1,DGKA
GSE27786_LIN_NEG_VS_NEUTROPHIL_UP	MDD	0.0045642	0.00218719	0.0369072	28	0.578668	brain	PWAS	c7	0.0369072	0.24767087	CBR4,PLCG1,GNB1L,COA6,ENPP4,COQ9,FAM171A1,PGGT1B,RARS1,H1-0,AMACR,NUDT12,LLGL1,SHMT1,LONP1,TTC19,DAAM1,PLEKHA6,SARS1,DNAJA4,ADI1,AK4,BORCS5,DMAC2L,PSMF1,NDUFAF5,C12orf29,P4HB,PDHB
GOBP_POSITIVE_REGULATION_OF_ESTABLISHMENT_OF_PROTEIN_LOCALIZATION	MDD	0.00482723	0.00231372	0.0369465	33	0.033478	brain	PWAS	c5	0.0369465	0.247671118	CD38,PPID,C2CD2L,ABLIM3,BAIAP3,CD2AP,MYH10,PCK2,ITGB2,PFKM,PRKCD,HCLS1,PSEN1,NMT1,ATP13A2,AACS,ABAT,PCNT,HRAS,BAG3,PCM1,LRRC8A,SRI,RAB29,MFF,TOMM70,P2RX7,HSPA1L,HPCA,B3GAT3,PSMD9,NPEPPS,STX4,ITGAM,GLUD1,HLA-DRB1
GOBP_CELL_SUBSTRATE_ADHESION	MDD	0.00462827	0.00222047	0.0371274	46	0.559772	brain	PWAS	c5	0.0371274	0.247909029	CDH13,LIMS1,PLEKHA2,DOCK5,PPFIA2,C1QBP,MACF1,HSD17B12,SORBS1,CLASP1,NID2,FER,CARMIL1,SDC4,ITGA2,BCR,DUSP3,RASA1,HRG,ITGB2,ACTN1,PPM1F,SORBS3,EPDR1,RRAS,MEGF9,PTPRK,PTK2B,GFUS,ACTN2,WASHC2C,ROCK2,SLK,RSU1,CORO1C,ITGA6,MERTK,MELTF,PEAK1,CLASP2,P4HB,TBCD,VCL,ITGAM,PREX1,ARL2,CRK
GOBP_POSITIVE_REGULATION_OF_PROTEIN_LOCALIZATION	MDD	0.00391462	0.00187801	0.0371192	58	0.0353673	brain	PWAS	c5	0.0371192	0.247909029	CD38,PPID,CNPY4,NECAB2,PRKN,SORBS1,ATP2B4,C2CD2L,BAIAP3,CD2AP,MYH10,PCK2,PFKM,PRKCD,HCLS1,GPD1L,PLS1,PSEN1,NMT1,ATP13A2,EPB41L2,DPP10,AACS,ABAT,LRP4,PCNT,HRAS,RDX,LGALS3,EGFR,MEAK7,BAG3,PCM1,LRRC8A,EPHB2,SRI,ROCK2,RAB29,EPB41,MESD,MFF,RTN4,CCDC88A,TOMM70,DLG1,P2RX7,HSPA1L,HPCA,B3GAT3,PSMD9,NPEPPS,STX4,ITGAM,GLUD1,HLA-DRB1
GOBP_UROGENITAL_SYSTEM_DEVELOPMENT	MDD	-0.00497497	0.00238805	0.0372264	27	0.655395	brain	PWAS	c5	0.0372264	0.247909029	TNC,WFS1,ZMPSTE24,IFT27,RRM2B,CAT,CASP9,SDC4,FLCN,ARL3,GFRA1,IQGAP1,CYP7B1,LRP4,AKR1B1,RIDA,EPHB2,ASS1,TREX1,DLG1,KANK2,AGT,ACE,PLXND1,SERPINF1,CTSH
GOCC_IMMUNOLOGICAL_SYNAPSE	MDD	-0.0111542	0.00535985	0.0374273	11	0.39164	brain	PWAS	c5	0.0374273	0.247909029	MYH9,STX7,DUSP3,ALCAM,LGALS3,SCRIB,ICAM1,DLG1,SNX27,PDCD6IP,HLA-DRB1
GSE17721_LPS_VS_CPG_24H_BMDC_DN	MDD	0.0052368	0.00251345	0.0372046	22	0.63963	brain	PWAS	c7	0.0372046	0.247909029	TMEM51,RRM2B,ABCG2,ARHGAP21,TXNDC5,SWAP70,TPBG,GDI2,ITGB2,HIBADH,ALDH2,PREP,HBG2,LYN,ATP5PO,ROCK2,CSDC2,RRM1,DCXR,PRDX1,SERPINF1,HP,MRAS
GSE18893_TCONV_VS_TREG_24H_TNF_STIM_UP	MDD	-0.00342702	0.00164641	0.0373872	33	0.892889	brain	PWAS	c7	0.0373872	0.247909029	PPA2,CBR1,ETFB,TRAP1,NMRAL1,DDT,COQ9,HMBS,CTNNAL1,ARMC10,NDUFB9,PLGRKT,GOT2,COQ3,ATP5PO,SFXN4,GSS,DUT,RRM1,NIT2,TTLL12,CHCHD2,SLC27A2,GFER,DARS2,ETFA,TPI1
GSE2128_C57BL6_VS_NOD_CD4CD8_DP_THYMOCYTE_DN	MDD	-0.00367826	0.0017675	0.0374291	36	0.146429	brain	PWAS	c7	0.0374291	0.247909029	ACSF2,TNC,MGARP,HSD17B11,PLCG1,CBR1,SCP2,TMEM230,RASGRP1,ACOT11,TMEM245,TRIM25,RCSD1,EARS2,MIA2,NARS2,FUCA2,NUDT14,ANKMY2,CCDC91,BPHL,IQSEC1,WDFY1,NUMA1,DECR2,OAS1,SESTD1,RAP1GAP,TTLL12,FDXR,ECHDC1,RAB3GAP2,DGKA,PRXL2B
GSE27786_LIN_NEG_VS_CD4_TCELL_UP	MDD	-0.00419892	0.00201661	0.0373268	28	0.859903	brain	PWAS	c7	0.0373268	0.247909029	CLYBL,NSUN2,ELAC2,ISCA2,NOP56,AFDN,HEBP1,IDH2,GCSH,GRWD1,NTPCR,MRS2,SRSF9,HRAS,OLA1,PTPRK,PON1,ECI2,THSD7A,SQOR,SLC25A22,TTLL12,FAM185A,TFG,P4HB,REEP6,CUL2,DIABLO,PPIE
GSE36392_TYPE_2_MYELOID_VS_NEUTROPHIL_IL25_TREATED_LUNG_UP	MDD	-0.006998	0.00335585	0.0370407	21	0.33086	brain	PWAS	c7	0.0370407	0.247909029	PLEKHA2,AMPD3,CTNNAL1,SNAP47,FGD4,ACTN1,PCYT1A,UNC45A,ASPA,CAMKK1,ERO1A,GIT2,LPIN1,CA4,PLD1,VCL,EHD1
GSE39152_SPLEEN_CD103_NEG_VS_BRAIN_CD103_POS_MEMORY_CD8_TCELL_DN	MDD	0.00425802	0.0020455	0.0373736	29	0.0117371	brain	PWAS	c7	0.0373736	0.247909029	MAPK10,ALDH1A3,CA8,RELL1,PNKD,AMPD3,SART3,TBC1D10A,LRIG1,ADCY9,EFNA3,TOMM34,PEF1,NUDC,MCEE,DENND4C,CACNA2D1,ARHGAP39,RGS6,SCG2,MVK,RASAL1,KYAT3,EPB41,ACE,ERLIN1
GSE7460_TCONV_VS_TREG_THYMUS_DN	MDD	0.00423067	0.00203149	0.0372928	36	0.463362	brain	PWAS	c7	0.0372928	0.247909029	CD38,NFXL1,CORO2A,RLBP1,SLC14A1,LYPLAL1,PCYOX1L,RAB8B,PLSCR1,RNPEP,PLCB3,RRAS,AK3,SH3BGRL2,S100A4,LGALS3,PNP,CSRP2,ARL6,ACOT7,CNDP2,OAS1,LCLAT1,ACTR3B,PTER,MYO1D,PEAK1,HLA-B,GSTO1
GSE7509_DC_VS_MONOCYTE_UP	MDD	-0.00341242	0.00164005	0.0374634	49	0.0804099	brain	PWAS	c7	0.0374634	0.247909029	GM2A,HSD17B11,HEXA,NT5DC3,ANXA5,PPA1,FDPS,LGALS1,DHRS1,CTSB,PDXK,PLCB1,GSTZ1,LSS,DAGLB,GSN,S100A1,MGST1,ADSS1,LGALS3,POR,PTK2B,H1-2,GSTM5,LPIN1,CNN3,CDK18,MESD,LANCL1,GLB1,FTSJ3,MINDY1,PITPNC1,CNN2,AKR1A1,STX4,GYG1,CTSH
GSE9960_GRAM_NEG_VS_GRAM_POS_SEPSIS_PBMC_UP	MDD	-0.00778937	0.00374425	0.0374929	13	0.613961	brain	PWAS	c7	0.0374929	0.247909029	NDRG1,ADPGK,RAPGEF2,RASGRP1,ADA,AS3MT,PEF1,NMT1,EPS8L2,NUDCD1,AK4,ICAM1,HDGF,F3,PDCD6IP,AGRN
GOBP_FATTY_ACID_BIOSYNTHETIC_PROCESS	MDD	0.00444392	0.0021391	0.0377582	23	0.265101	brain	PWAS	c5	0.0377582	0.249143566	CBR4,HACD2,MLYCD,CBR1,LIAS,HSD17B12,MIF,ACOT4,AKR1C3,DAGLB,GSTM4,GSTM2,GSTM1,ACOT7,ACSF3,DECR2,EIF6,MECR,THNSL2,GSTP1,ACSS1,ABCD3,ACADVL,GPX4,PRXL2B,ERLIN1
GSE17721_LPS_VS_POLYIC_6H_BMDC_DN	MDD	0.00399348	0.00192228	0.0377586	36	0.697723	brain	PWAS	c7	0.0377586	0.249143566	PLEKHA2,COMT,DOCK5,CASP9,HEXB,NUP93,NAGA,ALDH18A1,LACTB,CCDC6,COQ9,SCIN,SUN2,PCK2,TTC5,PDXK,HIBADH,PLXNB2,CPT1A,NDRG4,PSMG1,SSBP1,COQ5,COTL1,ASPH,WIPF1,PTPA,NIT1,CORO1C,ITGA6,HTATIP2,ECHDC1,PLEC
GSE19401_PLN_VS_PEYERS_PATCH_FOLLICULAR_DC_DN	MDD	-0.00525566	0.00253329	0.0380202	22	0.322318	brain	PWAS	c7	0.0380202	0.250607546	TGM2,SPAG7,MX1,NDUFA6,PCMT1,TOR1B,CD2AP,PFKP,GART,TRAF3,AHSA1,DGUOK,LARS2,STAU1,GMFB,SLC25A13,ALCAM,GUK1,PTK2B,PPP2R2A,TDRD7,CRLF3,IFIT2,ME2,CRK
GSE13229_IMM_VS_INTMATURE_NKCELL_UP	MDD	0.00730771	0.00352495	0.0381596	15	0.030195	brain	PWAS	c7	0.0381596	0.251263838	ACSF2,CLCN3,ABCA5,RGMA,PLCD1,TMEM132E,UNC13C,KIAA1549,HOGA1,TUBA8,PDK1,OGFR,MCF2L,CA4,SIDT1,CYB561
GSE16385_IL4_VS_ROSIGLITAZONE_STIM_MACROPHAGE_DN	MDD	-0.00531124	0.00256426	0.0383347	22	0.154286	brain	PWAS	c7	0.0383347	0.252153585	KCNQ2,GAK,C12orf73,CBR1,PPM1K,LRRFIP1,ISCU,OSBP2,LLGL1,SMCR8,TXN,CYP4X1,BTN2A1,RPA2,CD274,SEMA4D,MVK,C2orf88,NIT2,SERPINB1,TCP11L1,MRM3
GOBP_NEGATIVE_REGULATION_OF_DNA_BINDING_TRANSCRIPTION_FACTOR_ACTIVITY	MDD	-0.00715296	0.00345439	0.0383879	11	0.48115	brain	PWAS	c5	0.0383879	0.252200783	WFS1,CAT,CD200,EIF2AK4,TAX1BP1,TRAF3,USP7,UFL1,SRI,ANXA4,FAF1
GOBP_REGULATION_OF_RESPONSE_TO_BIOTIC_STIMULUS	MDD	-0.00390128	0.00188439	0.0384234	39	0.074432	brain	PWAS	c5	0.0384234	0.252200783	LBP,ZMPSTE24,PTPN1,C1QBP,AP1G1,MIF,PRKCA,MNDA,APPL2,NLRX1,RASGRP1,PLSCR1,TIGAR,CD14,ERAP1,RIPK2,PVR,STING1,HRG,EIF2AK4,APPL1,TRAF3,CCDC92,MAPK3,LYN,CD274,USP15,CD55,TREX1,OAS1,EMILIN2,CFH,ADAR,TOMM70,TTLL12,SERPINB9,HLA-B,PAK1,GFER,CRK,HLA-G,HLA-A,HLA-DRB1
GSE18791_CTRL_VS_NEWCASTLE_VIRUS_DC_2H_DN	MDD	-0.0105328	0.00508962	0.0385018	10	0.671304	brain	PWAS	c7	0.0385018	0.252200783	MX1,MPZL1,HOMER1,MIA2,CAMKK1,C11orf96,SNAP91,PDE4B,IFIT2,DCUN1D2,DNAJB1
GSE25088_WT_VS_STAT6_KO_MACROPHAGE_ROSIGLITAZONE_AND_IL4_STIM_DN	MDD	-0.00534929	0.00258468	0.0384883	19	0.815586	brain	PWAS	c7	0.0384883	0.252200783	JAKMIP1,IGFBP7,EOGT,PMVK,BLVRA,EMB,CTSB,CPT1A,RNH1,MYOF,CPM,MYO5A,ARHGEF12,NMRK1,TSPO,GALM,GTDC1,FXN,DOCK9,PPP1R14C
GOBP_POSITIVE_REGULATION_OF_NERVOUS_SYSTEM_DEVELOPMENT	MDD	0.00631363	0.00305599	0.0388299	24	0.0874782	brain	PWAS	c5	0.0388299	0.254086109	TGM2,BIN1,MACF1,TPBG,RGS14,DBN1,DBNL,MAP2K1,PLXNA1,NUMB,TRPV2,PLXNB2,SLC7A5,TENM4,MAP2K2,LYN,TSPO,UFL1,EPHB2,SEMA4D,SYNJ1,LIMK1,PLXNA2,ROBO1,ACE,IST1,PLXND1,SERPINF1,AGRN,DHX36,ASPA,MAP6,FAIM
GSE20366_TREG_VS_NAIVE_CD4_TCELL_DEC205_CONVERSION_DN	MDD	-0.00483882	0.00234267	0.0388741	19	0.594394	brain	PWAS	c7	0.0388741	0.254111733	NAAA,AKT3,ABLIM3,MYH10,THEMIS,SFXN3,GYS1,CFHR1,CASP1,GALM,MTAP,MFSD6,TTLL12,SESTD1,CCDC88A,C2orf88,DYSF,SIDT1,HPCAL4,OPLAH
GSE9988_LOW_LPS_VS_VEHICLE_TREATED_MONOCYTE_UP	MDD	-0.00601164	0.0029112	0.0389225	17	0.591351	brain	PWAS	c7	0.0389225	0.254164731	ACSL1,RAPGEF2,SOD2,RIPK2,SDC4,DUSP3,SERPINB8,SLC7A5,LSS,TXN,PSMD5,TPD52,ANO5,CD274,C11orf96,ICAM1,DNAJB4,PLD1,F3
GOBP_ENTRY_INTO_HOST	MDD	-0.0074328	0.00360351	0.0391453	14	0.176275	brain	PWAS	c5	0.0391453	0.254509323	PLSCR1,TRIM25,NCAM1,LGALS1,ITGA2,PVR,CTSB,FUCA2,GSN,EGFR,SLC20A2,CD55,EFNB3,ICAM1,CXADR,P4HB,HLA-DRB1
GSE11961_FOLLICULAR_BCELL_VS_PLASMA_CELL_DAY7_UP	MDD	0.00680349	0.0033003	0.0392577	22	0.383477	brain	PWAS	c7	0.0392577	0.254509323	MGARP,TGM2,PHYHIP,MIF,THBS4,LPCAT1,DGKG,SDR39U1,YARS2,SHMT1,FLNC,AHSA1,TIMM9,ICA1,MLEC,CTPS1,GNG12,AVEN,ICAM1,FKBP5,GSPT1,MANF,SOGA3,DHODH,NUDT5,EHD1
GSE17721_0.5H_VS_4H_GARDIQUIMOD_BMDC_UP	MDD	0.00444446	0.00215585	0.0392473	32	0.101583	brain	PWAS	c7	0.0392473	0.254509323	VAMP1,COQ9,EHD4,KIF3A,LPCAT1,ACYP1,GALK2,GATD3,ACOT8,ARSA,ATP13A2,MTERF4,DGUOK,PSMG1,GPNMB,ICA1,SLC7A5,GSN,CISD1,VPS13C,NKIRAS1,ELAPOR1,SARS1,BORCS5,LDHA,MFSD6,ITGA6,DUSP19,RAP1GAP,TEX264,PSPH,KIAA0513,UBA2,TIMM50,AKR1A1,DPCD,EEF1AKMT1,ERLIN1
GSE21380_NON_TFH_VS_GERMINAL_CENTER_TFH_CD4_TCELL_UP	MDD	-0.00501541	0.00243012	0.0390314	29	0.0455865	brain	PWAS	c7	0.0390314	0.254509323	ARPIN,USP14,PHLDA3,IFI30,MPRIP,AK5,SIK3,ACTN1,GMPPB,SCRN2,SCRN1,PMM2,CPT1C,ICA1,SULT4A1,CISD1,KHK,GSTM1,THTPA,EHD3,PLXNA2,RSU1,TMEM163,HNMT,RALB,CYB561,BDH1,MAP6,CNTN3,HPCAL4
GSE21927_SPLENIC_VS_TUMOR_MONOCYTES_FROM_C26GM_TUMOROUS_MICE_BALBC_UP	MDD	0.00861052	0.00318291	0.00682561	17	0.00174121	brain	PWAS	c7	0.039200384	0.254509323	MOXD1,PPFIBP1,FNBP1,BLVRA,SDR39U1,DNAL1,SULT4A1,MEAK7,LZTFL1,NMNAT3,ACTR3B,RAB29,CD151,SESTD1,DPP6,NUDT16,LYSMD1,FGGY,NASP,BNIP3,PSMB4,THRAP3
GSE3039_CD4_TCELL_VS_ALPHABETA_CD8_TCELL_DN	MDD	0.00402395	0.0019509	0.039149	30	0.0591541	brain	PWAS	c7	0.039149	0.254509323	CD38,UBE2O,TBRG4,AKR7A2,PLCD1,ACAA1,SIRT5,GCAT,ACAT2,ATIC,PLXNA1,GCSH,NME2,PNPO,ASAP2,HDHD3,GOT2,MDH2,CAPG,CD274,RTN1,GSS,EMILIN2,PIK3CD,DDX18,DUSP19,SERPINB9,ENDOD1,TMEM120B,PHGDH,MRAS,TPI1
GSE6269_FLU_VS_E_COLI_INF_PBMC_UP	MDD	0.00561989	0.00272553	0.0392132	23	0.34006	brain	PWAS	c7	0.0392132	0.254509323	GAK,COMT,LRRFIP1,SART3,MX1,MOGS,AP3D1,LMNB1,CES1,MLEC,PTK2B,ATP13A1,WIPF1,PDHX,PANX1,OAS1,TYK2,ADAR,HLA-B,AGRN,HLA-A
GOBP_CELLULAR_CARBOHYDRATE_BIOSYNTHETIC_PROCESS	MDD	-0.00662225	0.00321438	0.0393799	10	0.223095	brain	PWAS	c5	0.0393799	0.254585322	AGL,ACADM,SORBS1,ISYNA1,PCK2,IMPA1,PGP,GYS1,GBE1,FBP1,B4GAT1,GYG1
GSE26488_WT_VS_HDAC7_DELTAP_TG_OT2_THYMOCYTE_WITH_PEPTIDE_INJECTION_DN	MDD	0.00445788	0.00216393	0.0393905	32	0.725025	brain	PWAS	c7	0.0393905	0.254585322	ATP8A1,TXNRD1,COMT,ANXA3,ERGIC1,AMPD3,ETHE1,NID2,TPBG,NSUN2,HSD17B4,IGF2R,SDC4,LYSMD2,ALDH2,EPB41L2,CARHSP1,CSE1L,RHPN2,PYGB,SLC1A4,SCG2,FXN,MYO1B,RSU1,ACAA2,NIPSNAP2,RDH13,PLD2,NASP,ADK,GSTO1
GSE26669_CTRL_VS_COSTIM_BLOCK_MLR_CD4_TCELL_UP	MDD	-0.00383124	0.00185932	0.0393455	32	0.395365	brain	PWAS	c7	0.0393455	0.254585322	ENOPH1,STK39,NUP93,RMDN3,FAM81A,FDPS,CCDC6,AMZ2,RNPEP,RARS1,ACAT2,NOP56,ATOX1,SEC23B,MTHFD1,GCSH,AGPAT3,GART,GIMAP4,AARS1,OLA1,PTPRK,IDH3A,IDNK,SCFD1,RBP1,SND1,NT5E,DCUN1D2,ADSL,TIMM50,CAPN5
GOBP_RESPONSE_TO_UV	MDD	-0.00656898	0.00319035	0.0394931	14	0.155485	brain	PWAS	c5	0.0394931	0.25498718	PPID,CAT,CASP9,USP47,CERS1,EIF2AK4,PRKCD,GPX1,HMGN1,PTPRK,EGFR,TREX1,BRSK1,DHX36
GSE30083_SP2_VS_SP3_THYMOCYTE_DN	MDD	-0.00488363	0.00237295	0.039586	24	0.196924	brain	PWAS	c7	0.039586	0.255325652	CDH13,GM2A,CORO2A,DCK,RRAS2,GDAP1,PDLIM4,BAIAP3,MIA2,ANXA2,ICA1L,RAB5A,PPP2R5A,PTPRK,KHK,PHYHD1,AUH,OAS1,PRODH,TMEM163,TSPAN2,SIDT1
GOBP_CONNECTIVE_TISSUE_DEVELOPMENT	MDD	-0.0074308	0.00361206	0.0396652	18	0.567772	brain	PWAS	c5	0.0396652	0.25557516	ANXA6,ZMPSTE24,CBS,PBXIP1,SCIN,SH3PXD2B,FTO,LNPK,DHRS7B,HRAS,MAPK3,POR,EFEMP1,ECM1,SNX19,SMPD3
GSE39820_TGFBETA3_IL6_VS_TGFBETA3_IL6_IL23A_TREATED_CD4_TCELL_UP	MDD	0.00516922	0.00251514	0.0398556	26	0.874115	brain	PWAS	c7	0.0398556	0.256539923	GABRB1,AKT3,ANXA3,HTT,RGS12,MFSD11,STX1A,LRIG1,CORO7,ENPP4,RAB8B,WASHC4,LPCAT1,IQGAP1,SLC39A6,TAX1BP3,ATE1,TMEM65,AAMDC,GSN,RDX,CPNE3,SLC25A40,CLCC1,SLK,TUBA8,PRKCB,PITPNC1
GSE23321_CENTRAL_VS_EFFECTOR_MEMORY_CD8_TCELL_UP	MDD	-0.00524546	0.00255721	0.0402429	27	0.486791	brain	PWAS	c7	0.0402429	0.258314846	CPOX,TGM2,ITM2C,ANXA3,PTMS,PMVK,SUSD2,CDS2,ACAT2,RIPK2,SLC22A23,FLNB,PPTC7,ARHGEF12,MGMT,CASP1,ADI1,PANX1,LCLAT1,SND1,GNA12,DNAJB1,SMG6,ENDOD1,RASA2,PLEC
GSE43955_TH0_VS_TGFB_IL6_TH17_ACT_CD4_TCELL_42H_UP	MDD	-0.00546233	0.00266238	0.0402017	28	0.180848	brain	PWAS	c7	0.0402017	0.258314846	GM2A,ELP3,ACADM,MX1,TRIM25,SUN2,ISOC1,DOCK7,RABGGTA,TSEN15,PPP2R5A,ALCAM,LSS,RNH1,RIOX2,GRK5,ARHGAP39,NMRK1,SEMA4D,ICAM1,CAPN2,ADAR,DPP3,RTN4,TOMM70,GSPT1,CACNB3,SLC25A19,PRDX1,GLUD1
GSE5589_LPS_VS_LPS_AND_IL10_STIM_MACROPHAGE_45MIN_UP	MDD	-0.00435345	0.00212246	0.0402542	25	0.0969479	brain	PWAS	c7	0.0402542	0.258314846	MAPK10,RCHY1,BDH2,AKT3,ANXA3,RGS12,NUP93,TXNDC5,SH3PXD2B,ERAP1,GDE1,CMC2,CPT1C,SLC25A13,GOT2,CACNA2D1,QPCT,ESD,RCN1,TRAPPC5,PPP1R16A,PDIA3,RAB27B,PRKCB,DNAJB4,FARP1,APMAP,NASP,VCL,ITGAM
GOBP_CELLULAR_CARBOHYDRATE_CATABOLIC_PROCESS	MDD	-0.00538508	0.00262815	0.0404619	12	0.332425	brain	PWAS	c5	0.0404619	0.259236431	STBD1,AGL,PGM2,ABHD10,PGD,TIGAR,PFKM,PYGB,IDNK,SORD,GAA,PYGM,TPI1
GSE1460_INTRATHYMIC_T_PROGENITOR_VS_NAIVE_CD4_TCELL_ADULT_BLOOD_UP	MDD	-0.00420025	0.00205092	0.0405622	28	0.829381	brain	PWAS	c7	0.0405622	0.259236431	ACOX3,WDR41,GARS1,CD200,ETFB,CCDC6,MCUR1,CTNNAL1,BID,ATIC,ALDH7A1,ALDH2,SCRN1,SLC1A4,IDH3A,ACO1,SCCPDH,PRDX3,LDHA,LZTFL1,HDGF,RRM1,DPP3,RCN2,EIF2B3,ABCD3,AKR1A1,ASRGL1,SERPINF1,ADK
GSE17186_BLOOD_VS_CORD_BLOOD_CD21LOW_TRANSITIONAL_BCELL_UP	MDD	-0.00443325	0.00216401	0.0404988	35	0.44061	brain	PWAS	c7	0.0404988	0.259236431	HADH,SORCS2,MYH9,PTPN1,ADD3,PDCD4,ADD1,SUN2,CAST,LNPEP,IGF2R,RCSD1,CERS4,PPP2R5A,PLGRKT,ACOT13,ABCB9,QPRT,FAM221A,LRRC8A,PANX1,AVEN,IFIT2,SLC44A2,VAT1L,NCK1,NCEH1,RAB37,RASA2,PHGDH
GSE24142_DN2_VS_DN3_THYMOCYTE_FETAL_DN	MDD	-0.00403156	0.0019685	0.0405567	38	0.214644	brain	PWAS	c7	0.0405567	0.259236431	PDLIM5,MGST2,SORCS2,STK39,LMO7,RASGRF1,EPHX2,TMEM230,AKAP12,RRAS2,PDLIM4,PGAM2,SCAMP1,BAIAP3,CTSB,EEFSEC,AGPAT3,TECPR1,CARHSP1,SH3BGRL2,FBXO6,AUH,HSDL2,FAAH,STIM1,THNSL2,DNAJB4,NCK1,LMBRD1,CYB561,FGGY,TMEM120B,TPRG1L,SNX15
GOBP_ACTOMYOSIN_STRUCTURE_ORGANIZATION	MDD	0.00557235	0.00272457	0.0408326	37	0.377031	brain	PWAS	c5	0.0408326	0.259931611	MYH9,SORBS1,CLASP1,FAM171A1,LMOD1,CARMIL1,SDC4,MYH10,CDC42BPA,PPM1F,SORBS3,EPB41L2,FLNC,MYOM2,RHPN2,TMOD3,PTK2B,ACTN2,CSRP2,ROCK2,CNN3,CFL2,CDC42BPB,LIMK1,EPB41,CCDC88A,MYH14,ADPRHL1,CLASP2,ALKBH4,CNN2,PDCD6IP,ASAP3,PAK1,VPS4A,PLEC
GSE17721_0.5H_VS_4H_CPG_BMDC_UP	MDD	0.00354528	0.00173254	0.0407282	37	0.283674	brain	PWAS	c7	0.0407282	0.259931611	NAAA,CORO2A,CASP9,PALD1,ADD1,APPL2,ALG2,PLEKHA1,ODR4,HSD17B4,DUSP3,MICAL1,MTHFD1,PDXK,PNPO,VIPAS39,AHSA1,ICA1,MLEC,PEX6,GSN,SURF1,PIP4K2C,IDH1,TPD52,QRSL1,TIMM44,PNPLA7,CRAT,GALC,ADAM10,DDX18,ITPR1,HMGCL,TEX264,TIMM50,DGKA,SELENBP1,RPA1,SLC25A15,ERLIN1
GSE21380_TFH_VS_GERMINAL_CENTER_TFH_CD4_TCELL_UP	MDD	0.00529066	0.00258688	0.0408358	21	0.0179764	brain	PWAS	c7	0.0408358	0.259931611	MGST2,CPNE8,DNAJC30,MPZL1,NUAK1,ACTN1,TENM4,TMEM120A,EGFR,ANXA11,GSTM1,CD274,THSD7A,FAH,SAT2,NMNAT3,CDK18,BCAS1,HID1,CYB561,BDH1
GSE27859_DC_VS_CD11C_INT_F480_HI_MACROPHAGE_UP	MDD	-0.00418842	0.00204753	0.0407962	25	0.827786	brain	PWAS	c7	0.0407962	0.259931611	CPOX,POGLUT1,HTT,C1QBP,LRRC20,NUP93,CAND1,ABHD10,WDSUB1,MOGS,MTRR,FER,HARS1,NT5C3B,ADA,COQ6,NOP56,MLC1,DTYMK,SSBP1,EFR3A,RDX,MYO5A,ANKMY2,AKR1B1,PNP,LRRC8C,DPP3,C2orf76,ACY3,FTSJ3,PRDX1,NOLC1
GSE13485_CTRL_VS_DAY7_YF17D_VACCINE_PBMC_DN	MDD	-0.00500442	0.00244931	0.0410333	25	0.208851	brain	PWAS	c7	0.0410333	0.260751397	CD38,CBR1,MX1,PLSCR1,TRIM25,TOR1B,BLVRA,ERICH3,SCO2,TYMP,NAGK,NCOA7,SAMD4A,GMPR,MYOF,ATP13A1,FBXO6,TDRD7,PNPT1,PSMB9,OAS1,ADAR,IFIT2,IFIT5,FMNL2
GSE18791_UNSTIM_VS_NEWCATSLE_VIRUS_DC_18H_UP	MDD	0.00383087	0.00187532	0.0410744	31	0.324888	brain	PWAS	c7	0.0410744	0.260751397	IVD,COQ9,PTGR1,C2CD2L,NNT,BCR,UNC45A,DAAM1,RIDA,GFUS,MIPEP,DNAJC11,ADHFE1,ROCK2,FAH,LCLAT1,WDR37,DPP3,PCYOX1,NIPSNAP2,SLC25A19,B3GAT3,TBCD,MTARC1
GSE27786_CD4_TCELL_VS_NKTCELL_DN	MDD	-0.00481127	0.00235543	0.0410886	30	0.104777	brain	PWAS	c7	0.0410886	0.260751397	PDLIM5,TGM2,IFT27,NUP93,HSD17B12,NAGA,PCYOX1L,ALDH18A1,USP47,BAIAP3,GRWD1,VIPAS39,CENPV,EFR3A,NARS2,SAMM50,CUL9,S100A1,CCDC91,NUP210,GTDC1,THUMPD1,THTPA,PLEKHA5,CARM1,GALK1,VAT1,MAPRE1,IST1,PLCH2,EXOC6
GOBP_GLYCEROPHOSPHOLIPID_METABOLIC_PROCESS	MDD	0.00349087	0.00171156	0.0413915	58	0.158893	brain	PWAS	c5	0.0413915	0.261314089	NAAA,ENPP6,DGKQ,PLCG1,ACP6,AGPAT4,PIP5KL1,PLCD1,CDS2,PLSCR1,DGKE,LPCAT1,HDHD5,GDE1,DGKG,IMPA1,FABP3,PIP4K2A,MTMR10,PGS1,PCYT1A,AGPAT3,PGP,LPCAT2,PLCB1,PLCB3,VAC14,DHRS7B,EFR3A,ABHD12,OSBPL8,PIP4K2C,GDPD1,DGKB,PON1,SYNJ2,SERAC1,GNPAT,PLA2G4C,PNPLA7,MTMR6,INPP5E,PISD,SYNJ1,LCLAT1,CAPN2,PIK3CD,INPP4A,PTPMT1,TAMM41,SLC44A2,PLD2,PLD1,ABHD6,BPNT1,DGKA,PLCH2,INPP5A
GOBP_PEPTIDYL_LYSINE_MODIFICATION	MDD	-0.00559449	0.00274509	0.0415501	22	0.123079	brain	PWAS	c5	0.0415501	0.261314089	ZMPSTE24,LIAS,STX1A,PBXIP1,SIRT5,N6AMT1,HINT1,FLCN,GCSH,SMYD5,VPS33B,VIPAS39,RUVBL1,DIP2A,SIRT3,POR,H1-2,H1-3,DIP2B,HINT2,TTLL12,WBP2,YEATS4,UBA2,EEF1AKMT1
GOBP_RESPONSE_TO_PEPTIDE_HORMONE	MDD	0.00413963	0.00203096	0.041524	44	0.269136	brain	PWAS	c5	0.041524	0.261314089	HADH,PDK2,MGARP,PTPN1,CAT,TBC1D4,SORBS1,SLC2A8,ABCC8,APPL2,FER,AHSG,PCK2,PIP4K2A,PRKCD,APPL1,NUDC,PLCB1,DENND4C,LONP1,OSBPL8,PIP4K2C,STAT6,RAB15,VPS13C,MYO5A,CPS1,POR,MEAK7,LYN,ACTN2,KHK,GPT,FBP1,ASS1,ROCK2,LPIN1,PNPT1,EIF6,TYK2,APRT,ALPL,PRKCB,NCK1,AGT,EPRS1,CRK
GSE11961_GERMINAL_CENTER_BCELL_DAY7_VS_MEMORY_BCELL_DAY40_DN	MDD	0.00429113	0.00210347	0.0413476	24	0.265526	brain	PWAS	c7	0.0413476	0.261314089	SYNPO2,ABCA5,RELL1,C11orf54,SCIN,MPZL1,TPP1,CD2AP,CPNE2,ADCK1,GFRA1,NMT1,NDRG4,CAMKK1,ZC2HC1A,SSTR2,CASP1,GALM,CRAT,TSTD1,TMCC2,RALB,GAMT,AKR1A1
GSE19825_NAIVE_VS_DAY3_EFF_CD8_TCELL_UP	MDD	-0.00566263	0.00277598	0.0413633	22	0.553789	brain	PWAS	c7	0.0413633	0.261314089	LBP,SPARCL1,SLC2A5,IGSF21,ADD2,EPN2,NRIP2,EPDR1,STMN4,DEPTOR,MOBP,GSTM1,AIF1L,TPMT,PLCL1,CSDC2,ACE,CRYL1,HPCA,DPYSL4
GSE30083_SP3_VS_SP4_THYMOCYTE_UP	MDD	-0.0050783	0.00249125	0.0415049	23	0.10408	brain	PWAS	c7	0.0415049	0.261314089	GC,MXRA7,F13A1,RBP7,ALDH7A1,STX6,KALRN,CHL1,CAMKK1,GMPR,PTPRK,EVI5L,LCMT1,CNN3,LZTFL1,DUSP23,RAB27B,CXADR,DHTKD1,TMEM120B,SNX15
GSE360_LOW_DOSE_B_MALAYI_VS_M_TUBERCULOSIS_MAC_UP	MDD	-0.00537431	0.00263606	0.0414732	24	0.0571511	brain	PWAS	c7	0.0414732	0.261314089	GARS1,PLEKHM2,ADD1,MX1,TRAP1,SYN3,ALDH1B1,CLASP1,CYB5R1,TOMM34,DUSP3,HRG,SYNM,ALDH3A2,SLC7A5,PYGB,GFUS,SSTR2,NAP1L4,ADO,CDA,ASS1,LPIN1,GLB1,VAT1,GGA3,UPF3A
GSE360_L_MAJOR_VS_T_GONDII_DC_UP	MDD	-0.00452288	0.00221764	0.0414004	16	0.315343	brain	PWAS	c7	0.0414004	0.261314089	SORBS2,GARS1,EPHX2,XYLB,WASHC4,CTNNAL1,GSTZ1,EPN2,VWA8,SCG2,HAAO,KCNJ9,ALPL,NT5E
GSE4142_NAIVE_VS_GC_BCELL_DN	MDD	-0.00534804	0.00246023	0.0297201	24	0.00720272	brain	PWAS	c7	0.041262329	0.261314089	CISD2,C1QBP,GLRX5,HLCS,PPIH,NSUN2,PARS2,TIGAR,MTRR,HARS1,PRKAR2A,NUDC,SAMM50,MAP2K2,CTPS1,TMA7,TTLL12,DDX18,THOP1,CAMKK2,SNF8,NASP,MTARC2
GSE27859_CD11C_INT_F480_HI_MACROPHAGE_VS_CD11C_ING_F480_INT_DC_UP	MDD	-0.00358546	0.00176065	0.041706	32	0.0265611	brain	PWAS	c7	0.041706	0.262033315	RAB24,AGL,CCDC32,ALDH18A1,TXNDC5,RAB23,C2CD2L,PPIL1,RGS14,LPCAT1,GRAMD2B,MRPS27,CNNM2,NT5C2,DHRS1,AHSA1,GUK1,SNX30,SYNJ2,LRRC8A,GBA2,SLC25A24,CORO1C,RETREG2,TRIM65,P2RX7,KBTBD3,OSBPL2
GOBP_PROTEIN_AUTOPHOSPHORYLATION	MDD	-0.00550245	0.00270421	0.0418733	24	0.164847	brain	PWAS	c5	0.0418733	0.262419691	STK39,OXSR1,STK10,FER,EIF2AK4,TNKS1BP1,ATP13A2,GPNMB,RAP2A,MAP2K2,MAPK3,EGFR,PTK2B,LYN,GRK5,MRE11,SLK,AAK1,HTATIP2,PEAK1,STK24,ACE,ULK3,CAMKK2,PAK1,PPP2R5B
GSE18791_UNSTIM_VS_NEWCATSLE_VIRUS_DC_6H_DN	MDD	-0.00644651	0.00316745	0.0418266	14	0.927267	brain	PWAS	c7	0.0418266	0.262419691	CBR1,MX1,PLSCR1,TRIM25,TOR1B,STARD5,ZC3HAV1,WARS1,CD274,SEMA4D,STX17,PNPT1,OAS1,ADAR,IFIT2,IFIT5,KARS1,BRSK1,NT5C3A
GSE6674_UNSTIM_VS_ANTI_IGM_AND_CPG_STIM_BCELL_DN	MDD	-0.00567146	0.00278752	0.0418923	19	0.879654	brain	PWAS	c7	0.0418923	0.262419691	PPA1,RMDN3,EEF1E1,TARS1,NSUN2,DGKE,FNBP1,GMPPB,C3orf18,MTAP,CD82,BAG5,RBMXL1,ATAD1,ADSL,THUMPD3,SEPTIN9,FAM185A,RASA2
GSE22886_NAIVE_TCELL_VS_NEUTROPHIL_DN	MDD	-0.00567459	0.00279054	0.0420009	18	0.147081	brain	PWAS	c7	0.0420009	0.262838965	SLC7A11,RNF141,MNDA,SOD2,MPZL1,DGKG,MEGF9,CTBS,EGFR,QPCT,H1-2,MTAP,CD82,SNAP91,GCA,STAM2,RALB,LMBRD1,SORD,MTARC1
GOBP_NUCLEOSIDE_TRIPHOSPHATE_BIOSYNTHETIC_PROCESS	MDD	-0.00496395	0.00244307	0.0421686	21	0.148103	brain	PWAS	c5	0.0421686	0.263626887	NDUFV3,DNAJC30,NDUFA6,NUDT2,SDHA,FLCN,AK5,NDUFB9,NME1,NME2,DTYMK,DGUOK,AK3,SLC25A13,CTPS1,CMPK1,NME7,ATP5PO,AK4,DMAC2L,SLC25A12,ADK
GSE21927_BALBC_VS_C57BL6_MONOCYTE_TUMOR_UP	MDD	-0.00337984	0.00166541	0.0424149	31	0.402465	brain	PWAS	c7	0.0424149	0.264904148	CPOX,ENOPH1,PPAT,CBR1,BNIP1,MX1,MIF,UBAP2,EHD4,CTNNAL1,BLVRA,SOD2,MRPS27,PFAS,CALU,PSMG1,PMM2,PSMD5,CISD1,GOT2,OLA1,RMDN1,PANX1,ACAA2,LYRM4,NIT2,MAPRE1,SRR,ECHDC1,DHODH
GSE45365_WT_VS_IFNAR_KO_CD11B_DC_MCMV_INFECTION_UP	MDD	0.00416209	0.00205201	0.0425292	22	0.394737	brain	PWAS	c7	0.0425292	0.265355285	IDUA,DCK,DNAJC30,IVD,VAC14,RPAP1,DCAF6,STING1,OPA3,UAP1L1,MMAB,NSUN4,NT5E,MANF,PACS1,RIN1,ALKBH4,GIPC1,GLO1,TBCD,TPPP3
GSE14000_TRANSLATED_RNA_VS_MRNA_4H_LPS_DC_DN	MDD	-0.00530714	0.0026182	0.0426603	17	0.52534	brain	PWAS	c7	0.0426603	0.265910249	AMZ2,TMEM230,MCUR1,CMC2,RAB5A,GPX1,PDE1B,NENF,RAP2A,GUK1,CMPK1,CHGB,MSRA,CRYM,COX20,NAXE,VAPB,HP,SMIM12
EIF4E_UP	MDD	-0.00383494	0.0018923	0.0427033	24	0.797855	brain	PWAS	c6	0.0427033	0.265915515	NDRG1,UCHL3,SRXN1,SNTB1,TMEM230,ANKRD16,NUDCD2,TST,ACYP1,NTPCR,AHSA1,UROS,TAX1BP3,PMM2,DNPH1,IDH1,MDH2,CFHR1,BOLA1,ISOC2,CACNB3,FN3KRP
GOBP_CELLULAR_RESPONSE_TO_OXYGEN_LEVELS	MDD	-0.00516608	0.00255006	0.0427783	20	0.28751	brain	PWAS	c5	0.0427783	0.266119839	MGARP,NDRG1,CBS,VASN,TIGAR,PICK1,ERO1A,DDAH1,ENDOG,ADO,AK4,ROCK2,PDK1,ACAA2,FABP1,ATG7,CHCHD2,FAS,P4HB,BNIP3,NPEPPS,HIF1AN
GOBP_FIBROBLAST_MIGRATION	MDD	0.0119769	0.00592785	0.0433374	10	0.388053	brain	PWAS	c5	0.0433374	0.267141336	APPL2,AKAP12,GNA13,FER,SDC4,IQGAP1,APPL1,CORO1C,GNA12,PLEC
GOBP_NEGATIVE_REGULATION_OF_TRANSMEMBRANE_TRANSPORT	MDD	0.00705992	0.00349451	0.0433534	13	0.0359343	brain	PWAS	c5	0.0433534	0.267141336	STK39,BIN1,ISCU,ARL6IP5,OXSR1,APPL2,PPP3CC,GOPC,ACTN2,GSTM2,EPHB2,SRI,FKBP1A,SESTD1,PPIF,PRKCB,ACE,GSTO1
GOBP_POSITIVE_REGULATION_OF_INTRACELLULAR_TRANSPORT	MDD	0.00756826	0.00374391	0.0432294	21	0.0651709	brain	PWAS	c5	0.0432294	0.267141336	PRKN,SCP2,ABLIM3,ITGB2,ANXA2,PRKCD,HCLS1,PSEN1,NMT1,MLC1,PCNT,HRAS,RDX,BAG3,ACTN2,PCM1,BORCS5,NUMA1,RAB29,MFF,HSPA1L,HPCA,B3GAT3,NPEPPS,ITGAM,EHD1
GOBP_POSITIVE_REGULATION_OF_PROTEIN_SECRETION	MDD	-0.00488572	0.0024182	0.0433424	21	0.189454	brain	PWAS	c5	0.0433424	0.267141336	CD38,PPID,C2CD2L,BAIAP3,CD2AP,MYH10,PCK2,PFKM,ATP13A2,AACS,ABAT,LRRC8A,SRI,P2RX7,PSMD9,STX4,GLUD1,HLA-DRB1
GSE17721_LPS_VS_PAM3CSK4_1H_BMDC_UP	MDD	-0.00396986	0.00196262	0.0431005	36	0.657102	brain	PWAS	c7	0.0431005	0.267141336	SPAG7,C1QBP,UCHL3,GRHPR,RMDN3,AKR7A2,SBF2,KIF3A,NUDCD2,ACAT2,NT5C2,GMPPB,EPRS1,HIBADH,PTGR2,MTERF4,RUVBL1,SIRT3,MGST1,AKR1B1,LACTB2,PSAT1,THTPA,PSMF1,DUT,KCNJ9,HNMT,NQO2,MINDY1,BDH1,ASPA,MRPS31
GSE18893_TCONV_VS_TREG_24H_CULTURE_UP	MDD	-0.00342795	0.00169515	0.0431545	42	0.532534	brain	PWAS	c7	0.0431545	0.267141336	ANXA6,SORCS2,TMEM51,ANXA5,STX7,BIN1,ADD1,FAM98C,ECH1,AKR7A2,HLCS,RFK,SBF2,PLSCR1,GDAP1,LGALS1,DUSP3,AFDN,ANXA2,PRKAR2A,GPX1,LYSMD2,GART,PEPD,SFXN3,GIMAP4,S100A4,ADSS1,AHNAK2,LGALS3,TPD52,CAPG,PHYHD1,CD274,GLIPR2,ASS1,CDC42BPB,RAB3B,TUB,INPP4A,ITPR1,ACSS1,BDH1,LIME1,SLC25A15
GSE1925_CTRL_VS_IFNG_PRIMED_MACROPHAGE_DN	MDD	0.00331241	0.00163967	0.043366	31	0.291379	brain	PWAS	c7	0.043366	0.267141336	IDUA,TBC1D1,DOCK5,LDAH,CPT2,GGH,GNA13,GCAT,CHL1,UNC45A,NME1,GART,PYGB,LGALS3,CAPG,SUCLG2,PNP,CD82,CNN3,NUMA1,SQOR,PPOX,PDK1,MFF,MYO6,RMND1,SEPTIN9,SORD
GSE19374_UNINF_VS_LISTERIA_INFECTED_MACROPHAGE_DN	MDD	-0.0068718	0.00339694	0.0430794	18	0.521015	brain	PWAS	c7	0.0430794	0.267141336	TMEM51,TARS1,PPIP5K2,STK10,GLRX,LNPEP,NEK4,KANK3,TOM1,GYS1,ERO1A,TMOD3,CMPK1,PTK2B,QPCT,CRAT,CRYM,HDGF,DOCK4,SMG6,GPN2,PPP2R5B,AP2A2
GSE3982_MAST_CELL_VS_EFF_MEMORY_CD4_TCELL_DN	MDD	0.00661041	0.00326736	0.0430564	16	0.163356	brain	PWAS	c7	0.0430564	0.267141336	UBAP2,GNAZ,PPP3CC,CADPS2,PTK2B,AMPD2,GSTM2,CRYM,FLOT2,SEPTIN9,SIDT1,SNCG,PYGM
GSE40274_FOXP3_VS_FOXP3_AND_IRF4_TRANSDUCED_ACTIVATED_CD4_TCELL_DN	MDD	-0.00340456	0.00168361	0.0431585	37	0.42199	brain	PWAS	c7	0.0431585	0.267141336	HEXA,TMEM51,PDE2A,AMPD3,SORBS1,GLRX,CCDC127,H1-0,ARSB,NLN,FPGT,CERS4,ECI1,CPT1A,DENND4C,PPP2R5A,CPM,QRSL1,VAMP5,CSRP2,DHRS7,TMED5,GALM,UAP1L1,THTPA,PLCL1,AVEN,SQOR,LCLAT1,GLB1,SERPINB1,P2RX7,CNN2,HLA-DRB1
GOBP_REGULATION_OF_PROTEIN_SECRETION	MDD	-0.00383016	0.00189719	0.0435015	35	0.156535	brain	PWAS	c5	0.0435015	0.267453667	HADH,CD38,PPID,PRKN,STX1A,CD200,ABCC8,SERGEF,C2CD2L,PICK1,BAIAP3,CD2AP,NDUFAF2,MYH10,PCK2,PFKM,LLGL1,PFKL,ATP13A2,CPT1A,AACS,SLC16A1,ABAT,ICA1,LRRC8A,SRI,SLC25A22,STXBP5,P2RX7,PSMD9,STX4,GLUD1,HLA-DRB1
GSE6875_TCONV_VS_FOXP3_KO_TREG_DN	MDD	-0.00303026	0.00150088	0.0434877	42	0.0794188	brain	PWAS	c7	0.0434877	0.267453667	MCTP1,ATP8A1,WFS1,TGM2,HSP90B1,PLCG1,NUDT6,SYNE1,PGM2,AKR7A2,SIRT5,NLRX1,ELP1,DECR1,TPD52L1,HDDC2,LYSMD2,NTPCR,SLC39A6,UROS,ACOT13,GPC5,PON3,PHYHD1,RCN1,CCDC91,LCMT1,C9orf64,TUBA8,CRACDL,SVIP,SNX19,BDH1,PLD1,LXN,RAB3GAP2,DARS2
GSE17186_MEMORY_VS_CD21LOW_TRANSITIONAL_BCELL_UP	MDD	0.00349147	0.00173042	0.0436229	37	0.133995	brain	PWAS	c7	0.0436229	0.267938903	NDRG1,HEXA,WDR41,GARS1,ANXA3,SYNE1,PTMS,ENPP4,MOGS,C11orf54,ACOT11,NHLRC2,LARS1,SCAMP1,ELAC2,PIP4K2A,EEFSEC,RAB7A,HCLS1,PSEN1,CTNND1,EPB41L2,DGLUCY,PDE1B,KCTD21,KHK,GNAQ,PSMB9,TMCC2,SLK,SNX1,PDIA3,RTN4,SLC33A1,LRRC40,RCN2,SERPINB9,PDCD6IP
GOBP_REGULATION_OF_EPITHELIAL_CELL_MIGRATION	MDD	0.00485909	0.00240966	0.0437474	31	0.59859	brain	PWAS	c5	0.0437474	0.268034882	PLCG1,AKT3,ANXA3,DOCK5,MACF1,PRKCA,CLASP1,ATP2B4,MCC,ARSB,ITGA2,HRG,PPM1F,RRAS,PTK2B,GFUS,DNAJA4,IQSEC1,GLIPR2,ROCK2,PIK3CD,PLPP3,CORO1C,RTN4,CLASP2,AGT,SERPINF1,CTSH
GOMF_PHOSPHATASE_REGULATOR_ACTIVITY	MDD	0.00697329	0.00345816	0.0437504	16	0.0904066	brain	PWAS	c5	0.0437504	0.268034882	PPP2R2A,SBF2,TESC,PPP2R5C,SBF1,PPP2R5A,LGALS3,PPP1R16A,PTPA,GNA12,PPP1R12C,B3GAT3,PPP1R14C,PPP2R5B
GSE43955_TH0_VS_TGFB_IL6_IL23_TH17_ACT_CD4_TCELL_52H_DN	MDD	0.00422252	0.00209416	0.043766	32	0.622007	brain	PWAS	c7	0.043766	0.268034882	ELP3,ITM2C,STX7,ADD1,GRHPR,SART3,NID2,RASGRP1,LGALS1,LEMD2,EMB,RASA1,ACYP1,TAX1BP1,PLXNB2,PNPO,BBS9,GSN,S100A13,FBXO6,GLIPR2,PISD,CNDP2,PIK3CD,SNX1,LANCL1,ADSL,SLC44A2,NCK1,IST1,MAP6
GSE6674_PL2_3_VS_ANTI_IGM_AND_CPG_STIM_BCELL_DN	MDD	0.00447252	0.00221984	0.0439263	31	0.115437	brain	PWAS	c7	0.0439263	0.268755674	ANXA3,DNAJC30,MIF,RASGRP1,CAST,GNAZ,RASA1,THEMIS,PTPRK,AFDN,HIBADH,TAX1BP1,RRAS,TPD52,LETMD1,PGM1,GALC,CAPN2,PC,ITGA6,SSH2,SEPTIN9,CYB561,C3orf18,PITPNC1,CAPN5,HLA-A,FAF1
GSE40666_UNTREATED_VS_IFNA_STIM_STAT4_KO_EFFECTOR_CD8_TCELL_90MIN_UP	MDD	-0.00551183	0.00273666	0.0440019	26	0.251903	brain	PWAS	c7	0.0440019	0.26895735	NANS,PTPN1,GPRIN3,RASGRF1,CORO7,RASGRP1,ARHGAP44,BAIAP3,ARL3,ACOT4,SLC7A5,DCPS,CAPG,GTDC1,YWHAH,SCFD1,OAS1,RSU1,CD151,ANXA4,INPP4A,SND1,PITPNC1,CAMKK2,SCAMP5,ITGAM,EHD1
GSE14308_NAIVE_CD4_TCELL_VS_NATURAL_TREG_UP	MDD	0.00524063	0.00260634	0.0443545	21	0.16808	brain	PWAS	c7	0.0443545	0.270588188	PDLIM5,PLCG1,SUCLG1,LIAS,DDHD1,LNPEP,ITGA2,IFI30,HAGH,ISCA2,PLCXD3,EARS2,SHMT1,SCRN1,PPP2R5A,RIC8A,MSRA,LDHD,C19orf53,SLC6A17,GCA,MAN2C1,MANF,RECQL,VWA7,DPH1,ARL2
GSE17721_0.5H_VS_4H_LPS_BMDC_UP	MDD	-0.00407269	0.00202542	0.0443484	37	0.153617	brain	PWAS	c7	0.0443484	0.270588188	NANS,TMEM33,C1QBP,PALD1,AKR7A2,SCP2,HARS1,IFI30,PAG1,HEBP1,PRKCD,PGP,NUDC,TECPR1,RPL13,PMM2,RNH1,REXO2,MDH2,DIP2B,SLC4A8,GPT,IDH3A,MTAP,INPP5E,DPP7,NUDT3,LDHA,LIMK1,NAXE,UGGT1,HTATIP2,ALKBH4,BDH1,ECHDC1,PLD1,LXN,EPRS1,NSF
GSE19888_NO_PRETREAT_VS_ADENOSINE_A3R_INHIBITOR_PRETREATED_MAST_CELL_TCELL_MEMBRANES_ACT_DN	MDD	0.00384724	0.00191493	0.0445292	34	0.15653	brain	PWAS	c7	0.0445292	0.271092681	NFXL1,CISD2,PPA1,CAND1,MCCC1,ODR4,CWC27,MOCS2,BORCS7,FSCN1,PIP4K2A,RWDD1,NUDC,MCEE,DGUOK,LARS2,RHPN2,PLPP6,CDC37L1,FAM118B,ARHGAP1,CTBS,NME7,CASP1,C9orf64,FNDC3A,FBLN7,GNA12,NT5C3A,LYRM2,PXK,PRXL2B,ITGAM,COQ7,INPP5A,HLA-G
GSE29618_MONOCYTE_VS_MDC_DAY7_FLU_VACCINE_DN	MDD	0.00501502	0.00249701	0.0445998	30	0.203547	brain	PWAS	c7	0.0445998	0.271092681	HADH,ACSF2,NDRG1,BIN1,C1QBP,PPA1,CCDC6,GDI2,HINT1,ATIC,PIP4K2A,DCAKD,EPB41L2,SCRN1,HMGN1,ALCAM,GSN,C2CD2,DEPTOR,TPD52,H1-2,NUP210,PGM1,LIMK1,PON2,LANCL1,CCDC88A,MRPL9,CNN2,PAK1,VCL,HLA-DRB1
GSE32986_GMCSF_AND_CURDLAN_LOWDOSE_VS_GMCSF_AND_CURDLAN_HIGHDOSE_STIM_DC_UP	MDD	-0.00402367	0.0020035	0.0446091	31	0.740847	brain	PWAS	c7	0.0446091	0.271092681	RCHY1,SLC16A7,RELL1,NAGA,WDSUB1,TMEM245,PGGT1B,ARMC10,DUSP3,IDH2,KANK3,TAX1BP1,NAGK,DAGLB,GSN,MGST1,RELCH,BPHL,DMAC2L,SQOR,RETREG2,RAPH1,RMND1,LANCL2,CLASP2,SDHAF4,YEATS4,P2RX7,PAK1,OSBPL2
GSE41867_NAIVE_VS_DAY15_LCMV_CONE13_EFFECTOR_CD8_TCELL_DN	MDD	-0.00403258	0.00200792	0.0446076	26	0.328302	brain	PWAS	c7	0.0446076	0.271092681	CLCN3,TMEM33,PPIL1,ELP1,NHLRC2,LARS1,SLC25A27,NUDT12,DOCK7,AP4E1,ACOT4,GSTZ1,DGLUCY,OSBPL8,L3HYPDH,NAP1L4,DNAJA4,SPTB,LCLAT1,HNMT,RPE,HTATIP2,THUMPD3,ABCD3,ASRGL1,MRAS,AP2A2
GSE3982_BASOPHIL_VS_CENT_MEMORY_CD4_TCELL_UP	MDD	0.00403647	0.00201065	0.0446912	33	0.130081	brain	PWAS	c7	0.0446912	0.271330211	TXNRD1,STX7,SWAP70,WASHC4,HSD17B4,DPY19L1,RUFY1,SEC23B,PSEN1,ALDH2,PPP2R5A,TENM4,ASL,GSN,GIT2,BTN2A1,CDA,GALC,NRDC,RALB,MANF,SERPINB1,LMBRD1,LYZ,HLA-B,LUZP1,VCL,MTARC1,NSF
GSE17721_LPS_VS_POLYIC_2H_BMDC_DN	MDD	-0.00463491	0.00231053	0.0448566	25	0.536915	brain	PWAS	c7	0.0448566	0.271811175	TMEM51,MLYCD,DNAJC30,NUDT2,CCDC6,ARMC10,MICAL1,MTMR10,ATP13A2,GSTZ1,DENND4C,FAM118B,PSMD5,ARHGEF25,GOT2,C19orf53,NUDT3,PISD,SNX6,PNPT1,NIT1,ALKBH4,FGGY,PLD1,FAF1
GSE23114_WT_VS_SLE2C1_MOUSE_PERITONEAL_CAVITY_B1A_BCELL_UP	MDD	-0.00311066	0.00155041	0.044819	40	0.835128	brain	PWAS	c7	0.044819	0.271811175	MSMO1,HSD17B11,DGKQ,MMAA,PGM2,FAM107B,RASGRF1,WDSUB1,ARHGEF37,B3GLCT,NID2,WASHC4,PLSCR1,TRIM25,NHLRC2,ABLIM1,PPIP5K2,RCSD1,CD2AP,RASA1,PTGR2,TMX4,BBS9,GIMAP4,LYRM9,SNX30,CTBS,ADHFE1,RMDN2,CRYM,SCCPDH,SLC25A24,EHD3,LAMA1,RAB3GAP2,FN3KRP,SLC7A6
GSE11961_GERMINAL_CENTER_BCELL_DAY7_VS_MEMORY_BCELL_DAY40_UP	MDD	-0.00492721	0.00245739	0.0449568	32	0.0609791	brain	PWAS	c7	0.0449568	0.272051665	PLCG1,PGM2,PALD1,LRIG1,PRKCA,CPVL,SUN2,IGF2R,GRAMD2B,NINJ2,ANXA2,FLNB,PRKAR2A,SORBS3,CALU,PPP2R5A,PLPP6,S100B,CCDC92,PLEKHA6,NUP210,FOCAD,SLC25A40,PANX1,ACAA2,MYH14,PLEKHA5,DCUN1D2,RAB37,MAPRE1,BDH1,PREX1,GLUD1
GSE17721_CTRL_VS_GARDIQUIMOD_6H_BMDC_DN	MDD	-0.00467031	0.00233023	0.0450454	24	0.201417	brain	PWAS	c7	0.0450454	0.272051665	UBE2O,DNM3,CD200,ARHGAP21,USP47,PLSCR1,HARS1,ALDH7A1,ACTN1,DCAKD,ATL3,FARP2,PMM2,RAP2A,GBE1,ACTN2,ESD,EPHB2,NIPSNAP3A,ME1,CNN3,HHATL,HDHD2,WBP2,RASA2
GSE19888_CTRL_VS_TCELL_MEMBRANES_ACT_MAST_CELL_PRETREAT_A3R_INH_DN	MDD	-0.00509649	0.00254229	0.044997	19	0.425714	brain	PWAS	c7	0.044997	0.272051665	NAAA,APOL2,DCK,CASP9,CCDC32,TRIM25,ADA,STING1,GMPPB,PTK2B,CD274,SEMA4D,TDRD7,TOR1AIP2,TOR1AIP1,OAS1,ADAR,IFIT2,SCLY,CARM1,SERPINB9,HLA-G
GSE29618_MONOCYTE_VS_MDC_DAY7_FLU_VACCINE_UP	MDD	-0.00392167	0.00195691	0.0450688	40	0.187242	brain	PWAS	c7	0.0450688	0.272051665	NAAA,ACSL1,PGD,WIPI1,GLRX,BLVRA,CD14,CAST,SOD2,IGF2R,VCAN,CTSB,TKT,PDXK,PLCB1,TOM1,GIMAP4,LGALS3,GRK5,QPCT,ASAH1,CDA,ICAM1,DYSF,HNMT,KIAA0513,PLXND1,HLA-B,ITGAM,MTARC1,HLA-A
GSE14308_TH17_VS_NAIVE_CD4_TCELL_DN	MDD	0.00552884	0.00275951	0.0451174	19	0.140647	brain	PWAS	c7	0.0451174	0.272084665	FAM120B,RRM2B,ALG1,EMC1,VAC14,TMEM132E,PRKCD,SHMT1,GIMAP4,ZZEF1,C19orf53,RAB3B,PGM2L1,RDH13,PPIE
GOBP_CARBOHYDRATE_BIOSYNTHETIC_PROCESS	MDD	-0.00482235	0.00240942	0.0453435	27	0.124311	brain	PWAS	c5	0.0453435	0.273042502	PDK2,DGKQ,NANS,AGL,ACADM,SORBS1,PGD,PGAM2,ISYNA1,NLN,PCK2,IMPA1,PGP,USP7,GYS1,SLC25A13,GBE1,MDH2,AKR1B1,PTK2B,GPT,FBP1,PGM1,PC,SLC25A12,B4GAT1,AKR1A1,SORD,GYG1,TPI1
GOBP_REGULATION_OF_ACTIN_FILAMENT_LENGTH	MDD	0.00587928	0.00293777	0.0453628	27	0.0884506	brain	PWAS	c5	0.0453628	0.273042502	BIN1,ADD1,SWAP70,SCIN,LMOD1,DBN1,DBNL,FER,CARMIL1,RASA1,PRKCD,KANK3,HCLS1,NAA80,ADD2,GSN,RDX,TMOD3,COTL1,PTK2B,ACTN2,CAPG,ADD3,WASHC2C,GBA2,SPTB,CFL2,SSH1,DLG1,NCK1,HIP1R
GOCC_ADHERENS_JUNCTION	MDD	0.00485456	0.00242735	0.0455071	36	0.171386	brain	PWAS	c5	0.0455071	0.27364994	PDLIM5,PDLIM3,NDRG1,MYH9,ARVCF,ADD1,CCDC85A,SORBS1,PDLIM4,CDH6,CDH9,IGSF21,PVR,AFDN,MPP7,SYNM,ANXA2,LLGL1,TNKS1BP1,CTNND1,PDLIM2,LIN7B,RDX,TMOD3,PTPRK,LYN,SCRIB,CNN3,STXBP6,ADAM10,PLPP3,DLG1,FLOT2,CXADR,TBCD,VCL
GOBP_REGULATION_OF_DENDRITIC_SPINE_MORPHOGENESIS	MDD	0.010966	0.00548588	0.0456147	11	0.23427	brain	PWAS	c5	0.0456147	0.273881236	PDLIM5,PPFIA2,DNM3,DBN1,DBNL,ARHGAP44,NGEF,EPHB2,CFL1,DHX36
GSE37416_CTRL_VS_24H_F_TULARENSIS_LVS_NEUTROPHIL_UP	MDD	-0.00373856	0.00187042	0.0456324	31	0.0819925	brain	PWAS	c7	0.0456324	0.273881236	GABRB1,GGCT,NUB1,NUP93,ABHD10,SCP2,PDE4C,VPS36,TMX4,DGLUCY,ZC3HAV1,ALCAM,ARHGAP1,VPS13C,ADO,TMX3,ADI1,C9orf64,APIP,TREX1,CRLF3,PIK3CD,ADAR,IFIT2,IFIT5,INPP4A,PLEKHA5,VCL,DBT,ACADSB
GOCC_MOTILE_CILIUM	MDD	-0.00576584	0.00288584	0.0457192	12	0.151295	brain	PWAS	c5	0.0457192	0.274141363	IFT27,ATP2B4,PFKM,ATP1B3,DAAM1,GSTM3,VPS13A,DLD,ACE,SORD
GSE5589_IL6_KO_VS_IL10_KO_LPS_AND_IL10_STIM_MACROPHAGE_180MIN_DN	MDD	0.004527	0.00226931	0.0460558	31	0.121585	brain	PWAS	c7	0.0460558	0.275897423	ENPP6,SLC25A32,PPA2,ALDH1B1,CYB5R1,SRA1,RARS1,RIPK2,FAHD1,TESC,DGKG,PFKP,ACTN1,HIBADH,LONP1,TENM4,ERO1A,ATP13A1,ADD3,MRI1,AUH,BAG5,FNDC3A,LIMK1,PTPMT1,MCF2L,ABCD3,HSPA1L,PANK4,ITGAM,COMTD1
GOBP_GERM_CELL_DEVELOPMENT	MDD	-0.00693324	0.00347884	0.0462645	19	0.300159	brain	PWAS	c5	0.0462645	0.276130462	NPM2,HEXB,NSUN2,OSBP2,FER,HOOK1,SBF1,STAU1,PTK2B,PANK2,TDRD7,FNDC3A,PANX1,JAM2,DLD,TDRKH
GSE20715_WT_VS_TLR4_KO_LUNG_UP	MDD	-0.00490922	0.00246333	0.0462698	23	0.200801	brain	PWAS	c7	0.0462698	0.276130462	SOD3,IMMT,CRYAB,GOLGA3,MAP2K1,ITGB2,PRKAR2A,CPT1A,ALDH3A2,GIMAP4,TMOD3,LRRC8C,DDX5,IDH3A,MTMR6,SCFD1,RTN4,FABP1,NT5E,GSPT1,RMND1,TSPAN2,SERPINB1,GLUD1
GSE26030_UNSTIM_VS_RESTIM_TH17_DAY15_POST_POLARIZATION_UP	MDD	-0.00472872	0.0023719	0.046191	25	0.6561	brain	PWAS	c7	0.046191	0.276130462	CLGN,IMMT,TBC1D1,RELL1,ADD1,LYPLAL1,OXSR1,GDE1,DUSP3,CPNE2,MPRIP,SNAP47,FLNB,CALU,DTYMK,SLC16A1,TAX1BP3,MRS2,FUCA2,S100A4,TLN2,IDH1,NRCAM,GCA,PANX1,SLC4A8,ASRGL1
GSE360_DC_VS_MAC_DN	MDD	-0.00440863	0.00221124	0.0461806	31	0.120177	brain	PWAS	c7	0.0461806	0.276130462	ANXA6,SLC6A11,SPAG7,DNAJC13,GAS7,GNA13,CD14,ADA,DHRS1,TYMP,RPH3A,TSFM,RUVBL1,SLC7A5,CAP2,ME1,LDHA,PDE1A,OGFR,RALB,SUSD5,P2RX7,MYDGF,PRDX1,GANAB,TPD52L2,PYGM
GOBP_RESPONSE_TO_VIRUS	MDD	-0.00445301	0.00223497	0.0463245	27	0.162772	brain	PWAS	c5	0.0463245	0.276195601	ABCF3,ZMPSTE24,C1QBP,MX1,GSDME,NLRX1,PLSCR1,TRIM25,STING1,EIF2AK4,TRAF3,ZC3HAV1,CCDC92,CASP1,USP15,TREX1,CHMP3,OAS1,TYK2,LGALS8,ADAR,IFIT2,IFIT5,TOMM70,ATG7,CFL1,NT5C3A,BNIP3,DHX36
GSE37534_PIOGLITAZONE_VS_ROSIGLITAZONE_TREATED_CD4_TCELL_PPARG1_FOXP3_TRANSDUCED_UP	MDD	0.00428152	0.00214952	0.0463879	28	0.312677	brain	PWAS	c7	0.0463879	0.276312439	EIF2A,GM2A,RAB24,HSP90B1,ARPIN,NDUFV3,COA6,CPT2,CLASP1,BID,SRA1,ALDH6A1,HOOK1,GCSH,STARD5,AACS,RRAS,NUDT19,CDC37L1,COPS7B,TMEM120A,OXNAD1,TPD52,SCRIB,IQSEC1,PDE4B,GFPT1,VAPB,GLO1,PSMD9
GSE14000_4H_VS_16H_LPS_DC_DN	MDD	-0.00449371	0.0022567	0.046451	21	0.0984816	brain	PWAS	c7	0.046451	0.276395038	ANXA3,NUB1,GGH,RAB23,MKRN2,PEF1,SNAP47,YARS2,RPA2,EPDR1,PLPP6,GTDC1,EPM2A,ROCK2,NAXD,NIT2,GPN2
GSE18893_TCONV_VS_TREG_2H_TNF_STIM_UP	MDD	0.00606752	0.00304759	0.0464894	20	0.0335415	brain	PWAS	c7	0.0464894	0.276395038	ABCA5,ENOPH1,NOPCHAP1,HOMER2,CRELD2,IFI30,NGEF,ALG11,GPD1L,NMT1,PLXNB2,SLC16A1,TAX1BP3,PON3,GFUS,TMEM25,MYO1B,CDK18,TUBA8,SLC5A6,MANF,BDH1,VKORC1
GSE27786_LSK_VS_CD8_TCELL_UP	MDD	-0.0042504	0.00213624	0.0466277	24	0.109827	brain	PWAS	c7	0.0466277	0.276956244	HEXA,RELL1,PGM2,TBC1D4,ARHGAP21,B3GLCT,HSD17B4,LPCAT1,DHRS4,EIF2AK4,GCSH,SHMT1,NTPCR,DTYMK,SLC25A13,SLC7A5,TXN,AHNAK2,GOT2,CPNE3,MSRA,OAS1,ANXA4,MYO1D,VAT1,GLOD4,HLA-DRB1
EGFR_UP.V1_UP	MDD	0.00551016	0.00277207	0.0468402	26	0.319175	brain	PWAS	c6	0.0468402	0.277956709	SLC7A11,ETHE1,WIPI1,AKAP12,CTNNAL1,GLRX,CARMIL1,ITGA2,GRAMD2B,HOMER1,NT5C2,IMPA1,SEC23A,CADPS2,SAMD4A,ERO1A,EGFR,COTL1,ASPH,LPIN1,PGM3,PDE4B,SCCPDH,PSMB9,SQOR,ICAM1,CAPN2,TNS3,CXADR
GSE21670_TGFB_VS_IL6_TREATED_STAT3_KO_CD4_TCELL_DN	MDD	-0.00415851	0.00209254	0.0468889	30	0.386807	brain	PWAS	c7	0.0468889	0.277984193	IDUA,TBC1D1,SLC14A1,ITM2C,PDE2A,AMPD3,PPM1K,SCP2,APPL2,RASGRP1,LNPEP,RASGRF2,RIMOC1,HEBP1,ACTN1,D2HGDH,GSN,MSRA,PNPLA7,EHD3,LGALS8,KIF21B,ADAR,NQO2,NUDT16,PITPNC1,P2RX7,HLA-DRB1
GSE2128_CTRL_VS_MIMETOPE_NEGATIVE_SELECTION_DP_THYMOCYTE_C57BL6_DN	MDD	0.004737	0.00238488	0.047004	27	0.787447	brain	PWAS	c7	0.047004	0.278143745	RCHY1,TBCA,IRAG1,NUP93,CYB5R1,TOR1B,FNBP1,DBN1,ERC1,CHCHD6,AGPAT3,ATP23,GLTP,NUDT14,GOT2,CPNE3,TMEM70,OXNAD1,PRORP,TMEM25,C9orf64,STX17,PSMB9,CHD1L,CAPN2,GGPS1,PACS1,HLA-B,PAWR,HLA-G
GSE7831_1H_VS_4H_CPG_STIM_PDC_UP	MDD	-0.00381482	0.00192043	0.046984	30	0.120705	brain	PWAS	c7	0.046984	0.278143745	CNPY4,NT5DC3,CBR3,RMDN3,SORBS1,AMZ2,PLSCR1,FSCN1,TOM1L2,RRAS,TBC1D17,CENPV,MEAK7,CAPG,PRORP,WDFY1,EHD3,LANCL1,SESTD1,THNSL2,RAB37,LXN,PAK1,TXNL4A
GSE42021_TREG_PLN_VS_CD24HI_TREG_THYMUS_DN	MDD	0.00481719	0.00242621	0.0470911	34	0.657455	brain	PWAS	c7	0.0470911	0.278397993	HSD17B11,GOLGA3,CASP9,ADD1,ECH1,PPFIA4,LEMD2,RIMOC1,FLCN,WIPI2,NDUFB9,IDH2,KANK3,TYMP,CPT1A,ALDH3A2,GUK1,SAMM50,DAGLB,SIRT3,HRAS,STX2,MAPK3,DIP2B,SLC4A8,ATP5PO,RSU1,GLB1,GNA12,ACSS1,EPRS1,ECHS1,MRAS
GSE15659_NAIVE_VS_PTPRC_NEG_CD4_TCELL_DN	MDD	-0.00647861	0.00326628	0.0473133	18	0.0303964	brain	PWAS	c7	0.0473133	0.278957312	TRIM2,TBC1D4,PPM1K,RNASET2,PVR,RASA1,SEC23B,PSEN1,SCO2,PPP2R5A,WARS1,TDRD7,SNAP91,TPMT,RRM1,SCAMP5,TPI1
GSE16450_CTRL_VS_IFNA_6H_STIM_MATURE_NEURON_CELL_LINE_UP	MDD	-0.00511756	0.00258066	0.0473626	25	0.0290335	brain	PWAS	c7	0.0473626	0.278957312	CPE,MGST2,GM2A,NDRG1,NT5DC3,CORO2A,SLC14A1,ITM2C,LRP1B,CORO7,SWAP70,RGS14,CTNND1,TECPR1,LRRC8C,RCN1,TMEM25,NTM,CNDP2,SSH1,ECM1,CCS,NT5E
GSE23114_WT_VS_SLE2C1_MOUSE_SPLEEN_B1A_BCELL_UP	MDD	-0.00469833	0.00236888	0.0473276	25	0.487738	brain	PWAS	c7	0.0473276	0.278957312	ACSL1,PAICS,IMMT,LRRFIP1,STX1A,CAND1,MACF1,CD200,EEF1E1,CDS2,TARS1,RRAS2,LPCAT1,NOP56,IMPA1,UMPS,ATP1B3,CSTB,CALU,MLEC,SLC7A5,TFAM,QPCT,PNP,PRDX3,PRDX1,PSMD9
GSE5503_PLN_DC_VS_SPLEEN_DC_ACTIVATED_ALLOGENIC_TCELL_UP	MDD	-0.0043313	0.00218376	0.0473216	24	0.115837	brain	PWAS	c7	0.0473216	0.278957312	EIF2A,HSD17B11,PAICS,SLC14A1,PTMS,MPHOSPH6,ARHGAP21,BCR,YARS2,PRKCD,GCSH,DNAL1,RUVBL1,ECI2,AK4,FXN,APIP,PRDX3,PRKG1,HDGF,HAAO,THOP1,CAMKK2
GSE28237_FOLLICULAR_VS_LATE_GC_BCELL_UP	MDD	-0.00504236	0.0025482	0.047839	21	0.11777	brain	PWAS	c7	0.047839	0.281500384	MCTP1,NDRG1,PLCG1,AGL,VAMP1,PPM1K,CARMIL1,RIMOC1,LHPP,UROS,CACNA2D1,TPD52,PHLDB1,CNN3,CAB39L,SVIP,AVL9,IST1,CWF19L1
GOBP_STRIATED_MUSCLE_CELL_DIFFERENTIATION	MDD	-0.0044907	0.0022707	0.0479664	29	0.145626	brain	PWAS	c5	0.0479664	0.281778477	PDLIM5,SORBS2,ZMPSTE24,MYH9,DOCK5,ACADM,MYORG,PI16,LMOD1,NLN,HOMER1,GPX1,PTGFRN,FLNC,MYOM2,MYOF,TMOD3,ACTN2,CSRP2,CFL2,JAM2,CAPN2,TOMM70,ADPRHL1,AGT,CXADR,EHD1,PLEC
GSE21360_NAIVE_VS_TERTIARY_MEMORY_CD8_TCELL_DN	MDD	0.0039555	0.00200017	0.0479756	30	0.243074	brain	PWAS	c7	0.0479756	0.281778477	PLCG1,ADD1,ETFB,GLRX5,ETHE1,CORO7,PRKCA,CPVL,RNPEP,DBN1,CANX,ACAT2,FTO,MYH10,PIP4K2A,NUAK1,GATD3,PPM1F,RPL13,NENF,ARHGAP1,NME7,COTL1,KYAT1,NUP210,NUMA1,TMA7,KCNJ9,VAT1,GIPC1,CNN2,GPX4,AKR1A1,GLS2
GSE16450_IMMATURE_VS_MATURE_NEURON_CELL_LINE_UP	MDD	-0.00662598	0.00335142	0.048034	17	0.308097	brain	PWAS	c7	0.048034	0.281859044	NDRG1,ADD3,PDCD4,VAMP1,PBXIP1,TPBG,RASGRP1,ABLIM1,SUN2,MICAL1,HECTD4,TECPR1,LYRM9,GSN,VPS13C,ITGA6,SSH2,ACSS1
GSE360_LOW_DOSE_B_MALAYI_VS_M_TUBERCULOSIS_MAC_DN	MDD	0.0046025	0.00232926	0.0481601	25	0.0766307	brain	PWAS	c7	0.0481601	0.282336348	ACSL1,NDRG1,RLBP1,SLC2A5,DIAPH1,RRAS2,ATIC,TAX1BP1,SSBP1,OPA1,TENM4,SAMM50,ASL,S100A13,OSBPL8,VAMP5,PNP,SEMA4D,PGM1,PSMB9,RALB,RPE,RCN2,SUSD5,NOLC1,ENTPD3,PYGM
GOBP_POSITIVE_REGULATION_OF_CELLULAR_COMPONENT_BIOGENESIS	MDD	0.00429325	0.00217335	0.0482223	57	0.043721	brain	PWAS	c5	0.0482223	0.282438504	SYNPO2,LIMS1,HTT,BIN1,DNM3,CAND1,PRKCA,CLASP1,WIPI1,SWAP70,TPBG,BID,LMOD1,FER,CARMIL1,SDC4,CCP110,HRG,FSCN1,MPP7,PIP4K2A,PPM1F,ATP13A2,SORBS3,HRAS,EPS8L2,SNX30,PIP4K2C,LGALS3,PTK2B,CAPG,ELAPOR1,WARS1,PHLDB1,EPHB2,WASHC2C,SEMA4D,ROCK2,LIMK1,CCDC88A,RALB,DLG1,SEPTIN9,NCK1,CLASP2,AGT,P2RX7,SNF8,PDCD6IP,SMPD3,PAK1,RAB3GAP2,VPS4A,TPPP3,AGRN,PPP2R5B,ARL2,FAF1,HIP1R
GSE339_CD4POS_VS_CD8POS_DC_IN_CULTURE_DN	MDD	0.00362093	0.00183428	0.0483779	36	0.104632	brain	PWAS	c7	0.0483779	0.283087007	MACROD2,ANXA5,TBCA,ITM2C,CBR3,MOGS,GSTT2,ACAA1,FNBP1,SCIN,STK10,AP3D1,DBNL,CYSTM1,LPCAT1,GNAZ,HINT1,MRPL54,MPRIP,PLXNA1,TPD52L1,DHRS1,NUMB,UQCR10,EIF6,RTN4,PPP1R12C,CNN2,AKR1A1,PXK,COQ7,MTARC2,TPI1
GOBP_REGULATION_OF_EXTENT_OF_CELL_GROWTH	MDD	0.00714109	0.00361923	0.0484842	11	0.203625	brain	PWAS	c5	0.0484842	0.283121545	MACF1,DBN1,DBNL,TRPV2,DCC,DIP2B,SEMA4D,NRCAM,LIMK1,RTN4,IST1,ISLR2
GSE13173_UNTREATED_VS_IL12_TREATED_ACT_CD8_TCELL_UP	MDD	0.00898768	0.00455675	0.0485653	12	0.0593113	brain	PWAS	c7	0.0485653	0.283121545	ARVCF,MOXD1,H6PD,B3GLCT,LMOD1,GNG8,ARFGEF2,RTN1,CNTN2,TMCC2,CCS,FAIM2
GSE14699_DELETIONAL_TOLERANCE_VS_ACTIVATED_CD8_TCELL_UP	MDD	-0.00339187	0.00171908	0.0484868	39	0.266792	brain	PWAS	c7	0.0484868	0.283121545	CD38,DOCK5,MPHOSPH6,RAB8B,ATP2B4,PTGR1,SWAP70,CRELD2,GLRX,BLVRA,LMNB1,H1-0,SIRPA,AS3MT,MICAL1,PFKP,HCLS1,RAP2A,ALCAM,HINT3,S100A13,MYO5A,PACSIN2,ACOT7,SLC25A24,FKBP5,ANXA4,HTATIP2,SERPINB9,ENDOD1,TXNDC17,ASRGL1,DPCD,ITGAM
GSE20754_WT_VS_TCF1_KO_MEMORY_CD8_TCELL_UP	MDD	0.00454784	0.00230603	0.0485927	30	0.0667854	brain	PWAS	c7	0.0485927	0.283121545	NDRG1,ANXA5,ANXA3,AMZ2,SWAP70,GNA13,CAMLG,DUSP3,ATOX1,ALG11,CSTB,TAX1BP1,TOM1,AARS1,SAMD4A,SLC7A5,PIP4K2C,PHLDB1,THUMPD1,CFL2,FNDC3A,HBS1L,JAM2,ICAM1,RTN4,WBP2,TMEM43,HLA-B
GSE22103_LPS_VS_GMCSF_AND_IFNG_STIM_NEUTROPHIL_DN	MDD	0.00649435	0.0032938	0.0486451	24	0.174155	brain	PWAS	c7	0.0486451	0.283121545	IMMT,GSDME,PPFIBP1,CCDC6,TOR1B,MTRR,HARS2,CCP110,ANXA2,CSTB,TAX1BP3,TMEM65,ARHGAP1,DAAM1,VPS13C,ROCK2,THUMPD1,CDC42BPB,FKBP1A,ANO6,CAPN2,SLK,FMNL2,SNX27,EHD1
GSE36476_CTRL_VS_TSST_ACT_16H_MEMORY_CD4_TCELL_YOUNG_UP	MDD	-0.00723605	0.0036701	0.0486531	15	0.270279	brain	PWAS	c7	0.0486531	0.283121545	HSD17B11,PLCG1,BIN1,PBXIP1,SUN2,ITGB2,TMX4,LYRM9,S100A4,OSBPL8,MSRA,SYNJ2,ADD3,CFH,DNAJB1,PITPNC1,CNN2
GSE5589_LPS_VS_LPS_AND_IL10_STIM_IL6_KO_MACROPHAGE_45MIN_UP	MDD	0.00345832	0.00175452	0.0487132	38	0.021044	brain	PWAS	c7	0.0487132	0.283210014	IDUA,SLC16A7,TARS3,AKR7A2,CPT2,PPFIA4,APPL2,FNBP1,RNASET2,NNT,FAHD1,MICAL1,CTSB,RBBP9,TRPV2,ATP13A2,SORBS3,TMX4,DGUOK,MGST1,GLTP,PIP4K2C,MAPK3,MEAK7,PPP1R16A,LCMT1,CCS,KATNAL1,PLSCR4,HMGCL,DOCK4,C3orf33,SMG6,FGGY,ABHD6,EPRS1,CCDC90B
GOBP_CELLULAR_ALDEHYDE_METABOLIC_PROCESS	MDD	0.00369824	0.00187685	0.0487866	31	0.740818	brain	PWAS	c5	0.0487866	0.283375573	ALDH1A3,ADH5,PNKD,GRHPR,AKR7A3,AKR7A2,ALDH9A1,HAGH,ALDH7A1,DHRS4,DHRS4L2,IDH2,TKT,PDXK,PNPO,ALDH2,AKR1C1,AKR1C3,ALDH3A2,RDH11,IDH1,ESD,HYI,HOGA1,ALPL,GLO1,RDH13,AKR1A1,TPI1
GSE37301_HEMATOPOIETIC_STEM_CELL_VS_CD4_TCELL_DN	MDD	0.00508249	0.00258007	0.0488494	21	0.920128	brain	PWAS	c7	0.0488494	0.283479315	VWA5B2,RGS12,GPRIN3,KCNN3,ABCC8,FAM171A1,SCGN,MPP3,CPNE2,RTF2,RWDD1,PDXK,LHPP,RRAS,KIFBP,DCC,UBXN2B,STMN4,BAG3,HHATL,SIDT1,HLA-B
GOBP_PATTERN_SPECIFICATION_PROCESS	MDD	-0.00942051	0.00478957	0.0491973	11	0.300293	brain	PWAS	c5	0.0491973	0.284074299	POGLUT1,FGF1,PSEN1,LRP4,NDRG4,ASPH,ARL6,TDRD7,PLXNA2,ROBO1,TDRKH,DPCD,ITGAM
GOBP_SIGNAL_TRANSDUCTION_IN_RESPONSE_TO_DNA_DAMAGE	MDD	0.00584862	0.00297443	0.0492644	15	0.357534	brain	PWAS	c5	0.0492644	0.284074299	NDRG1,ZMPSTE24,CASP9,MIF,EEF1E1,BID,EIF2AK4,FBXO6,RPA2,RINT1,DDX5,TIPRL,TREX1,MRE11,MYO6,BRSK1
GOBP_SYNAPTIC_TRANSMISSION_GLUTAMATERGIC	MDD	-0.00879028	0.00446923	0.0492011	18	0.327081	brain	PWAS	c5	0.0492011	0.284074299	CLCN3,PRKN,FRRS1L,HOMER1,PSEN1,NAPB,NAPA,UNC13C,PTK2B,SLC1A4,SLC17A6,GRID1,ATAD1,SYT1,TPRG1L
GOBP_VASCULAR_PROCESS_IN_CIRCULATORY_SYSTEM	MDD	-0.00375914	0.00191053	0.0491154	41	0.184123	brain	PWAS	c5	0.0491154	0.284074299	CD38,ATP8A1,SLC1A1,SOD3,CBS,PDE2A,SLC16A7,DOCK5,ABCG2,ABCC8,ATP2B4,SLC7A2,AKAP12,SLC7A8,SOD2,BCR,SLC15A2,GPX1,SLC2A13,SLC16A1,SLC7A5,DDAH1,CPS1,SLC1A4,SH3GL2,SLC6A17,ROCK2,PRKG1,FAAH,SLC5A6,DOCK4,SLC4A8,AGT,ACE,PLEC
GSE2770_UNTREATED_VS_IL4_TREATED_ACT_CD4_TCELL_6H_DN	MDD	-0.00457677	0.00232791	0.0492935	22	0.34682	brain	PWAS	c7	0.0492935	0.284074299	PLCG1,BNIP1,RABEP1,VASN,SBF2,BID,GNA13,LSP1,NIPSNAP1,ITPA,SLC39A6,SNX30,TPD52,PCM1,ADD3,WIPF1,PANK2,SCAI,OAS1,IFIT2,ITPR1,GNA12,PXK,EXOC6,SULT1A1,HLA-DRB1
GSE39382_IL3_VS_IL3_IL33_TREATED_MAST_CELL_UP	MDD	-0.00349172	0.00177616	0.0493122	41	0.37689	brain	PWAS	c7	0.0493122	0.284074299	PARL,QDPR,MGST2,CBR4,HSP90B1,HTT,CAT,LRRFIP1,SCLY,ABHD10,SLC2A8,ALDH9A1,COQ9,SLC7A8,GNPDA1,ALDH6A1,GDE1,MICAL1,PCK2,OSBPL11,PRKAR2A,PDXK,EPB41L2,SRGAP3,DGLUCY,NENF,GSN,SURF1,POR,ME1,FKBP1A,LZTFL1,ADAM10,ALDH4A1,PIK3CD,CARS2,TBC1D5,LMBRD1,AKR1A1,ABHD6
GSE9650_NAIVE_VS_EFF_CD8_TCELL_UP	MDD	-0.00400656	0.00198984	0.0440618	37	0.00893916	brain	PWAS	c7	0.049290761	0.284074299	WFS1,HSD17B11,HEXA,AMPD3,RNF141,CYB5R1,PLEKHA1,ABLIM1,RNASET2,NNT,SCAMP1,MAP1S,HAGH,CD2AP,NOP56,EPHX1,ACYP1,ACTN1,IDH2,WDR6,GRWD1,TIMM9,PSMG1,GSN,CTPS1,PCM1,CNN3,CRLF3,PDK1,NIT2,DNAJB1,NOLC1,DGKA,VKORC1
GSE9946_MATURE_STIMULATORY_VS_PROSTAGLANDINE2_TREATED_MATURE_DC_UP	MDD	-0.00491142	0.00249498	0.0490082	12	0.057466	brain	PWAS	c7	0.0490082	0.284074299	ADPGK,CHMP7,ABLIM3,EARS2,ITPA,SERPINB8,CYP4X1,RFTN1,TTC38,GALC,UBA2,CACNB3
GSE360_L_DONOVANI_VS_B_MALAYI_HIGH_DOSE_MAC_DN	MDD	0.0061698	0.00224484	0.005988	33	0.00121108	brain	PWAS	c7	0.049443472	0.28457064	GAK,HEXA,MX1,DIAPH1,CPVL,ADA,DUSP3,PCK2,EPHX1,ACTN1,PRKCD,ALDH3A2,RALY,ACADS,RNH1,STAT6,AKR1B1,MGMT,TIMM44,OAS1,NIT1,PC,SNX1,KCNJ9,PLXND1,SNX27,CNPY2,PSMB4,PHGDH,PYGM,EHD1,GAA
GSE2706_R848_VS_LPS_8H_STIM_DC_UP	MDD	-0.00456207	0.00232363	0.0496069	19	0.16141	brain	PWAS	c7	0.0496069	0.28525098	SOD3,PAICS,PRKCA,PLCD1,TESC,NAGK,S100A1,ARHGEF25,TSPAN8,RIT2,ADD3,PHYHD1,PSAT1,TIMM21,HNMT,ITPR1,C3orf33
GOBP_MICROTUBULE_POLYMERIZATION	MDD	0.00667118	0.0034018	0.0498704	11	0.77579	brain	PWAS	c5	0.0498704	0.2856362	CLASP1,EML2,GBA2,NUMA1,CLASP2,MAPRE1,PAK1,TBCD,SLC39A12,TPPP3,ARL2
GOBP_PYRIDINE_CONTAINING_COMPOUND_METABOLIC_PROCESS	MDD	-0.00276542	0.00141021	0.0498791	44	0.556315	brain	PWAS	c5	0.0498791	0.2856362	CD38,H6PD,PGD,TIGAR,NNT,NADK2,NUDT12,IDH2,TKT,GPD1L,PDXK,PNPO,SHPK,SARM1,QPRT,IDH1,NAPRT,NMRK1,PNP,MTAP,PSAT1,ME1,NMNAT3,NAXE,PC,NAXD,ME2,HAAO,TP53I3,ALPL,RPE,DCXR,NQO1
GSE22611_MUTANT_NOD2_TRANSDUCED_VS_CTRL_HEK293T_STIMULATED_WITH_MDP_6H_DN	MDD	-0.00410003	0.00208999	0.0497922	35	0.288777	brain	PWAS	c7	0.0497922	0.2856362	TNC,SPARCL1,CA8,ARVCF,GLRX3,CZIB,SNTB1,DGKE,THG1L,SDHA,AKAP10,MICU1,MTSS2,TLN2,SLC1A4,HGH1,EMILIN2,RSU1,SCLY,MYH14,OGFR,KANK2,NIPSNAP2,CACNB3,P2RX7,AGRN,PAWR
GSE26669_CD4_VS_CD8_TCELL_IN_MLR_DN	MDD	0.00411331	0.00209657	0.0497711	30	0.140193	brain	PWAS	c7	0.0497711	0.2856362	EIF2A,CLYBL,PRKN,PALD1,SV2C,MCUR1,DPY19L1,SUN2,SOD2,IGF2R,ACTN1,KALRN,FLNB,PRKAR2A,PEPD,DENND4C,DGUOK,ZZEF1,DAGLB,SURF1,OSBPL8,LRPPRC,OXNAD1,UFL1,IDH3A,LIMK1,CRACDL,TTLL12,PRKCB,PSPH,TPRG1L
GSE3982_EOSINOPHIL_VS_CENT_MEMORY_CD4_TCELL_UP	MDD	0.00477395	0.00243467	0.0499003	33	0.0643177	brain	PWAS	c7	0.0499003	0.2856362	SLC7A11,ACSL1,TXNRD1,PDCD4,LRRFIP1,PGD,SWAP70,NLRX1,CTNNAL1,RUFY1,TST,ACTN1,TKT,PGS1,PSEN1,TYMP,PPM1F,EPN2,MKRN1,MEGF9,MYO5A,PACSIN2,ASAH1,CDA,GSTM1,GNAQ,CD55,SYNJ1,RALB,EHD1,ERLIN1
GOBP_CELL_CYCLE_G1_S_PHASE_TRANSITION	MDD	0.00637717	0.00325746	0.0502636	18	0.0325947	brain	PWAS	c5	0.0502636	0.285924747	MBLAC1,SUSD2,ATP2B4,APPL2,BID,APPL1,PLCB1,GPNMB,RDX,EGFR,BTN2A2,RPA2,TREX1,CRLF3,CDK18,RRM1,DLG1,KANK2,GSPT1,NASP,CUL2,BCAT1,MLF1
GOBP_GLYCEROPHOSPHOLIPID_BIOSYNTHETIC_PROCESS	MDD	0.00375571	0.00191678	0.0500676	42	0.188294	brain	PWAS	c5	0.0500676	0.285924747	DGKQ,ACP6,AGPAT4,PIP5KL1,CDS2,PLSCR1,DGKE,LPCAT1,HDHD5,DGKG,IMPA1,FABP3,PIP4K2A,PGS1,PCYT1A,AGPAT3,LPCAT2,VAC14,DHRS7B,EFR3A,PIP4K2C,DGKB,SYNJ2,GNPAT,PLA2G4C,MTMR6,INPP5E,PISD,SYNJ1,LCLAT1,CAPN2,PIK3CD,INPP4A,PTPMT1,TAMM41,SLC44A2,PLD2,PLD1,BPNT1,DGKA
GOBP_MULTIVESICULAR_BODY_ORGANIZATION	MDD	0.00951048	0.00485805	0.050268	10	0.0561138	brain	PWAS	c5	0.050268	0.285924747	CHMP7,VPS36,CHMP4A,VTA1,CHMP1A,CHMP3,STAM2,IST1,SNF8,PDCD6IP,VPS4A
GOBP_REGULATION_OF_NEUROGENESIS	MDD	0.00520429	0.0026554	0.0500085	34	0.190492	brain	PWAS	c5	0.0500085	0.285924747	TGM2,RAPGEF2,BIN1,MACF1,ABCC8,APPL2,RGS14,DBN1,DBNL,MAP2K1,DOCK7,PLXNA1,ANXA2,PSEN1,NUMB,TRPV2,PLXNB2,SLC7A5,LRP4,TENM4,MAP2K2,DCC,LYN,DPYSL5,TSPO,PCM1,DIP2B,UFL1,EPHB2,SEMA4D,YWHAH,SYNJ1,EFNB3,LIMK1,PLXNA2,RTN4,ROBO1,ACE,IST1,PLXND1,SERPINF1,DHX36,ASPA,MAP6,FAIM
GOMF_OXIDOREDUCTASE_ACTIVITY_ACTING_ON_CH_OH_GROUP_OF_DONORS	MDD	0.00269877	0.00137806	0.0501851	67	0.400594	brain	PWAS	c5	0.0501851	0.285924747	HADH,HSD17B11,CBR4,ADH5,BDH2,CBR1,CBR3,GRHPR,HSD17B12,H6PD,PGD,AKR7A3,AKR7A2,PTGR1,HSD17B4,DHRS4,DHRS4L2,DHRS1,IDH2,SPR,GPD1L,HIBADH,PTGR2,AKR1C1,AKR1C3,D2HGDH,ALDH3A2,ME3,DHRS7B,RDH11,IDH1,MDH2,AKR1B1,GFUS,LDHD,ADHFE1,DHRS7,IDH3A,ME1,LDHA,L2HGDH,ME2,BDH1,RDH13,DCXR,CRYL1,AKR1A1,PRXL2B,PHGDH,VKORC1,SORD
GSE22342_CD11C_HIGH_VS_LOW_DECIDUAL_MACROPHAGES_DN	MDD	0.00538333	0.00274772	0.05009	20	0.0288222	brain	PWAS	c7	0.05009	0.285924747	ENPP6,PDLIM3,TXNRD1,GLRX5,ARHGEF37,AKR7A2,SIRT5,SYNM,VPS33B,MLC1,NME7,COTL1,PPP1R16A,PDE4B,ACTR3B,SLC25A22,UBASH3B,SCAMP5,COMTD1
GSE22886_NAIVE_CD8_TCELL_VS_DC_UP	MDD	0.00546234	0.00278951	0.0502101	21	0.134275	brain	PWAS	c7	0.0502101	0.285924747	ATP8A1,CCDC25,SLC16A7,TBC1D4,PBXIP1,GALT,RRAS2,PIP4K2A,CACNA2D2,GCDH,PDE4B,PLEKHB1,INPP4A,SERPINB9,SIDT1,DOCK9,DNAJB1,LIME1,EHD1
GOBP_AXON_EXTENSION	MDD	0.00679303	0.00347228	0.0504229	13	0.15519	brain	PWAS	c5	0.0504229	0.286289517	MACF1,DBN1,DBNL,TRPV2,ALCAM,DIP2B,SEMA4D,NRCAM,LIMK1,RTN4,RAPH1,ISLR2,VCL
GSE339_CD4POS_VS_CD8POS_DC_IN_CULTURE_UP	MDD	0.00447846	0.00228905	0.0504096	29	0.151056	brain	PWAS	c7	0.0504096	0.286289517	ALDH1A3,FAM107B,DDHD1,SLC2A8,GGH,PLEKHA1,H1-0,PIP4K2A,NUDC,PNPO,LONP1,NUDT19,S100A4,GBE1,MDH2,TPD52,ACTN2,H1-3,RMC1,DDX5,SEMA4D,THUMPD1,CHORDC1,TPP2,IFIT2,MVD,PRKCB,CTSZ,PLXND1
RB_DN.V1_DN	MDD	-0.0057228	0.00292676	0.0505438	16	0.42564	brain	PWAS	c6	0.0505438	0.286717887	MSMO1,TNC,ANXA6,NDRG1,MOXD1,PMVK,MYORG,CTNNAL1,SEC23A,UROS,COL18A1,SLC7A5,CTSC,LMAN1,ANXA11,PLXNA2,EFL1,AGRN
TGFB_UP.V1_DN	MDD	-0.00635041	0.00324852	0.0505995	13	0.652444	brain	PWAS	c6	0.0505995	0.286775962	NUDT6,MLYCD,RASGRF1,GIT2,ANKMY2,HSPG2,TMCC2,PLXNA2,IFIT2,CXADR,NPEPPS
GSE22935_UNSTIM_VS_12H_MBOVIS_BCG_STIM_MYD88_KO_MACROPHAGE_UP	MDD	-0.00480117	0.00245704	0.0506956	23	0.31088	brain	PWAS	c7	0.0506956	0.287062697	MAPK10,CAMK1G,HTT,PCBD1,CD200,GAS7,BID,PGAM2,CD14,NCAN,RCSD1,PLS1,PPP3CC,CAMKK1,ERO1A,GRK5,ACTN2,LRRC8C,RCN1,FNDC3A,TYK2,SCLY,ALPL,OGFR,GSPT1,CAMKK2,HPCA,EEF1AKMT1
GOBP_REGULATION_OF_VACUOLE_ORGANIZATION	MDD	0.0069745	0.00357507	0.0510723	15	0.129052	brain	PWAS	c5	0.0510723	0.287372128	WIPI1,CHMP4A,PIP4K2A,ANXA2,SMCR8,RAB5A,SNX30,PIP4K2C,ELAPOR1,SCFD1,TREX1,RALB,RAB3GAP2
GSE10147_IL3_VS_IL3_AND_CPG_STIM_PDC_DN	MDD	-0.00404629	0.00207447	0.0511147	27	0.0244643	brain	PWAS	c7	0.0511147	0.287372128	MGST2,RAPGEF2,PDLIM4,CWC27,EMB,PLXNA1,PFKP,TTC5,GCSH,GRWD1,GYS1,CAP2,FUCA2,PSMD5,OXNAD1,ARHGEF12,ANXA11,HSDL2,FAM234A,SQOR,ALDH4A1,INPP4A,ACAA2,NIT2,MYO1D,SIDT1,DOCK9,RAB3GAP2
GSE14000_UNSTIM_VS_4H_LPS_DC_UP	MDD	0.00455555	0.00233514	0.0510729	25	0.740775	brain	PWAS	c7	0.0510729	0.287372128	PPAT,UBAP2,MTX3,NADK2,BCR,WIPI2,MSTO1,SNAP47,TMED8,SHPK,OGFOD2,DAAM1,DEPTOR,LRRC8A,MTAP,ATXN3,PSMF1,LANCL1,TAMM41,RAB3D,NUDT16,FTSJ3,RDH13
GSE22033_UNTREATED_VS_ROSIGLITAZONE_TREATED_MEF_UP	MDD	-0.00413901	0.00212142	0.0510503	26	0.560533	brain	PWAS	c7	0.0510503	0.287372128	PDK2,TBCA,PCYOX1L,ALDH18A1,BLVRA,HARS2,LARS1,SCAMP1,TOMM34,HDHD5,GDE1,VIPAS39,DTYMK,GIT2,GOT2,COPS7B,OLA1,MGMT,ESD,PACSIN2,PLIN3,COA7,RRM1,HSPA1L,FN3KRP,ADK,ENTPD3
GSE22935_UNSTIM_VS_24H_MBOVIS_BCG_STIM_MYD88_KO_MACROPHAGE_UP	MDD	0.00495657	0.00253915	0.0509314	20	0.0912856	brain	PWAS	c7	0.0509314	0.287372128	ANXA3,RELL1,PTGR1,SWAP70,CAMLG,CAST,LEMD2,DUSP3,TAX1BP1,SLC7A5,PIP4K2C,SLC1A4,GNAQ,ROCK2,PON2,GFPT1,WBP2,TMEM43,RAB18,OPLAH
GSE30083_SP1_VS_SP3_THYMOCYTE_UP	MDD	0.00499063	0.00255752	0.0510151	25	0.162357	brain	PWAS	c7	0.0510151	0.287372128	ZMPSTE24,HSD17B12,RAB8B,THBS4,MRPL54,PIP4K2A,PRKCD,CHL1,PRDX5,ATP23,PON3,C19orf53,LCMT1,PISD,CNN3,GCA,SLC5A6,TIMM13,GPX4,SPRYD4,SLC7A6
GSE32533_WT_VS_MIR17_KO_ACT_CD4_TCELL_DN	MDD	-0.00426875	0.00218741	0.0509967	24	0.144389	brain	PWAS	c7	0.0509967	0.287372128	MAN2B2,ADH5,AKT3,DNAJC13,TAPBPL,CORO7,FDPS,LMBRD2,PSEN1,TECPR1,ACOT13,KCTD21,OSBPL8,GIT2,CCDC92,PCM1,ACAP2,CCDC91,GNAQ,SSH2,CFL1,FAS,NDUFAF1,PRXL2B
GSE339_EX_VIVO_VS_IN_CULTURE_CD8POS_DC_DN	MDD	-0.00482192	0.00246956	0.0508742	27	0.352934	brain	PWAS	c7	0.0508742	0.287372128	ANXA5,BIN1,RAB8B,TRIM25,GNA13,PEPD,TRAF3,POR,CAPG,ESD,TSPO,PITPNB,FNDC3A,TOR1AIP2,FKBP1A,MERTK,VAPB,SERPINB9,IST1,EHD1,PLEC
GOBP_HOMEOSTASIS_OF_NUMBER_OF_CELLS	MDD	-0.00451037	0.00231486	0.0513628	22	0.265299	brain	PWAS	c5	0.0513628	0.287633626	SLC7A11,AKT3,SART3,MIF,CAMLG,ADA,BCR,FAM210B,MTHFD1,HCLS1,TMOD3,LYN,UFL1,SLC25A40,PDE4B,PIK3CD,ADAR,MERTK,FAS,LIPA,P2RX7,PRDX1
GSE11864_UNTREATED_VS_CSF1_IFNG_IN_MAC_UP	MDD	0.00600197	0.00308164	0.0514562	16	0.0442432	brain	PWAS	c7	0.0514562	0.287633626	MYH9,RIPK2,CPNE2,MPRIP,NAA80,EPRS1,ALDH2,TIMM9,GLTP,VPS13A,SAT2,LGALS8,SSH2,CRYL1,PDCD6IP,SLC41A3
GSE14026_TH1_VS_TH17_UP	MDD	-0.00547006	0.00280638	0.0512774	18	0.356135	brain	PWAS	c7	0.0512774	0.287633626	SOD3,ETNPPL,RGMA,ASAP1,N6AMT1,NCAN,MIA2,SRPRB,TRAF3,ADD2,SLC7A5,ATP13A1,DPYSL5,WIPF1,ROBO1,TRIM65,DHODH,CRYL1,MTARC1
GSE17721_CTRL_VS_LPS_0.5H_BMDC_UP	MDD	0.00454575	0.0023342	0.0514804	26	0.466803	brain	PWAS	c7	0.0514804	0.287633626	EFHD2,ADD1,ALDH1B1,APPL2,CYSTM1,GRAMD2B,ERC1,GALK2,FASTKD5,ACOT8,NAPB,FUCA2,DIP2B,RMC1,GNAQ,L2HGDH,MYO1B,JAM2,CNTN2,DPP3,MAN2C1,FLOT2,ABHD6
GSE3982_CENT_MEMORY_CD4_TCELL_VS_TH1_DN	MDD	-0.00384871	0.00197538	0.0513739	30	0.234944	brain	PWAS	c7	0.0513739	0.287633626	MSMO1,TMEM33,ANXA3,CD200,EMC1,WIPI1,GGH,DBN1,DPY19L1,LGALS1,LNPEP,PELO,ARL3,MTHFD1,GSTZ1,SLC7A5,MYO5A,QPRT,TMEM70,AKR1B1,PLA2G4C,C19orf53,ACOT7,WARS2,FAH,ANXA4,MANF,SERPINB1,MYDGF,NASP
GSE41176_WT_VS_TAK1_KO_ANTI_IGM_STIM_BCELL_3H_UP	MDD	0.00620373	0.00318476	0.051422	14	0.236431	brain	PWAS	c7	0.051422	0.287633626	ECH1,AMPH,MIF,CZIB,COQ6,BORCS7,GALK2,MRPL10,OPA3,FBP1,NIPSNAP3A,PDE4B,ACAA2,NT5C3A,GPN2
GSE45365_WT_VS_IFNAR_KO_CD8A_DC_MCMV_INFECTION_DN	MDD	0.00438528	0.00224917	0.0512083	22	0.0290906	brain	PWAS	c7	0.0512083	0.287633626	CPE,SLC2A11,CAND2,BID,PDLIM4,SCGN,SERGEF,DGKG,WIPI2,PRKAR2A,FLNC,LIN7B,SULT4A1,ALAD,PRORP,FAAH,SND1,SLC27A2,PLD1,GLS2,COQ7
GSE16522_MEMORY_VS_NAIVE_ANTI_CD3CD28_STIM_CD8_TCELL_UP	MDD	0.00378971	0.0019465	0.051543	33	0.464902	brain	PWAS	c7	0.051543	0.287728535	CORO2A,TBCA,ANXA3,ADD1,IVD,TBC1D9B,H1-0,ARSB,THEMIS,MPP7,ANXA2,TRPV2,TMX4,BBS9,MICU1,CTBS,ABCB9,ADSS1,COTL1,ZC2HC1A,RMDN2,LPIN1,AP5M1,WARS2,ARHGAP25,RALB,DNAJB4,SERPINB9,SIDT1,ALKBH7,VPS4A,GLUD1,HLA-A,NSF
GSE19923_HEB_KO_VS_HEB_AND_E2A_KO_DP_THYMOCYTE_UP	MDD	0.00461847	0.00237336	0.0516598	28	0.33316	brain	PWAS	c7	0.0516598	0.288125569	TBC1D1,BIN1,ERGIC1,FAM107B,ECH1,ACAA1,SDHA,RNASET2,PAG1,PIP4K2A,ACYP1,ATP13A2,DGUOK,COL18A1,AARS1,FOXRED1,PYGB,LMAN1,CPNE3,LRRC8C,NUMA1,EPB41,RSU1,ACAA2,DUSP19,MYO1D,RMND1,TMEM43,GPX4,NUDT5,MTARC2,ECHS1
GOBP_EPITHELIAL_CELL_PROLIFERATION	MDD	-0.0050909	0.00261686	0.0517235	26	0.136971	brain	PWAS	c5	0.0517235	0.288226005	CDH13,LIMS1,PLCG1,AKT3,RASGRF1,PRKCA,BID,MCC,THBS4,MAP2K1,FLCN,GPX1,PSEN1,NME1,NME2,HMGN1,MAP2K2,HRAS,STAT6,PTPRK,EGFR,RIDA,SCG2,ECM1,PIK3CD,RTN4,RAP1GAP,DLG1,ROBO1,SERPINB1,F3,MYDGF,CD109,SERPINF1
GSE17721_POLYIC_VS_PAM3CSK4_8H_BMDC_UP	MDD	0.00367997	0.00189306	0.0519048	29	0.336197	brain	PWAS	c7	0.0519048	0.288981005	NAAA,WFS1,CLYBL,PLEKHA2,NDRG1,ABHD10,ETHE1,AKAP12,PLSCR1,RARS1,VCAN,PMPCB,AAMDC,STX2,IDNK,GLIPR2,COX20,TAMM41,SERPINB1,AVL9,STK24,TFG,RASA2
GSE22601_DOUBLE_NEGATIVE_VS_CD8_SINGLE_POSITIVE_THYMOCYTE_DN	MDD	0.00516184	0.00265729	0.0520743	21	0.296962	brain	PWAS	c7	0.0520743	0.289669034	SPATA20,PDLIM3,PDE2A,TBC1D4,SUSD2,RNASET2,SUN2,PRKCD,TKT,OSBPL11,SIRT3,OXNAD1,SLC17A6,SESTD1,TAMM41,PPIF,SNX19,VCL
GSE29164_UNTREATED_VS_CD8_TCELL_TREATED_MELANOMA_DAY7_DN	MDD	0.00661476	0.00340866	0.0523094	23	0.461154	brain	PWAS	c7	0.0523094	0.290720436	NAAA,EFHD2,NECAB2,DOCK5,PPFIA4,ELAC2,MRPS27,AHSG,EPHX1,FLNB,RPH3A,DCC,CRPPA,ARHGEF12,EVI5L,ATP5PO,AIF1L,HSPA12A,ALDH4A1,VAT1,DIABLO,SLC9A3R2
GOBP_GLYCOSYL_COMPOUND_BIOSYNTHETIC_PROCESS	MDD	-0.00538696	0.00277714	0.0524102	10	0.599271	brain	PWAS	c5	0.0524102	0.290780556	TYW5,PGM2,PRTFDC1,ADA,DTYMK,PNP,MTAP,APRT,NT5E,ADK
GOBP_PROTEIN_DEPHOSPHORYLATION	MDD	0.00394857	0.00203722	0.0525968	37	0.0776161	brain	PWAS	c5	0.0525968	0.290780556	PTPRN2,HSP90B1,PTPN1,HTT,PPM1K,SWAP70,DUSP3,NUAK1,PPP2R5C,PRKCD,PGP,SBF1,PPM1F,PPP3CC,PPP2R5A,PPTC7,LGALS3,PTPRK,PPP1R16A,MTMR6,PTPA,TIPRL,ROCK2,SSH1,FKBP1A,ACP1,DUSP23,DUSP19,PTPMT1,NCK1,NCEH1,GNA12,UBASH3B,TIMM50,PPP2R5B
GSE19401_UNSTIM_VS_RETINOIC_ACID_AND_PAM2CSK4_STIM_FOLLICULAR_DC_DN	MDD	-0.00393823	0.00203177	0.0525839	32	0.0699258	brain	PWAS	c7	0.0525839	0.290780556	ATP8A1,HEXA,ADH5,AMPD3,F13A1,ADCY9,CPVL,SLC7A8,BID,STK10,HSD17B4,SDC4,SEC23B,GPNMB,CPM,AKR1B1,MGMT,ADD3,AK4,PANX1,ICAM1,HNMT,GNA12,CTSZ,FAS,CAMKK2,BCAT1,EHD1,CRK
GSE24142_EARLY_THYMIC_PROGENITOR_VS_DN2_THYMOCYTE_FETAL_DN	MDD	-0.00483318	0.00249213	0.0524557	24	0.35023	brain	PWAS	c7	0.0524557	0.290780556	NDUFV3,PRKN,LRRC20,EPHX2,PRKCA,RRAS2,PGAM2,LGALS1,HRG,ANXA2,UNC45A,TECPR1,FAM118B,LSS,PEX6,GDPD1,GNG12,FBP1,CNDP2,KCNJ9,TMEM120B,BCAT1
GSE36476_CTRL_VS_TSST_ACT_16H_MEMORY_CD4_TCELL_OLD_UP	MDD	0.00517286	0.00266854	0.0525666	23	0.0847012	brain	PWAS	c7	0.0525666	0.290780556	HSD17B11,PLCG1,BIN1,PBXIP1,PLCD1,SUN2,ITGB2,TMX4,S100A4,MSRA,ELAPOR1,ADD3,IQSEC1,BAG5,THSD7A,PPOX,PDK1,MCF2L,TBC1D5,PRKCB,SIRPG,DNAJB1,PITPNC1,CRYL1
GSE37416_CTRL_VS_3H_F_TULARENSIS_LVS_NEUTROPHIL_UP	MDD	0.00543748	0.00280483	0.0525481	16	0.141306	brain	PWAS	c7	0.0525481	0.290780556	LIAS,ARL6IP5,CPT2,GLRX,CD14,ISCA2,WIPI2,LYSMD2,DCPS,ASAH1,RINT1,SPTB,CRLF3,WDR37,ARHGAP25,RCN2,CTSZ,PDHB
GOBP_CALCIUM_ION_TRANSMEMBRANE_IMPORT_INTO_CYTOSOL	MDD	0.00501717	0.0025961	0.053288	19	0.514332	brain	PWAS	c5	0.053288	0.292071909	PLCG1,HTT,ATP2B4,DIAPH1,TRPV2,PPP3CC,ERO1A,SLC24A2,CACNA2D1,PTK2B,LYN,GSTM2,SRI,FKBP1A,RYR2,ITPR1,CACNB3,P2RX7,UBASH3B,LIME1,GSTO1
GOBP_CELL_MATURATION	MDD	-0.0100759	0.00520476	0.0528791	11	0.520765	brain	PWAS	c5	0.0528791	0.292071909	PICK1,FAM210B,FARP2,AKR1B1,PTK2B,TDRD7,NRCAM,DLD,CNTN2,TDRKH,AGRN
GOBP_REGULATION_OF_ACTIN_FILAMENT_ORGANIZATION	MDD	0.00487072	0.0025177	0.0530401	43	0.494787	brain	PWAS	c5	0.0530401	0.292071909	SYNPO2,ARPIN,BIN1,PRKN,ADD1,CLASP1,SWAP70,WASHC4,SCIN,LMOD1,DBN1,DBNL,FER,CARMIL1,PICK1,SDC4,RASA1,PRKCD,HCLS1,NAA80,PPM1F,SORBS3,ADD2,GMFB,RHPN2,GSN,RDX,TMOD3,PTK2B,ACTN2,CAPG,ADD3,WASHC2C,GBA2,SPTB,ROCK2,CFL2,SSH1,LIMK1,CCDC88A,DLG1,NCK1,CLASP2,ASAP3,PAK1,HIP1R
GOMF_ENDOPEPTIDASE_ACTIVITY	MDD	-0.00275784	0.00142486	0.0529271	38	0.0339894	brain	PWAS	c5	0.0529271	0.292071909	PARL,ZMPSTE24,CASP9,DDI2,USP14,USP47,JMJD7,ERAP1,ERAP2,NLN,PMPCB,PITRM1,CTSB,PSEN1,PAPLN,LONP1,ATG4B,NRIP2,USP7,ATP23,PREP,CPS1,MIPEP,CASP1,USP15,PSMB9,ADAM10,NRDC,CAPN2,TPP2,PDIA3,THOP1,CTSZ,ACE,CPNE1,F3,CAPN5,HP,CTSH
GSE22527_ANTI_CD3_INVIVO_VS_UNTREATED_MOUSE_TREG_UP	MDD	-0.00517902	0.0026796	0.0532658	21	0.212975	brain	PWAS	c7	0.0532658	0.292071909	MSMO1,CLCN3,GAK,TMEM51,MYH9,STX1A,ADA,CMC2,PMM2,MTSS2,SPTB,CD82,ME1,CDC42BPB,CAPN2,LMCD1,MELTF,PPIF,SLC27A2,ACE,TFG,CNN2,MMUT
GSE26343_WT_VS_NFAT5_KO_MACROPHAGE_DN	MDD	-0.00424757	0.00219792	0.053293	26	0.105738	brain	PWAS	c7	0.053293	0.292071909	STBD1,SYNPO2,PTPN1,AGPAT4,CD200,SWAP70,SLC7A2,GNA13,RCSD1,RIPK2,ACTN1,SLC15A2,TRAF3,NCOA7,ERO1A,IQSEC1,CD82,EIF6,RASAL1,FAS,RASA2,TMEM120B,HLA-DRB1
GSE2770_IL4_ACT_VS_ACT_CD4_TCELL_2H_UP	MDD	-0.00317555	0.00164214	0.0531392	41	0.284444	brain	PWAS	c7	0.0531392	0.292071909	GUF1,GM2A,ADH5,C2orf69,MPHOSPH6,ARHGAP21,SCP2,ACAA1,CDS2,CCDC124,AMACR,FAM210B,VPS36,HDDC2,NDUFB9,PEF1,GMPPB,PGP,SCRN2,TMEM160,TSFM,AK3,GUK1,COPS7B,NME7,C9orf64,ACO1,TMA7,TIMM21,CARS2,MFF,NIT2,RALB,PRKCB,PRXL2B,NSF
GSE3982_MAC_VS_BASOPHIL_DN	MDD	0.00579966	0.00299927	0.053151	15	0.0652625	brain	PWAS	c7	0.053151	0.292071909	PDLIM3,NDRG1,GALT,CZIB,ATP2B4,RUFY1,H1-0,WDR6,PLCB1,USP15,CD55,KIF21B,ADAR,FAM136A,MANF,SIRPG,HSPA1L,VCL,SMPD3,MIA3
GSE5679_CTRL_VS_RARA_AGONIST_AM580_TREATED_DC_UP	MDD	-0.0049895	0.00258184	0.0532934	21	0.68028	brain	PWAS	c7	0.0532934	0.292071909	C1QBP,TBRG4,VAC14,HMBS,NOP56,CMC2,GCSH,SHMT1,GMPPB,NME1,GSTZ1,AHSA1,DTYMK,RUVBL1,PREP,CTPS1,OLA1,MIPEP,WARS1,NUBPL,CNDP2,LANCL2,SERPINB1,APMAP,SNX15
JNK_DN.V1_DN	MDD	0.00723389	0.00373868	0.0530054	14	0.372051	brain	PWAS	c6	0.0530054	0.292071909	IDUA,PLCD1,FABP6,RGS14,FER,PFAS,ITGB2,TYMP,PLCB1,GIT2,ZC2HC1A,FAM131B,WIPF1,CRYM,CHD1L,TSPAN2
GSE44649_WT_VS_MIR155_KO_NAIVE_CD8_TCELL_DN	MDD	-0.00571455	0.00295841	0.0534054	20	0.665592	brain	PWAS	c7	0.0534054	0.292178025	POGLUT1,NDRG1,CD200,PMVK,RRAS2,SCIN,HARS1,SOD2,SDC4,FSCN1,ANXA2,PCP4,RFTN1,TSPO,WARS1,ANXA11,SCG2,GLIPR2,CNN3,OAS1,IST1,PITPNC1
GSE5099_MONOCYTE_VS_ALTERNATIVE_M2_MACROPHAGE_UP	MDD	-0.00404573	0.00209414	0.0533682	30	0.173773	brain	PWAS	c7	0.0533682	0.292178025	MAPK10,PTPRN2,GARS1,DNAJC13,ABCG2,CCDC85A,FDPS,PGAM2,CDH9,NIPSNAP1,SPR,TRPM3,ABHD12,OPA1,SCG2,IDNK,FARSB,NT5E,SLC4A8,RAB37,NQO1,SLC41A3,MMUT
GSE9006_HEALTHY_VS_TYPE_1_DIABETES_PBMC_1MONTH_POST_DX_UP	MDD	0.00550664	0.00285383	0.0536614	21	0.112268	brain	PWAS	c7	0.0536614	0.293324186	HSP90B1,ANXA5,GDI2,CANX,NNT,MAP2K1,MTHFD1,ILVBL,STAU1,MKRN1,SRSF9,TMOD3,COPS7B,CPNE3,SNX6,ADAM10,PDIA3,CORO1C,PDIA4,SIDT1,MAPRE1,EPRS1,GLUD1
GSE41867_DAY8_EFFECTOR_VS_DAY30_MEMORY_CD8_TCELL_LCMV_ARMSTRONG_UP	MDD	0.00438771	0.00227557	0.0538328	29	0.365729	brain	PWAS	c7	0.0538328	0.294006322	ADH5,RGS12,TBRG4,BCL2L13,MTRR,LMNB1,HINT1,SDR39U1,RBBP9,NUDC,ZC3HAV1,GUK1,ERO1A,MAP2K2,PREP,RIOX2,UBXN2B,ARL6,FAM177A1,ACP1,ACTR3B,DPP3,MESD,TPD52L2,DARS2,DBT,TXNL4A,FAF1
GOBP_POSITIVE_REGULATION_OF_CALCIUM_ION_TRANSPORT	MDD	0.00493072	0.00255845	0.0539507	19	0.341326	brain	PWAS	c5	0.0539507	0.294395342	WFS1,PLCG1,HTT,HOMER1,TRPV2,PPP3CC,LGALS3,CACNA2D1,TSPO,GSTM2,SRI,EHD3,RYR2,STIM1,NIPSNAP2,CACNB3,P2RX7,GSTO1
GSE30971_2H_VS_4H_LPS_STIM_MACROPHAGE_WBP7_HET_UP	MDD	0.0044636	0.00231696	0.054043	20	0.804888	brain	PWAS	c7	0.054043	0.294644118	MAN2B2,LSM6,ALG1,LYPLAL1,MACF1,PMVK,ALDH1B1,COQ9,SDHA,ITGB2,GATD3,NME1,SNX30,MDH2,RPA2,LCMT1,FBP1,PON2,DPP3,FAM136A,PTPMT1,ABHD11,PAK1
GSE5589_WT_VS_IL10_KO_LPS_AND_IL10_STIM_MACROPHAGE_45MIN_UP	MDD	-0.00373988	0.00194279	0.0542285	42	0.500844	brain	PWAS	c7	0.0542285	0.295400154	MSMO1,MACROD2,NDRG1,CCDC25,SLC16A7,DOCK5,MKRN2,FNBP1,KIF3A,MYH10,SNAP47,PFKM,TKT,ALDH2,LPCAT2,EPB41L2,PDE1B,CPT1C,TMEM65,ALCAM,MADD,PCNT,GSN,RDX,CPNE3,GSTM4,TIMM44,ECI2,YWHAH,FAM177A1,CRLF3,PLXNA2,ITGA6,KANK2,LANCL2,TNS3,GLO1,CNN2,ERLIN1
GSE360_T_GONDII_VS_B_MALAYI_HIGH_DOSE_MAC_UP	MDD	-0.00531828	0.00276425	0.0543608	24	0.139885	brain	PWAS	c7	0.0543608	0.295610281	IGFBP7,ADSS2,PTMS,ALDH1B1,MIF,GALT,RRAS2,DPY19L1,VCAN,TOMM34,HOMER1,PFKP,IDH2,SPR,KALRN,ATP1B3,ZZEF1,HRAS,TPD52,PNP,ACOT7,PDE4B,PGM1,ATXN3,PDK1,RCN2,AVL9,CYB561,ACE,SYN2
LEF1_UP.V1_UP	MDD	0.00467819	0.00243136	0.0543416	21	0.645729	brain	PWAS	c6	0.0543416	0.295610281	PTPRN2,TGM2,IGFBP7,CBS,AKAP12,FNBP1,PHLDA3,PDLIM4,DBN1,LGALS1,ISYNA1,TRPV2,FLNC,MICU1,S100A4,CHGB,CDA,RBP1,CYBRD1,ADIRF
GSE5589_IL6_KO_VS_IL10_KO_LPS_STIM_MACROPHAGE_180MIN_DN	MDD	0.00373815	0.0019457	0.0547019	24	0.114295	brain	PWAS	c7	0.0547019	0.297208945	EIF2A,GAK,GSTT2,TPBG,C11orf54,TRIM25,TST,NT5C3B,PRKCD,LYSMD2,ACOT1,AGPAT3,ECI1,PCP4,SHPK,GUK1,BBOX1,GDPD1,PON3,PNPLA7,IDNK,RBP1,COX20,SLC41A3,SELENBP1,SORD,AP2A2
GSE1432_CTRL_VS_IFNG_6H_MICROGLIA_UP	MDD	-0.00418326	0.00217985	0.0549766	29	0.315556	brain	PWAS	c7	0.0549766	0.2984444	PARL,LIMS1,FHIP2B,SYNE1,LRIG1,SV2C,HMBS,SLC7A8,CDH6,ARL3,RASA1,NINJ2,NUAK1,PPM1F,COX11,MRS2,PCNT,S100B,KHK,TBC1D13,NT5DC2,NFU1,TRMT61B,CCDC93,HMGCL,KANK2,RCN2,BDH1,PLXND1,DGKA,RPA1
GSE26928_EFF_MEMORY_VS_CXCR5_POS_CD4_TCELL_UP	MDD	-0.00526671	0.00274537	0.0550609	18	0.0770636	brain	PWAS	c7	0.0550609	0.298645019	RETSAT,SUSD2,UBAP2,DBN1,GFRA1,CSTB,GPNMB,LIN7B,SNX30,CCDC92,SCRIB,PACSIN2,GALM,EIF6,FAM185A,ISLR2,PRDX1,STX4,TPRG1L,DPYSL4
GSE5589_LPS_VS_LPS_AND_IL10_STIM_IL10_KO_MACROPHAGE_180MIN_DN	MDD	0.00419374	0.00218716	0.055182	31	0.34814	brain	PWAS	c7	0.055182	0.299044722	WFS1,PLCG1,RETSAT,DNAJC30,LIMK1,VWA5A,B3GLCT,CAND2,RASGRP1,STON2,ARSB,ATIC,RIMOC1,CPNE2,CNNM2,PFKP,RABGGTA,MTMR10,SPR,SBF1,TBC1D17,PANX1,SQOR,CRACDL,TXNDC17,LIME1,SLC9A3R2,EHD1,SNX15,MAP6
GSE17974_CTRL_VS_ACT_IL4_AND_ANTI_IL12_2H_CD4_TCELL_DN	MDD	-0.00429191	0.00224047	0.0554118	21	0.337387	brain	PWAS	c7	0.0554118	0.299381028	SLC25A32,TXNRD1,IMMT,CD200,ALG2,PPIL1,CTNNAL1,GNPDA1,STX6,TRAF3,AARS1,DHRS7B,KCTD21,QPCT,SERAC1,RAB27B,NT5E,GLB1,TXNDC17,PRDX1,ERLIN1
GSE20500_CTRL_VS_RARA_ANTAGONIST_TREATED_CD4_TCELL_DN	MDD	0.00349509	0.00182433	0.0553878	36	0.155804	brain	PWAS	c7	0.0553878	0.299381028	PLCG1,SYNE1,ALDH18A1,PLSCR1,TOR1A,BLVRA,HARS2,ATIC,SHMT1,GATD3,AHSA1,SHPK,RUVBL1,ALDH5A1,REXO2,PIP4K2C,IDH1,POR,TMEM70,CAPG,SCCPDH,TMA7,PSMB9,PTER,BCS1L,TRMT61B,C12orf29,MPI,CAPN5,PSMD9,GLOD4,RPA1,TXNL4A
GSE21927_SPLEEN_VS_TUMOR_MONOCYTE_C57BL6_UP	MDD	-0.0101141	0.00528026	0.0554339	11	0.08508	brain	PWAS	c7	0.0554339	0.299381028	RCHY1,CLCN3,FGF1,CCT6B,FLCN,MYH10,AK5,RUVBL1,BBOX1,MOBP,CNDP1,EHD3,SLC9A3R2
GSE9006_TYPE_1_DIABETES_AT_DX_VS_1MONTH_POST_DX_PBMC_DN	MDD	-0.00461855	0.0024101	0.0553234	21	0.286205	brain	PWAS	c7	0.0553234	0.299381028	TRIM2,KCNN3,ATP2B4,MCCC1,COQ6,HINT1,DUSP3,PBLD,ANXA2,TIMM9,NRCAM,FABP1,C3orf18,TFG,HSPA1L,ASRGL1,VCL,GFER,DARS2,GSTO1
GOBP_LEUKOCYTE_MEDIATED_IMMUNITY	MDD	0.00420748	0.00219964	0.0557728	33	0.331819	brain	PWAS	c5	0.0557728	0.300365216	ANXA3,STX7,C1QBP,PLEKHM2,AP1G1,SWAP70,RASGRP1,FER,BCR,PVR,ITGB2,PRKCD,S100A13,CTSC,STAT6,LYN,RFTN1,BTN3A3,CD55,SNX6,TREX1,ICAM1,PIK3CD,SERPINB9,ACE,P2RX7,HLA-B,PRDX1,STX4,ITGAM,GFER,DHX36,CTSH,CRK,HLA-G,HLA-A,HLA-DRB1
GOBP_POSITIVE_REGULATION_OF_ION_TRANSPORT	MDD	0.00396229	0.00207154	0.0557827	38	0.169516	brain	PWAS	c5	0.0557827	0.300365216	WFS1,PLCG1,STK39,HTT,STX1A,ABCC8,MIF,GLRX,HOMER1,TESC,GPD1L,ATP1B3,PSEN1,TRPV2,PPP3CC,ABAT,LGALS3,CACNA2D1,ACTN2,RYR2,TSPO,GSTM2,EPHB2,SRI,EHD3,ANO6,RAB3B,SCN4B,STIM1,DLG1,NIPSNAP2,AGT,CACNB3,P2RX7,GSTO1
GOMF_EXOPEPTIDASE_ACTIVITY	MDD	-0.00297937	0.00155731	0.0557288	33	0.686444	brain	PWAS	c5	0.0557288	0.300365216	CPE,ZMPSTE24,CPVL,JMJD7,GGH,RNPEP,ERAP1,ERAP2,LNPEP,NPEPPS,SCRN2,PEPD,SCRN1,DPP10,CTSC,CPM,XPNPEP1,SCRN3,DPP7,CNDP2,CNDP1,ADAM10,TPP2,DPP3,CTSZ,NUDT16,ACE,MINDY1,FOLH1,CTSH
GSE32986_UNSTIM_VS_CURDLAN_HIGHDOSE_STIM_DC_UP	MDD	-0.00419353	0.00219265	0.0558066	24	0.116592	brain	PWAS	c7	0.0558066	0.300365216	HSPA4L,TIPRL,ANXA3,TBRG4,SRA1,FSCN1,EIF2AK4,ECI1,AARS1,CTPS1,GBE1,NME7,NUDCD1,GRK5,GNPAT,AK4,FAH,GFPT1,CCDC88A,GALK1,ENDOD1,DHTKD1
GSE3982_MAC_VS_CENT_MEMORY_CD4_TCELL_UP	MDD	0.00261238	0.00136644	0.0558992	50	0.496782	brain	PWAS	c7	0.0558992	0.300607122	ACSL1,TXNRD1,EOGT,IVD,GLRX3,CPT2,WIPI1,CPVL,SWAP70,SLC7A8,HSD17B4,CD14,LNPEP,SIRPA,PRKAR2B,EPHX1,PDXK,TRPV2,CES1,VAC14,NENF,RNH1,CPM,MYO5A,QPRT,IDH1,RMDN1,LYN,QPCT,PNP,CDA,ACOT7,TRAPPC4,ACO1,ME1,PRDX3,GALC,RTN1,SQOR,CYBRD1,CLASP2,GNA12,ECHS1,CTSH
GOBP_REGULATION_OF_CELL_SUBSTRATE_ADHESION	MDD	0.00450455	0.00235933	0.05623	34	0.528956	brain	PWAS	c5	0.05623	0.301102581	CDH13,LIMS1,PLEKHA2,DOCK5,C1QBP,MACF1,HSD17B12,CLASP1,CARMIL1,SDC4,DUSP3,RASA1,HRG,PPM1F,RRAS,PTK2B,GFUS,WASHC2C,ROCK2,ATXN3,SLK,RSU1,CORO1C,MELTF,PEAK1,CLASP2,P4HB,TBCD,VCL,PREX1,ARL2,CRK
GSE21927_SPLEEN_VS_TUMOR_MONOCYTE_C57BL6_DN	MDD	0.00548746	0.00287383	0.0562031	14	0.105117	brain	PWAS	c7	0.0562031	0.301102581	CD38,SLC1A1,CLYBL,CPNE8,SLC16A7,CAT,PPA1,DBNL,NNT,SGTB,EMB,TPD52,H1-3,AK4,FNDC3A,CHD1L,LGALS8,PDHB,SLC7A6
GSE23505_UNTREATED_VS_4DAY_IL6_IL1_TREATED_CD4_TCELL_DN	MDD	-0.00514829	0.00269612	0.0561957	27	0.679456	brain	PWAS	c7	0.0561957	0.301102581	OXR1,SUSD2,RFK,HOMER2,CD2AP,ATP1B3,NAPB,DGUOK,DEPTOR,GSTM1,GDA,NIPSNAP3A,PGM1,CHD1L,EHD3,GGPS1,CCDC88A,BCS1L,RETREG2,C12orf29,PEX5L,TFG,RASA2,LXN
GSE44732_UNSTIM_VS_IL27_STIM_IMATURE_DC_UP	MDD	0.00428601	0.00224348	0.0560781	32	0.0531604	brain	PWAS	c7	0.0560781	0.301102581	CAMK1G,NUB1,PPA1,PALD1,PTMS,GGT5,DIAPH1,NOPCHAP1,HOMER2,GDI2,ACOT11,FNBP1,LMNB1,LGALS1,ISYNA1,FSCN1,GPD1L,RIOX2,OLA1,UQCR10,RFTN1,DNAJC11,TDRD7,PON2,FKBP5,KATNAL1,RAP1GAP,FLOT2,BDH1,FAIM2,CAMKK2,COMTD1,ECHS1
GSE9509_10MIN_VS_30MIN_LPS_STIM_IL10_KO_MACROPHAGE_DN	MDD	0.00569553	0.00298184	0.0561242	21	0.904892	brain	PWAS	c7	0.0561242	0.301102581	SNX25,WFS1,PLCG1,LRIG1,KCNN3,PPFIBP1,PPFIA4,AKAP12,ABLIM1,DBN1,SOD2,LHPP,MYOM2,GRK5,QRSL1,IQSEC1,THTPA,SLC44A2,KANK2,ACSS1,ELMOD1,SNX15
GSE13485_DAY1_VS_DAY21_YF17D_VACCINE_PBMC_DN	MDD	-0.00355404	0.0018619	0.0562846	34	0.216645	brain	PWAS	c7	0.0562846	0.301139319	PPID,PPA2,ADH5,ACADM,ABHD10,EEF1E1,GLRX,LMBRD2,ISOC1,ARMC10,IMPA1,UMPS,GRWD1,VTA1,ACADS,CISD1,REXO2,NME7,RIDA,MESD,SLC25A12,YEATS4,RECQL,ECHDC1,PDHB,KBTBD3,LXN,BPNT1,EEF1AKMT1,CCDC90B
GSE32901_NAIVE_VS_TH1_CD4_TCELL_UP	MDD	0.00677253	0.00354995	0.0564194	15	0.573721	brain	PWAS	c7	0.0564194	0.301604725	SENP8,CAMK1G,PDE2A,TBC1D4,SNTB1,TST,GRAMD2B,THEMIS,NUDT19,ESYT2,ADD3,DPP6,TMEM43,PLCH2
GOBP_SYNAPTIC_VESICLE_LOCALIZATION	MDD	0.00986878	0.00517556	0.056546	11	0.340798	brain	PWAS	c5	0.056546	0.301770024	PRKN,SYN3,TMEM230,TOR1A,AP3D1,DNM1,BORCS5,SNAP91,SYNJ1,BRSK1,SYN2,BLOC1S2
GSE15735_CTRL_VS_HDAC_INHIBITOR_TREATED_CD4_TCELL_2H_UP	MDD	-0.00426843	0.00223847	0.0565403	35	0.109514	brain	PWAS	c7	0.0565403	0.301770024	AKT3,RNF141,NMRAL1,ARHGAP21,CNRIP1,SWAP70,EHD4,ALG2,RUFY1,RIPK2,MPRIP,PRKCD,ATP13A2,TMED8,MICU1,ALCAM,ABHD12,RNH1,CTSC,MGST1,ADSS1,CAPG,DPP7,ACSF3,GNAQ,TDRD7,ACTR3B,PLPP3,PRKCB,SLC25A19,CAPN5,EXOC6
GOMF_GTPASE_ACTIVATOR_ACTIVITY	MDD	0.004239	0.00222583	0.0568506	40	0.062365	brain	PWAS	c5	0.0568506	0.3030051	RAPGEF2,TBC1D1,RGS12,DOCK5,RABEP1,TBC1D4,TBC1D10A,ARHGAP21,GDI2,RGS14,TBC1D9B,LARS1,ARHGAP44,BCR,RASA1,SEC23B,SEC23A,IQGAP1,LLGL1,SMCR8,PLCB1,SRGAP3,ASAP2,TBC1D17,MTSS2,ARHGAP1,GIT2,ARHGEF12,ARHGAP39,RGS6,ACAP2,TBC1D13,CHN1,EVI5L,GNAQ,DEPDC5,RASAL1,ARHGAP25,DOCK4,TBC1D5,FLCN,RIN1,ASAP3,ELMOD1,RASA2,RAB3GAP2,TBCD,PREX1
GSE11057_EFF_MEM_VS_CENT_MEM_CD4_TCELL_UP	MDD	-0.00400795	0.0021047	0.0568735	38	0.491024	brain	PWAS	c7	0.0568735	0.3030051	EFHD2,TYW5,RGMA,LRRFIP1,WIPI1,ATP2B4,DIAPH1,TPBG,HOMER2,ACSL6,LGALS1,CAST,STING1,THEMIS,AFDN,ANXA2,PLCB1,SFXN3,S100A4,CTSC,LGALS3,MIPEP,DLGAP2,FSD1L,LZTFL1,CFH,SLK,KATNAL1,TMEM163,C3orf33,CYB561,VCL,MLF1,SNX15
GOBP_POSITIVE_REGULATION_OF_DEVELOPMENTAL_GROWTH	MDD	0.00691856	0.00363598	0.0570661	11	0.106053	brain	PWAS	c5	0.0570661	0.303518515	PRKN,MACF1,DBN1,DBNL,PLS1,TRPV2,PLCB1,SEMA4D,RASAL1,LIMK1,ATP8A2,IST1,ISLR2,SYT1,AGRN
GSE36476_CTRL_VS_TSST_ACT_16H_MEMORY_CD4_TCELL_YOUNG_DN	MDD	-0.00286462	0.00150527	0.0570327	41	0.127666	brain	PWAS	c7	0.0570327	0.303518515	MSMO1,PAICS,IMMT,GARS1,CD200,TRAP1,EEF1E1,TARS1,MCUR1,IFI30,PFAS,TESC,PITRM1,GMPPB,UMPS,NME1,SCO2,ALDH2,PMM2,HRAS,TXN,CTPS1,MYOF,IDH1,PTPRK,RFTN1,ADO,RCN1,IDH3A,AK4,DPP3,STAM2,TIMM13,SND1,AKR1A1,NQO1,HLA-DRB1,TPI1
GSE4590_LARGE_PRE_BCELL_VS_VPREB_POS_LARGE_PRE_BCELL_UP	MDD	-0.00504151	0.00265019	0.0571296	26	0.254514	brain	PWAS	c7	0.0571296	0.303600267	MSMO1,HSPA4L,GM2A,LIMS1,OXR1,CD200,PRKCA,DGKE,TBC1D9B,CPNE2,NT5C2,ANXA2,NCOA7,SNX30,MYOF,TPD52,ADD3,RCN1,ACOT7,GNAQ,CRLF3,PIK3CD,SESTD1,SLC25A12,TSPAN2,SLC27A2,STXBP5,TDRKH,RAB3GAP2
GOBP_REGULATION_OF_VIRAL_GENOME_REPLICATION	MDD	-0.00726048	0.00381792	0.0572122	12	0.376229	brain	PWAS	c5	0.0572122	0.303783298	PPID,MX1,PPIH,PLSCR1,ZC3HAV1,STAU1,OAS1,ADAR,IFIT5,VAPB,PPIE
GSE3982_EOSINOPHIL_VS_MAST_CELL_UP	MDD	0.00621273	0.00326852	0.0573315	19	0.0365552	brain	PWAS	c7	0.0573315	0.304160725	LRRFIP1,NLRX1,LMOD1,LSP1,GNAZ,TAX1BP1,CADPS2,EPN2,RDH11,MKRN1,GSN,GIT2,MTHFR,USP15,OMG,TUB,CAMKK2,CNN2,SMPD3,DBT
GSE24634_TEFF_VS_TCONV_DAY7_IN_CULTURE_UP	MDD	0.00462357	0.00243383	0.0574714	20	0.494648	brain	PWAS	c7	0.0574714	0.304646715	CD38,STK39,GGH,THG1L,MYH10,IDH2,SHMT1,VIPAS39,DTYMK,DCPS,CTPS1,OLA1,CAPN2,SLC27A2,SIRPG,FECH,PHGDH,FAF1
GSE17721_LPS_VS_PAM3CSK4_16H_BMDC_DN	MDD	-0.00411944	0.0021692	0.0575565	29	0.278437	brain	PWAS	c7	0.0575565	0.304841647	GM2A,PAICS,PTPN1,DOCK5,PGM2,SRXN1,ACADM,ADCY9,FDPS,SUSD2,TXNDC5,STK10,HAGH,ALDH6A1,NAGK,SFXN3,S100A1,MGST1,MAPK3,TMED5,PHLDB1,LPIN1,MYO1B,MECR,DLG1,WBP2,PRXL2B,ADK
GOBP_POSITIVE_REGULATION_OF_DNA_BINDING_TRANSCRIPTION_FACTOR_ACTIVITY	MDD	-0.00522844	0.00275616	0.0578272	17	0.926804	brain	PWAS	c5	0.0578272	0.305645846	ANXA3,CAT,CD200,TRIM25,FER,RIPK2,ERC1,STING1,RWDD1,HCLS1,PRDX3,PLPP3,TERF2IP,FLOT2,PRKCB,AGT,PPP2R5B
GSE7218_UNSTIM_VS_ANTIGEN_STIM_THROUGH_IGG_BCELL_UP	MDD	0.0036502	0.00192439	0.0578537	29	0.0554275	brain	PWAS	c7	0.0578537	0.305645846	SLC30A9,B3GLCT,AMZ2,PTGR1,C2CD2L,MCC,ARSB,DUSP3,MICAL1,UBQLN4,CDC42BPA,EPHX1,IDH2,SGIP1,TOM1L2,DTYMK,EPDR1,MAPK3,OXNAD1,ARHGAP39,SLC6A17,DEPDC5,ANO6,PRODH,PDK1,GSTP1,BDH1,FECH,BCAT1,DARS2,RAB18
KAECH_NAIVE_VS_MEMORY_CD8_TCELL_DN	MDD	0.0046625	0.00245796	0.0578415	25	0.885658	brain	PWAS	c7	0.0578415	0.305645846	EFHD2,DOCK5,ETFB,MOGS,TXNDC5,RPAP1,GGH,PLSCR1,GLRX,LGALS1,H1-0,IGF2R,HDHD5,PFKP,ITGB2,ANXA2,LYSMD2,PPP3CC,TXN,S100A4,S100A13,PON1,BAG3,CYB5R3,ARL6,CASP1,LRRC8C,ACOT7,DPP7,CAPN2,PACS1,VKORC1,GSTO1,HLA-A
GSE19401_UNSTIM_VS_PAM2CSK4_STIM_FOLLICULAR_DC_DN	MDD	-0.00437438	0.00230841	0.0580953	32	0.0343036	brain	PWAS	c7	0.0580953	0.306521332	TGM2,HEXA,DNAJC13,LRRFIP1,ISCU,MX1,NDUFA6,PLSCR1,TOR1B,PGGT1B,RARS1,DECR1,CD2AP,ATOX1,NT5C2,MTHFD1,GMFB,SLC25A13,GUK1,LSS,CTSC,CPM,PTK2B,PPP2R2A,TMED5,AK4,PDHX,TDRD7,FNDC3A,CAPN2,ADAR,PDIA3,ANXA4,ARHGAP25,HTATIP2,COQ7
GSE43955_1H_VS_10H_ACT_CD4_TCELL_WITH_TGFB_IL6_UP	MDD	-0.00416303	0.00219706	0.0581166	28	0.220292	brain	PWAS	c7	0.0581166	0.306521332	CLCN3,RAB24,HEXA,PALD1,SLC2A8,MYORG,SWAP70,BID,RGS14,NNT,CAST,EPHX1,GATD3,ALDH2,TOM1,S100A1,OXNAD1,ARHGAP39,SCG2,CD82,SNX6,NT5E,HTATIP2,GIPC1,PLXND1,BPNT1,HP,GYG1
GOBP_CELL_JUNCTION_ASSEMBLY	MDD	0.00445578	0.00235519	0.0585043	51	0.0907413	brain	PWAS	c5	0.0585043	0.30744068	PDLIM5,LIMS1,RAPGEF2,ARVCF,DNM3,MACF1,SORBS1,PRKCA,CLASP1,TPBG,CDH6,DBNL,FER,CDH9,SDC4,ITGA2,BCR,DUSP3,HRG,AFDN,FSCN1,MPP7,ACTN1,CTNND1,PLXNB2,PPM1F,ADD2,LRP4,TLN2,PTPRK,PTK2B,ACTN2,GNPAT,EPHB2,SEMA4D,ROCK2,NRCAM,RAB29,SLK,CNTN5,CORO1C,ITGA6,DLG1,PEAK1,CLASP2,FARP1,AGT,ACE,GAP43,PLXND1,PDCD6IP,TBCD,VCL,AGRN,ARL2,PLEC
GOBP_NEURON_DEATH	MDD	-0.00300844	0.00159036	0.0585346	47	0.25539	brain	PWAS	c5	0.0585346	0.30744068	SLC7A11,WFS1,SLC1A1,TRIM2,OXR1,CASP9,PRKN,ARL6IP5,CD200,RRAS2,BID,TIGAR,SOD2,RASA1,CHMP4A,ITGB2,CHL1,GPX1,PSEN1,ATP13A2,GPNMB,NCOA7,AARS1,NENF,SARM1,HRAS,DCC,MEAK7,PTK2B,ENDOG,SNX6,RAB29,CAPN2,HDGF,LANCL1,CTSZ,FAS,FAIM2,PLXND1,BNIP3,DPYSL4,NQO1,DIABLO,SERPINF1,ITGAM,GFER,INPP5A,SNCG
GSE17721_POLYIC_VS_PAM3CSK4_16H_BMDC_UP	MDD	-0.00415286	0.00219379	0.0583562	28	0.597768	brain	PWAS	c7	0.0583562	0.30744068	TMA16,TGM2,TANGO2,ALDH18A1,RPAP1,CDS2,RRAS2,FSCN1,LLGL1,PCYT1A,ITPA,TAX1BP1,CPT1A,EPB41L2,ATL3,PLGRKT,EFR3A,DPYSL5,CD274,RTN4,TSPAN2,AVL9,TFG,TXNDC17,NASP,DPCD,CWF19L1
GSE2405_0H_VS_9H_A_PHAGOCYTOPHILUM_STIM_NEUTROPHIL_DN	MDD	-0.00633647	0.00334822	0.0584259	20	0.240426	brain	PWAS	c7	0.0584259	0.30744068	TBCA,C1QBP,GDI2,HINT1,ANXA2,TKT,RPL13,PPP2R5A,TXN,ATP5PO,DDX5,NUDT3,LDHA,TMA7,RBMXL1,CHCHD2,PRDX1,AKR1A1
GSE40666_WT_VS_STAT1_KO_CD8_TCELL_UP	MDD	0.00521616	0.00275715	0.0585087	26	0.227974	brain	PWAS	c7	0.0585087	0.30744068	NDRG1,TBC1D1,ADD1,PPM1K,F13A1,MX1,SLC25A27,AS3MT,THEMIS,PIP4K2A,ACTN1,FLNB,PCYT1A,BBS9,GIMAP4,ESYT2,PRKCB,WBP2,PLXND1,CACNB3,TMEM120B,PPP1R14C,INPP5A
GSE9988_ANTI_TREM1_AND_LPS_VS_CTRL_TREATED_MONOCYTES_DN	MDD	-0.00740971	0.00391841	0.0586245	18	0.534185	brain	PWAS	c7	0.0586245	0.307656694	ARL6IP5,GDI2,TOR1A,STX6,WIPI2,OSBPL11,CTNND1,PLXNB2,STAU1,MKRN1,SRSF9,ARHGAP1,MADD,DAGLB,GLTP,GIT2,NAP1L4,NT5DC2,AP5M1,PLIN3,PIK3CD,GNA12,STK24,APMAP,NPEPPS
GOBP_VIRAL_PROCESS	MDD	-0.00498009	0.00263731	0.0589825	31	0.367099	brain	PWAS	c5	0.0589825	0.309278146	PPID,CHMP7,PRKN,MX1,MOGS,PPIH,PLSCR1,TRIM25,NCAM1,CANX,LGALS1,ITGA2,PVR,CHMP4A,CTSB,EIF2AK4,VTA1,ZC3HAV1,CHMP1A,STAU1,GSN,EGFR,SLC20A2,CD55,CHMP3,OAS1,EFNB3,ICAM1,ADAR,IFIT5,PC,VAPB,CFL1,CXADR,IST1,P4HB,SNF8,PDCD6IP,PPIE,VPS4A,HLA-DRB1
GSE17974_CTRL_VS_ACT_IL4_AND_ANTI_IL12_12H_CD4_TCELL_DN	MDD	-0.00382641	0.00202774	0.0591565	27	0.298438	brain	PWAS	c7	0.0591565	0.309932892	PAICS,GGCT,NIF3L1,CD200,MCUR1,HOMER1,ATOX1,ATP1B3,GNG8,TRAF3,PSMG1,AARS1,MLEC,DNPH1,GOT2,MIPEP,ENDOG,GTDC1,APIP,GLS,EMILIN2,GLB1,FTSJ3,BDH1,SORD
GSE17721_CTRL_VS_POLYIC_24H_BMDC_UP	MDD	0.00350432	0.00185869	0.0593801	32	0.165516	brain	PWAS	c7	0.0593801	0.3108462	HADH,CPE,ANXA6,PALD1,ABCG2,DNM3,SCAMP1,RCSD1,PIP4K2A,MCEE,RPL13,ACOT13,CRYZ,FUCA2,S100A1,CISD1,MYO5A,AKR1B1,QRSL1,KHK,DLD,STIM1,MIX23,MINDY1,EFL1,ADK,GSTO1,EEF1AKMT1,FAF1
GSE10500_ARTHRITIC_SYNOVIAL_FLUID_VS_HEALTHY_MACROPHAGE_UP	MDD	0.00515694	0.00273681	0.0595261	17	0.487664	brain	PWAS	c7	0.0595261	0.31109415	QDPR,TXNRD1,RELL1,AGPAT4,CPT2,GNA13,RAB7A,GPD1L,ERO1A,CPM,SUCLG2,LPIN1,PSMB9,RRM1,MVD,LANCL1,LYRM2,CNPY2,TXNL4A
GSE17721_LPS_VS_GARDIQUIMOD_0.5H_BMDC_DN	MDD	0.00401866	0.00213232	0.0594782	30	0.280851	brain	PWAS	c7	0.0594782	0.31109415	SCRG1,EFHD2,TBRG4,EPHX2,RAB8B,CCDC6,ALG2,ELP1,BCL2L13,SLC22A23,IQGAP1,STARD5,ELP2,USP7,MKRN1,CTPS1,OGFOD2,TSPO,NUDT3,FBLN7,LCLAT1,HHATL,IFIT2,HAAO,WBP2,RAB5C,PRDX1,SYN2,SNX15
GSE42021_CD24HI_VS_CD24INT_TCONV_THYMUS_DN	MDD	-0.00324713	0.00172421	0.059666	33	0.0795958	brain	PWAS	c7	0.059666	0.311567159	BAALC,DGKQ,APOL2,CBR3,PPA1,CAND2,PLSCR1,PHLDA3,IFI30,GNAZ,CADPS,TRPM3,GUK1,TENM4,WARS1,ECI2,AK4,USP15,PSMB9,ICAM1,CFH,LGALS8,SLC25A22,MYH14,DOCK4,FAS,ASRGL1
GSE11961_MARGINAL_ZONE_BCELL_VS_PLASMA_CELL_DAY7_UP	MDD	-0.00348482	0.00185095	0.0597389	30	0.166443	brain	PWAS	c7	0.0597389	0.311689811	ART3,IDUA,PAICS,PLCG1,PHYHIP,ENOPH1,CBR1,DISP2,TRAP1,AMZ2,LPCAT1,NINJ2,BBS9,RPL13,PPP2R5A,LYRM9,FOXRED1,LSS,CTPS1,PHYHD1,ADI1,FOCAD,PDE4B,LZTFL1,EPB41,ABHD11,DHODH,PANK4,EHD1
GSE40274_CTRL_VS_FOXP3_AND_PBX1_TRANSDUCED_ACTIVATED_CD4_TCELL_DN	MDD	0.00495715	0.00263472	0.0599083	21	0.147973	brain	PWAS	c7	0.0599083	0.312315336	EFHD2,PHYHIP,ERGIC1,SRA1,SOD2,HOMER1,CHCHD6,MSTO1,SHMT1,HMGN1,HRAS,ASL,CSRP2,GSTM2,LCMT1,PLIN3,VAT1,TIMM50,PRDX1,ABHD6,ETFA
GSE13887_HEALTHY_VS_LUPUS_RESTING_CD4_TCELL_UP	MDD	-0.00532356	0.00283052	0.0600028	17	0.660905	brain	PWAS	c7	0.0600028	0.312359461	GM2A,CPNE8,PNMA2,NECAB1,SFXN5,EML1,NAPB,MRGPRF,QPRT,IDH1,NIPSNAP3A,SNX1,FLOT2,PSPH,FECH
GSE21546_WT_VS_ELK1_KO_ANTI_CD3_STIM_DP_THYMOCYTES_DN	MDD	0.00637268	0.0033885	0.0600158	17	0.0614596	brain	PWAS	c7	0.0600158	0.312359461	HADH,STK39,ATIC,AP4E1,MTHFD1,PRKAR2A,DTYMK,UBE3C,HSCB,ACTR3B,RRM1,BCS1L,PPIF,GLO1,DHODH,MRPL9,MRM3
GOBP_GLUTAMINE_FAMILY_AMINO_ACID_METABOLIC_PROCESS	MDD	-0.00318275	0.00169502	0.0604204	32	0.445897	brain	PWAS	c5	0.0604204	0.312403183	SLC7A11,PPAT,ALDH18A1,ATP2B4,ASNS,PFAS,GCLC,DGLUCY,ALDH5A1,ASL,CTPS1,DDAH1,GOT2,CPS1,PYCR3,ADHFE1,ASS1,GLS,FAH,ALDH4A1,PRODH,GFPT1,SLC25A12,NIT2,DDAH2,GLS2,ASRGL1,PHGDH,GLUD1
GOBP_NEGATIVE_REGULATION_OF_CELL_CELL_ADHESION	MDD	0.00563485	0.00299964	0.060312	18	0.048886	brain	PWAS	c5	0.060312	0.312403183	SWAP70,SDC4,DUSP3,PAG1,PRKCD,PPM1F,GPNMB,ABAT,RDX,LGALS3,BTN2A2,SCRIB,CD274,ASS1,PRKG1,DLG1,UBASH3B,MIA3,PAWR,HLA-G,HLA-DRB1
GOMF_SH3_DOMAIN_BINDING	MDD	-0.00445351	0.00237034	0.0602653	20	0.358785	brain	PWAS	c5	0.0602653	0.312403183	CASP9,PRKN,CCDC6,WIPF3,PLSCR1,RUFY1,CD2AP,SIRPA,MICAL1,SGIP1,HCLS1,GPX1,SH3BGRL2,ARHGAP1,REPS1,LYN,SYNJ2,WIPF1,SYNJ1,ADAM10,LANCL1,PLSCR4,DOCK4,CRK,HIP1R
GSE10239_MEMORY_VS_DAY4.5_EFF_CD8_TCELL_UP	MDD	-0.00447168	0.00237936	0.0601955	26	0.262065	brain	PWAS	c7	0.0601955	0.312403183	HSD17B11,LSM6,SLC14A1,PDE2A,SPAG7,NDUFA6,CNRIP1,PLCD1,SBF2,PHLDA3,SLC25A29,MTERF4,ASPHD1,UQCR10,SMIM8,COTL1,TMEM25,COX20,NT5E,RAB37,SOGA3
GSE15324_NAIVE_VS_ACTIVATED_CD8_TCELL_UP	MDD	0.00471909	0.00251133	0.0602281	18	0.230164	brain	PWAS	c7	0.0602281	0.312403183	LBP,MLYCD,VAMP1,IVD,ARSB,HDHD5,BAIAP3,VPS33B,SLC25A29,TBC1D17,STAU1,SHD,LDHD,KHK,HSCB,INPP4A,TTYH3,B3GAT3,ITGAM
GSE17721_POLYIC_VS_GARDIQUIMOD_1H_BMDC_DN	MDD	-0.00361986	0.00192749	0.0603779	34	0.233411	brain	PWAS	c7	0.0603779	0.312403183	QDPR,ANXA6,TMEM33,STX7,HSD17B12,RASGRP1,EMB,ACYP1,NUMB,CSTB,PNPO,CAMKK1,MICU1,DCPS,PPTC7,TPD52,ARHGAP39,H1-2,IDH3A,YWHAH,PDE4B,GSS,TMCC2,NIT2,SEPTIN9,NCK1,AVL9,F3,PRXL2B,RPA1,MRAS
GSE8685_IL2_STARVED_VS_IL15_ACT_IL2_STARVED_CD4_TCELL_UP	MDD	-0.00360788	0.00192088	0.0603474	36	0.377864	brain	PWAS	c7	0.0603474	0.312403183	MSMO1,PAICS,NUDT6,SLC2A5,PRKCA,RIMOC1,DHRS1,TAX1BP1,TMX4,TECPR1,DCC,PIK3CD,CAPG,ESD,ADD3,FBXO6,C19orf53,ADI1,C9orf64,TOR1AIP2,FAAH,IFIT2,DLG1,BDH1,DCUN1D2,ADSL,HTATIP2,THUMPD3,FTSJ3,ACADVL,PXK,PANK4
GSE9650_NAIVE_VS_MEMORY_CD8_TCELL_DN	MDD	0.00487006	0.0025931	0.0603692	23	0.891574	brain	PWAS	c7	0.0603692	0.312403183	EFHD2,DOCK5,ETFB,MOGS,TXNDC5,PLSCR1,GLRX,LGALS1,H1-0,IGF2R,PFKP,ANXA2,LYSMD2,PPP3CC,AARS1,TXN,S100A4,S100A13,CYB5R3,CASP1,LRRC8C,ACOT7,DPP7,LPIN1,CAPN2,PACS1,VKORC1,GSTO1,HLA-A
GSE30962_PRIMARY_VS_SECONDARY_ACUTE_LCMV_INF_CD8_TCELL_UP	MDD	-0.00639495	0.00340698	0.0605161	17	0.993403	brain	PWAS	c7	0.0605161	0.312641735	MGST2,ASAP1,CLASP1,PPIH,KALRN,ERO1A,REXO2,MIPEP,PSAT1,TTLL12,RRM1,FKBP5,CA4,BDH1,LUZP1,TPI1
GSE17721_LPS_VS_PAM3CSK4_24H_BMDC_DN	MDD	0.0031493	0.0016783	0.0605892	39	0.683091	brain	PWAS	c7	0.0605892	0.312763235	CLYBL,SPARCL1,GAK,BNIP1,PALD1,HSD17B12,ETHE1,TPBG,FNBP1,LGALS1,MICAL1,PAG1,MTHFD1,PFKL,SLC25A29,PSMG1,GYS1,RRAS,SRSF9,LSS,GSN,S100A13,PTPRK,GRK5,PLEKHA6,ACOT7,GSTM3,MYO1B,SQOR,PON2,MVD,RAB27B,RAB3D,LANCL2,SEPTIN9,ACADVL,LUZP1,PDHB,PRXL2B
GSE3982_BCELL_VS_EFF_MEMORY_CD4_TCELL_UP	MDD	-0.00375672	0.00200384	0.0608258	29	0.158902	brain	PWAS	c7	0.0608258	0.313727838	PTPRN2,CAT,STX7,NUP93,CD200,SLC2A5,FDPS,MICAL3,RUFY1,TST,MICAL1,EPHX1,LLGL1,EPB41L2,TMEM70,ADO,IQSEC1,CHD1L,OAS1,CLIP2,ITPR1,NT5E,TNS3,NASP,NDUFAF1,ADK,ECHS1,INPP5A
GOBP_CELLULAR_LIPID_CATABOLIC_PROCESS	MDD	0.00225509	0.00120373	0.0610102	72	0.304288	brain	PWAS	c5	0.0610102	0.314170841	HADH,ENPP6,MGST2,GM2A,ETFDH,ACOX3,HEXA,PLCG1,BDH2,MLYCD,HEXB,ACADM,ECH1,IVD,ETFB,NAGA,SCP2,CPT2,ACAA1,HSD17B4,ACAT2,DECR1,GDE1,AMACR,PCK2,PRKCD,ECI1,ACOT8,CPT1A,ILVBL,PLCB1,MCEE,CPT1C,NUDT19,PLPP6,ACADS,ABHD12,DAGLB,GDPD1,CPS1,IDH1,ASAH1,PLA2G4C,GCDH,CRABP1,ECI2,PNPLA7,CRAT,AUH,GBA2,GALC,DECR2,FAAH,FABP1,HACL1,NEU3,SLC27A2,ECHDC1,PLD2,PLD1,ABCD3,ACADVL,ABHD6,ACOX2,ECHS1,ETFA
GSE17301_IFNA2_VS_IFNA5_STIM_ACD3_ACD28_ACT_CD8_TCELL_UP	MDD	0.00426791	0.00227815	0.0610113	35	0.205164	brain	PWAS	c7	0.0610113	0.314170841	ATP8A1,RCHY1,ADPGK,PDCD4,BIN1,HSD17B12,ARL6IP5,ETHE1,CDS2,PLEKHA1,N6AMT1,SUN2,CARMIL1,CAST,HOMER1,RASA1,ACTN1,HCLS1,CACNA2D2,SRGAP3,MYOM2,ICA1,PIP4K2C,POR,BTN2A1,SQOR,RAB29,APMAP,TMEM43,CRYL1,HSPA1L,AGRN
GOBP_DEOXYRIBONUCLEOSIDE_MONOPHOSPHATE_METABOLIC_PROCESS	MDD	0.00673225	0.00359594	0.0611817	11	0.0497426	brain	PWAS	c5	0.0611817	0.314221035	DCK,ADA,NT5C2,SHMT1,TYMP,DGUOK,DNPH1,PNP,GDA,DUT,ADK,NT5C1A
GSE13547_CTRL_VS_ANTI_IGM_STIM_BCELL_12H_DN	MDD	-0.00315795	0.00168629	0.0611073	35	0.209879	brain	PWAS	c7	0.0611073	0.314221035	CLYBL,HSD17B11,SUCLG1,ACADM,EEF1E1,RAB23,ERAP1,CD2AP,EMB,HDDC2,MTHFD1,ACYP1,IDH2,NME1,ELP2,RPL13,PSMG1,RUVBL1,CPM,QPCT,MTAP,PRDX3,CHORDC1,CRLF3,SNX1,ACAA2,SSH2,NT5E,THUMPD3,BDH1,VPS4A,HLA-A
GSE22313_HEALTHY_VS_SLE_MOUSE_CD4_TCELL_UP	MDD	-0.0047052	0.00251268	0.0611263	26	0.160183	brain	PWAS	c7	0.0611263	0.314221035	WFS1,ADPGK,CBS,PDXK,PCBD1,ABCG2,AGPAT4,SEPTIN3,SIRT5,MCUR1,SDC4,PITRM1,EEFSEC,ME3,CENPV,LRP4,CCDC92,LGALS3,CD274,PLPP3,NUDT16,LYSMD1,ACADVL,TMEM120B
GSE3203_UNTREATED_VS_IFNB_TREATED_LN_BCELL_UP	MDD	0.00411096	0.00219614	0.0612203	30	0.129204	brain	PWAS	c7	0.0612203	0.314221035	TSPAN15,CPNE8,SLC30A9,SWAP70,GGH,ABLIM1,CCDC127,BHMT,ITGA2,TPD52L1,PAG1,IMPA1,ATE1,PLPP6,GOPC,GSN,OSBPL8,USP15,CAB39L,CHD1L,HDHD2,ANXA4,MFF,TBC1D5,C12orf29,YEATS4,RASA2
GSE37532_WT_VS_PPARG_KO_LN_TREG_UP	MDD	-0.00584349	0.00312246	0.0612839	16	0.572564	brain	PWAS	c7	0.0612839	0.314291741	NAAA,CAT,MFSD11,VPS33B,TOM1,TAX1BP3,ARFGEF2,CALCOCO1,LRRC57,DNAJC11,H1-3,WIPF1,BCS1L,RAPH1,RAB4B,FLOT2,NEU3,ULK3
GSE22140_HEALTHY_VS_ARTHRITIC_GERMFREE_MOUSE_CD4_TCELL_UP	MDD	0.00384654	0.00205767	0.061572	30	0.334651	brain	PWAS	c7	0.061572	0.314827986	CD38,TGM2,CASP9,VWA5A,ATOX1,FSCN1,RABGGTA,EPRS1,SCRN1,UROS,ALDH5A1,RDH11,GSN,STAT6,GOT2,C2CD2,CAPG,VAMP5,DNAJC11,BTN3A3,XPNPEP1,PTPA,NUDT3,TREX1,PSMB9,GGPS1,HMGCL,SNX19,MRPL9,GPX4,AKR1A1,CTSH
GSE2770_IL12_ACT_VS_ACT_CD4_TCELL_48H_DN	MDD	-0.00443871	0.0023746	0.0615881	19	0.260045	brain	PWAS	c7	0.0615881	0.314827986	NAAA,RGS12,RABEP1,MIF,RRAS2,RIPK2,DCAKD,ITPA,TMX4,PLCB3,DTYMK,PCM1,PDHX,CAB39L,NDUFAF5,SLC4A8,PPIE,CTSH
GSE32164_ALTERNATIVELY_ACT_M2_VS_CMYC_INHIBITED_MACROPHAGE_UP	MDD	0.00391609	0.00209449	0.061524	33	0.391283	brain	PWAS	c7	0.061524	0.314827986	HSD17B11,ITM2C,RELL1,IVD,AP1G1,DIAPH1,RPAP1,TOR1B,AP3D1,DBNL,LEMD2,MPRIP,PCK2,ITGB2,GIMAP4,MLEC,ALAD,VAMP5,CASP1,WIPF1,GSTM3,CD82,PGM1,ICAM1,SND1,OGFR,HLA-B,VKORC1,CTSH,HLA-DRB1
GSE41867_NAIVE_VS_DAY8_LCMV_ARMSTRONG_EFFECTOR_CD8_TCELL_UP	MDD	-0.00347358	0.00185743	0.0614697	23	0.571704	brain	PWAS	c7	0.0614697	0.314827986	CPOX,MSMO1,UCHL3,HEXB,SEC23A,LARS2,RDH11,REXO2,CSRP2,SLC25A24,ANXA4,MFF,TOMM70,RMND1,FAS,UBA2,GLOD4,SLC25A15,CTSH
GOBP_LYSOSOMAL_TRANSPORT	MDD	0.00636738	0.00340776	0.0616932	18	0.62849	brain	PWAS	c5	0.0616932	0.31485494	GCC2,GAK,CHMP7,BIN1,PRKN,AP1G1,AP3D1,IGF2R,ARSB,CHMP4A,HOOK1,RAB7A,VPS33B,ATP13A2,VIPAS39,CHMP1A,CCDC91,CHMP3,EHD3,SNX27,GGA3,VPS4A
GSE8921_UNSTIM_VS_TLR1_2_STIM_MONOCYTE_3H_DN	MDD	-0.00368698	0.00197323	0.0616924	37	0.0721876	brain	PWAS	c7	0.0616924	0.31485494	PLCG1,STX7,SUCLG1,DDI2,NAGA,PPFIBP1,APPL2,CDS2,AKAP12,KIF3A,AP3D1,MDP1,CERS4,SORBS3,TECPR1,PLCB3,PRDX5,FAM91A1,ACADS,PYGB,RNH1,ASL,MAPK3,LDHD,XPNPEP1,UFL1,SRI,BORCS5,SLC25A24,FAM234A,CNDP2,ANXA4,RAPH1,IST1,SARS2,SLC25A19,RAB18
GSE19941_UNSTIM_VS_LPS_STIM_IL10_KO_NFKBP50_KO_MACROPHAGE_DN	MDD	-0.00518998	0.00277929	0.061849	26	0.0840193	brain	PWAS	c7	0.061849	0.315394901	TRIM2,SYN3,ADAR,ALDH1B1,HLCS,TMEM230,ACAT2,EIF2AK4,KALRN,TAX1BP1,AACS,ABCB8,NCOA7,CYP7B1,DCC,NIPSNAP3A,CFH,BCAN,SESTD1,CARM1,ANKRD29,LANCL2,GLB1,ENTPD3,ANKRD45
GOBP_MUSCLE_TISSUE_DEVELOPMENT	MDD	-0.00436587	0.00234075	0.0621584	30	0.145882	brain	PWAS	c5	0.0621584	0.316205796	PDLIM5,SORBS2,POGLUT1,ZMPSTE24,ACADM,MYORG,PI16,NLN,HOMER1,LEMD2,FLCN,FLNB,GPX1,TENM4,NDRG4,ACTN2,RYR2,VAMP5,CSRP2,DDX5,CFL2,TREX1,FKBP1A,MYH14,TOMM70,DLG1,ADPRHL1,AGT,CXADR,PLEC
GSE13306_RA_VS_UNTREATED_TCONV_DN	MDD	-0.00635919	0.0034091	0.062131	16	0.241071	brain	PWAS	c7	0.062131	0.316205796	DCK,DNM3,ABLIM3,PAG1,NAA80,ALDH5A1,MTRF1L,ZC2HC1A,ADD3,PANK2,NDUFAF5,CLASP2,CYB561,MMUT,EHD1
GSE17721_POLYIC_VS_PAM3CSK4_12H_BMDC_DN	MDD	-0.00304052	0.00162973	0.0620893	35	0.358187	brain	PWAS	c7	0.0620893	0.316205796	HSP90B1,ACADM,GLRX3,NUDT2,COQ9,CYB5R1,GGH,MTRR,CARMIL1,DHRS1,IDH2,EEFSEC,NTPCR,TRPV2,CALU,SAMM50,IDH1,AKR1B1,NUDCD1,SYNJ2,ARL6,C19orf53,NUP210,ECI2,MVK,MYO1B,CLCC1,ADSL,TIMM50,PRDX1,MMUT
GOBP_AEROBIC_RESPIRATION	MDD	-0.0032688	0.00175378	0.0623421	46	0.319493	brain	PWAS	c5	0.0623421	0.316884744	NDUFV3,C2orf69,CAT,SUCLG1,DNAJC30,ISCU,NDUFA6,COA6,COQ9,BID,SDHA,NNT,NDUFB9,IDH2,DGUOK,ME3,SIRT3,SURF1,IDH1,UQCR10,MDH2,SUCLG2,PANK2,ATP5PO,IDH3A,AK4,ACO1,FXN,DLD,ADSL,CHCHD2,PPIF,NIPSNAP2,COX15,PDHB,BNIP3,DHTKD1,NDUFAF1,ARL2
GOCC_EARLY_ENDOSOME_MEMBRANE	MDD	0.00464292	0.00249261	0.0625088	34	0.218879	brain	PWAS	c5	0.0625088	0.317318199	CLCN3,SLC1A1,SORCS2,STX7,RABEP1,DNAJC13,EHD4,WASHC4,APPL2,PDLIM4,RUFY1,BAIAP3,LLGL1,RAB5A,APPL1,PSEN1,VPS33B,GPNMB,VAC14,SNX30,EGFR,WASHC2C,CD274,SNX6,SNX1,TMEM163,INPP4A,STAM2,NEU3,RAB5C,SNX19,SNX27,HLA-B,GGA3,EHD1,HLA-G,HLA-A
GSE23925_LIGHT_ZONE_VS_DARK_ZONE_BCELL_UP	MDD	-0.00387622	0.00208275	0.0627292	25	0.0861726	brain	PWAS	c7	0.0627292	0.317318199	HEXA,NT5DC3,MYH9,STK39,SLC30A9,CBR3,SLC7A8,H1-0,CTNND1,PCP4,REXO2,VAMP5,SLC1A4,GSTM4,GSTM5,MAP4,LANCL1,NT5E,CFL1,SYT1,TMEM43,P2RX7,RPA1,STX4
GSE25123_IL4_VS_IL4_AND_ROSIGLITAZONE_STIM_MACROPHAGE_DAY10_UP	MDD	-0.00398394	0.00214046	0.0627084	34	0.330955	brain	PWAS	c7	0.0627084	0.317318199	CD38,SLC2A8,PPFIBP1,NID2,EHD4,PLSCR1,BID,CRELD2,LGALS1,NLN,FAM210B,POGLUT3,EPDR1,FUCA2,ALAD,LGALS3,LYN,CAPG,CASP1,IDH3A,TDRD7,SLC25A24,DUT,ANXA4,SERPINB1,FARP1,ENDOD1,UBASH3B
GSE27786_LIN_NEG_VS_NEUTROPHIL_DN	MDD	-0.00501262	0.00269278	0.0626732	27	0.477032	brain	PWAS	c7	0.0626732	0.317318199	FAM120B,PLEKHM2,CAST,VCAN,EMB,MPP3,ATOX1,ARL3,PGS1,TRAF3,TMX4,ZC3HAV1,CHMP1A,DLGAP2,EML2,MTMR6,CRAT,INPP5E,ATP8A2,EMILIN2,NIT1,MCF2L,NCK1,SERPINB1,SNF8,B3GAT3,UPF3A,PLEC
GSE37301_PRO_BCELL_VS_CD4_TCELL_DN	MDD	-0.00414629	0.00222681	0.0626053	24	0.11493	brain	PWAS	c7	0.0626053	0.317318199	SLC14A1,PDE2A,MXRA7,PALD1,LRIG1,SUSD2,PLSCR1,MICAL3,DBN1,CANX,RIPK2,THEMIS,EPHX1,NUDT14,ADD3,VPS13A,PDE4B,LIMK1,MPZ,ITPR1,NT5E,DHTKD1
GSE5589_WT_VS_IL6_KO_LPS_STIM_MACROPHAGE_180MIN_UP	MDD	-0.00495236	0.00265976	0.0626096	15	0.253587	brain	PWAS	c7	0.0626096	0.317318199	SLC7A11,WFS1,ABHD10,PPIL1,COQ6,CCT6B,EARS2,GMPR,TSPAN8,OSGEP,TRAPPC5,NIPSNAP3B,CD82,BCS1L,MYO1D,GLO1
GSE29618_PRE_VS_DAY7_FLU_VACCINE_MDC_UP	MDD	-0.00626782	0.00336906	0.0628281	11	0.318175	brain	PWAS	c7	0.0628281	0.317563826	SLC7A11,LBP,TPP1,MTMR10,SLC16A1,TSFM,GBE1,EGFR,ELAPOR1,RCN1,EHD3,PRODH,SCLY,PLD1
GOCC_CYTOPLASMIC_REGION	MDD	-0.00542577	0.00291957	0.06311	27	0.139242	brain	PWAS	c5	0.06311	0.318585288	MGARP,CLASP1,KIF3A,AP3D1,CANX,ERC1,PRKAR2A,DNAL1,CTNND1,ARFGEF2,STAU1,ERC2,ABHD12,OPA1,UNC13C,NME7,ARL6,PHLDB1,INPP5E,NUMA1,MAP4,RAB27B,FABP1,ATG7,FLOT2,SEPTIN9,CLASP2,HPCA,BLOC1S2,HIP1R
GOMF_PHOSPHORIC_ESTER_HYDROLASE_ACTIVITY	MDD	0.00255807	0.00137659	0.0631312	72	0.227812	brain	PWAS	c5	0.0631312	0.318585288	ENPP6,PTPRN2,PPA2,NT5DC3,PLCG1,HACD2,ENOPH1,PTPN1,PDE2A,PALD1,PPM1K,ACP6,PLCD1,TIGAR,NT5C3B,PDE4C,GDE1,PLCXD3,DUSP3,NT5C2,HDDC2,MDP1,IMPA1,MTMR10,HDDC3,PLCD3,PGP,SBF1,PPM1F,PPP3CC,PLCB1,PLCB3,LHPP,PDE1B,PPP2R5A,PLPP6,PPTC7,GDPD1,PTPRK,PDE1C,PON1,PON3,EPHX2,SYNJ2,NT5DC2,MTMR6,PTPA,INPP5E,FBP1,SSH1,PLCL1,SYNJ1,ACP1,DUSP23,PLPP3,PDIA3,HDHD2,INPP4A,PDE1A,DUSP19,PTPMT1,ALPL,NT5E,DLG1,LRRC40,PSPH,TNS3,NT5C3A,PLD2,PLD1,UBASH3B,TIMM50,BPNT1,INPP5A,NT5C1A
GSE21670_UNTREATED_VS_TGFB_IL6_TREATED_CD4_TCELL_DN	MDD	-0.00349321	0.00188136	0.0633467	29	0.0381584	brain	PWAS	c7	0.0633467	0.319162127	EIF2A,WDR17,ADSS2,C1QBP,HSD17B12,FDPS,EPHX2,PRKCA,PGGT1B,DECR1,HINT1,AK5,SRSF9,TFAM,C2CD2,SUCLG2,ESD,FSD1L,ATAD1,NIT2,PDHB,CUL2,EEF1AKMT1
GSE40274_FOXP3_VS_FOXP3_AND_GATA1_TRANSDUCED_ACTIVATED_CD4_TCELL_DN	MDD	0.00515096	0.00277366	0.0632966	19	0.359219	brain	PWAS	c7	0.0632966	0.319162127	CA8,GNB1L,ALDH18A1,FAM114A2,IGF2R,HOMER1,UBQLN4,PIP4K2A,PFKM,TOM1L2,EPB41L2,NDRG4,ANO6,NSUN4,MCF2L,TTYH3,CACNB3,RASA2,TMEM120B
GOMF_CARBOXYPEPTIDASE_ACTIVITY	MDD	-0.00631158	0.003401	0.0634821	11	0.472168	brain	PWAS	c5	0.0634821	0.319589056	CPE,CPVL,PEPD,CPM,CNDP2,CNDP1,CTSZ,ACE,MINDY1,FOLH1,BLMH
GSE19198_CTRL_VS_IL21_TREATED_TCELL_6H_DN	MDD	0.00423446	0.00228412	0.0637575	33	0.0562911	brain	PWAS	c7	0.0637575	0.320719545	PLEKHA2,TANGO2,STX7,RMDN3,VWA5A,SH3PXD2B,RUFY1,GNPDA1,ABLIM3,ERC1,RIMOC1,DUSP3,STX6,RASA1,SHMT1,PLS1,GBE1,POR,DIP2B,CNDP2,FAH,FKBP5,SNX1,MERTK,SNX27,CRYL1,TPD52L2,PREX1,AP2A2,THRAP3
GSE23505_IL6_IL1_VS_IL6_IL1_IL23_TREATED_CD4_TCELL_UP	MDD	0.00522546	0.00281967	0.0638515	20	0.567576	brain	PWAS	c7	0.0638515	0.320936464	HSPA4L,PALD1,AGPAT4,BORCS7,SHMT1,NME2,TNKS1BP1,TAX1BP3,REPS1,RFTN1,SARS1,CSRP2,RMDN2,RCN1,INPP5E,PITPNB,TMA7,WDR37,CAPN2,LRRC40,NASP,TPPP3,DARS2
GOBP_REGULATION_OF_CELLULAR_COMPONENT_SIZE	MDD	0.00365596	0.00197339	0.0639348	51	0.21704	brain	PWAS	c5	0.0639348	0.321099298	CLCN3,CAPG,AKT3,BIN1,ADD1,MACF1,SWAP70,SCIN,LMOD1,DBN1,DBNL,FER,CARMIL1,LARS1,BORCS7,RASA1,PRKCD,RAB5A,HCLS1,NAA80,PLS1,TRPV2,ATP13A2,ADD2,ABCB8,GSN,RDX,TMOD3,DCC,PTK2B,DEPTOR,ACTN2,ADD3,LRRC8A,DIP2B,WASHC2C,SEMA4D,GBA2,SPTB,BORCS5,CFL2,SSH1,NRCAM,CHMP3,LIMK1,ANO6,CNTN2,RAB3B,RTN4,DLG1,NCK1,IST1,P2RX7,BLOC1S2,HIP1R
GSE14000_TRANSLATED_RNA_VS_MRNA_DC_UP	MDD	0.00343718	0.00185576	0.0640018	30	0.136608	brain	PWAS	c7	0.0640018	0.321180075	ACSL1,CBR4,PGM2,MPHOSPH6,NDUFA6,AKR7A2,PTGR1,ALG2,TARS1,N6AMT1,FAHD1,FTO,YARS2,GART,COX11,MCEE,ICA1,FOXRED1,GBE1,BAG3,SCRIB,RINT1,FOCAD,PGM3,LDHA,CORO1C,BCS1L,TFG,NDUFAF1,MRPS31,HIF1AN
GSE17721_LPS_VS_PAM3CSK4_2H_BMDC_DN	MDD	0.00384668	0.00207808	0.0641586	23	0.13335	brain	PWAS	c7	0.0641586	0.321627835	ART3,SYNPO2,TMA16,PLCG1,GARS1,UBE2O,PRKN,COA6,FAM81A,WIPI1,INA,RASA1,ACOT1,TBC1D17,HBG2,SMIM8,SSTR2,SLC17A6,EFEMP1,HIBCH,PPOX,CORO1C,WWOX,SLC7A6
GSE4142_PLASMA_CELL_VS_MEMORY_BCELL_UP	MDD	-0.00635209	0.00343201	0.064193	15	0.232911	brain	PWAS	c7	0.064193	0.321627835	ETNPPL,PCBD1,SLC7A2,LMNB1,VCAN,SLC25A27,CACNA2D3,RDX,UNC13C,CNDP1,MB21D2,PLSCR4,SERPINB1,PRDX1,FN3KRP
GOBP_POSITIVE_REGULATION_OF_PROTEIN_BINDING	MDD	-0.00686664	0.00371415	0.0644897	15	0.233392	brain	PWAS	c5	0.0644897	0.322245903	RAPGEF2,PRKN,ADD1,RIPK2,STING1,ANXA2,PSEN1,ADD2,PLCL1,FKBP1A,EPB41,RALB,MAPRE1,ACE,PLXND1,HIP1R
GOMF_OXIDOREDUCTASE_ACTIVITY_ACTING_ON_A_SULFUR_GROUP_OF_DONORS	MDD	0.00413292	0.00223574	0.0645207	26	0.137117	brain	PWAS	c5	0.0645207	0.322245903	TXNRD1,SRXN1,GLRX5,GLRX3,PCYOX1L,TXNDC5,GLRX,IFI30,SCO2,TMX4,ERO1A,TXN,MSRA,TMX3,PRDX3,SQOR,DLD,CCS,PDIA3,PCYOX1,PDIA4,TXNDC17,P4HB,SELENBP1,GFER,GSTO1,NXN
GSE17721_POLYIC_VS_PAM3CSK4_4H_BMDC_DN	MDD	-0.00563415	0.00304759	0.0644981	22	0.123217	brain	PWAS	c7	0.0644981	0.322245903	CHMP7,NT5DC3,ADSS2,PDCD4,ASAP1,USP47,SWAP70,TPBG,FSCN1,PGS1,WDR6,CTNND1,RAP2A,LSS,HRAS,CPS1,UBE3C,EIF6,TPP2,RALB,LMBRD1,ACADVL,PLEC
GSE9509_LPS_VS_LPS_AND_IL10_STIM_IL10_KO_MACROPHAGE_20MIN_UP	MDD	-0.00527148	0.00285028	0.0643915	20	0.628247	brain	PWAS	c7	0.0643915	0.322245903	HSD17B11,PPFIBP1,STON2,ABLIM1,CAMLG,FAM210B,LPCAT2,LRP4,GMPR,IDNK,STX17,EHD3,CFH,RAB27B,PLSCR4,RAB37,GLS2,FN3K,ACOX2
GSE22432_MULTIPOTENT_VS_COMMON_DC_PROGENITOR_DN	MDD	-0.0039796	0.00215487	0.0647771	33	0.185606	brain	PWAS	c7	0.0647771	0.323270528	HSPA4L,ACOX3,TMEM51,PLEKHM2,SLC7A8,DBNL,HOMER1,TPD52L1,PBLD,TAX1BP1,ADD2,TBC1D17,PPP2R5A,TMOD3,CPNE3,TSPO,PANK2,PIK3CD,RPE,ALKBH4,LMBRD1,APMAP,TFG,CRYL1,DHTKD1,DGKA,STX4
GSE17721_CTRL_VS_GARDIQUIMOD_2H_BMDC_UP	MDD	0.00408963	0.00221872	0.0652947	22	0.219792	brain	PWAS	c7	0.0652947	0.324569714	MGARP,MLYCD,ABHD10,VWA5A,COA6,TRIM25,PDLIM4,CYSTM1,RIPK2,HEBP1,SHMT1,CSTB,TAX1BP3,PMM2,ACOT13,REXO2,OGFOD2,IFIT2,HMGCL,RMND1,PACS1,UBA2,CYBC1,UPF2,RPA1
GSE17721_LPS_VS_GARDIQUIMOD_24H_BMDC_UP	MDD	-0.00382952	0.00207702	0.0652188	28	0.189692	brain	PWAS	c7	0.0652188	0.324569714	TMA16,KCNQ2,ITM2C,UCHL3,MX1,PMVK,MIF,KIF3A,CDH9,THBS4,PFKP,EPHX1,ITPA,CPT1A,ALCAM,AKR1B1,MTHFR,LRRC8A,PNPLA7,GPSM1,LDHA,PNPT1,TREX1,ANXA4,ACAA2,HTATIP2,AVL9,NT5C3A,ACY3,PLXND1,DGKA,GFER
GSE22432_CONVENTIONAL_CDC_VS_PLASMACYTOID_PDC_DN	MDD	-0.0046999	0.00254897	0.0652064	27	0.219499	brain	PWAS	c7	0.0652064	0.324569714	KCTD8,LIAS,NUB1,FARS2,GNA13,GLRX,MOCS2,LEMD2,MPP7,PGS1,ICA1L,DNAL1,NMT1,SERPINB8,FOXRED1,ABHD12,LRP4,SURF1,NME7,CASP1,GLIPR2,TDRD7,PGM1,SLC44A2,ENDOD1,REEP6,EXOC6,PPP2R5B,CCDC90B,STK32C
GSE24142_DN2_VS_DN3_THYMOCYTE_UP	MDD	-0.00277173	0.00150362	0.0652747	48	0.916369	brain	PWAS	c7	0.0652747	0.324569714	STBD1,GM2A,COMT,BIN1,HSD17B12,LACTB,APPL2,PLSCR1,CTNNAL1,SLC7A8,SCIN,CDH9,LGALS1,DOCK7,ATP1B3,ECI1,PLXNB2,ATP13A2,COQ5,SIRT3,RNH1,S100A4,REXO2,MGST1,DEPTOR,CSRP2,ADD3,GSTM3,UAP1L1,SLC25A24,CAB39L,TMCC2,CD151,TSPAN2,SERPINB1,CNN2,PAK1,SELENBP1,HIP1R
GSE32255_WT_VS_JMJD2D_KNOCKDOWN_4H_LPS_STIM_DC_DN	MDD	-0.00519832	0.00281869	0.0651494	23	0.0812451	brain	PWAS	c7	0.0651494	0.324569714	SENP8,ADH5,SUCLG1,PPA1,RMDN3,CAMLG,ISCA2,HOMER1,ATIC,DCPS,MDH2,TDRD7,DLD,ALDH4A1,DDX18,RAB5C,CAMKK2,TPD52L2,PPP2R5B
GOBP_POSITIVE_REGULATION_OF_RESPONSE_TO_BIOTIC_STIMULUS	MDD	-0.00745039	0.00404652	0.0655942	15	0.100971	brain	PWAS	c5	0.0655942	0.32565434	LBP,AP1G1,MIF,PRKCA,MNDA,RASGRP1,PLSCR1,CD14,PVR,STING1,HRG,LYN,CD274,USP15,EMILIN2,TOMM70,PAK1,HLA-G,HLA-DRB1
GSE26290_WT_VS_PDK1_KO_ANTI_CD3_AND_IL2_STIM_CD8_TCELL_DN	MDD	-0.00409021	0.00222192	0.0656446	26	0.978009	brain	PWAS	c7	0.0656446	0.32565434	MCTP1,NANS,AGL,MFSD11,CASP9,DNAJC13,MCCC1,RARS1,PCK2,ALDH2,SFXN3,DHRS7B,CDC37L1,ACOT13,ALCAM,SLC24A2,SCRIB,FBXO2,TMA7,CNDP2,PC,CRACDL,TIMM13,C12orf29,NIPSNAP2,RAB5C,MINDY1,CTSH
GSE40274_XBP1_VS_FOXP3_AND_XBP1_TRANSDUCED_ACTIVATED_CD4_TCELL_UP	MDD	-0.00377593	0.00205176	0.0657194	34	0.865272	brain	PWAS	c7	0.0657194	0.32565434	HSD17B11,RRM2B,PDCD4,AMPD3,TAPBPL,NAGA,PBXIP1,SORBS1,GLRX,RNASET2,SUN2,LGALS1,STING1,PCK2,EPHX1,TMED8,PLCB3,GIMAP4,PPP2R5A,EFR3A,RNH1,CPM,CAPG,CSRP2,DHRS7,MTMR6,SEMA4D,CRLF3,PLCL1,ICAM1,CCS,ITGA6,SCLY,NCK1,SIDT1,MINDY1,ENDOD1,SORD
GSE6092_UNSTIM_VS_IFNG_STIM_ENDOTHELIAL_CELL_UP	MDD	-0.00442778	0.00240571	0.0656908	23	0.819017	brain	PWAS	c7	0.0656908	0.32565434	GARS1,ERGIC1,ALG1,IVD,FDPS,PGD,ASNS,MPZL1,TOMM34,ELAC2,GFER,BAIAP3,PFKP,WDR6,NMT1,MRPL10,UROS,RAP2A,PTK2B,RMDN2,PRORP,FAM177A1,FKBP5,MESD,MVD,PPIF,VAT1L,ABHD11,PLXND1
GSE360_T_GONDII_VS_M_TUBERCULOSIS_DC_UP	MDD	-0.00324435	0.00176398	0.0658821	36	0.725192	brain	PWAS	c7	0.0658821	0.326204307	CBS,GARS1,MXRA7,CD200,H6PD,COQ9,HOMER2,SDHA,ASNS,HARS1,LPCAT1,AHSG,UMPS,ALDH2,MYOM2,ALDH3A2,AARS1,ALDH5A1,SARM1,PYGB,HEBP2,C2CD2,GFUS,ADD3,ADCY3,AUH,SEMA4D,CRYM,PPOX,FARP1,BDH1,CPNE1,FOLH1,GGA3,UPF3A
GSE10147_IL3_AND_HIVP17_VS_IL3_AND_CPG_STIM_PDC_UP	MDD	-0.00835134	0.00454167	0.0659405	10	0.634664	brain	PWAS	c7	0.0659405	0.326237391	OXR1,AGPAT4,ARL6IP5,SDHA,HDHD5,CPM,ECM1,MERTK,TTYH3,CYB561,PLCH2,MRAS
GSE19772_CTRL_VS_HCMV_INF_MONOCYTES_DN	MDD	0.0061981	0.0033738	0.066191	13	0.14178	brain	PWAS	c7	0.066191	0.326458975	ECH1,ARL6IP5,LNPEP,SLC25A29,ADD2,DECR2,EPB41,DUSP19,ASAP3,HMGCL,KANK2,CLASP2,SRR
GSE28726_ACT_CD4_TCELL_VS_ACT_NKTCELL_UP	MDD	-0.00346649	0.00188692	0.0661923	35	0.0115414	brain	PWAS	c7	0.0661923	0.326458975	PPID,ACSL1,GGCT,CAND1,MACF1,RRAS2,TOR1B,CANX,LPCAT1,HOMER1,MRPS27,HDDC2,IQCB1,NME1,PREP,TXN,GFUS,OSGEP,ADO,RCN1,RPA2,SRI,LDHA,NIT1,PDIA3,DDX18,NT5E,MYDGF,TXNL4A,TPI1
GSE43260_BTLA_POS_VS_NEG_INTRATUMORAL_CD8_TCELL_UP	MDD	0.00330318	0.00179762	0.0661313	34	0.350539	brain	PWAS	c7	0.0661313	0.326458975	HEXA,HSP90B1,TBC1D1,ADCY9,STK10,TBC1D9B,GNPDA1,HDDC2,ITGB2,SEC23A,ANXA2,CES1,CALU,ATG4B,GPNMB,GUK1,HRAS,S100A4,POR,TSPO,TMED5,FBP1,PGM3,PITPNB,FNDC3A,FAH,PDIA3,GFPT1,PPIF,HTATIP2,PDIA4,LYZ,GSTP1,P4HB,MYDGF,NQO1
STK33_NOMO_UP	MDD	0.00425978	0.00231812	0.0661211	36	0.563897	brain	PWAS	c6	0.0661211	0.326458975	GPRIN3,VWA5A,RAB8B,APPL2,SDC4,STX6,NUAK1,PTGFRN,GPNMB,KIFBP,CDC37L1,HINT3,RELCH,NKIRAS1,ASPH,UBE3C,SCG2,AUH,SEMA4D,CFL2,FNDC3A,CAB39L,PANX1,SYNJ1,ICAM1,LIMK1,GFPT1,MERTK,RETREG2,STAM2,HNMT,DOCK4,WBP2,NCEH1,GNA12,NPEPPS,CRK
GSE5099_UNSTIM_VS_MCSF_TREATED_MONOCYTE_DAY3_UP	MDD	-0.00475316	0.00258811	0.0662779	18	0.799172	brain	PWAS	c7	0.0662779	0.326625776	CD200,GDI2,PGAM2,NIPSNAP1,MPP3,ATOX1,MDP1,FLNB,VPS13C,DDX5,HHATL,PLXNA2,RAB5C,ECHDC1,THEM4,ABHD6,MMUT,ADK
GSE29618_BCELL_VS_PDC_DN	MDD	-0.00433768	0.00236576	0.0667243	31	0.714676	brain	PWAS	c7	0.0667243	0.328568996	SLC7A11,MGST2,NDRG1,HSP90B1,ITM2C,TBC1D4,NAGA,CANX,IGF2R,MPZL1,ADA,CD2AP,CTSB,FLNB,GPX1,ATP13A2,CPT1A,ASAP2,SLC39A6,MLEC,SLC7A5,GUK1,TXN,GSN,RIOX2,AHNAK2,ASPH,DHRS7,ADI1,IDH3A,GNAQ,PDIA3,CORO1C,CCDC88A,INPP4A,MYDGF,SERPINF1,SCAMP5
GSE41867_LCMV_ARMSTRONG_VS_CLONE13_DAY6_EFFECTOR_CD8_TCELL_DN	MDD	-0.00327617	0.00178752	0.0668329	36	0.0877125	brain	PWAS	c7	0.0668329	0.328847062	TXNRD1,MMAA,PPAT,LIAS,SWAP70,HMBS,TIGAR,EIF2AK4,YARS2,MTHFD1,LLGL1,EEFSEC,ITPA,TRAF3,ELP2,LARS2,CSE1L,NDUFAF7,DNAJC11,LCMT1,THUMPD1,PRDX3,ADAR,NDUFAF5,CARM1,TTYH3,PPIE,RHOT2,EFL1,ECHS1,FAF1
GOBP_REGULATION_OF_PROTEIN_LOCALIZATION_TO_PLASMA_MEMBRANE	MDD	0.0069949	0.00381818	0.0669519	16	0.0431448	brain	PWAS	c5	0.0669519	0.329175826	CNPY4,STX7,SORBS1,ATP2B4,ARHGAP44,APPL1,PLS1,NUMB,DPP10,PPP2R5A,GOPC,LGALS3,EGFR,EPHB2,DLG1,VPS4A,STX4
GOBP_TEMPERATURE_HOMEOSTASIS	MDD	0.00403419	0.00220296	0.0670623	19	0.684558	brain	PWAS	c5	0.0670623	0.329241765	HADH,ACSL1,CPT2,APPL2,ACOT11,LNPEP,DECR1,FTO,FLCN,DOCK7,GPX1,TRPV2,ABAT,DHRS7B,ACOT13,STAT6,LPIN1,PLCL1,NRDC,ALPL,ACADVL,ABHD6
GSE11961_GERMINAL_CENTER_BCELL_DAY7_VS_GERMINAL_CENTER_BCELL_DAY40_UP	MDD	-0.00365588	0.00199643	0.0670697	33	0.579535	brain	PWAS	c7	0.0670697	0.329241765	SLC7A11,NUP93,SLC7A8,LGALS1,IGF2R,TESC,NUDT12,ITPA,RAP2A,AK3,MLEC,TXN,SARDH,GPC5,ESD,FXN,AVEN,DUT,PTER,AAK1,CRACDL,SERPINB9,KIAA0513,LUZP1,PSMD9,GYG1,STK32C
GOBP_RESPONSE_TO_ZINC_ION	MDD	-0.00430241	0.00235344	0.0675291	15	0.594126	brain	PWAS	c5	0.0675291	0.330995648	ABCC8,SOD2,ATP13A2,D2HGDH,ALAD,CPS1,KHK,TSPO,ASS1,HAAO,P2RX7
GSE39110_DAY3_VS_DAY6_POST_IMMUNIZATION_CD8_TCELL_UP	MDD	-0.00450445	0.00246435	0.0675725	22	0.149921	brain	PWAS	c7	0.0675725	0.330995648	HSD17B11,HEXA,RRM2B,PDCD4,TBC1D4,ALG1,RASGRP1,NME2,TECPR1,RMDN1,QPCT,DDX5,PNPLA7,ADI1,HINT2,AUH,NMNAT3,PDK1,DDX18,NT5E,RAB37,ACSS1,STX4,VKORC1,ACADSB
GSE39556_UNTREATED_VS_3H_POLYIC_INJ_MOUSE_NK_CELL_UP	MDD	-0.00351884	0.00192521	0.0675844	28	0.0842337	brain	PWAS	c7	0.0675844	0.330995648	CD38,TBC1D1,AGL,SYNE1,GSDME,EPHX2,GAS7,RASGRP1,DPY19L1,GNAZ,SHMT1,SLC15A2,SERPINB8,RALY,ASL,CPM,DAAM1,LYN,NUP210,RRM1,ACAA2,NT5E,SLC27A2
GOBP_CELLULAR_OXIDANT_DETOXIFICATION	MDD	-0.00342037	0.00187464	0.0680692	26	0.0992407	brain	PWAS	c5	0.0680692	0.331626551	MGST2,SOD3,TXNRD1,CAT,SRXN1,SOD2,GPX1,GSTZ1,PRDX5,TXN,HBG1,HBG2,MGST1,GSTM2,PRDX3,CCS,FABP1,GSTP1,TXNDC17,GPX4,PRDX1,NQO1,PRXL2B,GSTO1,HP,NXN
GOBP_DNA_RECOMBINATION	MDD	0.00616346	0.00337722	0.0679997	17	0.219675	brain	PWAS	c5	0.0679997	0.331626551	SWAP70,H1-0,LIG3,UBQLN4,RUVBL1,STAT6,H1-2,H1-3,ENDOG,RPA2,MMS19,TREX1,MRE11,TERF2IP,YEATS4,RECQL,RPA1
GOCC_BASAL_PART_OF_CELL	MDD	-0.00384184	0.00210597	0.0681118	42	0.22874	brain	PWAS	c5	0.0681118	0.331626551	CD38,ABCA8,SLC14A1,STK39,SLC16A7,CLASP1,ATP2B4,OSCP1,SLC7A8,ITGA2,CNNM2,DOCK7,ANXA2,ATP1B3,NUMB,MLC1,SLC16A1,LIN7B,SLC7A5,STX2,NDRG4,EGFR,SCRIB,PHLDB1,MPZ,EPB41,PLPP3,SLC5A6,DLG1,MYO1D,FLOT2,CLASP2,CA4,CXADR,ACE,STX4,SLC7A6
GOMF_ANTIOXIDANT_ACTIVITY	MDD	-0.00342037	0.00187464	0.0680692	26	0.0992407	brain	PWAS	c5	0.0680692	0.331626551	MGST2,SOD3,TXNRD1,CAT,SRXN1,SOD2,GPX1,GSTZ1,PRDX5,TXN,HBG1,HBG2,MGST1,GSTM2,PRDX3,CCS,FABP1,GSTP1,TXNDC17,GPX4,PRDX1,NQO1,PRXL2B,GSTO1,HP,NXN
GSE1432_CTRL_VS_IFNG_6H_MICROGLIA_DN	MDD	-0.00452373	0.00247753	0.0678644	30	0.176075	brain	PWAS	c7	0.0678644	0.331626551	APOL2,PPA1,MX1,GDI2,AKAP12,PLSCR1,GRAMD2B,ISOC1,SCO2,TYMP,CES1,MYOF,STAT6,LYN,RFTN1,VAMP5,WARS1,RCN1,PANK2,SRI,TDRD7,CNDP2,PSMB9,ICAM1,ADAR,IFIT5,CNTN5,RALB
GSE21033_1H_VS_24H_POLYIC_STIM_DC_DN	MDD	0.0034509	0.00189182	0.0681338	26	0.204895	brain	PWAS	c7	0.0681338	0.331626551	HADH,HEXB,GLRX5,ISYNA1,ISCA2,BAIAP3,STING1,AFDN,DHRS1,SNAP47,ATP1B3,NME2,ALDH2,PSMG1,MLEC,SUCLG2,TMEM25,MTAP,PRDX3,PSMB9,ARHGAP25,GSTP1,GIPC1
GSE46606_UNSTIM_VS_CD40L_IL2_IL5_1DAY_STIMULATED_IRF4MID_SORTED_BCELL_DN	MDD	-0.0037964	0.00208069	0.0680636	19	0.0592609	brain	PWAS	c7	0.0680636	0.331626551	CPNE8,ACP6,ECH1,SUN2,ERAP1,EARS2,CHL1,NAPA,CPNE4,ALDH5A1,GMPR,CPM,SCAI,CSDC2,ACTR3B,ALKBH4,SPRYD4,TMEM120B,STX4,DPYSL4
SNF5_DN.V1_UP	MDD	0.00422591	0.00231638	0.0680983	22	0.73513	brain	PWAS	c6	0.0680983	0.331626551	FDPS,FNBP1,ASS1,NCAN,DHRS1,ITGB2,DCAKD,DENND4C,VAMP5,FBXO6,SCG2,ADI1,SEMA4D,USP15,PITPNB,GALC,TREX1,PSMB9,IFIT2,CORO1C,ME2,CD109,HLA-A
GSE26030_UNSTIM_VS_RESTIM_TH1_DAY15_POST_POLARIZATION_UP	MDD	0.00454463	0.00249296	0.0683061	28	0.0738985	brain	PWAS	c7	0.0683061	0.33220885	TGM2,OXR1,RRM2B,AGPAT4,NID2,PHLDA3,IGF2R,PIP4K2A,GPX1,LPCAT2,RRAS,PIP4K2C,PTK2B,ARHGAP39,CYB5R3,LRRC8C,HGH1,TMED5,NIPSNAP3A,LDHA,RTN1,DLG1,SLC44A2,STK24,MAPRE1,ACSS1,HLA-B,ETFA,HLA-DRB1
GSE7218_IGM_VS_IGG_SIGNAL_THGOUGH_ANTIGEN_BCELL_DN	MDD	-0.00372025	0.00204246	0.0685381	26	0.953839	brain	PWAS	c7	0.0685381	0.333080381	SLC14A1,FAM107B,RMDN3,SV2C,DBNL,ERAP1,THEMIS,GIMAP4,TSPO,PLA2G4C,ICAM1,IFIT2,SLC25A22,TMEM163,OGFR,SERPINB9,NT5C3A,DGKA,MRAS
GSE23505_UNTREATED_VS_4DAY_IL6_IL1_IL23_TREATED_CD4_TCELL_DN	MDD	0.00329882	0.0018118	0.0686455	34	0.145212	brain	PWAS	c7	0.0686455	0.333345507	CD38,CORO2A,WDR41,LMO7,ACP6,ETHE1,TRAP1,SLC6A7,SORBS1,THNSL1,ALDH1B1,ABLIM1,PPP3CC,IAH1,GYS1,MKRN1,GSN,PGM1,THTPA,NAXE,KIF21B,HAAO,RMND1,SEPTIN9,SDHAF4,FAS,GAP43,SLC25A19,PREX1,CTSH,HLA-DRB1
GSE2585_AIRE_KO_VS_WT_CD80_HIGH_MTEC_UP	MDD	0.00339754	0.00186638	0.0687002	38	0.438308	brain	PWAS	c7	0.0687002	0.333354509	HADH,ATP8A1,IDUA,WDR41,GSDME,VWA5A,LRIG1,CPT2,MKRN2,HMBS,LGALS1,MOCS2,SGTB,CPNE2,NT5C2,UMPS,ATP1B3,PDXK,ZC3HAV1,EFR3A,IBA57,DAAM1,LRRC8A,WDFY1,DMAC2L,CDC42BPB,PLIN3,CAPN2,MYO6,LANCL2,PRKCB,RDH13,PPP1R12C,RAB3GAP2,GLUD1,GYG1
GOCC_RECYCLING_ENDOSOME_MEMBRANE	MDD	0.00588657	0.00323485	0.068799	19	0.0868206	brain	PWAS	c5	0.068799	0.333577319	SLC1A1,SORCS2,NDRG1,RAB8B,EHD4,PDLIM4,SCAMP1,BAIAP3,RAP2A,PACSIN2,CD274,EHD3,PDIA3,INPP4A,NEU3,HLA-B,GGA3,SCAMP5,EHD1,HLA-G,HLA-A
GSE21033_3H_VS_12H_POLYIC_STIM_DC_DN	MDD	-0.00912002	0.00501379	0.0689134	10	0.490001	brain	PWAS	c7	0.0689134	0.333619131	VWA5B2,RNF141,MPP3,IDH2,SYNPR,HRAS,TMEM25,EFNB3,OPALIN,ROBO1,PLXND1,PAWR
GSE36476_YOUNG_VS_OLD_DONOR_MEMORY_CD4_TCELL_72H_TSST_ACT_UP	MDD	0.00417018	0.00229231	0.06888	19	0.489278	brain	PWAS	c7	0.06888	0.333619131	NANS,CA8,XYLB,PDLIM4,CARMIL1,LARS1,VCAN,ITGA2,GFRA1,CES1,MYOM2,HMGN1,PCP4,AAMDC,CTSC,TTC38,EPB41,LAMA1,STK24,COQ7
GOBP_AMINE_METABOLIC_PROCESS	MDD	0.0035838	0.00197106	0.0690315	22	0.589565	brain	PWAS	c5	0.0690315	0.333678699	SLC7A11,NAAA,SLC1A1,COMT,MOXD1,PRKN,PNKD,ATP2B4,BHMT,ALDH7A1,GDE1,ITGB2,ALDH2,PDE1B,ABAT,GDPD1,GCDH,SAT2,HAAO,HNMT,ITGAM,SULT1A2,SULT1A1
GOBP_ANATOMICAL_STRUCTURE_MATURATION	MDD	-0.00844029	0.00464196	0.0690243	14	0.565426	brain	PWAS	c5	0.0690243	0.333678699	NSUN2,PICK1,FAM210B,FARP2,AKR1B1,PTK2B,SEMA4D,TDRD7,NRCAM,DLD,CNTN2,TDRKH,AGRN
GSE10273_HIGH_IL7_VS_HIGH_IL7_AND_IRF4_IN_IRF4_8_NULL_PRE_BCELL_DN	MDD	-0.00521053	0.00286709	0.0691622	27	0.393056	brain	PWAS	c7	0.0691622	0.334054485	ENPP6,RAB24,PDE2A,FARS2,CCDC124,ELAC2,ALDH7A1,CD2AP,NGEF,MPRIP,PCK2,PAG1,GFRA1,NUAK1,HCLS1,LONP1,CARHSP1,RALY,PREP,GSN,LRRC8C,MVK,CRACDL,THOP1,CARM1,PRKCB,GALK1,NOLC1,RHOT2,PYGM
GOBP_NEURON_PROJECTION_EXTENSION	MDD	0.00475663	0.0026179	0.0692229	19	0.0440174	brain	PWAS	c5	0.0692229	0.334091854	PRKN,MACF1,DBN1,DBNL,PLXNA1,EIF2AK4,IQGAP1,TRPV2,ALCAM,DIP2B,SH3GL2,SEMA4D,NRCAM,RASAL1,LIMK1,RTN4,RAPH1,ISLR2,SYT1,CPNE1,VCL
GSE21670_UNTREATED_VS_TGFB_TREATED_STAT3_KO_CD4_TCELL_DN	MDD	0.0043999	0.00242276	0.0693596	22	0.557722	brain	PWAS	c7	0.0693596	0.334380864	IMMT,TBC1D1,PTPN1,LRIG1,ASAP1,GNPDA1,RASA1,PITRM1,SEC23B,NMT1,MKRN1,GIT2,TBC1D13,SEMA4D,PGM3,PDE4B,PGM1,NIT1,RRM1,RAB27B,ARHGAP25,P4HB,TPD52L2
GSE40274_FOXP3_VS_FOXP3_AND_GATA1_TRANSDUCED_ACTIVATED_CD4_TCELL_UP	MDD	0.00510662	0.0028122	0.0693888	20	0.0448732	brain	PWAS	c7	0.0693888	0.334380864	CPE,PLCG1,TBC1D4,ADD1,TAGLN3,OSBP2,SH3PXD2B,PRKCD,DNAL1,GSTZ1,PLGRKT,FOXRED1,CTPS1,ASPHD1,ACTN2,SCAI,SNPH,TMCC2,PEX5L,SYT1,ABCD3,SELENBP1,MRAS,PYGM
GOBP_MUSCLE_CELL_DIFFERENTIATION	MDD	-0.00391716	0.0021589	0.0696123	35	0.130279	brain	PWAS	c5	0.0696123	0.334972603	PDLIM5,SORBS2,ZMPSTE24,MYH9,PDCD4,DOCK5,BIN1,SYNE1,ACADM,MYORG,PI16,LMOD1,SOD2,NLN,HOMER1,ACTN1,GPX1,PTGFRN,FLNC,MYOM2,MYOF,TMOD3,ACTN2,CSRP2,CFL2,JAM2,CAPN2,LAMA1,DYSF,TOMM70,ADPRHL1,AGT,CXADR,EHD1,PLEC
GOBP_WATER_SOLUBLE_VITAMIN_METABOLIC_PROCESS	MDD	0.00316934	0.00174678	0.0696178	22	0.195359	brain	PWAS	c5	0.0696178	0.334972603	SLC25A32,CLYBL,MMAA,HLCS,RFK,MCCC1,MTRR,SHMT1,PDXK,PNPO,GCLC,PANK2,PSAT1,THTPA,MMAB,ALPL,SLC25A19,AKR1A1,GSTO1
GSE40184_HEALTHY_VS_HCV_INFECTED_DONOR_PBMC_UP	MDD	0.00404879	0.00223684	0.0702879	22	0.0583175	brain	PWAS	c7	0.0702879	0.33793908	CLYBL,TBC1D4,LACTB,RAB3C,RIMOC1,TPP1,FLCN,PFKM,NINJ2,PLCB1,EPN2,ABAT,TMEM65,AK3,NARS2,EGFR,LACTB2,CYB5R3,NMNAT3,LMBRD1,ADK
GSE3920_IFNB_VS_IFNG_TREATED_ENDOTHELIAL_CELL_UP	MDD	0.0056902	0.00314458	0.0703694	11	0.29191	brain	PWAS	c7	0.0703694	0.338073248	F13A1,NDUFA6,TRIM25,SLC25A27,CD2AP,EMB,LYSMD2,GPNMB,CPM,GBE1,QPCT,CRLF3,ECM1,SESTD1,TDRKH,THEM4
GSE1432_1H_VS_24H_IFNG_MICROGLIA_DN	MDD	-0.00247888	0.00137044	0.0704784	40	0.246601	brain	PWAS	c7	0.0704784	0.338339229	CD38,GUF1,TMA16,APOL2,TAPBPL,RMDN3,RFK,AP3D1,ERAP1,ERAP2,ISOC1,MTHFD1,OSBPL11,SCO2,TYMP,GIMAP4,USP7,ERC2,MYOF,ANKMY2,LYN,VAMP5,BTN2A2,BTN3A3,WARS1,RCN1,CDA,USP15,CRLF3,HLA-DRB1,PSMB9,GGPS1,RSU1,PDIA3,RALB,AVL9,FAS,CYBC1,PAK1,VPS4A,RTCA
GSE3982_DC_VS_NKCELL_DN	MDD	0.00639197	0.00353645	0.0706911	18	0.686331	brain	PWAS	c7	0.0706911	0.33910225	SYNE1,VAMP1,ABLIM1,NCAM1,SUN2,THBS4,PICK1,AKR1C3,USP7,CDC37L1,PCNT,NME7,PDE1C,DLGAP2,BTN3A3,WDR37,RYR2,KCNJ9,SIDT1,PITPNC1,GLOD4,OSBPL2,HLA-A
GSE42724_MEMORY_VS_B1_BCELL_DN	MDD	-0.00368875	0.00204127	0.0707488	26	0.503181	brain	PWAS	c7	0.0707488	0.339121148	SLC7A11,MSMO1,PTPN1,TBRG4,CD200,FDPS,RASGRP1,LMNB1,SOD2,MPZL1,SDC4,FSCN1,PEF1,TSFM,SHD,TXN,RFTN1,AK4,CD274,SRI,PDE4B,RAB29,ARHGAP25,PLD2,LXN,EHD1
PRC2_EED_DN.V1_UP	MDD	-0.00534359	0.00295829	0.0708697	16	0.210729	brain	PWAS	c6	0.0708697	0.339442724	MCTP1,KCNQ2,CBR4,CLGN,PCBD1,AKR1C3,MRS2,CACNA2D3,GPC5,C2CD2,H1-2,SCG2,TOR1AIP2,THNSL2,PLSCR4,AVL9,LXN
GOMF_CARBOHYDRATE_BINDING	MDD	-0.00366472	0.00202991	0.0710179	32	0.237004	brain	PWAS	c5	0.0710179	0.339831424	STBD1,MAN2B2,ACAN,AGL,SLC2A5,H6PD,SLC2A8,CANX,LGALS1,IGF2R,VCAN,NCAN,PFKP,PFKM,PFKL,GYS1,MLEC,OGFOD2,LGALS3,LMAN1,GBE1,FBXO2,FBXO6,GALM,FBP1,CNTN2,LGALS8,BCAN,MAN2C1,GALK1,GANAB,SORD,GAA,HLA-DRB1
GSE22611_MUTANT_NOD2_VS_CTRL_TRANSDUCED_HEK293T_CELL_DN	MDD	0.00582362	0.0032262	0.0710586	18	0.0835838	brain	PWAS	c7	0.0710586	0.339831424	CRYAB,CBR1,LRP1B,CTNNAL1,AKR1C3,DTYMK,NRIP2,GPNMB,OGFOD2,CPS1,DGKB,FBP1,ROCK2,MAP4,HSPG2,PEX5L,TNS3,DCXR,TMEM120B,MRM3,EFL1
GOBP_ANATOMICAL_STRUCTURE_HOMEOSTASIS	MDD	-0.00357521	0.00198314	0.0714188	40	0.157959	brain	PWAS	c5	0.0714188	0.341074884	CD38,CLCN3,SLC1A1,IMMT,AKT3,STK39,PRKN,HEXB,ABCC8,PRKCA,HOMER2,SCGN,LPCAT1,HOMER1,PBLD,PFKM,IQCB1,PSEN1,NKIRAS1,PTK2B,BAG3,SH3GL2,FXN,CFL2,JAM2,OAS1,TUB,HAAO,RAB3D,LYZ,CXADR,FGGY,P2RX7,UBASH3B,PRDX1,VCL,CTSH,GAA
GSE19825_CD24LOW_VS_IL2RA_HIGH_DAY3_EFF_CD8_TCELL_DN	MDD	0.00358459	0.00196192	0.0676877	28	0.00947652	brain	PWAS	c7	0.071426747	0.341074884	PAICS,HACD2,STK39,PPA1,H6PD,PCMT1,ALDH9A1,OXSR1,MKRN2,NUDCD2,CCDC127,GCAT,LIG3,NT5C2,UBQLN4,PFKL,NUDC,ATP23,DIP2A,SEC23IP,UBE3C,PRDX3,NUBPL,PCYOX1,NDUFAF5,PPIF,NQO2,NASP,NUDT5,COQ7,ERLIN1
GSE16266_CTRL_VS_LPS_STIM_MEF_DN	MDD	0.00635526	0.00352649	0.0715225	14	0.349264	brain	PWAS	c7	0.0715225	0.341273775	CORO2A,CBS,TPBG,GAS7,RGS14,BBS9,PCP4,EPS8L2,OXNAD1,ACTN2,RGS6,DNAJC11,CNN3,DPP3,CTSH,HIP1R,HLA-DRB1
GSE15659_NAIVE_CD4_TCELL_VS_ACTIVATED_TREG_DN	MDD	-0.0053874	0.00299007	0.0715832	19	0.0530714	brain	PWAS	c7	0.0715832	0.341305235	TBC1D4,PPM1K,SEPTIN3,SLC6A7,RAB8B,PVR,STING1,SEC23B,PSEN1,SCO2,PPP2R5A,GFUS,WARS1,TDRD7,SNAP91,TPMT,TOR1AIP1,RRM1,SARS2,SYN2,TPI1
GOMF_CARBOXY_LYASE_ACTIVITY	MDD	-0.00508	0.00282198	0.0718363	17	0.848973	brain	PWAS	c5	0.0718363	0.341725925	PAICS,MLYCD,DDT,FAHD1,PCK2,UMPS,ME3,PISD,ME1,MVD,ME2,ECHDC1
GSE18791_CTRL_VS_NEWCASTLE_VIRUS_DC_12H_DN	MDD	-0.00446215	0.0024794	0.07191	19	0.487353	brain	PWAS	c7	0.07191	0.341725925	CD38,PLSCR1,TRIM25,TOR1B,HOMER1,CCP110,PAG1,NCOA7,LYN,WARS1,CSRP2,CD274,STX17,PDE4B,PNPT1,SQOR,FAS,IFIT2,IFIT5,DNAJB4
GSE19888_ADENOSINE_A3R_INH_VS_ACT_WITH_INHIBITOR_PRETREATMENT_IN_MAST_CELL_UP	MDD	-0.00646546	0.00359216	0.0718797	14	0.362626	brain	PWAS	c7	0.0718797	0.341725925	DCK,MX1,MAP2K1,NECAB1,ERICH3,OTUD7A,PNP,WARS1,MTHFR,IDNK,CD274,PSMB9,OAS1,RYR2,ADAR,IFIT2,SERPINB9,HLA-G
GSE34205_HEALTHY_VS_FLU_INF_INFANT_PBMC_DN	MDD	-0.00502955	0.0027946	0.0719021	22	0.0723176	brain	PWAS	c7	0.0719021	0.341725925	STX1A,MX1,PLSCR1,CTNNAL1,LMNB1,H1-0,PELO,ATOX1,SCO2,NAPA,NCOA7,MICU1,ERO1A,GMPR,H1-2,XPNPEP1,LDHA,FNDC3A,PLIN3,CAPN2,DYSF,NT5C3A,FAS,AGRN
GSE5679_RARA_AGONIST_AM580_VS_AM580_AND_ROSIGLITAZONE_TREATED_DC_UP	MDD	-0.00352538	0.00195911	0.0719423	35	0.218293	brain	PWAS	c7	0.0719423	0.341725925	TNC,CBR4,STK39,MFSD11,NT5C2,CTSB,POGLUT3,DENND4C,EPDR1,MICU1,FUCA2,HDHD3,ALAD,LMAN1,TPD52,VAMP5,GSTM4,SCRN3,GALM,AK4,UAP1L1,SCCPDH,FAM234A,NIT1,NAXE,DOCK4,TXNDC17,PRXL2B,ARL2
GOBP_DEFENSE_RESPONSE_TO_SYMBIONT	MDD	-0.00464802	0.00258467	0.0721286	21	0.367328	brain	PWAS	c5	0.0721286	0.342353054	ABCF3,ZMPSTE24,C1QBP,MX1,NLRX1,PLSCR1,TRIM25,STING1,EIF2AK4,TRAF3,ZC3HAV1,CCDC92,CASP1,USP15,TREX1,CHMP3,OAS1,ADAR,IFIT2,IFIT5,TOMM70,ATG7,NT5C3A,BNIP3,DHX36
GOBP_APOPTOTIC_MITOCHONDRIAL_CHANGES	MDD	-0.00404871	0.00225239	0.0722535	16	0.318892	brain	PWAS	c5	0.0722535	0.342688029	PARL,GGCT,PRKN,BID,SOD2,GPX1,NMT1,GCLC,OPA1,FXN,IFIT2,MFF,ACAA2,PPIF,THEM4,TIMM50,BNIP3,RHOT2,BLOC1S2,HIP1R
GSE22282_HYPOXIA_VS_NORMOXIA_MYELOID_DC_UP	MDD	-0.00359901	0.00200337	0.0724183	27	0.361966	brain	PWAS	c7	0.0724183	0.342953931	CD38,TMA16,ENOPH1,PPA1,AGPAT4,FDPS,CYB5R1,SOD2,NT5C3B,LIG3,DOCK7,HDDC2,SLC25A29,TRAF3,PRDX5,ADSS1,MDH2,GSTM2,PDE4B,TOR1AIP2,ICAM1,MVD,FMNL2,CTSZ,ACY3,PLD2,CAMKK2,MRM3,HP,EHD1
GSE29618_PDC_VS_MDC_DN	MDD	-0.00343402	0.00191134	0.0723902	37	0.231079	brain	PWAS	c7	0.0723902	0.342953931	IGFBP7,EFHD2,ANXA5,PPA1,DIAPH1,MNDA,GAS7,BLVRA,LGALS1,IFI30,ITGB2,IQGAP1,ANXA2,TKT,CSTB,SCO2,ALDH3A2,RNH1,MEGF9,S100A4,LGALS3,C2CD2,COTL1,CASP1,YWHAH,SLC25A24,RTN1,SQOR,PPIF,SERPINB1,GSTP1,CNN2,PAK1,ITGAM,CTSH
GSE13485_CTRL_VS_DAY1_YF17D_VACCINE_PBMC_UP	MDD	0.00333563	0.00185758	0.0725441	29	0.0249229	brain	PWAS	c7	0.0725441	0.34303462	SLC25A32,TMEM33,EEF1E1,CPT2,ALG2,C15orf40,C11orf54,ODR4,HARS2,IMPA1,SEC23A,MTMR10,LYSMD2,VPS33B,KIFBP,CSE1L,STAU1,NUDT19,EFR3A,LRRC57,RMC1,HSDL2,CFL2,AP5M1,TOR1AIP1,SLC25A12,ERLEC1,PTPMT1,DHTKD1,CCDC90B
GSE22886_NAIVE_CD4_TCELL_VS_MONOCYTE_DN	MDD	-0.00327194	0.00182195	0.0725188	44	0.200331	brain	PWAS	c7	0.0725188	0.34303462	PDLIM5,STX7,HEXB,PGD,MNDA,WASHC4,PLSCR1,BID,GLRX,CD14,VCAN,IFI30,SIRPA,DUSP3,CTSB,ANXA2,PRKCD,GPX1,PLXNB2,TYMP,NAGK,MEGF9,LGALS3,QPCT,CAPG,ASAH1,CASP1,FBP1,PISD,GCA,NIT1,CORO1C,GLB1,TNS3,LYZ,AKR1A1,ITGAM,CTSH,NSF
GSE17974_1.5H_VS_72H_IL4_AND_ANTI_IL12_ACT_CD4_TCELL_UP	MDD	0.00700499	0.00390372	0.0727426	12	0.312753	brain	PWAS	c7	0.0727426	0.343201437	SLC25A32,CHMP7,RELL1,PBXIP1,MOCS2,GRAMD2B,PAG1,MPP7,SMCR8,FLNB,CDC37L1,CTPS1,MTMR6,ATXN3,RBMXL1,PON2,UBASH3B,CWF19L1,CRK
GSE19888_ADENOSINE_A3R_INH_VS_ACT_WITH_INHIBITOR_PRETREATMENT_IN_MAST_CELL_DN	MDD	0.00374267	0.00208493	0.072637	34	0.0358936	brain	PWAS	c7	0.072637	0.343201437	ABCF3,CA8,BIN1,PNKD,AKAP12,CYSTM1,PLCD3,TSFM,PPP2R5A,MLEC,GUK1,AAMDC,GMPR,ARHGEF25,LY6H,MGMT,GPT,NUDT3,BORCS5,PGM1,CDC42BPB,HAAO,RAB4B,TTLL12,PYGM,ARL2
GSE3982_DC_VS_CENT_MEMORY_CD4_TCELL_UP	MDD	0.00319547	0.00178074	0.0727406	37	0.0813693	brain	PWAS	c7	0.0727406	0.343201437	HADH,TXNRD1,NANS,GGCT,ABCG2,AGPAT4,SLC2A8,CPT2,CYB5R1,MCUR1,HSD17B4,BLVRA,RUFY1,LGALS1,SDC4,PFKP,PRKAR2B,NUMB,PLXNB2,PEPD,GPNMB,VAC14,MYOF,CAPG,PLA2G4C,ANXA11,CDA,ACOT7,FBP1,PRDX3,CDC42BPB,RALB,CTSZ,FARP1,ABHD6,VCL,MRAS,CTSH
GOMF_GROWTH_FACTOR_RECEPTOR_BINDING	MDD	-0.00507891	0.00283186	0.0728949	11	0.558211	brain	PWAS	c5	0.0728949	0.343662952	PLSCR1,FGF1,FER,ERAP1,CD2AP,PSEN1,LYN,CCDC88A,EFEMP1,ECM1,SNX1,TIMM50
GSE2405_0H_VS_1.5H_A_PHAGOCYTOPHILUM_STIM_NEUTROPHIL_DN	MDD	-0.00386116	0.00215434	0.073089	24	0.0876347	brain	PWAS	c7	0.073089	0.344320696	PAICS,ZMPSTE24,GNB1L,SART3,CAND2,RASGRP1,RGS14,AP4E1,RABGGTA,PAG1,PIP4K2A,ABCB8,TTC19,LYRM9,OLA1,KYAT1,INPP5E,BAG5,ACAA2,KARS1,DNAJB1,DHODH,RPA1,SNX15,CWF19L1
GSE17974_CTRL_VS_ACT_IL4_AND_ANTI_IL12_1H_CD4_TCELL_UP	MDD	0.00385679	0.00215245	0.0731625	33	0.586514	brain	PWAS	c7	0.0731625	0.344409739	TRIM2,CNPY4,BIN1,TBC1D10A,ABCC8,PPIH,RPAP1,CCDC124,IFI30,SFXN5,HDDC3,PGP,NAPB,PPP3CC,CADPS2,LHPP,RAB15,VAMP5,SCRIB,CLIP2,MECR,SLC25A22,THNSL2,PTPMT1,ATG7,TAMM41,TTLL12,ALKBH7,EHD1,GAA
GSE21360_PRIMARY_VS_QUATERNARY_MEMORY_CD8_TCELL_UP	MDD	0.00376647	0.00210306	0.0733009	24	0.0315448	brain	PWAS	c7	0.0733009	0.344547002	ANXA5,SRXN1,PTMS,PTGR1,GAS7,TRIM25,PDLIM4,ASNS,MGLL,PRKCD,CSTB,GPNMB,MYOF,GLTP,LGALS3,GSTM1,IFIT2,ANXA4,TNS3,VAT1,NQO1
GSE36888_UNTREATED_VS_IL2_TREATED_TCELL_2H_DN	MDD	-0.00333901	0.00186422	0.0732768	39	0.445163	brain	PWAS	c7	0.0732768	0.344547002	CLCN3,LIMS1,GGCT,ACADM,MCUR1,CTNNAL1,LSP1,ACSL6,CDH6,CANX,DECR1,NDUFB9,FABP3,GATD3,ECI1,ILVBL,DGLUCY,DENND4C,MYOM2,ALDH3A2,ME3,EFR3A,ACOT13,SLC25A13,S100A1,ASPHD1,TMEM70,ASPH,FBP1,ME1,TEX264,GLUD1,BLOC1S2,FAIM
GSE9006_1MONTH_VS_4MONTH_POST_TYPE_1_DIABETES_DX_PBMC_UP	MDD	-0.00460053	0.00257098	0.0735495	27	0.482946	brain	PWAS	c7	0.0735495	0.345458113	SLC30A9,ANXA3,DOCK5,NUP93,NID2,MCUR1,IFI30,SCO2,TAX1BP3,TBC1D17,DIP2A,GPC5,GNG12,GNAQ,SCCPDH,TPMT,EMILIN2,CARS2,SUSD5,CTSZ,STX4,MTARC2,MRAS,INPP5A
GOBP_POTASSIUM_ION_TRANSPORT	MDD	-0.00590395	0.00330145	0.073729	20	0.444135	brain	PWAS	c5	0.073729	0.346043551	KCNQ2,STK39,BIN1,KCNN3,ABCC8,OXSR1,ATP1B3,DPP10,ABCB8,SLC24A2,PTK2B,ACTN2,SLC17A6,ANO6,KCNJ9,DPP6,DLG1,NSF
GOMF_ENDOPEPTIDASE_REGULATOR_ACTIVITY	MDD	-0.00642628	0.0035951	0.0738549	17	0.361068	brain	PWAS	c5	0.0738549	0.346376735	UBE2O,BIN1,USP14,CAST,AHSG,HRG,ANXA2,PAPLN,CSTB,PRDX5,SERPINB8,PRDX3,PSMF1,SERPINB1,SERPINB9,AGT,LXN,PEBP1,CD109,SERPINF1
GOBP_PROTEIN_POLYUBIQUITINATION	MDD	0.00832758	0.00466445	0.0742079	12	0.029914	brain	PWAS	c5	0.0742079	0.346989062	TRIM2,UBE2O,PRKN,MKRN2,LNPEP,TRAF3,MKRN1,UBE3C,UBE3B,TPP2,THOP1,BLMH,NPEPPS
GOBP_RESPONSE_TO_AXON_INJURY	MDD	-0.00718961	0.00402778	0.0742605	13	0.473386	brain	PWAS	c5	0.0742605	0.346989062	TNC,SLC1A1,RGMA,SOD2,MAP2K1,SARM1,MAP2K2,LYN,TSPO,STK24,GAP43,BNIP3
GSE27786_LSK_VS_NKTCELL_UP	MDD	-0.00310614	0.00173948	0.074152	43	0.316226	brain	PWAS	c7	0.074152	0.346989062	MCTP1,GUF1,TGM2,PPA2,PAICS,BDH2,ACADM,HSD17B12,FDPS,MIF,NUDT2,NSUN2,NUDCD2,COQ6,NDUFAF2,DGKG,HRG,GRWD1,NUDC,PLXNB2,ATP13A2,SLC25A13,CUL9,MYOF,OSBPL8,MSRA,TPD52,CAPG,SUCLG2,PNP,KYAT3,SLK,MESD,C12orf29,DNAJB4,ABCD3,LXN,EPRS1,GLOD4
GSE360_L_DONOVANI_VS_B_MALAYI_LOW_DOSE_DC_DN	MDD	0.00346066	0.00193795	0.0741426	32	0.955412	brain	PWAS	c7	0.0741426	0.346989062	CPE,HEXA,COMT,HTT,SYNE1,DIAPH1,MNDA,CPVL,CD14,HDDC2,PIP4K2A,TKT,GART,STARD5,ZC3HAV1,ALDH3A2,SERPINB8,ALDH5A1,RDH11,MLEC,MEGF9,S100A4,PDE1C,POR,AMPD2,KYAT1,ATP5PO,SLC25A12,PRKCB,GLB1,VAT1,SNX27,NASP,CUL2,ITGAM,AP2A2
GSE40273_GATA1_KO_VS_WT_TREG_UP	MDD	0.00286957	0.00160719	0.0741877	39	0.546231	brain	PWAS	c7	0.0741877	0.346989062	HSP90B1,ZMPSTE24,GOLGA3,ALDH9A1,RARS1,LGALS1,GCAT,ARSB,ADA,ALDH7A1,DHRS1,NOP9,NDUFB9,SEC23B,IQCB1,PNPO,STARD5,MLEC,GOT2,SLC1A4,RPA2,ATP5PO,SCFD1,TIMM21,AVEN,EFNB3,CSDC2,ALPL,MANF,NCEH1,BDH1,MYDGF,NUDT5,CAPN5,COQ7
GSE25123_WT_VS_PPARG_KO_MACROPHAGE_IL4_AND_ROSIGLITAZONE_STIM_UP	MDD	0.00403476	0.00226161	0.0744204	28	0.301585	brain	PWAS	c7	0.0744204	0.347478818	HEXA,MMAA,IVD,PGD,RAB23,CRELD2,CDH9,ADA,SCRN2,LHPP,CENPV,GUK1,ASL,TMEM120A,ACOT7,PTPA,CHMP3,AVEN,PLEKHB1,ROBO1,HACL1,THUMPD3,DNAJB4,GIPC1,CNN2
GOBP_CELLULAR_TRANSITION_METAL_ION_HOMEOSTASIS	MDD	-0.00529179	0.00296894	0.0746873	16	0.339059	brain	PWAS	c5	0.0746873	0.347696029	SLC1A1,SLC30A9,ISCU,GLRX3,AP3D1,ATOX1,SCO2,ATP13A2,SLC39A6,ACO1,SRI,FXN,CYBRD1,CYB561,SLC39A12
GSE17721_0.5H_VS_4H_PAM3CSK4_BMDC_DN	MDD	-0.003801	0.00213144	0.0745375	29	0.676998	brain	PWAS	c7	0.0745375	0.347696029	ACOX3,TBC1D1,PTPN1,SRXN1,ASAP1,TPBG,WASHC4,PLSCR1,RNASET2,CARMIL1,SDC4,PFKP,LSS,GOPC,RIOX2,GBE1,LACTB2,ECI2,CHORDC1,FAAH,GFPT1,NCK1,ENDOD1,RASA2,CRK
GSE9316_CD4_TCELL_BALBC_VS_TH17_ENRI_CD4_TCELL_SKG_PMA_IONO_STIM_FR4NEG_DN	MDD	0.00479723	0.00269148	0.0746874	21	0.248945	brain	PWAS	c7	0.0746874	0.347696029	PLCG1,ENOPH1,LACTB,IGF2R,ALDH6A1,MAP2K1,BAIAP3,AMACR,ARL3,ITGB2,CACNA2D1,SERAC1,WIPF1,RCN1,DDX5,ALDH4A1,CFH,RTN4,STAM2,RCN2,ACSS1,IARS2,PAWR,FAIM,CRK
GSE9650_EFFECTOR_VS_EXHAUSTED_CD8_TCELL_UP	MDD	0.00279312	0.0015667	0.074619	44	0.13418	brain	PWAS	c7	0.074619	0.347696029	ANXA6,PALD1,LDAH,GSTT2,SCP2,CPT2,SWAP70,BLVRA,GCAT,ISYNA1,GRAMD2B,DNM1,RABGGTA,DHRS1,HCLS1,PNPO,CALU,MTSS2,AK3,DCPS,REPS1,LY6H,WARS1,XPNPEP1,TIMM44,ATP5PO,RMC1,GLIPR2,CAB39L,EIF6,PIK3CD,RSU1,SNX1,PPIF,DNAJB1,LYSMD1,DGKA,TXNL4A
GSE20727_CTRL_VS_DNFB_ALLERGEN_TREATED_DC_DN	MDD	0.00411861	0.00231185	0.0748274	22	0.188808	brain	PWAS	c7	0.0748274	0.348090884	EIF2A,MLYCD,ACAA1,THG1L,HSD17B4,BCR,SRPRB,PRDX5,UROS,EPS8L2,PPTC7,GRK5,ASAH1,PGM1,SAT2,PDIA3,VAT1,ACADVL,CRYL1,SNX15
GSE411_UNSTIM_VS_100MIN_IL6_STIM_MACROPHAGE_DN	MDD	-0.00312391	0.00175509	0.0750896	37	0.860592	brain	PWAS	c7	0.0750896	0.349053203	FAM120B,POGLUT1,ANXA5,HEXB,AMPD3,PBXIP1,ALG2,AKAP12,RGS14,CARMIL1,NNT,CAST,FAM210B,ADCK1,TRAF3,SFXN3,TBC1D17,ALCAM,CALCOCO1,RELCH,KHK,CASP1,DIP2B,DHRS7,DDX5,PISD,AP5M1,CRLF3,CHD1L,C3orf33,TSPAN2,PACS1,ABHD11
GOBP_POSITIVE_REGULATION_OF_GTPASE_ACTIVITY	MDD	0.00420967	0.00236594	0.0751931	42	0.222914	brain	PWAS	c5	0.0751931	0.349214029	TGM2,LIMS1,RAPGEF2,TBC1D1,WDR41,BIN1,RGMA,TBC1D4,TBC1D10A,RASGRF1,RASGRP1,RGS14,TBC1D9B,LARS1,BCR,RASGRF2,NGEF,DOCK7,RASA1,AFDN,SMCR8,ASAP2,TAX1BP3,TBC1D17,MTSS2,HRAS,PTK2B,RGS6,SCRIB,TBC1D13,CHN1,EVI5L,IQSEC1,SEMA4D,RSU1,CORO1C,ITGA6,ARHGAP25,TBC1D5,FLCN,DOCK9,ASAP3,ELMOD1,MMUT,AGRN,PREX1,CRK
GOCC_NUCLEAR_ENVELOPE	MDD	-0.00266212	0.00149706	0.0753645	67	0.0264133	brain	PWAS	c5	0.0753645	0.349214029	GABRB1,MGST2,CHMP7,ZMPSTE24,RETSAT,TMEM33,BIN1,SYNE1,BNIP1,LMO7,STX1A,NUP93,MX1,MYORG,TOR1B,TOR1A,DPY19L1,LMNB1,SUN2,LEMD2,GNAZ,CHMP4A,PCYT1A,PSEN1,AGPAT3,MRGPRF,TMX4,PLCB1,MLIP,SCRN1,CHMP1A,CENPV,CSE1L,PLPP6,SH3BGRL2,MYOF,OSBPL8,MAPK3,LRPPRC,TMEM120A,EGFR,GRK5,PCM1,PLA2G4C,ANXA11,NUP210,MTMR6,SCAI,GNAQ,TREX1,TOR1AIP2,TOR1AIP1,CHMP3,CLCC1,ANXA4,RTN4,INPP4A,MYO6,HTATIP2,YEATS4,IST1,CPNE1,TMEM43,P2RX7,TMEM120B,GPX4,BNIP3,PAK1,VPS4A,TXNL4A,FAF1
GSE29615_CTRL_VS_DAY7_LAIV_FLU_VACCINE_PBMC_DN	MDD	-0.00580126	0.00326277	0.075401	16	0.0575555	brain	PWAS	c7	0.075401	0.349214029	IFT27,ADSS2,TARS1,FGF1,SLC25A13,ERICH5,H1-3,AK4,GPSM1,BORCS5,INPP4A,ALPL,MYO1D,ATP8A2,FARP1,SLC4A8,FDXR,SLC9A3R2,ANKRD45
GSE37301_COMMON_LYMPHOID_PROGENITOR_VS_GRAN_MONO_PROGENITOR_DN	MDD	0.00446507	0.00251007	0.0752622	22	0.0336884	brain	PWAS	c7	0.0752622	0.349214029	WDR41,SYN3,DDT,SWAP70,PLXNB2,RIOX2,RIDA,SH3GL2,EPHB2,ACO1,FOCAD,HSPA12A,JAM2,PON2,ITGA6,DYSF,ADSL,SERPINB1,PSPH,ADK,SLC25A15,SNCG,PLEC
GSE9037_WT_VS_IRAK4_KO_LPS_1H_STIM_BMDM_DN	MDD	-0.00468525	0.00263478	0.0753655	22	0.0981893	brain	PWAS	c7	0.0753655	0.349214029	GABRB1,ARVCF,AKT3,IRAG1,TAGLN3,SLC2A8,CRELD2,SUN2,THBS4,ISOC1,AFDN,PCK2,MPP7,AHSA1,PPP2R5A,S100A1,NUDT14,SCRN3,DCUN1D2,ACE
CORDENONSI_YAP_CONSERVED_SIGNATURE	MDD	-0.00845762	0.00476103	0.0756626	11	0.268592	brain	PWAS	c6	0.0756626	0.349399473	TGM2,NDRG1,HEXB,ASAP1,GGH,FSCN1,ITGB2,PDLIM2,DDAH1,GLS,DUT,PHGDH
GSE17974_IL4_AND_ANTI_IL12_VS_UNTREATED_48H_ACT_CD4_TCELL_DN	MDD	-0.00405289	0.0022814	0.0756522	23	0.529773	brain	PWAS	c7	0.0756522	0.349399473	RAPGEF2,DNAJC13,MX1,ODR4,SOD2,IFI30,ANXA2,PCYT1A,TRAF3,GIMAP4,ALCAM,RDX,MAPK3,GRK5,WARS1,PDE4B,OAS1,RBP1,TUB,SLC27A2,FAS,DHTKD1
GSE27786_CD4_VS_CD8_TCELL_DN	MDD	0.00326404	0.00183642	0.075504	41	0.419569	brain	PWAS	c7	0.075504	0.349399473	QDPR,IGFBP7,NUDT6,PDE2A,GOLGA3,RABEP1,NUP93,MIF,APPL2,N6AMT1,TIGAR,ELAC2,BAIAP3,NOP56,ARL3,THEMIS,AFDN,RABGGTA,MSTO1,GRWD1,DCAKD,PPP3CC,CISD1,HBG2,STX2,CCDC91,THUMPD1,CNDP2,RBMXL1,MECR,FARSB,TAMM41,PRKCB,ACSS1,DHODH,RASA2,PANK4,SNX15
GSE5589_WT_VS_IL6_KO_LPS_AND_IL10_STIM_MACROPHAGE_180MIN_DN	MDD	-0.00800154	0.00450358	0.0756166	13	0.34691	brain	PWAS	c7	0.0756166	0.349399473	HADH,RAPGEF2,PPM1K,CCDC32,H6PD,PVR,TAX1BP1,TRUB1,ATL3,PPTC7,CPM,PDE1C,AVL9,DEPDC5,SLC25A40,PLEKHA5,MYO1D
GOCC_CHROMOSOME_CENTROMERIC_REGION	MDD	-0.0107712	0.00607318	0.0761343	10	0.158634	brain	PWAS	c5	0.0761343	0.35132053	CHMP7,CLASP1,NUDCD2,CHMP4A,PPP2R5C,PSEN1,CHMP1A,CENPV,PPP2R5A,CHMP3,CLASP2
GSE38696_LIGHT_ZONE_VS_DARK_ZONE_BCELL_UP	MDD	0.00472735	0.00266668	0.0762705	28	0.66511	brain	PWAS	c7	0.0762705	0.35169175	SYNE1,LIAS,MACF1,PBXIP1,RAB23,PVR,IMPA1,MPP7,PIP4K2A,DENND4C,MADD,GRK5,ARHGEF12,GNPAT,AUH,STX17,ADAM10,ALDH4A1,KIF21B,PGM2L1,PDK1,PITPNC1,GLOD4,DHX36,GSTO1,ACADSB
GOMF_GTPASE_ACTIVITY	MDD	-0.00276776	0.00156201	0.0764086	51	0.188938	brain	PWAS	c5	0.0764086	0.352071182	GUF1,RAB24,MMAA,IFT27,RGS12,GFM2,DNM3,MX1,SEPTIN3,RAB8B,RAB23,RRAS2,GNA13,RGS14,RAB3C,GNAZ,DNM1,ARL3,RASA1,EEFSEC,RAB7A,RAB5A,NTPCR,GNG8,GTPBP10,ATL3,RRAS,RAP2A,OPA1,HRAS,RAB15,RIT2,NKIRAS1,RGS6,ARL6,GNAQ,HBS1L,RAB29,RAB3B,RAB27B,RAB4B,RALB,RAB3D,GSPT1,SEPTIN9,GNA12,RAB5C,RAB37,GPN2,GFM1,RHOT2,MMUT,EFL1,ARL2,RAB18,MRAS
GOBP_REGULATION_OF_METAL_ION_TRANSPORT	MDD	0.00340553	0.0019231	0.0765844	51	0.475615	brain	PWAS	c5	0.0765844	0.352077827	WFS1,PLCG1,STK39,HTT,BIN1,ISCU,ABCC8,ATP2B4,DIAPH1,OXSR1,HOMER2,GLRX,HOMER1,TESC,GPD1L,TRPV2,PPP3CC,DPP10,PACSIN3,LGALS3,CACNA2D1,PTK2B,LYN,ACTN2,RYR2,TSPO,GSTM2,SRI,YWHAH,FKBP1A,EHD3,ANO6,EPB41,SCN4B,STIM1,SESTD1,DLG1,NIPSNAP2,AGT,ACE,CACNB3,P2RX7,UBASH3B,HPCA,ATP1B3,LIME1,GSTO1
GSE1791_CTRL_VS_NEUROMEDINU_IN_T_CELL_LINE_6H_DN	MDD	0.00403289	0.00227657	0.0764816	24	0.724615	brain	PWAS	c7	0.0764816	0.352077827	MAN2B2,ZMPSTE24,DOCK5,LYPLAL1,MPHOSPH6,ETFB,HSD17B4,LPCAT1,HAGH,TTC5,OSBPL11,DENND4C,HMGN1,ZZEF1,MKRN1,MEGF9,OSBPL8,C2CD2,SERAC1,PCM1,ADI1,GNG12,MTMR6,GBA2,PLPP3,PDK1,TRMT61B
GSE42088_UNINF_VS_LEISHMANIA_INF_DC_4H_DN	MDD	0.0064592	0.00364811	0.0766333	14	0.522354	brain	PWAS	c7	0.0766333	0.352077827	CPVL,STK10,ILVBL,RPL13,USP7,PTK2B,ADD3,CD55,CAPN2,FAAH,EPRS1
GSE45365_WT_VS_IFNAR_KO_BCELL_MCMV_INFECTION_UP	MDD	-0.00492018	0.00277784	0.0765235	24	0.395887	brain	PWAS	c7	0.0765235	0.352077827	TNC,LRRFIP1,CORO7,WASHC4,MKRN2,CMBL,PDE4C,NLN,RASA1,UBQLN4,ALCAM,DIP2A,TSPAN8,PON1,TTC38,PCM1,DDX5,C9orf64,NUMA1,DLD,HDHD2,MERTK,ABHD11,CXADR,SYT1,RAB3GAP2
GSE13887_HEALTHY_VS_LUPUS_RESTING_CD4_TCELL_DN	MDD	0.00740699	0.00418634	0.0768403	12	0.354226	brain	PWAS	c7	0.0768403	0.352771916	NEK1,BAALC,RAB8B,PLCD1,GGH,GDI2,FGGY,HOOK1,GPT,TMA7,MFSD6,SNX1,CTSH
GOBP_CELLULAR_HORMONE_METABOLIC_PROCESS	MDD	0.0039751	0.00224759	0.0769593	25	0.695839	brain	PWAS	c5	0.0769593	0.35292389	HSD17B11,DGKQ,ALDH1A3,RETSAT,HSD17B12,PLEKHA1,HSD17B4,DHRS4,AKR1C1,AKR1C3,RDH11,AKR1B1,TSPO,DHRS7,CRABP1,RBP1,RDH13,SULT1A1
GSE36095_WT_VS_HDAC9_KO_TREG_UP	MDD	-0.00385366	0.00217911	0.0769853	21	0.030991	brain	PWAS	c7	0.0769853	0.35292389	ETFB,GSTT2,PPFIBP1,FAM114A2,IFI30,MAP2K1,PFKL,TOM1,PDE1B,OPA1,LRRC57,TPD52,LDHA,PANX1,ANXA4,MFF,ACAA2,RAPH1,NIT2,SLC27A2,CTSZ,YEATS4,BCAT1,GSTO1,CTSH
GOBP_NEUROTRANSMITTER_SECRETION	MDD	-0.00442056	0.00250058	0.0770919	34	0.161514	brain	PWAS	c5	0.0770919	0.353115706	MCTP1,PTPRN2,CPLX1,PRKN,STX1A,SYN3,BAIAP3,SNAP47,RAB5A,CADPS,PSEN1,NAPB,RPH3A,NAPA,CADPS2,LIN7B,ERC2,STX2,UNC13C,DOC2A,SCRIB,SNPH,SYNJ1,BRSK1,PRKCB,STXBP5,SLC4A8,GIPC1,P2RX7,SYN2,STX4,SNCG
GSE36888_UNTREATED_VS_IL2_TREATED_STAT5_AB_KNOCKIN_TCELL_2H_UP	MDD	-0.00605386	0.00342503	0.0771391	18	0.169702	brain	PWAS	c7	0.0771391	0.353115706	SLC7A11,AMPD3,STX1A,ASAP1,SH3PXD2B,CYSTM1,SOD2,PVR,AFDN,TXN,LYN,RFTN1,PNP,PACSIN2,CD274,FSD1L,LDHA,ICAM1,DPP3,TNS3,PXK
GSE17721_0.5H_VS_8H_CPG_BMDC_DN	MDD	0.00435585	0.00246496	0.0772102	27	0.0381822	brain	PWAS	c7	0.0772102	0.353184874	NFXL1,TBC1D1,RMDN3,ENPP4,PCMT1,WASHC4,SLC7A8,RGS14,SRA1,THBS4,MOCS2,LLGL1,RDH11,PTK2B,WARS1,CASP1,TBC1D13,WDFY1,AK4,ME1,PITPNB,PNPT1,CRLF3,TOR1AIP1,PSMB9,OAS1,ICAM1,GFPT1,RPE,TFG,AGRN
GSE35543_IN_VITRO_ITREG_VS_CONVERTED_EX_ITREG_DN	MDD	-0.00416566	0.00235837	0.0773396	24	0.161876	brain	PWAS	c7	0.0773396	0.353520432	SLC7A11,TSPAN15,CPNE8,SUCLG1,PRKN,PNKD,TXNDC5,ISYNA1,ARL3,PFKM,CALU,TATDN3,HBG2,LGALS3,RFTN1,TSPO,DIP2B,ADPRHL1,ACY3,RHOT2,COMTD1,SNX15
GSE10325_MYELOID_VS_LUPUS_MYELOID_DN	MDD	-0.00377278	0.00213984	0.0778813	34	0.849747	brain	PWAS	c7	0.0778813	0.355481361	GM2A,ACSL1,ADPGK,CBR1,MX1,RAB8B,EHD4,SNTB1,CDS2,PLSCR1,TOR1B,TOR1A,LMNB1,GNPDA1,IGF2R,ATOX1,PEF1,SCO2,DGUOK,GIMAP4,SRSF9,ERO1A,GMPR,TXN,CTBS,ADO,SEMA4D,PANX1,PSMF1,PLIN3,ADAR,IFIT2,IFIT5,ATG7,TFG,PANK4,HLA-A
GSE41867_NAIVE_VS_DAY30_LCMV_ARMSTRONG_MEMORY_CD8_TCELL_UP	MDD	-0.00323661	0.00183539	0.0778256	33	0.326833	brain	PWAS	c7	0.0778256	0.355481361	ADH5,IFT27,PPAT,RAB8B,AP1G1,PPIL1,BID,NT5C3B,HINT1,VPS36,GDPGP1,UMPS,PAPLN,NUDC,NUDT19,FOXRED1,MTRF1L,HINT3,ALAD,CTBS,SMIM8,ESD,ARL6,XPNPEP1,RMDN2,ACOT7,USP15,PGM1,PGM2L1,SLC25A12,SEPTIN9,MRPL9,COQ7,GYG1
GSE29618_LAIV_VS_TIV_FLU_VACCINE_DAY7_BCELL_DN	MDD	-0.00382873	0.00217208	0.0779503	28	0.0946534	brain	PWAS	c7	0.0779503	0.35553904	SPAG7,ENPP4,MKRN2,RIPK2,ATOX1,ATP1B3,DGUOK,PPP2R5A,RALY,GUK1,CCDC92,OGFOD2,C2CD2,UQCR10,RCN1,BPHL,STX17,YWHAH,SCFD1,CAPN2,LGALS8,APRT,MFF,SMYD5,RCN2,GLB1,STX4,SULT1A2,GYG1,HLA-G
GSE13887_RESTING_VS_NO_TREATED_CD4_TCELL_UP	MDD	-0.0056175	0.00318831	0.0780854	11	0.16871	brain	PWAS	c7	0.0780854	0.355897907	CCT6B,NUDT12,PBLD,CYP7B1,CYP4X1,PHYHD1,POMGNT2,PLXNA2,PRODH,SESTD1,KCNJ9,SEC24C,CNTN3,DPYSL4
GSE4984_LPS_VS_VEHICLE_CTRL_TREATED_DC_UP	MDD	0.00372064	0.00211214	0.0781451	20	0.235214	brain	PWAS	c7	0.0781451	0.355912845	CD38,CHMP7,ERGIC1,TBRG4,IVD,SLC7A8,IGF2R,NLN,PFAS,ACTN1,GDPGP1,PTGR2,EPB41L2,ALDH3A2,ESYT2,FBP1,CNN3,MMAB,THOP1,ATP8A2,SYN2
GSE21927_SPLENIC_VS_TUMOR_MONOCYTES_FROM_C26GM_TUMOROUS_MICE_BALBC_DN	MDD	0.00427063	0.00242542	0.0782758	27	0.0494819	brain	PWAS	c7	0.0782758	0.355993434	GCC2,IDUA,VAMP1,MACF1,ARL6IP5,VWA5A,CLASP1,DHRS1,TECPR2,ABAT,ARHGAP1,LSS,CTBS,CMPK1,CPNE3,BTN2A1,ADD3,PIK3CD,RAB4B,IST1,CRYL1
GSE33162_UNTREATED_VS_4H_LPS_STIM_HDAC3_HET_MACROPHAGE_DN	MDD	-0.00425618	0.00241719	0.0782733	27	0.0812029	brain	PWAS	c7	0.0782733	0.355993434	FAM120B,PDE2A,CRYAB,STX1A,LRIG1,APPL2,RRAS2,ABLIM1,SGTB,NGEF,EPHX1,PNPO,CAMKK1,POR,DIP2B,CCDC91,GSTM2,PDE4B,CRLF3,PIK3CD,LANCL1,ITGA6,RASA2,MRM3,SERPINF1
GSE3982_MAST_CELL_VS_DC_DN	MDD	0.00380683	0.00216242	0.0783321	31	0.245984	brain	PWAS	c7	0.0783321	0.355993434	NANS,AKR7A2,RAB8B,WIPI1,CDS2,RAB23,MCUR1,PDLIM4,RGS14,ARSB,MPZL1,SDC4,PRKAR2B,PLXNB2,MYOM2,ALCAM,FSD1,MYOF,ASPHD1,TPD52,SLC1A4,CSRP2,ANXA11,GPT,ACOT7,PRDX3,ADAM10,OAS1,FKBP5,RETREG2,RAP1GAP,SNX27,LIME1,ACADSB,CTSH,ADIRF
GSE42724_MEMORY_BCELL_VS_PLASMABLAST_DN	MDD	0.00322111	0.0018307	0.0784928	32	0.358974	brain	PWAS	c7	0.0784928	0.356466942	PDLIM5,PAICS,COMT,ADSS2,PDCD4,TBC1D4,LRRC20,ETFB,ALDH9A1,CNRIP1,ELP1,STK10,PGGT1B,RUFY1,LGALS1,ARMC10,STING1,TKT,OSBPL11,CRYZ,RDX,DEPTOR,DPP7,GBA2,GALC,MFSD6,CORO1C,PLSCR4,SEPTIN9,MINDY1,BDH1,GLO1,PLD2,P2RX7,SELENBP1,GANAB,GLOD4
GSE12003_4D_VS_8D_CULTURE_MIR223_KO_BM_PROGENITOR_UP	MDD	-0.00604446	0.003436	0.0785512	12	0.120282	brain	PWAS	c7	0.0785512	0.356475518	CNPY4,PLXNB2,CPT1A,SERPINB8,GMPR,HEBP2,PLEKHA6,FBXO6,MVK,EMILIN2,LANCL2,DHTKD1,DPYSL4
GSE24142_EARLY_THYMIC_PROGENITOR_VS_DN3_THYMOCYTE_ADULT_UP	MDD	0.00359728	0.00204682	0.0788336	28	0.759658	brain	PWAS	c7	0.0788336	0.357335965	NAAA,LBP,FAM107B,GGT5,C11orf54,LPCAT1,ALDH6A1,MICAL1,PIP4K2A,DGLUCY,LHPP,S100A4,CYB5R3,DIP2B,ICAM1,LGALS8,ANXA4,INPP4A,HAAO,VAPB,ROBO1,PITPNC1,DCXR,RASA2,PAK1,RAB3GAP2,SELENBP1,HLA-DRB1
GSE46606_IRF4HIGH_VS_WT_CD40L_IL2_IL5_DAY3_STIMULATED_BCELL_DN	MDD	0.0027949	0.00159038	0.0788541	35	0.146805	brain	PWAS	c7	0.0788541	0.357335965	CD38,CLYBL,NDUFV3,TAPBPL,RASGRP1,RNASET2,CANX,ERAP1,SOD2,HAGH,DNM1,HRG,DHRS1,PRDX5,CAMKK1,NUDT19,FSD1,PNP,TSPO,ATP5PO,ASS1,OAS1,RAB3D,LRRC40,ABHD11,APMAP,HLA-B,ITGAM,HP
GSE17721_LPS_VS_POLYIC_4H_BMDC_UP	MDD	-0.00414512	0.00236029	0.0790564	18	0.357036	brain	PWAS	c7	0.0790564	0.357738717	ACSL1,AKT3,STK39,PDCD4,CD200,GAS7,CDH6,ACYP1,SLC15A2,SH3BGRL2,PPTC7,QPCT,GSTM2,FNDC3A,SCLY,RALB,RPE,PPIF,ENDOD1,CAPN5
GSE24634_TEFF_VS_TCONV_DAY10_IN_CULTURE_DN	MDD	0.00292368	0.00166474	0.0790478	43	0.0883512	brain	PWAS	c7	0.0790478	0.357738717	PDLIM5,ACOX3,NDRG1,HEXA,AGPAT4,MNDA,EHD4,SCAMP1,IFI30,HAGH,ITGB2,TRPV2,ALDH2,GPNMB,ACOT13,PYGB,MEGF9,S100A13,LGALS3,IDH1,POR,MIPEP,CAPG,TSPO,CDA,FBP1,RTN1,HSPA12A,GCA,PLEKHB1,RIN1,TNS3,CTSZ,ABHD11,LYZ,HLA-B,VCL,ITGAM,CTSH
GSE32901_TH1_VS_TH17_NEG_CD4_TCELL_DN	MDD	0.00476235	0.0027124	0.0791275	16	0.0476296	brain	PWAS	c7	0.0791275	0.357803778	MX1,SWAP70,ACOT11,BID,CES1,ADSS1,DCC,CAPG,GSTM1,ACP1,SVIP,SNF8,NASP,ARL2
GSE43955_TH0_VS_TGFB_IL6_TH17_ACT_CD4_TCELL_52H_UP	MDD	-0.00530591	0.00302411	0.0793392	16	0.183791	brain	PWAS	c7	0.0793392	0.358504064	RNF141,PALD1,VAC14,MYORG,SLC7A8,GLRX,SCAMP1,LIG3,FLCN,PDXK,CPS1,ADCY3,ACO1,MERTK,PLIN4,CUL2,PEBP1,MRM3
GSE22432_MULTIPOTENT_VS_COMMON_DC_PROGENITOR_UNTREATED_UP	MDD	0.00352313	0.00200944	0.0795525	32	0.250502	brain	PWAS	c7	0.0795525	0.359210573	ZMPSTE24,IMMT,CISD2,ADSS2,GARS1,C1QBP,GLRX5,PCMT1,AP1G1,GGH,TARS1,HMBS,CRELD2,LIG3,PMPCB,NOP56,STX6,NUDC,TMEM160,ATP23,AARS1,SLC7A5,NARS2,PREP,REXO2,COQ3,MDH2,ACOT7,PRDX3,APRT,PPIF,ABHD11,CUL2,EPRS1,PHGDH,TPD52L2,GFER,CCDC90B
GSE26669_CTRL_VS_COSTIM_BLOCK_MLR_CD8_TCELL_DN	MDD	0.0051002	0.00290977	0.0796386	20	0.197796	brain	PWAS	c7	0.0796386	0.359342124	FAM120B,WFS1,PLCG1,SLC16A7,DDI2,TBC1D4,CDS2,SUN2,SDC4,EPHX1,PIP4K2A,SORBS3,MYOF,GLTP,CPM,PLEKHA6,SLC25A40,CRLF3,MAN2C1,PRKCB,PREX1
GSE28237_EARLY_VS_LATE_GC_BCELL_UP	MDD	0.00495793	0.00282957	0.0797424	13	0.134364	brain	PWAS	c7	0.0797424	0.359553295	CAND1,ABHD10,PPIP5K2,CPNE2,ACOT1,FASTKD5,SLC39A6,SHPK,FAM91A1,TPD52,GFPT1,MYO1D,VAPB,WBP2,CYB561,HPCA
GSE43957_UNTREATED_VS_NACL_TREATED_ANTI_CD3_CD28_STIM_CD4_TCELL_UP	MDD	0.00386013	0.00220383	0.0798504	29	0.429141	brain	PWAS	c7	0.0798504	0.359783088	PNKD,TBRG4,ABCC8,DIAPH1,LSP1,PDLIM4,RUFY1,CANX,FAHD1,HOMER1,ALDH7A1,ADCK1,GART,NAPB,THUMPD1,MYO1B,NRCAM,APRT,ACTR1B,MELTF,SERPINB1,HLA-B,CRK
GSE1925_CTRL_VS_24H_IFNG_STIM_IFNG_PRIMED_MACROPHAGE_DN	MDD	0.00326185	0.00186469	0.0802436	32	0.594234	brain	PWAS	c7	0.0802436	0.361296666	EIF2A,IDUA,TBC1D1,IVD,GGH,GNA13,IGF2R,ANXA2,D2HGDH,NUDT19,LGALS3,TMEM70,TPD52,SUCLG2,PNP,WARS1,SEMA4D,PISD,ABCD3,CNN3,PGM1,GALC,SQOR,PPOX,PDK1,MFF,RMND1,RECQL,NOLC1
GSE3982_MAST_CELL_VS_TH2_UP	MDD	0.0033674	0.00192555	0.0803255	36	0.0116629	brain	PWAS	c7	0.0803255	0.361407456	CLCN3,HEXA,F13A1,SORBS1,AP1G1,GSTT2,CYB5R1,FAM171A1,CPVL,BID,DPY19L1,BLVRA,HARS2,CAMLG,CAST,DCAF6,FLNB,CTNND1,EPN2,TTC19,MKRN1,GMPR,ASAH1,XPNPEP1,DHRS7,LCMT1,FBP1,LPIN1,GALC,AP5M1,RIN1,LMBRD1,LYZ,APMAP,FAIM2,HP,VCL
GSE29618_LAIV_VS_TIV_FLU_VACCINE_DAY7_MONOCYTE_DN	MDD	0.00443431	0.00253648	0.0804262	22	0.351819	brain	PWAS	c7	0.0804262	0.361602616	GC,EFHD2,IVD,ENPP4,STK10,LGALS1,AMACR,AK5,PCYT1A,COX11,VIPAS39,DGUOK,RALY,RIC8A,GBE1,TSPO,GSTM5,NUMA1,CD151,RAB4B,CLASP2,SMG6,FTSJ3,DDAH2,GSTO1,ARL2
GSE13411_NAIVE_BCELL_VS_PLASMA_CELL_UP	MDD	-0.00349973	0.00200237	0.0804993	28	0.61958	brain	PWAS	c7	0.0804993	0.361673493	BIN1,DCK,RNF141,MACF1,CD200,RNASET2,CAST,DNPH1,GIT2,DAAM1,PTPRK,GRK5,QRSL1,CAPG,CYB5R3,NUP210,NUDT3,SSH1,PIK3CD,KIF21B,ARHGAP25,NT5E,SERPINB1,SIDT1,DGKA
GOCC_PRESYNAPTIC_MEMBRANE	MDD	-0.00728319	0.00416902	0.0806409	22	0.290283	brain	PWAS	c5	0.0806409	0.362051813	KCTD8,PDE2A,SLC6A11,STX1A,ATP2B4,CANX,PICK1,IGSF21,ERC1,DNM1,PSEN1,ERC2,STX2,UNC13C,SCRIB,EPHB2,SNAP91,EFNB3,CNTN5,KCNJ9,SLC4A8,SYT1,STX4
GOBP_MEMBRANE_INVAGINATION	MDD	0.0071961	0.00412167	0.0808253	10	0.252166	brain	PWAS	c5	0.0808253	0.362106529	CLCN3,MYH9,APPL2,ITGA2,ARHGAP12,CHMP4A,ITGB2,GSN,ANO6,ARHGAP25,ALKBH4,ITGAM
GOBP_TETRAPYRROLE_METABOLIC_PROCESS	MDD	0.00329485	0.0018866	0.0807339	20	0.191863	brain	PWAS	c5	0.0807339	0.362106529	CPOX,CLYBL,MMAA,BDH2,HMBS,BLVRA,UROS,IBA57,ALAD,TSPO,FXN,MMAB,PPOX,COX15,FECH
GSE11057_NAIVE_VS_EFF_MEMORY_CD4_TCELL_DN	MDD	-0.00419411	0.00240195	0.0807887	31	0.0865193	brain	PWAS	c7	0.0807887	0.362106529	LIMS1,EFHD2,ATP2B4,CRELD2,LGALS1,CAST,AFDN,NINJ2,IQGAP1,ANXA2,PFKL,TYMP,TMX4,ALCAM,TXN,S100A4,CTSC,LGALS3,COTL1,ZC2HC1A,RFTN1,CAPG,YWHAH,LDHA,ANXA4,PPIF,FAS,VCL,MLF1,PREX1
GSE14308_TH1_VS_TH17_UP	MDD	0.00419744	0.00240483	0.080912	20	0.0280451	brain	PWAS	c7	0.080912	0.362237683	NAAA,TMEM51,HSD17B12,PCMT1,NEK4,RWDD1,DCAKD,ATP23,RAP2A,MRS2,CCDC92,WARS1,IDH3A,MFSD6,ACTR3B,CAPN2,LGALS8,BCAN,MESD,DCUN1D2,RPE,MRM3,PHGDH,COQ7,HLA-G
GSE10325_LUPUS_CD4_TCELL_VS_LUPUS_MYELOID_DN	MDD	-0.00315331	0.00180736	0.0810363	39	0.195803	brain	PWAS	c7	0.0810363	0.362536866	GM2A,ACSL1,HEXB,NAGA,GAS7,BID,RNPEP,CD14,TST,VCAN,IFI30,SIRPA,DUSP3,CTSB,PRKCD,GPX1,PLXNB2,ALDH2,NAGK,MYOF,LGALS3,LYN,QPCT,WARS1,ASAH1,PISD,GCA,PLIN3,CORO1C,TP53I3,HNMT,TNS3,TPD52L2,GAA
GOBP_POSITIVE_REGULATION_OF_PROTEIN_KINASE_ACTIVITY	MDD	-0.00390953	0.00224168	0.0811556	42	0.0595947	brain	PWAS	c5	0.0811556	0.362813271	ACSL1,SLC1A1,DGKQ,RAPGEF2,PTPN1,MIF,ATP2B4,RASGRP1,SDC4,MAP2K1,TPD52L1,IQGAP1,PRKCD,PSEN1,CAMKK1,MADD,MAP2K2,HRAS,TXN,OSBPL8,EGFR,PTK2B,CAB39L,CCDC88A,DUSP19,RALB,DLG1,ROBO1,AGT,ACE,P2RX7,CAMKK2,PAK1
GSE14413_UNSTIM_VS_IFNB_STIM_NIH3T3_CELLS_DN	MDD	-0.00619469	0.00355783	0.0816585	14	0.634819	brain	PWAS	c7	0.0816585	0.364287	LIMS1,PPP2R2A,ABHD10,GDI2,HMBS,WIPI2,EXOC6B,VPS33B,ATL3,MRS2,CMPK1,ASAH1,SNX6,TMA7,MFSD6,SNX1,FGGY
GSE17721_PAM3CSK4_VS_GADIQUIMOD_8H_BMDC_DN	MDD	-0.00445589	0.00255874	0.0816069	24	0.892759	brain	PWAS	c7	0.0816069	0.364287	TBC1D1,NUB1,RMDN3,ENPP4,SCIN,RNPEP,RGS14,TAX1BP1,LYN,ASPH,CASP1,TBC1D13,IDNK,PSAT1,PLPP3,RPE,CLASP2,RASA2,DGKA,SERPINF1,STX4,MTARC2,ETFA
GSE22033_UNTREATED_VS_ROSIGLITAZONE_TREATED_MEF_DN	MDD	-0.00389036	0.00223418	0.0816317	29	0.489654	brain	PWAS	c7	0.0816317	0.364287	CLCN3,SLC25A32,DDT,TPBG,RAB23,SIK3,PMM2,SULT4A1,CALCOCO1,CPM,DGKB,PTK2B,RFTN1,SCG2,MFSD6,GLS,PANX1,IFIT2,MERTK,ATG7,MELTF,PEAK1,TFG,TMEM43,PLD1,OSBPL2,COQ7,CWF19L1,CTSH
GSE34515_CD16_NEG_MONOCYTE_VS_DC_UP	MDD	0.00428709	0.00246324	0.0817844	26	0.509584	brain	PWAS	c7	0.0817844	0.364590809	RAB24,LRPAP1,IRAG1,RBP7,WIPI1,SWAP70,CDS2,LNPEP,SOD2,TESC,RASA1,CHMP1A,RRAS,MKRN1,OSBPL8,TMOD3,ASAH1,MTMR6,CRLF3,ME2,MERTK,CYBRD1,SLC44A2,UBASH3B,STK32C,INPP5A
GSE16385_ROSIGLITAZONE_VS_UNTREATED_IFNG_TNF_STIM_MACROPHAGE_DN	MDD	0.00412081	0.00236993	0.082071	24	0.0594997	brain	PWAS	c7	0.082071	0.365404144	BIN1,NUB1,ECH1,GALT,ACAA1,LMNB1,TOMM34,FTO,FLCN,WIPI2,ALDH2,STAU1,ACADS,SLC7A5,FBXO2,EML2,GALC,DECR2,TREX1,NIT1,NSUN4,CCS,SIDT1,BDH1,LIME1,STX4
GSE3982_CENT_MEMORY_CD4_TCELL_VS_TH2_DN	MDD	-0.00304845	0.00175326	0.0820827	32	0.0546499	brain	PWAS	c7	0.0820827	0.365404144	GGCT,MXRA7,CD200,ETHE1,GLRX3,GGH,MCUR1,LGALS1,HDDC2,SEC23B,TKT,GMPPB,GSTZ1,ALDH3A2,FSD1,CTPS1,COQ3,RMDN1,GFUS,C19orf53,ACOT7,PRDX3,GSS,EIF6,WARS2,TIMM13,CHCHD2,PDIA4,GSTP1,NASP,ASPA
GOBP_DETOXIFICATION	MDD	-0.00246398	0.00141829	0.0823355	45	0.261524	brain	PWAS	c5	0.0823355	0.36622541	MGST2,SOD3,TXNRD1,ADH5,CAT,SRXN1,ABCG2,AKR7A3,OSCP1,SOD2,SLC15A2,GPX1,GSTZ1,PRDX5,RDH11,TXN,HBG1,HBG2,MGST1,ESD,GSTM2,GSTM1,GSTM3,PRDX3,CCS,FABP1,GSTP1,TXNDC17,GPX4,PRDX1,AKR1A1,NQO1,PRXL2B,GSTO1,HP,MTARC2,MTARC1,NXN
GSE3039_ALPHABETA_CD8_TCELL_VS_B2_BCELL_DN	MDD	0.00296948	0.00170953	0.0823833	41	0.115579	brain	PWAS	c7	0.0823833	0.36622541	PDLIM5,TXNRD1,GARS1,ERGIC1,NUP93,MPHOSPH6,RMDN3,SBF2,APPL2,GCAT,ARHGAP44,HOMER1,ATIC,AS3MT,CNNM2,ALG11,PFKM,IDH2,ACADS,NARS2,ESYT2,MYO5A,COQ3,RMDN2,TMED5,GPSM1,UAP1L1,ME1,PGM1,NUBPL,MVK,MYO1B,PRODH,THOP1,RALB,MANF,GLO1,ACADVL,PSMD9,EPRS1,PSMB4,PPP1R14C,COQ7
GSE12198_NK_VS_NK_ACT_EXPANSION_SYSTEM_DERIVED_NK_CELL_DN	MDD	-0.00286232	0.00164815	0.0824436	48	0.780802	brain	PWAS	c7	0.0824436	0.366235372	PDLIM5,NAAA,ETFDH,CBR4,IGFBP7,CCDC25,PAICS,TMEM33,FDPS,ALDH18A1,SLC2A8,CLASP1,C15orf40,HARS1,CARMIL1,NIPSNAP1,GNPDA1,CTSB,IDH2,PSEN1,CSTB,PTGR2,CENPV,MICU1,DCPS,FUCA2,STX2,SUCLG2,MTHFR,SCCPDH,PGM1,LDHA,HIBCH,ADAM10,MYO6,RALB,SLC44A2,TSPAN2,NQO2,RECQL,LUZP1,NASP,NUDT5,PSMD9,GLOD4
GSE13493_CD4INTCD8POS_VS_CD8POS_THYMOCYTE_UP	MDD	-0.00358759	0.00206631	0.0825232	21	0.124176	brain	PWAS	c7	0.0825232	0.366330996	ABCG2,PPM1K,F13A1,WDSUB1,B3GLCT,SIRT5,HARS2,RCSD1,CSTB,CAMKK1,TATDN3,RMDN1,ELAPOR1,RTN1,TOR1AIP2,LZTFL1,ADAM10,RAB3B,NAXE,CYBRD1,PRKCB,PSPH,LYRM2,LXN
GSE22196_HEALTHY_VS_OBESE_MOUSE_SKIN_GAMMADELTA_TCELL_UP	MDD	0.00323865	0.00186578	0.0825966	37	0.159645	brain	PWAS	c7	0.0825966	0.366398982	CD38,GM2A,TGM2,GGCT,ECH1,MX1,IVD,GGH,SDHA,DECR1,ATIC,ATOX1,PCK2,RABGGTA,MTHFD1,GALK2,NAA80,SCO2,SORBS3,RRAS,CTSC,PTK2B,RIDA,VAMP5,BTN3A3,WARS1,PLA2G4C,AUH,TREX1,GLS,PSMB9,CFH,PLPP3,HMGCL,AKR1A1,ERLIN1
GOMF_INTEGRIN_BINDING	MDD	0.00608783	0.00351152	0.0829757	22	0.119466	brain	PWAS	c5	0.0829757	0.367563705	MYH9,PRKCA,THBS4,ITGA2,ITGB2,GFRA1,ACTN1,GPNMB,TSPAN8,TLN2,LYN,ACTN2,JAM2,ADAM10,ICAM1,LGALS8,PLPP3,CD151,ITGA6,CXADR,P4HB,ITGAM
GSE28130_ACTIVATED_VS_INDUCEED_TREG_DN	MDD	0.00427697	0.00246677	0.082947	22	0.271377	brain	PWAS	c7	0.082947	0.367563705	HADH,DCK,IVD,NDUFA6,ALDH1B1,IFI30,PDE4C,PVR,KALRN,PLS1,ABCB8,GPNMB,ARFGEF2,ABCB9,DCC,C2CD2,TSPO,BPHL,GSS,MVK,CRLF3,RAP1GAP,GNA12,AGT,COQ7,INPP5A
GOBP_ANION_HOMEOSTASIS	MDD	-0.0061435	0.00354574	0.083159	12	0.143116	brain	PWAS	c5	0.083159	0.367577608	SLC7A11,SLC1A1,STK39,CPS1,SLC17A6,GLS,CYBRD1,ALPL,CYB561
GOBP_CALCIUM_ION_TRANSPORT	MDD	0.00348729	0.00201392	0.083346	47	0.263419	brain	PWAS	c5	0.083346	0.367577608	ANXA6,WFS1,PLCG1,ZMPSTE24,HTT,BIN1,ATP2B4,DIAPH1,HOMER2,MCUR1,HOMER1,PMPCB,ANXA2,CACNA2D2,PSEN1,TRPV2,PPP3CC,MICU1,TRPM3,PACSIN3,ERO1A,SLC24A2,LGALS3,CACNA2D1,PTK2B,LYN,TSPO,GSTM2,SRI,PANX1,FKBP1A,EHD3,ANO6,RYR2,EPB41,STIM1,SESTD1,ITPR1,PRKCB,NIPSNAP2,AGT,ACE,CACNB3,P2RX7,UBASH3B,HPCA,LIME1,GSTO1
GOBP_INOSITOL_PHOSPHATE_METABOLIC_PROCESS	MDD	0.00842239	0.00486187	0.083214	13	0.299191	brain	PWAS	c5	0.083214	0.367577608	PPIP5K2,IMPA1,PLCB1,PTK2B,SYNJ2,INPP5E,NUDT3,SYNJ1,INPP4A,BPNT1,INPP5A
GOMF_ORGANIC_ACID_TRANSMEMBRANE_TRANSPORTER_ACTIVITY	MDD	-0.00470464	0.00272075	0.0837782	23	0.587432	brain	PWAS	c5	0.0837782	0.367577608	SLC7A11,SLC1A1,SLC25A32,SLC16A7,SLC6A11,ABCG2,SLC6A7,SLC7A2,SLC7A8,SFXN5,SLC25A29,SFXN3,SLC16A1,SLC25A13,SLC7A5,SLC1A4,SLC17A6,SLC25A22,SLC5A6,SLC25A12,SLC27A2,SLC13A5,SLC7A6,SLC25A15
GSE10239_NAIVE_VS_KLRG1INT_EFF_CD8_TCELL_DN	MDD	-0.00277916	0.00160673	0.0836843	47	0.404434	brain	PWAS	c7	0.0836843	0.367577608	UCHL3,TBRG4,ETFB,EHD4,HMBS,PPIL1,PLSCR1,TIGAR,LGALS1,GNPDA1,DECR1,ALDH7A1,ANXA2,CMC2,UMPS,NME1,LHPP,MLEC,LSS,DIP2A,ALAD,LGALS3,SLC1A4,CSRP2,ARL6,SCCPDH,SLC25A24,STXBP6,FKBP1A,TMEM163,RAPH1,NDUFAF5,SERPINB9,FAM185A,ENDOD1,NUDT5,PSMD9,ASRGL1,GSTO1,HLA-A
GSE11924_TFH_VS_TH17_CD4_TCELL_DN	MDD	-0.00359623	0.00207636	0.0832764	26	0.0484983	brain	PWAS	c7	0.0832764	0.367577608	ZMPSTE24,CORO2A,STX7,RETSAT,ACP6,NOP56,CPNE2,KANK3,CENPV,HDHD3,S100A1,TSPO,ROCK2,SCFD1,RSU1,APRT,PDK1,KCNJ9,NIT2,NCEH1,CYB561,DHODH,NASP,NDUFAF1,RTCA
GSE1448_ANTI_VALPHA2_VS_VBETA5_DP_THYMOCYTE_DN	MDD	0.00540194	0.00311869	0.0832518	19	0.417278	brain	PWAS	c7	0.0832518	0.367577608	HSP90B1,HTT,BNIP1,SLC2A8,PRKCA,PITPNC1,PPIH,MCUR1,FER,SHMT1,SMYD5,FLNB,SORBS3,STAU1,RUVBL1,DNPH1,CHGB,PON3,PNP,GSTM5,RPA2,AAK1,INPP4A,CNN2,NOLC1,HIP1R
GSE17721_0.5H_VS_4H_POLYIC_BMDC_DN	MDD	0.00345638	0.00200004	0.0839602	29	0.203945	brain	PWAS	c7	0.0839602	0.367577608	PDLIM5,CD38,CLYBL,PLEKHA2,SRXN1,NUB1,FDPS,CCDC6,WASHC4,CCDC127,VCAN,FABP3,OSBPL11,STARD5,CARHSP1,PPP2R5A,ATE1,STAU1,EFR3A,PON3,TDRD7,CHMP3,LZTFL1,PLPP3,GFPT1,MYO1D,RPE,PACS1,NEU3,LMBRD1,ENDOD1,RTCA
GSE17721_4_VS_24H_CPG_BMDC_UP	MDD	-0.00488429	0.00282712	0.0840502	23	0.0810303	brain	PWAS	c7	0.0840502	0.367577608	KCNQ2,SOD3,NDUFV3,TBCA,F13A1,NUP93,RFK,TPBG,RRAS2,AP3D1,RAB3C,ADA,FABP3,PLS1,NME1,SAMD4A,DAGLB,LGALS8,SLC25A22,C2orf76,NCK1,CAMKK2,ADK
GSE17974_0H_VS_72H_IN_VITRO_ACT_CD4_TCELL_UP	MDD	0.00661174	0.00382707	0.0840554	13	0.655503	brain	PWAS	c7	0.0840554	0.367577608	MAN2B2,DGKQ,AK5,SYNM,ASPH,ASAH1,ITGA6,SLC5A6,STXBP5,LYZ,WDR81
GSE22886_NAIVE_CD8_TCELL_VS_NEUTROPHIL_UP	MDD	-0.00398538	0.00230473	0.083771	33	0.190298	brain	PWAS	c7	0.083771	0.367577608	ATP8A1,CCDC25,ELP3,HACD2,STK39,SUCLG1,SPAG7,MACF1,LRIG1,PRKCA,TMEM230,TARS1,PLEKHA1,SUN2,BCR,HDDC2,PFKP,IDH2,APPL1,GATD3,PCNT,LRPPRC,SUCLG2,NMRK1,ESD,UBE3C,RPA2,EIF6,AVEN,INPP4A,ACAA2,TOMM70,RCN2,SIDT1,BNIP3,GANAB,EPRS1,RPA1,GLUD1
GSE29164_DAY3_VS_DAY7_CD8_TCELL_TREATED_MELANOMA_DN	MDD	0.00399816	0.00231258	0.0838322	27	0.174383	brain	PWAS	c7	0.0838322	0.367577608	CD38,ANXA6,EFHD2,AKR7A2,BID,DBN1,DBNL,BHMT,ATIC,AHSG,SDR39U1,TTC5,ACTN1,EEFSEC,SBF1,PMM2,CRPPA,SLC20A2,NUP210,HOGA1,ENTPD2,CEP41,DECR2,PSMB9,AAK1,PPIF,RAB37,SCAMP5,TXNL4A
GSE29164_UNTREATED_VS_CD8_TCELL_AND_IL12_TREATED_MELANOMA_DAY3_UP	MDD	0.0030338	0.0017556	0.0839757	32	0.346416	brain	PWAS	c7	0.0839757	0.367577608	IDUA,PPFIA4,EXOG,C11orf54,CAND2,NT5C3B,ALDH7A1,CNNM2,EEFSEC,NAA80,PPM1F,SRGAP3,DAGLB,PIP4K2C,HGH1,TMED5,GSTM3,MMS19,KIF21B,PTPMT1,VAT1L,WBP2,GLB1,SERPINB9,P2RX7,PDF
GSE339_CD4POS_VS_CD4CD8DN_DC_DN	MDD	-0.0035337	0.00204319	0.08372	28	0.327764	brain	PWAS	c7	0.08372	0.367577608	MSMO1,CPE,NDRG1,TBCA,ALDH9A1,TRNT1,AP3D1,H1-0,PMPCB,ACOT8,PEPD,VIPAS39,TSFM,ACADS,LGALS3,CASP1,USP15,FKBP1A,ATAD1,MVD,THOP1,NT5E,LANCL2,PRDX1,COQ7
GSE411_WT_VS_SOCS3_KO_MACROPHAGE_DN	MDD	-0.00476898	0.0027607	0.084086	25	0.461625	brain	PWAS	c7	0.084086	0.367577608	SYNE1,RABEP1,PPM1K,TRAP1,PARS2,SUN2,CAST,ALDH6A1,CD2AP,PLCB3,RRAS,MTRF1L,CTSC,STX2,TPD52,PCM1,WIPF1,NUP210,SCAI,DEPDC5,TOR1AIP1,SLK,TRIM65,RCN2,SIDT1,CYBC1,B3GAT3,EXOC6
GSE41867_NAIVE_VS_DAY6_LCMV_EFFECTOR_CD8_TCELL_UP	MDD	0.00405106	0.00234154	0.0836151	32	0.199842	brain	PWAS	c7	0.0836151	0.367577608	HSD17B11,PDCD4,DOCK5,ENPP4,SWAP70,TMEM230,RASGRP1,TRIM25,RGS14,TBC1D9B,LPCAT1,ITGB2,LLGL1,ACOT8,LGALS3,UBXN2B,QPCT,PNP,ACAP2,LCMT1,IDNK,PSMB9,RAB29,IFIT2,ITGA6,ARHGAP25,SLC44A2,SDHAF4,UBASH3B,AKR1A1,AGRN
GSE46606_IRF4HIGH_VS_IRF4MID_CD40L_IL2_IL5_DAY1_STIMULATED_BCELL_UP	MDD	0.00341641	0.00197606	0.083827	26	0.0201283	brain	PWAS	c7	0.083827	0.367577608	ACSL1,RNF141,NIF3L1,NAGA,C11orf54,STK10,BCR,DUSP3,RTF2,RASA1,PNPO,TIMM9,FARP2,ATP23,CTPS1,GBE1,NAP1L4,ACAP2,TRAPPC5,LPIN1,UBE3B,PANX1,PON2,SLC44A2,TPPP3
GSE4748_LPS_VS_LPS_AND_CYANOBACTERIUM_LPSLIKE_STIM_DC_3H_DN	MDD	-0.00814045	0.00470719	0.0837437	10	0.756514	brain	PWAS	c7	0.0837437	0.367577608	PDK2,ANXA6,FBLL1,TOM1L2,CENPV,KIAA1549,THTPA,GRID1,RAB5C,DGKA,SLC7A6
GSE6674_UNSTIM_VS_ANTI_IGM_AND_CPG_STIM_BCELL_UP	MDD	0.0036122	0.00208764	0.083581	32	0.44859	brain	PWAS	c7	0.083581	0.367577608	ETFDH,MGARP,NEK1,NDRG1,PAICS,IFT27,OXR1,MFSD11,GRHPR,DDT,NADK2,SDC4,RBBP9,VIPAS39,D2HGDH,RRAS,RAP2A,CRYZ,PEX6,GIT2,NME7,ADD3,LETMD1,KIF21B,SNX1,ME2,DUSP19,DNAJB4,ALKBH4,GLO1,MRPL9,SELENBP1,GLOD4,SORD,HLA-A
GSE2770_UNTREATED_VS_ACT_CD4_TCELL_48H_DN	MDD	-0.00390228	0.00225946	0.0841519	24	0.576598	brain	PWAS	c7	0.0841519	0.367610932	STX1A,CYB5R1,SNTB1,TOR1B,RBBP9,AACS,LYRM9,CAPG,MTHFR,TBC1D13,GALM,IFIT2,TUB,MAN2C1,PCYOX1,GNA12,RASA2,CNTN3,INPP5A
GSE15767_MED_VS_SCS_MAC_LN_DN	MDD	0.00398696	0.00230952	0.0842909	24	0.39083	brain	PWAS	c7	0.0842909	0.36796332	PLCG1,PPAT,STX1A,COA6,PFAS,COLGALT2,RWDD1,APPL1,TAX1BP1,TRPV2,CAP2,REXO2,ATP13A1,CD82,NUMA1,MAP4,FAH,EHD3,TTLL12,NEU3,FARP1,LYSMD1,SEC24C,PHGDH,LIME1,SLC7A6
GSE17721_PAM3CSK4_VS_GADIQUIMOD_8H_BMDC_UP	MDD	-0.00369376	0.00214318	0.0847991	38	0.168909	brain	PWAS	c7	0.0847991	0.369670161	PAICS,HACD2,SRXN1,GLRX3,COA6,ALDH9A1,UBAP2,GGH,ODR4,ANXA2,TKT,PSEN1,NUDC,ATP13A2,CALU,GYS1,SLC25A13,FUCA2,ALAD,GOT2,LMAN1,OLA1,DHRS7,IQSEC1,ACOT7,FBP1,CHORDC1,GSS,APRT,BDH1,EPRS1,COMTD1,EEF1AKMT1,PLEC
GSE37534_GW1929_VS_PIOGLITAZONE_TREATED_CD4_TCELL_PPARG1_FOXP3_TRANSDUCED_DN	MDD	-0.00433121	0.0025129	0.0847819	23	0.361414	brain	PWAS	c7	0.0847819	0.369670161	MOGS,APPL2,FNBP1,CARMIL1,GRAMD2B,AK5,RWDD1,SCRIB,WARS1,ECI2,AK4,FXN,HIBCH,FKBP1A,ICAM1,RRM1,C12orf29,AVL9,CXADR,GLO1,GGA3,OSBPL2,CCDC90B
GSE30083_SP3_VS_SP4_THYMOCYTE_DN	MDD	-0.00319987	0.00186003	0.085372	35	0.323223	brain	PWAS	c7	0.085372	0.371653952	CD38,GM2A,CORO2A,RRM2B,GDI2,SDC4,NLN,EPHX1,PRKCD,CERS4,PEPD,D2HGDH,ALCAM,ERO1A,DAAM1,CASP1,RCN1,DNAJA4,INPP5E,TDRD7,SCFD1,FAM234A,OAS1,FAAH,NT5E,TBC1D5,SIDT1,UBASH3B,HLA-B
GSE42724_NAIVE_VS_MEMORY_BCELL_UP	MDD	0.00442358	0.00257099	0.0853281	23	0.324664	brain	PWAS	c7	0.0853281	0.371653952	CD38,ALDH1A3,TYW5,MX1,RASGRP1,GLRX,PGAM2,SRA1,CAMLG,NINJ2,NMT1,MRPL10,TXN,IDNK,FBP1,CFL2,GSS,PSMF1,FBLN7,STAM2,NCK1,PLIN4,HP,EHD1
GSE22140_HEALTHY_VS_ARTHRITIC_MOUSE_CD4_TCELL_DN	MDD	0.00449728	0.00261518	0.0854901	25	0.135653	brain	PWAS	c7	0.0854901	0.371911414	LBP,NDRG1,ADH5,AMPD3,EEF1E1,BID,STK10,GNPDA1,LPCAT1,ADA,WIPI2,PPP2R5C,NEK4,PLXNB2,SYNJ1,PLCB3,SFXN3,ALCAM,DNAJC11,ATP5PO,PDHX,NUMA1,ACAA2,CCDC93,GNA12,CAMKK2,GPX4,SEC24C,GGA3,RPA1,GSTO1,CTSH,PLEC
GSE27786_LIN_NEG_VS_CD8_TCELL_UP	MDD	-0.00271803	0.00158252	0.0858813	39	0.238592	brain	PWAS	c7	0.0858813	0.373355782	SLC14A1,NUP93,MPHOSPH6,TRAP1,FDPS,HSD17B4,H1-0,TPD52L1,TKT,GCSH,FASTKD5,LONP1,AK3,SAMM50,CYB5R3,GSTM4,SCRN3,IDH3A,AK4,L2HGDH,DMAC2L,HIBCH,TTLL12,LZTFL1,PIK3CD,DNAJB4,VAT1,P4HB,EXOC6
GSE5589_UNSTIM_VS_180MIN_LPS_AND_IL10_STIM_MACROPHAGE_DN	MDD	-0.00379222	0.00220897	0.0860281	25	0.399231	brain	PWAS	c7	0.0860281	0.373736401	ANXA6,RAPGEF2,PPA1,ARHGEF37,RASGRP1,PLSCR1,GATD3,GIMAP4,MLEC,MADD,NUDT14,GSTM3,CD82,CRLF3,GGPS1,SLC44A2,RAB3D,RAB37,IST1,PPP1R12C,ERLIN1
GSE25123_WT_VS_PPARG_KO_MACROPHAGE_UP	MDD	-0.00654033	0.00381222	0.0862315	13	0.854071	brain	PWAS	c7	0.0862315	0.373996768	LIMS1,SLC16A7,AMPD3,SOD2,LPCAT1,SGTB,PTK2B,LYN,QPCT,PLPP3,NT5C3A,PLXND1,CNN2
GSE30962_PRIMARY_VS_SECONDARY_CHRONIC_LCMV_INF_CD8_TCELL_UP	MDD	0.00385717	0.00224851	0.0862659	30	0.0800455	brain	PWAS	c7	0.0862659	0.373996768	ART3,MGST2,MRPL1,TBC1D4,NUP93,FAM81A,DGKE,RCSD1,GDE1,EMB,VPS36,TSEN15,HOOK1,UMPS,PSMG1,PREP,PSMD5,CTPS1,BPHL,ASS1,CEP41,EHD3,RBMXL1,FKBP5,TFB1M,C2orf88,LYRM4,WWOX,MIX23,P2RX7,LUZP1,PDHB
GSE37301_MULTIPOTENT_PROGENITOR_VS_GRAN_MONO_PROGENITOR_UP	MDD	-0.00496792	0.00289502	0.0861576	13	0.741325	brain	PWAS	c7	0.0861576	0.373996768	PTPN1,PGM2,NUB1,PLSCR1,CD14,CAMLG,SOD2,MAP2K1,ARMC10,ANXA2,TPD52,ACTN2,IDNK,PNPT1,IFIT2,CYB561,HLA-G
GSE17721_PAM3CSK4_VS_CPG_6H_BMDC_UP	MDD	-0.00349514	0.00203836	0.0864034	26	0.731459	brain	PWAS	c7	0.0864034	0.374123713	TMA16,CLCN3,DGKQ,IDUA,PAICS,PGM2,ACADM,PBXIP1,DIAPH1,GAS7,NUDCD2,LARS1,SIRPA,FLCN,AS3MT,EIF2AK4,WDR6,PFKL,PSMD5,COTL1,SARS1,AMPD2,NUP210,RMC1,C9orf64,SNX1,DLG1,ADSL,UBA2,PLEC
GSE40274_CTRL_VS_XBP1_TRANSDUCED_ACTIVATED_CD4_TCELL_UP	MDD	0.00414917	0.00241987	0.0864138	23	0.238654	brain	PWAS	c7	0.0864138	0.374123713	ANXA6,ENPP4,RASGRP1,STK10,MPZL1,MICAL1,PIP4K2A,SGIP1,PSEN1,STARD5,PPP3CC,BBS9,GIMAP4,SERPINB8,S100A4,EHD3,KIF21B,PITPNC1,PXK,PREX1,CTSH,PLEC
GOCC_INTRINSIC_COMPONENT_OF_MITOCHONDRIAL_MEMBRANE	MDD	-0.00339433	0.00198022	0.0865073	36	0.498	brain	PWAS	c5	0.0865073	0.374164794	ETFDH,MGARP,C12orf73,IMMT,MCUR1,BID,TMEM70,GDAP1,COA1,MTX3,CHCHD6,ADCK1,SFXN5,SCO2,COX11,CPT1A,SFXN3,MICU1,SAMM50,DNAJC11,PIGBOS1,PISD,SFXN4,L2HGDH,PPOX,MFF,TOMM70,SLC25A19,BNIP3,RHOT2
GSE20727_H2O2_VS_ROS_INHIBITOR_TREATED_DC_UP	MDD	-0.00643276	0.00375349	0.0865645	19	0.254189	brain	PWAS	c7	0.0865645	0.374164794	ATP8A1,GM2A,AMPD3,ALG2,RRAS2,VCAN,SLC25A27,CD2AP,PAG1,ALDH2,PPP2R5A,TMOD3,SERAC1,ADD3,DDX5,AUH,CNN3,CFL2,IFIT2,ITGA6,AAK1,HID1,ACSS1
GSE31082_DP_VS_CD4_SP_THYMOCYTE_UP	MDD	-0.0050233	0.00293317	0.0867887	14	0.222301	brain	PWAS	c7	0.0867887	0.374164794	ACADM,SDC4,CCP110,VPS36,CMC2,OSBPL11,EEFSEC,DTYMK,DIP2A,GDPD1,GSTM5,AUH,SCAI,USP15,STXBP5,RPA1,NXN
GSE41867_LCMV_ARMSTRONG_VS_CLONE13_DAY15_EFFECTOR_CD8_TCELL_UP	MDD	0.00601412	0.00253655	0.0177407	29	0.00204404	brain	PWAS	c7	0.086792333	0.374164794	PARL,POGLUT1,PTPN1,DOCK5,SPAG7,CORO7,USP47,CYB5R1,SWAP70,PLSCR1,GLRX,SRA1,MRPS27,NDUFB9,PRKCD,CARHSP1,AARS1,TXN,MEGF9,PSMD5,FBXO6,DIP2B,IDNK,CRLF3,SYNJ1,AVEN,ADAR,PGM2L1,VAT1L,SNF8,PDF,PSMB4,AGRN
GSE45365_WT_VS_IFNAR_KO_CD11B_DC_MCMV_INFECTION_DN	MDD	-0.00437662	0.00255597	0.0868385	15	0.324176	brain	PWAS	c7	0.0868385	0.374164794	AMPD3,ARHGEF37,PTGR1,ARSB,AK5,TKT,PSAT1,HBS1L,PAK1
GSE7764_NKCELL_VS_SPLENOCYTE_UP	MDD	0.00403693	0.00235602	0.0866293	24	0.202705	brain	PWAS	c7	0.0866293	0.374164794	GPRIN3,CASP9,FAM81A,USP47,PLSCR1,ARSB,BAIAP3,AS3MT,VPS36,AFDN,MPP7,ANXA2,VPS33B,RAP2A,GRK5,GSTM5,GPSM1,LPIN1,MFSD6,CAPN2,RAB27B,CRACDL,RAPH1,PLSCR4,PLEKHA5,STXBP5,APMAP,ABCD3,UBASH3B,HSPA1L,PREX1
GSE8921_UNSTIM_0H_VS_TLR1_2_STIM_MONOCYTE_12H_UP	MDD	-0.00386208	0.00225456	0.0867104	28	0.414945	brain	PWAS	c7	0.0867104	0.374164794	HEXA,GNB1L,LRRC20,NUP93,CD200,CYB5R1,PPIH,MKRN2,IQSEC1,SCIN,HINT1,NDUFB9,TECPR2,RWDD1,NMT1,FASTKD5,PSMG1,AARS1,RUVBL1,SLC7A5,FOXRED1,UQCR10,ADI1,CD274,DUT,DLD,DDX18,DCUN1D2,RCN2,ALKBH7,RPA1,MLF1,ETFA
GOBP_CALCIUM_ION_TRANSMEMBRANE_TRANSPORT	MDD	0.00373048	0.00218193	0.087319	38	0.196942	brain	PWAS	c5	0.087319	0.375162396	ANXA6,PLCG1,HTT,BIN1,ATP2B4,DIAPH1,MCUR1,PMPCB,ANXA2,CACNA2D2,PSEN1,TRPV2,PPP3CC,MICU1,TRPM3,ERO1A,SLC24A2,CACNA2D1,PTK2B,LYN,GSTM2,SRI,PDE4B,PANX1,FKBP1A,EHD3,ANO6,RYR2,STIM1,SESTD1,ITPR1,NIPSNAP2,CACNB3,P2RX7,UBASH3B,HPCA,LIME1,GSTO1
GSE10240_CTRL_VS_IL22_STIM_PRIMARY_BRONCHIAL_EPITHELIAL_CELLS_DN	MDD	0.00339228	0.00198399	0.0872989	26	0.191286	brain	PWAS	c7	0.0872989	0.375162396	NAAA,NANS,GNB1L,SLC30A9,MXRA7,DDI2,NUP93,PCMT1,EMC1,GRAMD2B,BORCS7,OSBPL11,HCLS1,TRPV2,TECPR1,ASAP2,RAP2A,NARS2,MEGF9,C2CD2,FKBP1A,ADAM10,EHD3,DPP3,ARHGAP25,DCUN1D2,ULK3,LUZP1,B3GAT3,HLA-A
GSE2770_TGFB_AND_IL4_VS_TGFB_AND_IL12_TREATED_ACT_CD4_TCELL_2H_UP	MDD	-0.00617263	0.00361088	0.0873674	14	0.225305	brain	PWAS	c7	0.0873674	0.375162396	GPRIN3,SNTB1,SIRT5,MPRIP,WIPI2,CPNE7,GSTM4,TBC1D13,CD55,TUB,MYH14,WWOX,RAB37,CNTN3
GSE37301_HEMATOPOIETIC_STEM_CELL_VS_CD4_TCELL_UP	MDD	-0.00674461	0.00394533	0.0873548	15	0.471368	brain	PWAS	c7	0.0873548	0.375162396	ASNS,ANXA2,PLXNB2,MGST1,MYO5A,PON3,NUP210,CD274,GDA,SSH1,VCL,PREX1,GAA
PGF_UP.V1_DN	MDD	-0.0083759	0.00489864	0.0872952	15	0.0294223	brain	PWAS	c6	0.0872952	0.375162396	PPFIA4,HOMER2,NCAM1,ACAT2,SDC4,SRGAP3,PDE1B,COL18A1,MTSS2,S100A4,SSTR2,AK4,ENTPD2,SPTB,MCF2L,RAB5C,SMG6,ENTPD3
GOBP_LIPID_HOMEOSTASIS	MDD	0.00412243	0.00241203	0.0874305	23	0.406161	brain	PWAS	c5	0.0874305	0.375177955	ACOX3,ABCA5,EPHX2,ADCK1,FABP3,ATP13A2,AKR1C1,CES1,RALY,CYP7B1,TSPO,RBP1,RTN4,ACOX2,EHD1
GSE6259_33D1_POS_DC_VS_BCELL_DN	MDD	0.00471561	0.00275991	0.0875229	14	0.572141	brain	PWAS	c7	0.0875229	0.375319139	GM2A,LIMS1,PPAT,DOCK5,ALDH18A1,LSP1,DBN1,IFI30,MKRN1,REXO2,KHK,SLK,TSPAN2,EIF2B3,NT5C3A,GSTP1
GSE17974_0.5H_VS_72H_UNTREATED_IN_VITRO_CD4_TCELL_DN	MDD	0.00271215	0.0015878	0.0876151	39	0.126376	brain	PWAS	c7	0.0876151	0.375459274	RAB24,NUDT6,APOL2,C1QBP,PPIL3,GLRX3,COA6,WIPI1,PPIH,RNPEP,BLVRA,NIPSNAP1,GALK2,IDH2,SHMT1,APPL1,UNC45A,MCEE,ATP23,GUK1,CISD1,LRPPRC,COTL1,SEC23IP,CAPG,KHK,CYB5R3,TFB1M,BDH1,GLO1,NDUFAF1,BCAT1,STX4,SORD,FAF1,NSF
GOMF_ORGANIC_ANION_TRANSMEMBRANE_TRANSPORTER_ACTIVITY	MDD	-0.00367486	0.0021536	0.0879374	30	0.428358	brain	PWAS	c5	0.0879374	0.375914063	SLC7A11,SLC1A1,SLC25A32,SLC16A7,SLC6A11,ABCG2,SLC6A7,SLC2A8,SLC7A2,SLC7A8,SFXN5,SLC25A29,SFXN3,SLC16A1,SLC25A13,SLC7A5,SLC1A4,SLC17A6,LRRC8A,SLC25A24,SLC25A22,SLC5A6,SLC25A12,SLC33A1,SLC4A8,SLC13A5,SLC25A19,SLC25A15
GSE21380_NON_TFH_VS_GERMINAL_CENTER_TFH_CD4_TCELL_DN	MDD	-0.00478364	0.0028031	0.0879044	24	0.278612	brain	PWAS	c7	0.0879044	0.375914063	PPA2,STX7,VWA5A,NADK2,EPB41L2,PLCB1,MADD,FUCA2,SEC23IP,USP15,SCCPDH,STXBP6,MAP4,PANX1,CCDC88A,ITPR1,TERF2IP,SLC33A1,STX4,PREX1,DHX36
GSE2770_TGFB_AND_IL4_VS_IL4_TREATED_ACT_CD4_TCELL_6H_DN	MDD	-0.00444709	0.00260588	0.0879036	27	0.233506	brain	PWAS	c7	0.0879036	0.375914063	MSMO1,NDRG1,LRPAP1,C1QBP,CAND1,GLRX3,USP47,TOR1B,SRA1,NOP9,SYNM,LYSMD2,PGP,SCO2,LONP1,SNX30,RELCH,SERAC1,MTHFR,IDH3A,UAP1L1,FAM177A1,DLD,PPIF,DNAJB4
GSE30971_WBP7_HET_VS_KO_MACROPHAGE_2H_LPS_STIM_UP	MDD	0.00411617	0.00241239	0.0879596	32	0.466514	brain	PWAS	c7	0.0879596	0.375914063	TXNRD1,TBC1D1,BIN1,LYPLAL1,ETHE1,PGD,GNA13,LSP1,DECR1,ITGB2,HCLS1,PTGFRN,AKR1C3,LPCAT2,ALDH3A2,RDH11,SNX30,UQCR10,ADO,FBP1,SEMA4D,SLC25A40,ME1,PON2,ACAA2,RAPH1,NCEH1,KIAA0513,UBASH3B,ABHD6,ITGAM,MRAS
GSE25147_UNSTIM_VS_HELIOBACTER_PYLORI_LPS_STIM_MKN45_CELL_DN	MDD	-0.00323617	0.00189735	0.088077	26	0.0268954	brain	PWAS	c7	0.088077	0.376160945	ZMPSTE24,GGH,CAND2,ASNS,RASGRF2,ATOX1,LYSMD2,PDLIM2,CPT1C,ALCAM,COQ3,MIPEP,MGMT,SSTR2,SARS1,GTDC1,ACO1,LCLAT1,ITGA6,NIT2,PRKCB,LMBRD1,ETFA
HOXA9_DN.V1_DN	MDD	0.00358353	0.00210186	0.0882065	28	0.68061	brain	PWAS	c6	0.0882065	0.376459135	MSMO1,ALDH1A3,CBS,ECH1,SLC2A5,SLC7A2,GNA13,TOMM34,PFAS,SHMT1,EPB41L2,ALDH5A1,LSS,ERO1A,LMAN1,CPNE3,MYO1B,PTER,FKBP5,MVD,PDK1,TEX264,WBP2,MPI,BCAT1
GOMF_CYTOKINE_RECEPTOR_BINDING	MDD	-0.00383357	0.00225032	0.0884613	17	0.326746	brain	PWAS	c5	0.0884613	0.377054733	PLCG1,TRAP1,MIF,DDT,BID,ERAP1,CD2AP,TRAF3,MADD,USP15,SNX6,FKBP1A,TYK2,ECM1,CCDC88A,TIMM50
GSE44955_MCSF_VS_MCSF_AND_IL27_STIM_MACROPHAGE_UP	MDD	-0.00349263	0.00205021	0.0884656	37	0.465958	brain	PWAS	c7	0.0884656	0.377054733	ACSL1,TGM2,POGLUT1,TBC1D1,RGS12,DOCK5,NUB1,AMPD3,AGPAT4,SNTB1,TMEM230,STON2,LMNB1,SRA1,RIPK2,NDUFB9,NME1,LONP1,SLC7A5,POR,SYNJ2,SLC1A4,RCN1,GALM,CD55,AVEN,MELTF,ANKRD29,PRKCB,FGGY,THEM4,ENDOD1,F3,FECH,CNPY2,ABHD6,MRPS31,MRAS
GSE3982_EOSINOPHIL_VS_NEUTROPHIL_UP	MDD	-0.00449711	0.00264124	0.0886326	21	0.169447	brain	PWAS	c7	0.0886326	0.377256708	ITM2C,LRIG1,TARS1,HARS2,THBS4,NEK4,PCNT,RNH1,ADI1,DMAC2L,TPMT,ACAA2,FAM136A,TOMM70,CLASP2,LYRM2,MRPL9,HSPA1L,PRDX1,DIABLO,GLOD4,ARL2
GSE42088_2H_VS_24H_LEISHMANIA_INF_DC_UP	MDD	-0.00371961	0.00218454	0.0886252	36	0.0205499	brain	PWAS	c7	0.0886252	0.377256708	HSD17B11,HEXA,LRRFIP1,SCP2,MNDA,LSP1,RNASET2,CD14,CAST,TESC,ITGB2,TKT,EPRS1,GPX1,PPM1F,ALDH2,TMX4,S100A4,COTL1,PTK2B,TSPO,AMPD2,ASAH1,ADD3,CDA,FBP1,CARS2,LYZ,KIAA0513,CNN2,SLC41A3,ACOX2,ITGAM
GSE30153_LUPUS_VS_HEALTHY_DONOR_BCELL_DN	MDD	-0.00555465	0.00326361	0.0887556	19	0.444289	brain	PWAS	c7	0.0887556	0.377337419	RCHY1,H6PD,ATP2B4,RGS14,IFI30,FABP3,NUAK1,NMT1,EML1,WARS1,AKR1C3,RRAS,SULT4A1,STAT6,RIT2,GNPAT,PLA2G4C,AK4,ME1,ICAM1,C2orf72,SLC27A2,SERPINB1
GSE3982_MAC_VS_EFF_MEMORY_CD4_TCELL_DN	MDD	0.00401472	0.00235894	0.0887712	21	0.837431	brain	PWAS	c7	0.0887712	0.377337419	CD38,NDRG1,SYNE1,KCNN3,PBXIP1,MCC,AMACR,HMGN1,BTN2A1,PDE4B,STXBP6,KIF21B,INPP4A,SEC24C,HSPA1L,SLC41A3,FN3KRP,DBT
GSE22443_IL2_VS_IL12_TREATED_ACT_CD8_TCELL_UP	MDD	-0.00529456	0.00311272	0.0889531	13	0.422697	brain	PWAS	c7	0.0889531	0.377855996	VAMP1,PIP5KL1,AIFM3,ALDH7A1,HRG,OTUD7A,EML1,GSTZ1,CHGB,EGFR,PSMF1,LAMA1,HACL1,ACY3
GSE19772_CTRL_VS_HCMV_INF_MONOCYTES_UP	MDD	0.00275233	0.00162082	0.089487	42	0.176447	brain	PWAS	c7	0.089487	0.379357524	HSD17B11,HEXA,ITM2C,ABCG2,ACP6,MX1,CD200,MYORG,AMZ2,TARS1,AKAP12,PLSCR1,FNBP1,CAMLG,NNT,IGF2R,DECR1,ANXA2,LYSMD2,CPT1A,EPB41L2,S100A1,ASAH1,CASP1,BPHL,HSDL2,FAH,LCLAT1,PTER,IFIT2,SNX1,INPP4A,LANCL2,HLA-B,GSTO1,HP,GYG1
GSE27291_6H_VS_7D_STIM_GAMMADELTA_TCELL_DN	MDD	0.00387367	0.00228089	0.0894484	28	0.241751	brain	PWAS	c7	0.0894484	0.379357524	SLC7A11,MCTP1,ATP8A1,TGOLN2,DNM3,HSD17B12,PGD,C11orf54,PARS2,RAB3C,MOCS2,DUSP3,PBLD,ZZEF1,GPNMB,ABAT,LIN7B,SLC7A5,KCTD21,SARDH,CCDC91,PDE4B,ADAR,PPIF,NCK1
GSE2770_TGFB_AND_IL4_ACT_VS_ACT_CD4_TCELL_2H_UP	MDD	0.00476849	0.00280726	0.0893897	20	0.599589	brain	PWAS	c7	0.0893897	0.379357524	TXNRD1,HACD2,ADSS2,AKR7A3,PRKCA,GCAT,CUTA,EPRS1,DNAL1,ILVBL,PRDX5,RPL13,GLTP,CMPK1,TMA7,AAK1,UGGT1,ACAA2,SVIP,RCN2,F3,HLA-B,ACADSB
GOBP_ORGANIC_ACID_BIOSYNTHETIC_PROCESS	MDD	0.00206955	0.00122093	0.0900649	70	0.121138	brain	PWAS	c5	0.0900649	0.379550512	MGST2,CBR4,ALDH1A3,HACD2,CBS,ENOPH1,MLYCD,CBR1,LIAS,PCBD1,HSD17B12,ALDH18A1,MIF,GGT5,SCP2,ATP2B4,MTRR,ASNS,BHMT,AMACR,MTHFD1,SHMT1,ACOT4,ACOT8,CES1,ILVBL,CYP4F11,UROS,ABAT,DAGLB,ASL,GOT2,CPS1,PYCR3,GSTM4,GSTM2,GSTM1,MTHFR,CASP1,MRI1,ACOT7,ADI1,MTAP,ASS1,ACSF3,APIP,PSAT1,DECR2,EIF6,GLS,RBP1,MECR,SLC25A12,HAAO,THNSL2,SLC27A2,PSPH,GSTP1,ACSS1,SRR,ABCD3,ACADVL,GPX4,GAMT,AKR1A1,GLS2,BCAT1,PRXL2B,PHGDH,OSBPL2,GLUD1,ERLIN1
GSE15750_DAY6_VS_DAY10_TRAF6KO_EFF_CD8_TCELL_UP	MDD	-0.00396189	0.00233862	0.090243	17	0.570286	brain	PWAS	c7	0.090243	0.379550512	CPOX,NUP93,NMRAL1,PTGR1,ITGA2,NINJ2,FAM221A,ARL6,PLA2G4C,PSAT1,DUT,RRM1,FKBP5,BCAT1,TPPP3,MLF1
GSE17974_CTRL_VS_ACT_IL4_AND_ANTI_IL12_4H_CD4_TCELL_UP	MDD	-0.00359354	0.0021191	0.0899269	35	0.102151	brain	PWAS	c7	0.0899269	0.379550512	NAAA,HSD17B11,NDRG1,BIN1,LMO7,EPHX2,PRKCA,RCSD1,SGTB,AK5,SLC22A23,MPP7,SYNM,PPP3CC,BBS9,ZC3HAV1,LYRM9,PCNT,DIS3L2,OXNAD1,TPD52,SUCLG2,H1-2,ASAH1,PNPLA7,TBC1D5,PRKCB,DNAJB1,UBASH3B,CRYL1,FAF1
GSE20151_CTRL_VS_FUSOBACT_NUCLEATUM_NEUTROPHIL_DN	MDD	-0.0033118	0.00195346	0.090009	32	0.515977	brain	PWAS	c7	0.090009	0.379550512	GABRB1,MGST2,ANXA5,NANS,GLRX3,CORO7,CDS2,ODR4,CAMLG,H1-0,LARS1,SCAMP1,SDC4,ITGA2,PEF1,GUK1,CALCOCO1,GNPAT,USP15,THUMPD1,SLC25A24,SYNJ1,IFIT5,NQO2,CA4,CNN2,TXNL4A
GSE20152_HTNFA_OVERXPRESS_ANKLE_VS_CTRL_SPHK1_KO_ANKLE_UP	MDD	-0.00557556	0.00329224	0.0903519	19	0.308797	brain	PWAS	c7	0.0903519	0.379550512	SLC25A32,GAK,PTPN1,RGS12,STX1A,PPFIBP1,MCC,PICK1,GRAMD2B,PVR,USP7,MTRF1L,NDRG4,ACTN2,PLA2G4C,LPIN1,SNAP91,RTN1,GLS,GFPT1,LMCD1,PPIF,FARP1,LXN,CAPN5
GSE23568_ID3_KO_VS_WT_CD8_TCELL_DN	MDD	0.00466838	0.00275223	0.0898447	26	0.0465909	brain	PWAS	c7	0.0898447	0.379550512	GM2A,SLC16A7,MX1,ARHGAP21,IFI30,CD2AP,EIF2AK4,IQGAP1,PRKCD,PDXK,NAPB,PPP3CC,ALDH2,CARHSP1,CTSC,TMOD3,MYO5A,PDE1C,LYN,TPD52,TRAPPC5,DPP7,CNN3,SERPINB1,CTSZ,RAB5C,PXK,VCL,CTSH,INPP5A,HIP1R,HLA-DRB1
GSE24634_NAIVE_CD4_TCELL_VS_DAY3_IL4_CONV_TREG_DN	MDD	-0.00368199	0.00217189	0.0900192	31	0.084268	brain	PWAS	c7	0.0900192	0.379550512	IMMT,PPAT,C1QBP,RAB8B,BID,KIF3A,BLVRA,ARL3,SEC23B,MTHFD1,IDH2,GMPPB,EPRS1,GPX1,PDXK,CALU,AHSA1,RDX,IDH1,WARS1,TMED5,NT5DC2,SRI,MRE11,PLPP3,DPP3,TFB1M,UGGT1,FAM136A,GLB1,NDUFAF1,CTSH,HLA-DRB1
GSE29949_CD8_POS_DC_SPLEEN_VS_DC_BRAIN_DN	MDD	0.0059649	0.00352039	0.090192	22	0.175467	brain	PWAS	c7	0.090192	0.379550512	STBD1,ALDH1A3,MX1,SLC2A5,KCNN3,PBXIP1,PLCD1,C2CD2L,NCAM1,TYMP,FARP2,TSPAN8,CPM,DGKB,PON3,ZC2HC1A,CHN1,ME1,RAB3B,PLXNA2,CRACDL,TSPAN2,RIN1,AGT
GSE36009_UNSTIM_VS_LPS_STIM_NLRP10_KO_DC_UP	MDD	0.00320112	0.00189032	0.0903749	26	0.248492	brain	PWAS	c7	0.0903749	0.379550512	LMO7,GSTT2,NLRX1,RNPEP,ECI1,ISOC1,BAIAP3,ARL3,PRKCD,CSTB,ATP13A2,AK3,PTK2B,GALM,GTDC1,NRDC,PON2,ARHGAP25,DCXR,HLA-B,PHGDH
GSE3982_EOSINOPHIL_VS_BCELL_DN	MDD	-0.00312565	0.00184142	0.089619	35	0.383261	brain	PWAS	c7	0.089619	0.379550512	FHIP2B,GOLGA3,ETFB,PMVK,AKR7A2,MCUR1,AP3D1,ASNS,RUFY1,NIPSNAP1,PFAS,FTO,UMPS,PEPD,SCRN1,LARS2,SAMM50,TMEM70,AKR1B1,SUCLG2,PNP,MMS19,CAPN2,RRM1,NT5E,TBC1D5,MANF,SERPINB9,CNPY2,FN3KRP,PLCH2
GSE40274_HELIOS_VS_FOXP3_AND_HELIOS_TRANSDUCED_ACTIVATED_CD4_TCELL_UP	MDD	-0.00321501	0.00189633	0.0900034	33	0.519041	brain	PWAS	c7	0.0900034	0.379550512	CD38,MGST2,GM2A,NT5DC3,LACTB,PLSCR1,IGF2R,ANXA2,TOM1L2,ATL3,RPL13,ALDH16A1,ALCAM,RNH1,ASL,REPS1,CSRP2,RCN1,DNAJA4,SPTB,DMAC2L,FAM234A,CNDP2,SSH1,CCS,CYBRD1,BCAS1,BCAT1,PLEC
GSE43700_UNTREATED_VS_IL10_TREATED_PBMC_DN	MDD	-0.00368087	0.00217362	0.0903741	21	0.180008	brain	PWAS	c7	0.0903741	0.379550512	RETSAT,MOGS,DIAPH1,PLSCR1,ISCA2,PLXNA1,GMPPB,NTPCR,PFKL,DTYMK,PCNT,S100A13,CISD1,ARHGEF25,RIT2,COQ3,PON3,TMEM70,SLC1A4,RPA2,RMC1,GSS,DUT,ARL2,RAB18,TPI1
GSE43955_10H_VS_30H_ACT_CD4_TCELL_WITH_TGFB_IL6_UP	MDD	-0.00365023	0.0021519	0.0898329	31	0.647417	brain	PWAS	c7	0.0898329	0.379550512	ABCF3,MGST2,C1QBP,AMPD3,FARS2,H6PD,EPHX2,MOGS,GGT5,RFK,FABP6,MKRN2,ISCA2,CD2AP,PGS1,RNH1,CISD1,STAT6,ADSS1,MTHFR,FBP1,MVK,TOR1AIP2,CFH,RYR2,GGPS1,CCDC88A,ABCD3,AKR1A1,SLC25A15,GAA
PRC2_EED_DN.V1_DN	MDD	-0.00471171	0.0027806	0.0901712	25	0.742987	brain	PWAS	c6	0.0901712	0.379550512	LRRC20,VAC14,LMOD1,FER,MICAL1,IDH2,ATP13A2,ABCB8,PACSIN3,LSS,ABCB9,NDRG4,PTK2B,CSDC2,CDK18,PC,FKBP5,MVD,ACAA2,PACS1,GALK1,PEAK1,SLC9A3R2,MRAS,THRAP3
GSE36888_UNTREATED_VS_IL2_TREATED_STAT5_AB_KNOCKIN_TCELL_17H_DN	MDD	0.00460103	0.00271991	0.0907199	21	0.2409	brain	PWAS	c7	0.0907199	0.380745928	CPE,ANXA6,SCP2,CCDC6,EXOG,APPL2,MCUR1,ACOT11,RNASET2,CANX,ABLIM3,ALDH7A1,PFKP,POGLUT3,LPCAT2,USP7,CISD1,REXO2,TPD52,PNP,USP15,PLIN3,PON2,FKBP5,SVIP,STK24,GSTO1
GSE4590_SMALL_VS_LARGE_PRE_BCELL_DN	MDD	-0.00297686	0.00176011	0.0907816	40	0.653351	brain	PWAS	c7	0.0907816	0.380751551	NDRG1,ANXA5,AKT3,GGCT,DOCK5,FAM107B,HEXB,ACADM,CAND2,LGALS1,DUSP3,PPP2R5C,ANXA2,PNMA8B,CPNE4,GIMAP4,LGALS3,BTN2A2,LRRC8C,GLIPR2,TDRD7,CNN3,PDE4B,SLC25A24,SQOR,PLIN3,CAPN5,GLOD4,RPA1,ANKRD45
GOBP_CARBOHYDRATE_HOMEOSTASIS	MDD	-0.0047944	0.00283546	0.0908611	17	0.418732	brain	PWAS	c5	0.0908611	0.380831773	PDK2,WFS1,PTPRN2,ABCC8,APPL2,C2CD2L,BAIAP3,NDUFAF2,PCK2,PFKM,GPX1,HECTD4,GCLC,SLC16A1,ENDOG,LRRC8A,SRI,OAS1,ICAM1,ACE,SERPINF1,STX4,HLA-DRB1
GOBP_ACTIVATION_OF_IMMUNE_RESPONSE	MDD	0.00350626	0.00207538	0.0911321	37	0.18411	brain	PWAS	c5	0.0911321	0.38120775	CD38,PLCG1,C1QBP,MNDA,APPL2,PLEKHA1,PLSCR1,RIPK2,ADA,DUSP3,STING1,THEMIS,PRKCD,APPL1,PSEN1,HRAS,LGALS3,LYN,RFTN1,BTN2A2,BTN3A3,BTN2A1,CFHR1,PDE4B,CD55,TREX1,LIMK1,RAB29,CFH,PIK3CD,TOMM70,PRKCB,PLD2,CACNB3,PAK1,LIME1,PAWR,HLA-A,HLA-DRB1
GOBP_TISSUE_HOMEOSTASIS	MDD	-0.00390008	0.00230812	0.0910815	31	0.151266	brain	PWAS	c5	0.0910815	0.38120775	CD38,CLCN3,SLC1A1,AKT3,STK39,ABCC8,PRKCA,HOMER2,LPCAT1,HOMER1,PBLD,IQCB1,NKIRAS1,PTK2B,SH3GL2,JAM2,OAS1,TUB,RAB3D,LYZ,CXADR,P2RX7,UBASH3B,PRDX1,VCL,CTSH
GSE37533_UNTREATED_VS_PIOGLIZATONE_TREATED_CD4_TCELL_PPARG2_AND_FOXP3_TRASDUCED_DN	MDD	0.00336786	0.001993	0.0910575	36	0.320036	brain	PWAS	c7	0.0910575	0.38120775	CLCN3,IDUA,GRHPR,H6PD,CYB5R1,RGS14,MPRIP,WIPI2,SDR39U1,EEFSEC,CSTB,PLCB3,GYS1,MLEC,S100A1,CTSC,TMEM120A,PTK2B,LETMD1,MRI1,FAAH,STIM1,LANCL1,BCS1L,VAPB,CFL1,PDCD6IP,NDUFAF1,SLC41A3,RAB3GAP2,TBCD,GLUD1
GSE27786_LIN_NEG_VS_NKCELL_UP	MDD	0.0030865	0.00182809	0.0913399	35	0.0160347	brain	PWAS	c7	0.0913399	0.381823783	HADH,CLYBL,GARS1,SUCLG1,NUP93,MPHOSPH6,ARHGAP21,NOP56,NUDT12,FASTKD5,SORBS3,ADD2,TIMM9,ME3,NENF,PCNT,HRAS,MGMT,SCRN3,MRI1,ADI1,DMAC2L,SAT2,PRODH,HDHD2,ADSL,LANCL2,C12orf29,MINDY1,BDH1,IARS2,SLC7A6
GSE33292_DN3_THYMOCYTE_VS_TCF1_KO_TCELL_LYMPHOMA_DN	MDD	-0.00539078	0.00319436	0.0914896	17	0.365144	brain	PWAS	c7	0.0914896	0.382196289	PNMA2,PTMS,ADA,HDHD5,ABLIM3,PVR,TNKS1BP1,CALCOCO1,PTK2B,PHYHD1,RCN1,FSD1L,PGM1,TMCC2,INPP4A,PLEC
GSE8384_CTRL_VS_B_ABORTUS_4H_MAC_CELL_LINE_UP	MDD	0.00317282	0.00188045	0.0915515	28	0.723591	brain	PWAS	c7	0.0915515	0.382201762	COMT,TANGO2,PDCD4,PTMS,ADCY9,SBF2,PHLDA3,H1-0,GNPDA1,ATOX1,PCK2,PEF1,MTMR10,MCEE,DCPS,AAMDC,STX2,VPS13C,TSPO,MMS19,IDNK,LPIN1,NAXE,ITGA6,PDK1,PCYOX1,PLEKHA5,RAB3D,VAPB,GAMT,ARL2
GSE2770_UNTREATED_VS_TGFB_AND_IL12_TREATED_ACT_CD4_TCELL_6H_DN	MDD	-0.00688826	0.00408684	0.0918975	15	0.376264	brain	PWAS	c7	0.0918975	0.38339248	ENOPH1,EEF1E1,RFK,CARMIL1,CERS4,PRKAR2A,PDXK,TOM1,MADD,TBC1D13,TOR1AIP2,TOR1AIP1,PANX1,MVD,THOP1,HIF1AN
GSE34217_MIR17_92_OVEREXPRESS_VS_WT_ACT_CD8_TCELL_DN	MDD	0.00437342	0.00259701	0.0921778	23	0.279304	brain	PWAS	c7	0.0921778	0.384307708	TSPAN15,MX1,JPH1,HARS2,MBLAC2,TESC,PDXK,PPM1F,CES1,DTYMK,AACS,ICA1,LMAN1,QRSL1,PNP,PLA2G4C,PTPA,PGM1,TMEM43,SNX27
GOBP_IMMUNE_RESPONSE_REGULATING_CELL_SURFACE_RECEPTOR_SIGNALING_PATHWAY	MDD	0.00388064	0.00230665	0.0924974	32	0.18619	brain	PWAS	c5	0.0924974	0.384915657	MAPK10,CD38,PLCG1,MNDA,APPL2,PLEKHA1,PLSCR1,FER,RIPK2,ADA,DUSP3,THEMIS,PRKCD,APPL1,PSEN1,HRAS,LGALS3,LYN,RFTN1,BTN2A2,BTN3A3,BTN2A1,PDE4B,LIMK1,RAB29,PIK3CD,PRKCB,PLD2,CACNB3,PAK1,LIME1,PAWR,HLA-G,HLA-A,HLA-DRB1
GOMF_METALLOEXOPEPTIDASE_ACTIVITY	MDD	-0.00321141	0.00190921	0.0925563	17	0.780264	brain	PWAS	c5	0.0925563	0.384915657	CPE,ZMPSTE24,RNPEP,ERAP1,ERAP2,LNPEP,PEPD,CPM,XPNPEP1,CNDP2,CNDP1,ADAM10,DPP3,NUDT16,ACE,FOLH1,NPEPPS
GSE24210_IL35_TREATED_VS_RESTING_TREG_UP	MDD	0.00706765	0.00420154	0.0925385	13	0.217089	brain	PWAS	c7	0.0925385	0.384915657	PDE2A,GAS7,H1-0,RABGGTA,CSTB,GNG8,NAPB,LRRC8C,THSD7A,LIMK1,PLSCR4,CTSZ,GLS2,GYG1
VEGF_A_UP.V1_DN	MDD	0.0040033	0.00238008	0.0925677	35	0.129858	brain	PWAS	c6	0.0925677	0.384915657	SLC30A9,UCHL3,DNAJC13,ACADM,LRRFIP1,MPHOSPH6,AMPH,SLC7A2,CTNNAL1,TRIM25,LMNB1,ITGA2,ATIC,CSE1L,RDH11,CRYZ,TFAM,TSPAN8,MYO5A,CACNA2D1,ASPH,UFL1,PLCL1,RAB3B,FKBP5,ACE,RECQL,RASA2
GSE17721_CTRL_VS_POLYIC_4H_BMDC_UP	MDD	0.00284187	0.00169039	0.0927252	39	0.312179	brain	PWAS	c7	0.0927252	0.385316575	QDPR,TANGO2,PTPN1,OXR1,ECH1,FDPS,CPT2,C15orf40,CCDC127,MPP3,PDXK,CSTB,TIMM9,SAMD4A,ACOT13,SLC25A13,SRSF9,FAM118B,SIRT3,CISD1,OGFOD2,MAPK3,QRSL1,DIP2B,RPA2,C19orf53,OPA3,MTAP,GALC,LCLAT1,DUSP19,BDH1,GLO1,ACADVL,GPX4,SPRYD4,EFL1,OSBPL2,CRK,THRAP3
GSE2770_UNTREATED_VS_TGFB_AND_IL4_TREATED_ACT_CD4_TCELL_4H_DN	MDD	-0.00502961	0.00299225	0.092787	12	0.0173808	brain	PWAS	c7	0.092787	0.38531955	CNPY4,AMPH,ALDH6A1,MIA2,ARFGEF2,CRYZ,CISD1,ACTN2,BAG5,BOLA1,NAXE
GSE3203_HEALTHY_VS_INFLUENZA_INFECTED_LN_BCELL_UP	MDD	-0.00380059	0.00226228	0.0929613	26	0.33419	brain	PWAS	c7	0.0929613	0.385789395	NANS,DNAJC13,FDPS,AMZ2,WIPI1,SWAP70,CRELD2,CAST,HAGH,MAP2K1,PAG1,EPHX1,EML1,GSN,CPM,NKIRAS1,LRRC57,LCLAT1,GGPS1,MINDY1,RASA2,EPRS1,PSMB4,WDR81,RPA1,HLA-DRB1
GSE21546_ELK1_KO_VS_SAP1A_KO_AND_ELK1_KO_DP_THYMOCYTES_UP	MDD	-0.00327264	0.00194905	0.0931335	27	0.223818	brain	PWAS	c7	0.0931335	0.385996135	ELP3,APOL2,TBCA,PPM1K,LRRFIP1,MX1,TMEM230,PLSCR1,TMEM245,TRIM25,ERAP1,SCAMP1,IFI30,ARSA,GMPR,DIS3L2,DDX5,TDRD7,PNPT1,OAS1,ADAR,IFIT2,IFIT5,HDHD2,AVL9,STXBP5,NT5C3A,HLA-B,HLA-A
GSE9946_LISTERIA_INF_MATURE_VS_PROSTAGLANDINE2_TREATED_MATURE_DC_DN	MDD	-0.00446879	0.00266132	0.09312	17	0.051372	brain	PWAS	c7	0.09312	0.385996135	NECAB2,GSDME,SLC2A5,UROS,HEBP2,EGFR,TMCC2,PLPP3,RAB27B,THNSL2,ACE,GAP43,EEF1AKMT1,RAB18,TPI1
GSE4142_PLASMA_CELL_VS_MEMORY_BCELL_DN	MDD	0.00321238	0.00191401	0.093278	38	0.811003	brain	PWAS	c7	0.093278	0.386341185	ADPGK,C1QBP,GLRX5,ARHGEF37,PPIH,RPAP1,BCL2L13,SCIN,ACSL6,BLVRA,RCSD1,CCDC124,ATIC,VPS36,FABP3,TECPR2,ACOT2,GNG8,TIMM9,MTSS2,TENM4,DIS3L2,C2CD2,FXN,EFEMP1,DUT,COA7,TMCC2,SESTD1,FARSB,LANCL2,MLF1,ANKRD45,EEF1AKMT1,RTCA,MRAS
GSE17721_POLYIC_VS_CPG_2H_BMDC_DN	MDD	-0.00299715	0.00178629	0.093374	29	0.708642	brain	PWAS	c7	0.093374	0.386485034	SLC7A11,MACROD2,TGM2,HSD17B11,SPARCL1,ADSS2,UBE2O,PPP2R2A,HSD17B12,CD200,ARHGAP21,RAB8B,HAGH,PGS1,DGLUCY,ABCB8,ADHFE1,GSTM5,XPNPEP1,GNAQ,CD82,DNAJB4,NCK1,CAMKK2,HLA-DRB1
GSE20715_0H_VS_48H_OZONE_LUNG_DN	MDD	-0.00396877	0.00236795	0.0937315	31	0.471955	brain	PWAS	c7	0.0937315	0.386975571	STBD1,HSPA4L,FAM120B,PPA1,PMVK,HOMER2,CRELD2,CD14,PAPLN,AHSA1,MLEC,CTPS1,PON3,BAG3,XPNPEP1,PHYHD1,DNAJA4,PSAT1,YWHAH,PDE4B,CHORDC1,LDHA,RRM1,FKBP5,GSPT1,MANF,PSPH,DNAJB1,LUZP1,NASP,DPCD,BPNT1,MRM3,SLC7A6,ERLIN1
GSE37301_LYMPHOID_PRIMED_MPP_VS_CD4_TCELL_DN	MDD	-0.00326675	0.00194897	0.0937108	29	0.447747	brain	PWAS	c7	0.0937108	0.386975571	HTT,PDCD4,AGL,STX7,LRRC20,CAND1,PMVK,CZIB,PFKL,CPT1A,VIPAS39,ALDH3A2,COL18A1,MICU1,MKRN1,ACADS,MYO5A,MEAK7,CYB5R3,XPNPEP1,KYAT1,INPP5E,SQOR,NFU1,DYSF,SLC33A1,IARS2,FAIM,CTSH,INPP5A
GSE37301_LYMPHOID_PRIMED_MPP_VS_RAG2_KO_NK_CELL_UP	MDD	-0.00430237	0.00256704	0.0937379	26	0.351457	brain	PWAS	c7	0.0937379	0.386975571	PAICS,ADSS2,PPAT,EMC1,EHD4,MTRR,SDC4,ITGA2,SRPRB,TRAF3,RIOX2,SYNJ2,SCG2,IDH3A,FXN,LDHA,MYO1B,WARS2,SLC25A22,SLC5A6,NT5E,PPIF,SERPINB9,TNS3,DIABLO,BPNT1,THRAP3
GSE6259_FLT3L_INDUCED_DEC205_POS_DC_VS_CD4_TCELL_UP	MDD	0.00484075	0.00288814	0.0937228	20	0.202309	brain	PWAS	c7	0.0937228	0.386975571	PPID,RAPGEF2,CASP9,PPA1,LRRFIP1,TXNDC5,EHD4,PPP2R5C,TMED8,ALDH3A2,FUCA2,CPM,NKIRAS1,NME7,TPD52,DIP2B,TRAPPC4,THUMPD1,LCLAT1,EHD3,MINDY1,FAF1
MEK_UP.V1_DN	MDD	-0.00306223	0.00182764	0.0938342	31	0.183651	brain	PWAS	c6	0.0938342	0.387119773	HSPA4L,CBR4,PDCD4,AGL,LRIG1,RASGRP1,GDAP1,ABLIM1,DCAF6,MOCS2,FTO,PRKAR2B,GFRA1,PCP4,QPRT,H1-2,NMRK1,ELAPOR1,WIPF1,CHN1,RMC1,ASS1,TDRD7,GALC,OAS1,RAB29,PTER,IFIT5,RMND1,PSPH,NDUFAF1,NPEPPS
GSE9960_HEALTHY_VS_GRAM_NEG_AND_POS_SEPSIS_PBMC_UP	MDD	-0.00452746	0.00270412	0.0940749	16	0.207575	brain	PWAS	c7	0.0940749	0.38785913	FAM81A,EFNA3,SUSD2,CERS1,TMEM132E,WIPI2,AGPAT3,SFXN3,RNH1,CRTAC1,SLC6A17,PDE1A,NT5E,RAB37,HPCA
GSE3920_UNTREATED_VS_IFNA_TREATED_FIBROBLAST_DN	MDD	-0.00259536	0.00155063	0.0941806	40	0.0627848	brain	PWAS	c7	0.0941806	0.388041296	MCTP1,C12orf73,TMEM51,LRPAP1,SUCLG1,C1QBP,GFM2,GSDME,IVD,TBC1D9B,CWC27,ERAP1,MPZL1,FTO,RTF2,ALG11,PFKP,CDC42BPA,EXOC6B,UMPS,ATG4B,MRS2,PREP,GOPC,GRK5,PCM1,HGH1,GNAQ,TYK2,GSPT1,PLD1,GPX4,ASRGL1,CWF19L1
GSE32986_UNSTIM_VS_GMCSF_AND_CURDLAN_LOWDOSE_STIM_DC_DN	MDD	0.00383181	0.00229058	0.0943553	26	0.0720872	brain	PWAS	c7	0.0943553	0.388507332	MAN2B2,SENP8,HEXA,PLCG1,IFT27,PBXIP1,FAM171A1,RGS14,SUN2,RCSD1,FLCN,CNNM2,SMCR8,PEPD,DGLUCY,ABAT,VAC14,PLPP6,S100A4,BTN3A3,LRRC8C,UAP1L1,DPP7,EPB41,DOCK9,UBASH3B,PREX1,EHD1
GSE17186_NAIVE_VS_CD21HIGH_TRANSITIONAL_BCELL_CORD_BLOOD_DN	MDD	0.00572241	0.0034228	0.0945539	14	0.0417931	brain	PWAS	c7	0.0945539	0.388673481	LBP,CBR1,MIF,DIAPH1,AKAP12,STK10,LGALS1,TPP1,STING1,PPP3CC,DENND4C,SLC16A1,PPP2R5A,ESYT2,ADI1,IDNK,RAB37,MINDY1,MRM3
GSE37563_WT_VS_CTLA4_KO_CD4_TCELL_D4_POST_IMMUNIZATION_UP	MDD	-0.00476676	0.00285142	0.0945805	25	0.406054	brain	PWAS	c7	0.0945805	0.388673481	NFXL1,ABCG2,PPM1K,SCP2,LPCAT1,HDHD5,MPP3,WIPI2,MDP1,ACTN1,TOM1L2,PAPLN,ATE1,ERC2,CDC37L1,EFR3A,OSBPL8,VPS13C,BTN2A2,DDX5,PNPLA7,STX17,LGALS8,DNAJB4,AVL9,LMBRD1,PLD1,OSBPL2
GSE46025_WT_VS_FOXO1_KO_KLRG1_LOW_CD8_EFFECTOR_TCELL_DN	MDD	-0.0059916	0.00358385	0.0945567	16	0.0339479	brain	PWAS	c7	0.0945567	0.388673481	ACADM,KCNN3,RFK,TMEM230,PLEKHA1,MBLAC2,FTO,IMPA1,PTGR2,GSKIP,UNC13C,MYO5A,WIPF1,SCAI,ANO6,TOMM70,CLASP2
GOBP_ORGANELLE_DISASSEMBLY	MDD	-0.00436558	0.0026125	0.0947146	21	0.272849	brain	PWAS	c5	0.0947146	0.388840798	PARL,CISD2,HTT,PRKN,GFM2,WIPI1,TIGAR,CERS1,RIMOC1,PELO,STING1,WIPI2,ATP13A2,ATG4B,SNX30,VPS13C,TSPO,UFL1,PLIN3,RETREG2,ATG7,TEX264,CAMKK2,BNIP3
GSE2706_R848_VS_R848_AND_LPS_2H_STIM_DC_DN	MDD	-0.00498003	0.00298048	0.0947445	18	0.262514	brain	PWAS	c7	0.0947445	0.388840798	NEK1,PPM1K,SYN3,DGKE,SUN2,SOD2,ADA,STARD5,ZC3HAV1,NCOA7,RIT2,CPS1,SH3GL2,TDRD7,IFIT2,IFIT5,DNAJB4,MIA3
GOBP_NUCLEUS_ORGANIZATION	MDD	0.00562335	0.00337118	0.095303	25	0.198314	brain	PWAS	c5	0.095303	0.390878624	CHMP7,ZMPSTE24,BIN1,SYNE1,NUP93,PRKCA,TOR1B,TOR1A,LMNB1,SUN2,LEMD2,CHMP4A,CHMP1A,FAM118B,UBXN2B,LPIN1,PITPNB,NUMA1,TOR1AIP1,CHMP3,RTN4,PRKCB,TMEM43,PDCD6IP,NOLC1,VPS4A,PLEC
GSE34156_NOD2_LIGAND_VS_NOD2_AND_TLR1_TLR2_LIGAND_6H_TREATED_MONOCYTE_UP	MDD	-0.00629946	0.00377785	0.0954208	12	0.598616	brain	PWAS	c7	0.0954208	0.391107477	COQ9,NOPCHAP1,CDS2,PMPCB,RPL13,PSMD5,REPS1,OSGEP,C19orf53,TRAPPC4,LPIN1,FTSJ3,RASA2
GOBP_POSITIVE_REGULATION_OF_GROWTH	MDD	0.00441071	0.00264583	0.0955054	21	0.395795	brain	PWAS	c5	0.0955054	0.391200041	CD38,WFS1,PRKN,MACF1,USP47,N6AMT1,DBN1,DBNL,PLS1,TRPV2,PPM1F,PLCB1,DNPH1,EGFR,PTK2B,RFTN1,SEMA4D,FXN,ADAM10,RASAL1,LIMK1,IST1,ISLR2,SYT1,AGRN
GSE17721_LPS_VS_PAM3CSK4_6H_BMDC_UP	MDD	-0.00553583	0.00332189	0.0956201	25	0.021754	brain	PWAS	c7	0.0956201	0.391415698	NDRG1,TBC1D1,PCBD1,DDHD1,ABCG2,PMVK,LLGL1,TAX1BP1,FOXRED1,HINT3,RDX,TMOD3,UBXN2B,TMEM70,SEC23IP,TSPO,CASP1,WDFY1,USP15,ATAD1,PPIF,SERPINB9,PITPNC1,HPCA,PAK1,DGKA,ASPA
GOCC_EXTRINSIC_COMPONENT_OF_ORGANELLE_MEMBRANE	MDD	0.00391085	0.00234904	0.0959379	22	0.401673	brain	PWAS	c5	0.0959379	0.391585308	GOLGA3,BIN1,SYN3,VAC14,TOR1A,COQ6,RAB7A,RPH3A,ATP23,SARM1,COQ5,DOC2A,COQ3,GBA2,FKBP1A,TAMM41,NDUFAF5,STXBP5,HID1,ACADVL,WDR81,COQ7
GOLDRATH_NAIVE_VS_MEMORY_CD8_TCELL_DN	MDD	0.00321025	0.00192706	0.0957372	37	0.501843	brain	PWAS	c7	0.0957372	0.391585308	ART3,HSD17B11,ITM2C,DOCK5,STX7,PALD1,TXNDC5,PRKCA,PLCD1,GGH,PLSCR1,GLRX,LGALS1,GCAT,ANXA2,ECI1,PPP3CC,DENND4C,S100A4,S100A13,LGALS3,CPNE3,BAG3,CAPG,ASAH1,ARL6,CASP1,ACOT7,LPIN1,CAPN2,PLEKHA5,RAB3D,SERPINB9,VKORC1,GSTO1,HIP1R
GSE15324_ELF4_KO_VS_WT_ACTIVATED_CD8_TCELL_UP	MDD	0.00300468	0.0018045	0.0958913	40	0.024326	brain	PWAS	c7	0.0958913	0.391585308	EIF2A,MACROD2,CLYBL,ELP3,AGPAT4,LRIG1,ALDH9A1,FAM114A2,TBC1D9B,NIPSNAP1,DCAF6,ARL3,CHCHD6,EIF2AK4,SEC23A,PGS1,AKR1C3,LONP1,MYOM2,NCOA7,FAM91A1,CRYZ,DIP2A,GSTM4,NUBPL,POMGNT2,RBP1,GLO1,HLA-B,PPIE,GLOD4,SLC25A15,EHD1,ARL2,TPI1
GSE2128_C57BL6_VS_NOD_THYMOCYTE_MIMETOPE_NEGATIVE_SELECTION_DN	MDD	-0.00421449	0.00253215	0.096034	27	0.445338	brain	PWAS	c7	0.096034	0.391585308	PDLIM5,NFXL1,EFHD2,CISD2,CAT,ERGIC1,ECH1,HSD17B12,RAB8B,OXSR1,STK10,TOM1L2,ME3,MEGF9,CMPK1,RCN1,ADI1,GTDC1,CNDP2,PLCL1,CDK18,HDGF,RTN4,NT5C3A,GSTO1
GSE36888_UNTREATED_VS_IL2_TREATED_TCELL_6H_UP	MDD	-0.00584897	0.00351354	0.0959741	20	0.130831	brain	PWAS	c7	0.0959741	0.391585308	RAB24,PLSCR1,SH3PXD2B,CD14,SOD2,TECPR2,TOM1,MEGF9,LYN,H1-2,CDA,FSD1L,CD55,EMILIN2,SERPINB1,SERPINB9,SLC4A8,PLD1,EHD1
GSE37532_VISCERAL_ADIPOSE_TISSUE_VS_LN_DERIVED_TCONV_CD4_TCELL_UP	MDD	-0.00499137	0.00299888	0.09603	17	0.147064	brain	PWAS	c7	0.09603	0.391585308	TGM2,CCDC85A,TRAP1,BLVRA,NOP56,EIF2AK4,ANXA2,CPT1A,MGMT,PDE1A,HTATIP2,SLC27A2,P4HB,GSTO1
GOBP_NEGATIVE_REGULATION_OF_LEUKOCYTE_PROLIFERATION	MDD	0.0060642	0.00364808	0.0964524	10	0.228564	brain	PWAS	c5	0.0964524	0.392225676	MNDA,SDC4,GPNMB,LYN,BTN2A2,SCRIB,CD274,DLG1,GSTP1,PAWR,HLA-G,HLA-DRB1
GSE10325_CD4_TCELL_VS_LUPUS_CD4_TCELL_UP	MDD	-0.00360526	0.00216967	0.0965803	30	0.375879	brain	PWAS	c7	0.0965803	0.392225676	WFS1,TGM2,ITM2C,LIAS,ABLIM1,IGF2R,SERGEF,AK5,PPM1F,LIN7B,TSFM,AKR1B1,BAG3,SYNJ2,PACSIN2,FBP1,GSS,TOR1AIP1,FAH,EHD3,MYO6,NT5E,GPX4,AKR1A1,SLC41A3,TPPP3,PAWR
GSE10325_MYELOID_VS_LUPUS_MYELOID_UP	MDD	-0.00442624	0.00266387	0.0965963	15	0.0794887	brain	PWAS	c7	0.0965963	0.392225676	UBE2O,HLCS,ACOT11,NCAM1,IQSEC3,LYRM9,SARM1,MLEC,CYP4F11,SYNJ2,KYAT1,HYI,KCNJ9,RAP1GAP
GSE14769_20MIN_VS_360MIN_LPS_BMDM_DN	MDD	-0.0039735	0.00239148	0.0966083	23	0.257624	brain	PWAS	c7	0.0966083	0.392225676	STBD1,CCDC25,DDT,PPFIBP1,SWAP70,GNA13,CWC27,CDC42BPA,SEC23B,PSEN1,LPCAT2,FOXRED1,TXN,QPRT,GDPD1,TMED5,ASS1,DLD,GFPT1,ITPR1,KARS1,DGKA
GSE34515_CD16_NEG_VS_POS_MONOCYTE_DN	MDD	0.00259717	0.00156245	0.0964653	41	0.177945	brain	PWAS	c7	0.0964653	0.392225676	HADH,CD38,IGFBP7,COMT,C1QBP,PALD1,VAMP1,CHD1L,ACP6,F13A1,ETHE1,EEF1E1,PRKCA,CYB5R1,GRAMD2B,SDR39U1,ADCK1,PRKAR2B,POGLUT3,PTGFRN,LYRM4,ALDH2,GSTZ1,RPL13,SSBP1,SLC7A5,CTPS1,CISD1,LRRC8C,CRABP1,MRI1,PPP1R16A,ECI2,ADCY3,PON2,MVD,CCDC88A,RAB4B,THEM4,EEF1AKMT1,ARL2
GSE3982_MAST_CELL_VS_CENT_MEMORY_CD4_TCELL_UP	MDD	0.00315162	0.00189488	0.0962662	37	0.289059	brain	PWAS	c7	0.0962662	0.392225676	ACSL1,HEXA,TXNRD1,AGPAT4,EOGT,ENPP4,WIPI1,PPIP5K2,HSD17B4,DPY19L1,BLVRA,TST,DCAF6,CDC42BPA,MTHFD1,TKT,GPD1L,NME1,NAGK,GSN,QPRT,TMEM70,LYN,XPNPEP1,TRAPPC4,GALC,WARS2,CORO1C,MYO1D,SLC27A2,NQO2,APMAP,PLXND1,FECH
GSE5589_UNSTIM_VS_45MIN_LPS_STIM_MACROPHAGE_UP	MDD	-0.0052006	0.00313019	0.0966263	25	0.548999	brain	PWAS	c7	0.0966263	0.392225676	DCK,PPA1,NUP93,MOGS,CCDC6,SH3PXD2B,AS3MT,AFDN,PFKP,CERS4,PTGFRN,PCYT1A,DTYMK,USP7,ATP23,CTPS1,REXO2,STAT6,COTL1,TSPO,RCN1,RMC1,FAM177A1,PSMB9,CHD1L,LGALS8,PDIA3,OGFR,MYO1D,NCK1,STK24,MINDY1,HLA-B,HLA-G
GSE10239_MEMORY_VS_KLRG1INT_EFF_CD8_TCELL_DN	MDD	0.00299925	0.00180609	0.096787	23	0.0380882	brain	PWAS	c7	0.096787	0.392625335	NDRG1,CAT,AP1G1,PLSCR1,TIGAR,GCAT,ADA,PTGR2,VIPAS39,TMEM65,CRYZ,CTSC,DOC2A,SEC23IP,MIPEP,IDH3A,MTMR6,ACO1,PON2,TMEM163,LYRM4,STAM2,CARM1,CPNE1,NUDT5,GSTO1
GOBP_REGULATION_OF_VASCULATURE_DEVELOPMENT	MDD	-0.00305892	0.00184366	0.0970838	40	0.844	brain	PWAS	c5	0.0970838	0.393576228	PLCG1,AKT3,ANXA3,EFNA3,ABCC8,PRKCA,ATP2B4,THBS4,ERAP1,HRG,EPN2,GPNMB,RRAS,RNH1,S100A1,DDAH1,PTK2B,SARS1,WARS1,ROCK2,WARS2,HSPG2,ADAM10,EMILIN2,ECM1,PIK3CD,NAXE,STIM1,HTATIP2,PRKCB,AGT,PLXND1,F3,MYDGF,SLC39A12,SERPINF1,CTSH,HLA-G
GSE17721_0.5H_VS_12H_CPG_BMDC_UP	MDD	0.00338693	0.00204454	0.0976068	36	0.710926	brain	PWAS	c7	0.0976068	0.394429016	ZMPSTE24,RELL1,ETHE1,ADCY9,HMBS,HSD17B4,LGALS1,GNPDA1,IFI30,PELO,EPHX1,PGP,NME1,PNPO,DTYMK,PLGRKT,GMPR,ALAD,GSN,ADSS1,NDRG4,GOT2,DEPTOR,TPD52,OSGEP,TIMM44,PNPLA7,LCMT1,ADI1,CRAT,LDHA,APRT,ITGA6,CUL2,SELENBP1,RPA1,SORD,GYG1,NXN
GSE360_L_DONOVANI_VS_M_TUBERCULOSIS_MAC_UP	MDD	0.0044857	0.00270752	0.0975698	24	0.227728	brain	PWAS	c7	0.0975698	0.394429016	HEXA,TXNRD1,GARS1,SYN3,ALDH1B1,GDI2,TARS1,MICAL3,STK10,ASNS,SUN2,TBC1D9B,TOMM34,TAX1BP1,SORBS3,GPNMB,AARS1,PPP2R5A,OSBPL8,TLN2,GFUS,ADO,STIM1,PC,MERTK,MANF,PDIA4,CUL2,NPEPPS,TPD52L2
GSE3982_BASOPHIL_VS_NKCELL_DN	MDD	-0.00333853	0.00201475	0.09751	28	0.772108	brain	PWAS	c7	0.09751	0.394429016	PPAT,SYNE1,RASGRF1,ENPP4,TUBA8,BLVRA,NUDCD3,HDHD5,MAP1S,MYH10,TOM1L2,CHL1,ITPA,FARP2,CTSC,DNAJA4,CNDP2,TPMT,BCS1L,HNMT,SEPTIN9,SIDT1,ENDOD1
GSE3982_CTRL_VS_LPS_4H_MAC_UP	MDD	0.00435119	0.00262539	0.0974487	25	0.0575978	brain	PWAS	c7	0.0974487	0.394429016	IVD,AKR7A2,PPFIA4,RUFY1,TBC1D9B,GNPDA1,MRPS27,PBLD,NINJ2,IQCB1,PRKAR2A,CTNND1,TMX4,PREP,MEGF9,RIOX2,GIT2,REPS1,TMEM70,CCDC91,EPM2A,TMA7,DCUN1D2,NCK1,AVL9,MPI,VCL,CCDC90B
GSE3982_NEUTROPHIL_VS_EFF_MEMORY_CD4_TCELL_DN	MDD	-0.0030492	0.00183948	0.0973889	26	0.145963	brain	PWAS	c7	0.0973889	0.394429016	PAICS,AKR7A2,SCP2,ACOT11,HARS1,FTO,ACYP1,ECI1,CPT1A,ILVBL,SHPK,NENF,CRYZ,SAMM50,PCNT,RIOX2,ESD,PNP,SH3GL2,GSTM2,PPOX,RAB29,PTER,TDRKH,TMEM120B,RAB3GAP2,UPF3A,ETFA
GSE12392_WT_VS_IFNB_KO_CD8A_POS_SPLEEN_DC_DN	MDD	-0.00386688	0.00233496	0.0977058	19	0.187978	brain	PWAS	c7	0.0977058	0.394576304	DISP2,MCCC1,APPL2,HARS2,ATOX1,DOCK7,ADCK1,EXOC6B,NTPCR,SLC25A13,CUL9,KIAA1549,DNAJA4,LPIN1,DECR2,GCA,MPZ,STIM1,VAPB,BCAS1,ABHD6
GSE22886_DAY1_VS_DAY7_MONOCYTE_IN_CULTURE_UP	MDD	0.00481436	0.00290926	0.0979565	15	0.525125	brain	PWAS	c7	0.0979565	0.395335638	SLC16A7,RASGRP1,SOD2,LPCAT1,RIPK2,SIK3,STARD5,TOM1,SERPINB8,LYN,PDE4B,ICAM1,PPIF,SERPINB9,PSMB4,EHD1,INPP5A
GOBP_AXON_DEVELOPMENT	MDD	0.00366007	0.00221222	0.0980301	42	0.134964	brain	PWAS	c5	0.0980301	0.395379713	TNC,MGARP,RGMA,MACF1,DBN1,DBNL,NCAM1,MAP1S,MAP2K1,EMB,DOCK7,PLXNA1,LLGL1,KALRN,CHL1,PSEN1,NUMB,TRPV2,PLXNB2,KIFBP,ALCAM,LRP4,S100B,MAP2K2,ARHGEF25,DCC,CRPPA,DPYSL5,TSPO,DIP2B,CRTAC1,CHN1,EPHB2,SEMA4D,NRCAM,EFNB3,LIMK1,CNTN2,PLXNA2,CNTN5,RTN4,RAPH1,BRSK1,ROBO1,TSPAN2,STK24,IST1,GAP43,PLXND1,PAK1,VCL,MAP6
GSE9006_TYPE_1_VS_TYPE_2_DIABETES_PBMC_AT_DX_UP	MDD	0.00575273	0.00347802	0.0981223	16	0.204265	brain	PWAS	c7	0.0981223	0.395498702	ABCF3,ANXA6,HDHD5,PEF1,TKT,RWDD1,PDLIM2,RALY,SRSF9,SLC7A5,HRAS,GSN,COPS7B,GFUS,ATP13A1,GCDH,SLC25A22,CCS,PDIA3,CFL1,PDIA4,CNN2,SNF8,OSBPL2
GSE17721_CPG_VS_GARDIQUIMOD_12H_BMDC_DN	MDD	-0.00300986	0.00182007	0.098187	44	0.187451	brain	PWAS	c7	0.098187	0.395506766	WFS1,NT5DC3,LRPAP1,ISCU,HSD17B12,VWA5A,THNSL1,AKR7A2,CYB5R1,PTGR1,PI16,NUDCD2,RNASET2,CARMIL1,SEPTIN9,HCLS1,D2HGDH,NENF,CTPS1,MGST1,NKIRAS1,LRRC57,SYNJ2,SCRN3,RPA2,AK4,MYO1B,SQOR,PLXNA2,TFB1M,ANXA4,CARM1,WBP2,CA4,BPNT1,INPP5A
GSE18893_CTRL_VS_TNF_TREATED_TREG_24H_DN	MDD	-0.00385185	0.00233054	0.0983776	25	0.0960244	brain	PWAS	c7	0.0983776	0.395654726	MSMO1,NUB1,VWA5A,ALG2,HSD17B4,ARL3,DGKG,PRKCD,GIMAP4,NCOA7,SURF1,CALCOCO1,DAAM1,H1-2,LETMD1,DMAC2L,SYNJ1,LZTFL1,TYK2,PLPP3,WWOX,AP2A2
GSE37532_WT_VS_PPARG_KO_LN_TCONV_UP	MDD	0.0039336	0.00238024	0.0984119	22	0.123658	brain	PWAS	c7	0.0984119	0.395654726	PDK2,WDR17,IVD,PLEKHA1,ITGB2,PIP4K2A,DTYMK,D2HGDH,NCOA7,FAM91A1,AHNAK2,RELCH,ARHGAP39,KHK,MFSD6,SYNJ1,LZTFL1,LANCL1,AAK1,MAPRE1,ACADSB,AP2A2
GSE3982_MAST_CELL_VS_NEUTROPHIL_DN	MDD	-0.00400089	0.00242085	0.0983967	28	0.077981	brain	PWAS	c7	0.0983967	0.395654726	ACSL1,EFHD2,DOCK5,LRRFIP1,TAGLN3,ASAP1,LSP1,GLRX,LMNB1,CD14,HOOK1,TKT,CYP4F11,GIT2,CSRP2,GNAQ,PISD,PSMB9,NRDC,SLK,INPP4A,MINDY1,DHTKD1,MTARC1
GSE17721_CTRL_VS_CPG_0.5H_BMDC_UP	MDD	0.00324201	0.00196239	0.0985195	31	0.0682305	brain	PWAS	c7	0.0985195	0.395835036	HEXA,DOCK5,ADD1,ETHE1,HLCS,TRNT1,C11orf54,PLEKHA1,DGKE,DGKG,UBQLN4,MTHFD1,TKT,LLGL1,TRAF3,TTC19,EFR3A,PIP4K2C,BAG3,PPP2R2A,TPD52,QRSL1,ASAH1,MTHFR,WDFY1,PNPLA7,RTN1,GCA,RRM1,ITGA6,HNMT,PITPNC1,CPNE1,AGRN,SLC25A15
GSE360_L_MAJOR_VS_B_MALAYI_HIGH_DOSE_MAC_DN	MDD	0.00392437	0.00237746	0.0988084	28	0.0216574	brain	PWAS	c7	0.0988084	0.396172056	ETFDH,HEXA,GOLGA3,PCMT1,PRKCA,CPVL,ACAA1,NIPSNAP1,MRPS27,AHSG,PCK2,GATD3,ECI1,TRAF3,DNPH1,PTK2B,GPT,CDA,EFNB3,PRODH,APRT,KCNJ9,GLB1,PLXND1,ECHS1,PYGM,SNX15
GSE411_UNSTIM_VS_100MIN_IL6_STIM_SOCS3_KO_MACROPHAGE_UP	MDD	-0.00323916	0.00196261	0.0988546	27	0.658344	brain	PWAS	c7	0.0988546	0.396172056	NUDT6,AGL,STX7,COA6,SBF2,BORCS7,EIF2AK4,DNAL1,TRAF3,EPB41L2,OPA1,TFAM,RELCH,TPD52,CASP1,WDFY1,DDX5,COX20,AAK1,NDUFAF5,C3orf33,TRIM65,PEAK1,ABHD11,NUDT16,ACSS1,DHODH,DCXR,AGRN,HLA-DRB1
GSE46242_CTRL_VS_EGR2_DELETED_ANERGIC_TH1_CD4_TCELL_UP	MDD	0.0034326	0.00207881	0.0986908	30	0.636125	brain	PWAS	c7	0.0986908	0.396172056	IGFBP7,ANXA5,ABCG2,B3GLCT,EHD4,PHLDA3,DECR1,PIP4K2A,TRPV2,ME3,RALY,STAT6,GFUS,IQSEC1,GLIPR2,GNAQ,CD82,OAS1,MECR,IFIT2,CD151,FKBP5,SNX1,TP53I3,LMCD1,SEPTIN9,VCL,TPRG1L
KAECH_NAIVE_VS_DAY15_EFF_CD8_TCELL_DN	MDD	-0.00312518	0.00189342	0.0988301	39	0.174032	brain	PWAS	c7	0.0988301	0.396172056	EFHD2,DOCK5,ETFB,SORBS1,TXNDC5,RPAP1,ALG2,GGH,PLSCR1,GLRX,LGALS1,H1-0,ANXA2,CMC2,CHL1,CARHSP1,RALY,ALCAM,TXN,ALAD,S100A4,S100A13,LGALS3,PON1,H1-2,CASP1,RPA2,ACOT7,GSTM3,CAPN2,RSU1,ANXA4,NT5E,SERPINB9,RAB5C,PRDX1,LXN,HLA-A
GSE12707_AT16L1_HYPOMORPH_VS_WT_THYMUS_UP	MDD	0.0039285	0.00238457	0.0994625	23	0.728741	brain	PWAS	c7	0.0994625	0.397597877	TSPAN15,ZMPSTE24,LIAS,SEC14L3,AMPH,PGD,CD14,FTO,CSE1L,RAP2A,ACTN2,ACSF3,CHORDC1,LCLAT1,ACP1,MECR,PLPP3,SNX1,RAB27B,THNSL2,GAP43,NASP
GSE12845_IGD_NEG_BLOOD_VS_PRE_GC_TONSIL_BCELL_DN	MDD	0.00545212	0.00330861	0.0993815	15	0.230969	brain	PWAS	c7	0.0993815	0.397597877	STK39,GRHPR,NUP93,NUDCD3,RARS1,PFAS,UBQLN4,PLXNB2,ALDH2,GPNMB,CSE1L,RAP2A,OLA1,XPNPEP1,ACOT7,LPIN1,RRM1,PSPH,NASP,RASA2
GSE20366_EX_VIVO_VS_DEC205_CONVERSION_DN	MDD	0.00490546	0.00297727	0.0994277	20	0.285437	brain	PWAS	c7	0.0994277	0.397597877	GPRIN3,FAM107B,LRIG1,FAM81A,RIPK2,GRAMD2B,MYH10,THEMIS,PIP4K2A,ACOT2,PDXK,TIMM9,NMRK1,PDE4B,PGM2L1
GSE42021_CD24INT_TREG_VS_CD24INT_TCONV_THYMUS_UP	MDD	0.00378148	0.00229522	0.0994465	28	0.128244	brain	PWAS	c7	0.0994465	0.397597877	HSD17B11,ELP3,ADD1,PPFIA4,STK10,ISOC1,RIMOC1,FLCN,WIPI2,OSBPL11,TYMP,CPT1A,MCEE,ALDH3A2,ACOT13,MKRN1,GUK1,DAGLB,SIRT3,GLTP,STX2,MAPK3,IDH1,DIP2B,WIPF1,ATP5PO,NAXE,GNA12,PLXND1,ECHS1,FAF1
GSE40273_EOS_KO_VS_WT_TREG_UP	MDD	0.00306715	0.0018626	0.0996188	29	0.469855	brain	PWAS	c7	0.0996188	0.397970482	PDLIM5,CD38,TAPBPL,ALG1,MOGS,COQ9,CANX,ARSB,ALG11,GMPPB,PNPO,PEPD,STARD5,PPP3CC,ALCAM,LMAN1,CAPG,RCN1,GFPT1,ERLEC1,ALPL,MANF,NCEH1,ACADVL,CAPN5,TMEM120B,GSTO1
GSE11057_EFF_MEM_VS_CENT_MEM_CD4_TCELL_DN	MDD	0.00651525	0.00395772	0.0997197	15	0.385937	brain	PWAS	c7	0.0997197	0.398121435	CBS,MACF1,ASAP1,APPL2,ABLIM1,AK5,ACTN1,KALRN,PPP3CC,USP7,PDK1,MERTK,SSH2,RASA2,PHGDH
GSE2706_UNSTIM_VS_8H_LPS_AND_R848_DC_DN	MDD	-0.00407257	0.00247445	0.0997957	24	0.268936	brain	PWAS	c7	0.0997957	0.39817285	RAPGEF2,NUB1,CD200,SWAP70,TPBG,BID,SCGN,VCAN,RIPK2,TOMM34,HOMER1,LYSMD2,DPP10,TXN,RDX,LYN,RFTN1,WARS1,TBC1D13,AK4,CD274,TDRD7,PGM3,JAM2,ICAM1,CAPN2,SERPINB1,NT5C3A
GSE42021_CD24HI_TREG_VS_CD24HI_TCONV_THYMUS_DN	MDD	-0.00407508	0.00247671	0.0998962	22	0.114022	brain	PWAS	c7	0.0998962	0.39832189	TXNRD1,PGM2,TBRG4,CD14,SCAMP1,TAX1BP1,CTPS1,TMEM70,NAP1L4,GSTM3,DDX5,PISD,ICAM1,DLD,TUBA8,AAK1,CYB561,IST1,VCL,SLC25A15,EHD1,RAB18
GSE21546_WT_VS_SAP1A_KO_ANTI_CD3_STIM_DP_THYMOCYTES_UP	MDD	0.00326689	0.00198632	0.100033	32	0.232608	brain	PWAS	c7	0.100033	0.39836374	ANXA3,PDCD4,MXRA7,RETSAT,TBRG4,H6PD,MOGS,PTGR1,TRNT1,GLRX,PFAS,PFKP,PRKAR2A,PPM1F,AKR1C3,TMX4,FUCA2,MEGF9,ADSS1,OLA1,IDH1,BAG3,ACTN2,GSTM5,GNG12,DDX18,SVIP,BCAS1,SLC33A1,MANF,P4HB,MYDGF,SPRYD4,ERLIN1
GSE46468_LUNG_INNATE_LYMPHOID_CELL_VS_SPLEEN_CD4_TCELL_UP	MDD	0.00311118	0.00189158	0.100022	31	0.0335432	brain	PWAS	c7	0.100022	0.39836374	CLYBL,HSD17B11,HEXA,SDHA,FAM172A,ACAT2,EMB,VPS36,RABGGTA,IDH2,GPD1L,VIPAS39,GYS1,LIN7B,ASL,SURF1,GDPD1,CMPK1,IDH1,AKR1B1,ASAH1,PRORP,ANXA11,ADI1,HSDL2,ANXA4,RETREG2,SDHAF4,CPNE1
GOBP_CELLULAR_METABOLIC_COMPOUND_SALVAGE	MDD	-0.00311924	0.00189697	0.100108	20	0.741464	brain	PWAS	c5	0.100108	0.398410892	ENOPH1,PGM2,DCK,AMPD3,PRTFDC1,BHMT,ADA,PDXK,DGUOK,NAPRT,PNP,AMPD2,MRI1,CDA,ADI1,MTAP,APIP,APRT,ADSL,ADK
STK33_SKM_DN	MDD	0.0030469	0.00185334	0.100175	36	0.669323	brain	PWAS	c6	0.100175	0.398426166	STBD1,SLC25A32,CA8,PCBD1,ACP6,KCNN3,EPHX2,SNTB1,ABLIM1,ASNS,THBS4,CAST,STING1,TPD52L1,PRKAR2B,PFKM,PLS1,SERPINB8,SH3BGRL2,ASL,TPD52,SYNJ2,HGH1,CDA,ADCY3,UAP1L1,MYO1B,CARS2,RAB27B,PSPH,BPNT1,ACOX2,VCL,MTARC2,MTARC1,PAWR
GOBP_ENDOPLASMIC_RETICULUM_TO_GOLGI_VESICLE_MEDIATED_TRANSPORT	MDD	-0.00501935	0.00305787	0.100703	18	0.311322	brain	PWAS	c5	0.100703	0.399904969	ERGIC1,PEF1,SEC23B,SEC23A,MIA2,ATL3,GOPC,LMAN1,SEC23IP,TRAPPC5,RINT1,TMED5,TRAPPC4,STX17,SCFD1,RAB29,VAPB,TFG,SEC24C,MIA3
GSE40666_STAT1_KO_VS_STAT4_KO_CD8_TCELL_UP	MDD	-0.00311508	0.00189795	0.100737	32	0.22204	brain	PWAS	c7	0.100737	0.399904969	NUDT6,DDI2,MBLAC2,CCP110,ADCK1,FPGT,MIA2,HIBADH,VIPAS39,ASAP2,UROS,PLPP6,DAGLB,CCDC92,COQ3,PACSIN2,NAP1L4,TRAPPC5,SFXN4,TOR1AIP1,HDHD2,INPP4A,ACTR1B,SPRYD4,GPN2,EPRS1
GSE5589_LPS_VS_LPS_AND_IL6_STIM_IL10_KO_MACROPHAGE_45MIN_UP	MDD	0.00435307	0.00265218	0.100732	20	0.588404	brain	PWAS	c7	0.100732	0.399904969	TSPAN15,APOL2,ECH1,ETHE1,GLRX3,ADCY9,GGT5,SCGN,HEBP1,D2HGDH,PEX6,HBG2,SSTR2,MTMR6,SRI,RAB29,CLCC1,ACAA2,COX15,SNX27,KBTBD3,PLCH2,TPD52L2
GOBP_NEGATIVE_REGULATION_OF_INTRINSIC_APOPTOTIC_SIGNALING_PATHWAY	MDD	-0.00483203	0.00294634	0.101003	11	0.0887692	brain	PWAS	c5	0.101003	0.400504475	PARL,WFS1,PTPN1,RRM2B,PRKN,TRAP1,MIF,USP47,BID,SOD2,ARMC10,GPX1,OPA1,BAG5,PPIF
GSE36527_CD62L_HIGH_CD69_NEG_VS_CD62L_LOW_CD69_POS_TREG_KLRG1_NEG_UP	MDD	-0.00429714	0.00262028	0.101015	24	0.644266	brain	PWAS	c7	0.101015	0.400504475	NIF3L1,APPL2,MKRN2,RBBP9,CERS4,CPT1A,SRGAP3,CALU,GMFB,RHPN2,LACTB2,INPP5E,TIPRL,SCFD1,THTPA,NIT1,TFB1M,RPE,NCK1,ALKBH4,TFG,IARS2,RPA1,TPRG1L
GSE10239_NAIVE_VS_KLRG1HIGH_EFF_CD8_TCELL_DN	MDD	-0.00345274	0.00210718	0.101306	32	0.334556	brain	PWAS	c7	0.101306	0.401405935	UCHL3,ETFB,USP14,PMVK,HMBS,PLSCR1,GNPDA1,ANXA2,CMC2,FLNB,NME1,DTYMK,LSS,DIP2A,ALAD,S100A4,LGALS3,MYO5A,SLC1A4,ARL6,ASS1,FKBP1A,CAPN2,TMEM163,DUSP19,NDUFAF5,MANF,FARP1,ENDOD1,UBASH3B,ASRGL1,COQ7,HLA-A
GSE11864_CSF1_PAM3CYS_VS_CSF1_IFNG_PAM3CYS_IN_MAC_UP	MDD	0.00346111	0.0021132	0.101452	27	0.176744	brain	PWAS	c7	0.101452	0.401732088	COMT,TRAP1,PPFIBP1,LARS1,UBQLN4,PREP,OLA1,LRPPRC,ADI1,APIP,LDHA,CLIP2,CAPN2,SLC5A6,MB21D2,LYRM4,FARSB,MYO1D,SEPTIN9,LXN,FAIM
GSE37605_C57BL6_VS_NOD_FOXP3_IRES_GFP_TCONV_UP	MDD	-0.00597434	0.00365	0.101671	20	0.0273986	brain	PWAS	c7	0.101671	0.402346718	LIMS1,GPRIN3,NUP93,FAM81A,PRKCA,PPFIBP1,STON2,SCIN,CRELD2,SCAMP1,PLCXD3,CNNM2,TMEM65,ALDH5A1,SYNJ2,UAP1L1,ME1,SYNJ1,RYR2,ABCD3,BCAT1
GSE21927_SPLEEN_VS_4T1_TUMOR_MONOCYTE_BALBC_DN	MDD	0.0033559	0.00205074	0.101749	30	0.779492	brain	PWAS	c7	0.101749	0.402402942	ACSL1,SLC16A7,GFM2,ETFB,COA6,WASHC4,SCIN,SCGN,IFI30,ELAC2,PAG1,IQGAP1,RWDD1,LYSMD2,GART,AHSA1,PSMG1,SUCLG2,STX17,TIMM21,PC,SLC5A6,BCS1L,FARSB,DHODH,RDH13,GFM1,ETFA
GOMF_DIOXYGENASE_ACTIVITY	MDD	-0.00416618	0.00254771	0.101994	22	0.0294657	brain	PWAS	c5	0.101994	0.403119143	TYW5,ETHE1,JMJD7,FTO,RIOX2,BBOX1,OGFOD2,ASPHD1,POR,ASPH,PHYHD1,ADO,ADI1,HAAO,ALKBH4,P4HB,ALKBH7,HIF1AN
GOBP_NUCLEOSIDE_BISPHOSPHATE_BIOSYNTHETIC_PROCESS	MDD	0.00450369	0.00276013	0.102745	21	0.617464	brain	PWAS	c5	0.102745	0.404062007	PDK2,ACSL1,HACD2,MLYCD,HSD17B12,ACSL6,DCAKD,DIP2A,GCDH,ACOT7,PANK2,ACSF3,PDHX,DLD,PDK1,ACSS1,PDHB,PANK4
GOMF_CATALYTIC_ACTIVITY_ACTING_ON_RNA	MDD	-0.00256766	0.0015733	0.102675	55	0.579229	brain	PWAS	c5	0.102675	0.404062007	MBLAC1,TYW5,GARS1,TARS3,FARS2,EXOG,TRNT1,TARS1,NSUN2,AARS2,PARS2,THG1L,RNASET2,HARS1,HARS2,RARS1,FBLL1,LARS1,ELAC2,FTO,NUDT12,EARS2,YARS2,AARS1,LARS2,DCPS,NARS2,REXO2,DIS3L2,LACTB2,RIDA,QRSL1,SARS1,WARS1,ENDOG,PRORP,FTSJ3,DDX5,PNPT1,WARS2,CARS2,TFB1M,DDX18,TRMT61B,FARSB,SND1,THUMPD3,NT5C3A,NUDT16,SMG6,SARS2,EPRS1,IARS2,MRM3,DARS2,DHX36,RTCA
GOMF_SINGLE_STRANDED_DNA_BINDING	MDD	0.00741926	0.0045415	0.102331	10	0.630792	brain	PWAS	c5	0.102331	0.404062007	LONP1,SSBP1,LRPPRC,RPA2,TREX1,TERF2IP,RECQL,RPA1,DHX36
GSE17721_PAM3CSK4_VS_CPG_24H_BMDC_DN	MDD	-0.00322622	0.00197503	0.102363	36	0.854873	brain	PWAS	c7	0.102363	0.404062007	WFS1,NDRG1,NECAB2,DCK,DDHD1,CD200,VWA5A,KCNN3,LACTB,AP1G1,CDS2,TRIM25,RNPEP,PDLIM4,CANX,RIPK2,GRAMD2B,PGS1,NMT1,AARS1,RAP2A,ALCAM,POR,TSPO,GSTM5,TOR1AIP2,NMNAT3,IFIT2,LIPA,AVL9,ALKBH4,NT5C3A,IST1,PDCD6IP,SERPINF1,EXOC6,AGRN,DBT,MTARC2
GSE23502_BM_VS_COLON_TUMOR_HDC_KO_MYELOID_DERIVED_SUPPRESSOR_CELL_DN	MDD	-0.00309985	0.0018995	0.102694	34	0.357055	brain	PWAS	c7	0.102694	0.404062007	MGST2,HSPA4L,COMT,RELL1,PMVK,PBXIP1,GAS7,HMBS,DGKE,BORCS7,GPX1,DGLUCY,LONP1,NCOA7,NENF,ARFGEF2,RAP2A,ACSS1,ABHD12,MADD,NUDT14,MGMT,PGM1,ECM1,CFH,ACAA2,SEPTIN9,TMEM43,ENDOD1,TPD52L2,GLUD1
GSE2826_XID_VS_BTK_KO_BCELL_UP	MDD	-0.00335052	0.00205319	0.102708	27	0.534725	brain	PWAS	c7	0.102708	0.404062007	PTPRN2,PGM2,BNIP1,NUP93,SLC2A5,COA6,ALDH9A1,TXNDC5,FAM171A1,TMEM230,GNA13,LSP1,MAP2K1,ACYP1,CMC2,SLC15A2,TSFM,PPP2R5A,ALCAM,PEX6,WIPF1,PISD,ROCK2,PRDX3,LAMA1,GLB1,PXK,SORD
GSE7460_TCONV_VS_TREG_LN_UP	MDD	0.00472079	0.00289061	0.102438	21	0.672996	brain	PWAS	c7	0.102438	0.404062007	SYNE1,COA6,PPFIA4,APPL2,AKAP12,PDLIM4,EMB,THEMIS,MIA2,GSN,DCC,ENDOG,CNN3,MFSD6,EHD3,FAAH,RSU1,RAB27B,PDK1,AP2A2
PRC2_SUZ12_UP.V1_UP	MDD	-0.0035636	0.00218398	0.102742	22	0.21543	brain	PWAS	c6	0.102742	0.404062007	MCTP1,CNPY4,ALDH1A3,GGT5,PPFIA4,TMEM245,ERAP2,ITGA2,SERGEF,MTMR10,TOM1L2,GIMAP4,MRS2,ERO1A,CACNA2D3,OPA3,SPTB,CAB39L,THNSL2,PLEKHA5,ACE,LIME1,ADIRF
GSE21546_WT_VS_SAP1A_KO_DP_THYMOCYTES_UP	MDD	0.00364697	0.00223607	0.102897	30	0.290396	brain	PWAS	c7	0.102897	0.404407649	APOL2,BDH2,NUB1,DNAJC13,TAPBPL,PPM1K,MX1,ATP2B4,EHD4,PLSCR1,BCL2L13,TRIM25,LNPEP,ZC3HAV1,CRYZ,GMPR,VAMP5,BTN3A3,CASP1,CD274,TDRD7,PNPT1,TREX1,PSMB9,OAS1,ADAR,IFIT2,IFIT5,OGFR,HLA-B,HLA-G
GSE15330_GRANULOCYTE_MONOCYTE_PROGENITOR_VS_PRO_BCELL_UP	MDD	0.0027104	0.00166322	0.103184	33	0.760736	brain	PWAS	c7	0.103184	0.404527453	TMA16,CBR4,ADSS2,LDAH,CZIB,C15orf40,TARS1,SDHA,DBNL,LMNB1,SOD2,LPCAT1,ARMC10,AMACR,MRPL54,IMPA1,GALK2,MTERF4,MYOM2,ALCAM,VWA8,RNH1,MYO5A,GBE1,BORCS5,GSS,ADAM10,PTPMT1,SNF8,LXN,TBCD,RTCA
GSE15750_DAY6_VS_DAY10_TRAF6KO_EFF_CD8_TCELL_DN	MDD	-0.00360769	0.0022135	0.103132	30	0.355537	brain	PWAS	c7	0.103132	0.404527453	ADPGK,PDE2A,STON2,HARS2,GRAMD2B,LEMD2,FAM210B,SMYD5,UNC45A,PDXK,CPNE7,SHPK,QPRT,PLEKHA6,HYI,PISD,LPIN1,EHD3,NMNAT3,SLC5A6,PEAK1,GGA3,GAA,OPLAH
GSE16522_MEMORY_VS_NAIVE_CD8_TCELL_UP	MDD	0.00220242	0.00135106	0.103071	43	0.249418	brain	PWAS	c7	0.103071	0.404527453	PDLIM5,MMAA,LRPAP1,BIN1,ACP6,NUDT2,COQ9,GGH,TMEM230,C11orf54,RASGRP1,CD14,LGALS1,ATOX1,CHCHD6,DHRS1,RBBP9,CERS4,EXOC6B,TRPV2,DGLUCY,HINT3,ASL,S100A13,ABCB9,ADSS1,ZC2HC1A,NDUFAF7,UFL1,CCDC91,YWHAH,FAM177A1,AP5M1,CAB39L,FAM234A,CLCC1,ANXA4,FLOT2,C3orf33,SIDT1,PXK,LXN,MLF1,ETFA
GSE9960_HEALTHY_VS_SEPSIS_PBMC_UP	MDD	-0.00444287	0.00272593	0.103132	27	0.0329519	brain	PWAS	c7	0.103132	0.404527453	TNC,MRPL1,GOLGA3,SRXN1,MPHOSPH6,ETHE1,PPFIA4,SERGEF,GNAZ,AFDN,MDP1,ACTN1,RFT1,CTPS1,ELAPOR1,HSPA12A,SCN4B,NT5E,CHCHD2,VAT1L,F3,TXNDC17
GSE20727_CTRL_VS_ROS_INHIBITOR_TREATED_DC_DN	MDD	0.00459447	0.00282003	0.103265	17	0.0256047	brain	PWAS	c7	0.103265	0.404593553	CD38,SORBS2,JAKMIP1,TGM2,CBR1,SUCLG1,ADD1,FAM81A,WIPI1,PRKCD,SHMT1,NAPA,PRDX5,RALY,COQ5,PCNT,RFTN1,WARS1,ACAA2,SERPINB1,ATP8A2,ULK3,P4HB
GOBP_MONOSACCHARIDE_BIOSYNTHETIC_PROCESS	MDD	-0.00559815	0.0034413	0.10379	17	0.32777	brain	PWAS	c5	0.10379	0.40460758	PDK2,DGKQ,ACADM,PGD,PGAM2,NLN,PCK2,PGP,USP7,SLC25A13,MDH2,AKR1B1,GPT,FBP1,PGM1,PC,SLC25A12,AKR1A1,SORD,TPI1
GSE14350_TREG_VS_TEFF_IN_IL2RB_KO_UP	MDD	-0.00491958	0.00302461	0.10384	22	0.284746	brain	PWAS	c7	0.10384	0.40460758	PDE2A,OXR1,BIN1,HLCS,ANKRD16,NUDCD3,RUFY1,CAST,ATP1B3,SBF1,DGUOK,ESYT2,BAG3,ADD3,ADI1,GLIPR2,STX17,TEX264,NT5C3A,APMAP,DGKA
GSE17721_ALL_VS_24H_PAM3CSK4_BMDC_UP	MDD	-0.00365454	0.00224706	0.103872	35	0.0560975	brain	PWAS	c7	0.103872	0.40460758	CAPG,HTT,VWA5A,SLC7A8,LSP1,IGF2R,NLN,MRPL54,PFKP,PITRM1,CTSB,ANXA2,PRKCD,SLC25A13,ARHGAP1,LGALS3,C2CD2,COTL1,QPCT,TBC1D13,UAP1L1,TDRD7,SNX6,TOR1AIP1,FKBP1A,CHMP3,CAPN2,IFIT2,ANXA4,ITPR1,MANF,CFL1,VAT1,CA4,ETFA,HLA-DRB1
GSE17721_CPG_VS_GARDIQUIMOD_16H_BMDC_DN	MDD	0.00296801	0.00182235	0.103382	26	0.492647	brain	PWAS	c7	0.103382	0.40460758	CD38,TRIM2,SLC2A5,USP14,HLCS,WIPI1,PTGR1,WASHC4,RASGRP1,NOP9,PAG1,PNPO,SORBS3,MCEE,ABAT,AK3,ERO1A,ARL6,GCDH,ROCK2,MYO1B,APRT,YEATS4,PDCD6IP,NQO1,HP,MRAS
GSE21546_WT_VS_SAP1A_KO_AND_ELK1_KO_DP_THYMOCYTES_DN	MDD	0.00350089	0.00215282	0.10391	26	0.44884	brain	PWAS	c7	0.10391	0.40460758	IDUA,PLEKHA2,PLCG1,TBC1D1,AGPAT4,C11orf54,CAND2,TRIM25,FNBP1,H1-0,PPP2R5C,CERS4,SRGAP3,CAMKK1,SIRT3,PTPRK,LRRC8C,MAP4,KANK2,PITPNC1,DDAH2,LUZP1,PREX1
GSE3039_ALPHABETA_CD8_TCELL_VS_B2_BCELL_UP	MDD	-0.00379474	0.00233203	0.10369	28	0.872144	brain	PWAS	c7	0.10369	0.40460758	CCDC25,AMPD3,ARHGEF37,CDS2,DPY19L1,GRAMD2B,SLC22A23,MPP7,BBS9,GIMAP4,TATDN3,MADD,UBXN2B,ADD3,DHRS7,NUP210,TDRD7,TYK2,PPOX,PIK3CD,KIF21B,CCDC88A,CACNB3,PANK4,LIME1,HLA-G
GSE30971_2H_VS_4H_LPS_STIM_MACROPHAGE_WBP7_KO_DN	MDD	0.00351836	0.00216036	0.103398	27	0.021814	brain	PWAS	c7	0.103398	0.40460758	ANXA6,CLYBL,C1QBP,HEXB,ADD1,SLC7A8,TIGAR,RAB3C,CAST,ATIC,THEMIS,PRKAR2B,HOOK1,MTHFD1,ATP1B3,ALDH2,NARS2,CYP4X1,AKR1B1,NUP210,RTN1,NMNAT3,MPI,GYG1
GSE3982_EOSINOPHIL_VS_BCELL_UP	MDD	0.00469298	0.00288526	0.103836	18	0.248044	brain	PWAS	c7	0.103836	0.40460758	SYNE1,AMPD3,SEC14L2,GSTT2,WIPI1,NLRX1,PDE4C,MKRN1,GLTP,GSTM4,CDA,CHMP3,EML4,CA4,HSPA1L,NXN,INPP5A
GSE557_CIITA_KO_VS_I_AB_KO_DC_UP	MDD	0.00352321	0.00216505	0.103671	30	0.722432	brain	PWAS	c7	0.103671	0.40460758	PDLIM5,FAM120B,ACP6,DNM3,PBXIP1,CZIB,PPFIA4,IFI30,RIMOC1,MDP1,PDLIM2,BBS9,TBC1D17,ICA1,KCTD21,TENM4,ERO1A,SURF1,RELCH,PLEKHA6,LRRC8A,WDFY1,SRI,STX17,CD82,TSPAN2,SERPINB9,ABHD11,HLA-B,AGRN
GSE7348_LPS_VS_TOLERIZED_AND_LPS_STIM_MACROPHAGE_DN	MDD	0.00467765	0.0028754	0.103783	20	0.25849	brain	PWAS	c7	0.103783	0.40460758	PLEKHA2,AKT3,GOLGA3,MLYCD,STX7,NUB1,CCDC6,EHD4,SNTB1,RASGRP1,DBNL,RARS1,CD2AP,LLGL1,LYSMD2,FOXRED1,LYN,WARS1,TOR1AIP2,GCA,ARHGAP25,ITPR1,CAPN5
GSE14415_INDUCED_TREG_VS_FAILED_INDUCED_TREG_UP	MDD	0.00266558	0.00164036	0.104163	37	0.0933664	brain	PWAS	c7	0.104163	0.405342507	CLYBL,NANS,UCHL3,PPA1,HSD17B12,ARHGAP21,PPIL1,CRELD2,IFI30,ISOC1,NOP56,ANXA2,SHMT1,UMPS,FLNB,AHSA1,CISD1,CAPG,LDHA,PANX1,DUT,KYAT3,MECR,FAM136A,MIX23,PRDX1,PPIE,ADK,GSTO1,COQ7,TPI1
GSE10325_CD4_TCELL_VS_BCELL_UP	MDD	0.00350708	0.00216031	0.104501	29	0.476217	brain	PWAS	c7	0.104501	0.405757733	PLCG1,CORO2A,TBC1D4,LRIG1,PRKCA,ATP2B4,RASGRP1,IGF2R,AK5,PIP4K2A,GPD1L,TRPV2,GIMAP4,S100A4,VAMP5,PRORP,SEMA4D,GNAQ,PLCL1,LGALS8,FKBP5,ITGA6,AAK1,INPP4A,SIRPG,DOCK9,CYB561,TMEM43,BNIP3
GSE15324_NAIVE_VS_ACTIVATED_ELF4_KO_CD8_TCELL_UP	MDD	-0.00300437	0.00185079	0.104527	32	0.283649	brain	PWAS	c7	0.104527	0.405757733	PDLIM5,MAN2B2,NUDT6,RAPGEF2,ABHD10,ETHE1,NDUFA6,ABCC8,WIPI1,PLEKHA1,OSBP2,CD14,TBC1D9B,FAM210B,MTMR10,ACOT8,VIPAS39,MCEE,SNX30,ANKMY2,QPCT,C19orf53,PNPLA7,COX20,IFIT2,HAAO,NT5E,TEX264,DPYSL4
GSE22886_NAIVE_VS_MEMORY_TCELL_DN	MDD	-0.00374645	0.00230692	0.104374	27	0.0119206	brain	PWAS	c7	0.104374	0.405757733	LIMS1,CBR3,LRIG1,PBXIP1,EHD4,RASGRP1,MTRR,ALCAM,ERO1A,HEBP2,TMOD3,CMPK1,CAPG,ACAP2,CHN1,LDHA,TPMT,PDIA3,SEPTIN9,LMBRD1,DOCK9,GLOD4,UPF3A,SNX15
GSE369_SOCS3_KO_VS_WT_LIVER_DN	MDD	-0.00407802	0.00251204	0.104507	28	0.503385	brain	PWAS	c7	0.104507	0.405757733	CAMK1G,RRM2B,DCK,CCDC32,LACTB,ANKRD16,NNT,SIK3,ACTN1,TAX1BP1,CPT1A,AK3,PLGRKT,GSKIP,CALCOCO1,RELCH,EVI5L,STX17,COX20,DLG1,SUSD5,RASA2
GSE43863_NAIVE_VS_LY6C_LOW_CXCR5NEG_CD4_EFF_TCELL_D6_LCMV_UP	MDD	0.00432507	0.00266488	0.104592	14	0.779347	brain	PWAS	c7	0.104592	0.405760354	ABCA5,NUDCD3,AS3MT,DNAL1,PMM2,RHPN2,S100B,DNPH1,S100A13,ASPHD1,MOBP,PISD,EIF6,CNDP1,CAPN5,WDR81
KRAS.PROSTATE_UP.V1_UP	MDD	0.00682822	0.00420977	0.104804	16	0.59928	brain	PWAS	c6	0.104804	0.406332902	SYNPO2,SV2C,ITGA2,DNM1,AHSG,ITGB2,FABP3,CADPS2,LIN7B,FSD1,GRK5,JAM2,CFH,TUBA8,CNTN5,PLCH2,ACOX2,OPLAH
GOBP_NEGATIVE_REGULATION_OF_MITOTIC_CELL_CYCLE	MDD	0.00483612	0.00298582	0.105297	17	0.0819175	brain	PWAS	c5	0.105297	0.40715589	USP47,TOM1L2,GPNMB,BTN2A2,SCRIB,RPA2,RINT1,LCMT1,TREX1,CRLF3,MRE11,AVEN,DLG1,KANK2,BRSK1,VPS4A
GOBP_PHOSPHOLIPID_METABOLIC_PROCESS	MDD	0.00251124	0.00154975	0.105142	71	0.102957	brain	PWAS	c5	0.105142	0.40715589	NAAA,ENPP6,DGKQ,PLCG1,ABCA8,HEXB,ACP6,AGPAT4,PMVK,FDPS,PIP5KL1,PLCD1,CDS2,PLSCR1,DGKE,ISYNA1,LPCAT1,HDHD5,GDE1,DGKG,IMPA1,FABP3,PIP4K2A,MTMR10,PRKCD,PGS1,PCYT1A,AGPAT3,PGP,LPCAT2,PLCB1,PLCB3,VAC14,DHRS7B,PLPP6,EFR3A,ABHD12,OSBPL8,PIP4K2C,GDPD1,IDH1,DGKB,PON1,SYNJ2,SERAC1,GNPAT,PLA2G4C,PNPLA7,MTMR6,INPP5E,PISD,MVK,SYNJ1,LCLAT1,CAPN2,PIK3CD,PLPP3,GGPS1,MVD,INPP4A,PTPMT1,TAMM41,SLC44A2,PLD2,PLD1,GPX4,ABHD6,BPNT1,DGKA,INPP5A
GSE17721_CTRL_VS_PAM3CSK4_4H_BMDC_UP	MDD	0.0028021	0.00172967	0.105228	37	0.12544	brain	PWAS	c7	0.105228	0.40715589	NEK1,CORO2A,TANGO2,ABCG2,MX1,COA6,TXNDC5,ACAA1,ALG2,PLEKHA1,HMBS,MOCS2,HOMER1,OSBPL11,LYSMD2,PGP,PLXNB2,PEPD,DGLUCY,GYS1,CENPV,PYGB,OPA1,RNH1,CISD1,KHK,SARS1,C19orf53,IDNK,GALC,MFSD6,LGALS8,IFIT2,PRODH,UGGT1,ITPR1,HMGCL,MIX23,RPE,STK24,ACADSB,FAF1
GSE2706_UNSTIM_VS_2H_LPS_DC_DN	MDD	-0.00475379	0.00293416	0.105199	14	0.160215	brain	PWAS	c7	0.105199	0.40715589	ACSL1,RAPGEF2,PTPN1,RASGRP1,BID,SOD2,RIPK2,ADA,ZC3HAV1,CD274,ICAM1,P2RX7,EHD1
GSE42021_CD24HI_VS_CD24INT_TCONV_THYMUS_UP	MDD	-0.00330438	0.00204036	0.105339	33	0.587899	brain	PWAS	c7	0.105339	0.40715589	NDRG1,SYNE1,DNM3,MOGS,ATP2B4,APPL2,FER,TST,DCAF6,GDE1,NUAK1,HOOK1,UMPS,ITPA,RRAS,TBC1D17,ALCAM,MEGF9,GOT2,COTL1,UFL1,IQSEC1,PGM1,AAK1,RAP1GAP,KIAA0513,C3orf18,SLC41A3,TBCD,MRAS
GSE37416_CTRL_VS_3H_F_TULARENSIS_LVS_NEUTROPHIL_DN	MDD	0.00625162	0.00386489	0.105761	17	0.0462591	brain	PWAS	c7	0.105761	0.408536674	LRRC20,RAB8B,MIF,OXSR1,KIF3A,COA1,LONP1,SLC7A5,ABCB9,ARHGEF12,LDHA,FAM177A1,ICAM1,LGALS8,PDK1,THUMPD3,BNIP3,MTARC2,TPI1
GOBP_REGULATION_OF_STEROID_BIOSYNTHETIC_PROCESS	MDD	0.00585917	0.00362544	0.106067	12	0.537112	brain	PWAS	c5	0.106067	0.409116661	IGFBP7,DGKQ,SEC14L2,H6PD,FGF1,AKR1C3,CES1,POR,TSPO,ASAH1,ERLIN1
GOCC_SARCOPLASMIC_RETICULUM	MDD	-0.00449747	0.00278576	0.10643	16	0.87232	brain	PWAS	c5	0.10643	0.409116661	HSP90B1,AGL,IRAG1,JPH1,THBS4,CALU,S100A1,CACNA2D1,ASPH,GSTM2,SRI,FKBP1A,RYR2,STIM1,ITPR1,MANF
GSE11961_FOLLICULAR_BCELL_VS_MARGINAL_ZONE_BCELL_DN	MDD	0.00439137	0.00271981	0.1064	21	0.268872	brain	PWAS	c7	0.1064	0.409116661	TSPAN15,CAT,MXRA7,ENPP4,SLC7A8,KALRN,FSD1,ASL,HEBP2,CPM,CRPPA,CRAT,THSD7A,CFH,PRODH,ITGA6,SLC33A1,MANF,TEX264,TXNDC17,GLOD4,SULT1A1
GSE2770_IL12_AND_TGFB_VS_IL4_TREATED_ACT_CD4_TCELL_2H_UP	MDD	0.00316019	0.00195684	0.106321	27	0.174078	brain	PWAS	c7	0.106321	0.409116661	FAM120B,NANS,ACSS3,AMPD3,SART3,PTGR1,PPIL1,AP3D1,CCDC127,CDH9,IGF2R,SDC4,LIG3,PELO,SIRPA,CTSB,CES1,SERPINB8,PTPRK,BAG3,CD274,SQOR,TNS3,SNX19,HLA-B,GPN2,GSTO1,HLA-A
GSE28737_FOLLICULAR_VS_MARGINAL_ZONE_BCELL_DN	MDD	-0.00536567	0.00332338	0.106414	22	0.46151	brain	PWAS	c7	0.106414	0.409116661	LBP,TSPAN15,ANXA3,TBC1D4,TAPBPL,SCIN,AK5,SLC22A23,PFKP,GFRA1,SIK3,RIT2,CAPG,SYNJ2,SSTR2,AK4,GRID1,ICAM1,CHCHD2,NEU3,PSMB4,ENTPD3
GSE360_L_MAJOR_VS_M_TUBERCULOSIS_MAC_DN	MDD	-0.00377789	0.00233859	0.106212	25	0.229174	brain	PWAS	c7	0.106212	0.409116661	RCHY1,PTPRN2,COMT,FDPS,HLCS,CLASP1,RRAS2,NIPSNAP1,SAMM50,UBXN2B,RIDA,H1-2,ATP5PO,ATXN3,EFNB3,CDK18,PRODH,APRT,MYO6,C12orf29,PLXND1,PYGM,PPP2R5B
GSE7219_UNSTIM_VS_LPS_AND_ANTI_CD40_STIM_DC_DN	MDD	-0.0043238	0.00267492	0.106003	25	0.814564	brain	PWAS	c7	0.106003	0.409116661	CD38,ACADM,AMPH,SV2C,ATP2B4,SWAP70,LSP1,GLRX,LMNB1,ASNS,PAG1,SRGAP3,PON3,SLC20A2,RFTN1,ARHGEF12,ARHGAP39,CAPG,GNAQ,FNDC3A,RSU1,TMEM163,NCEH1,ULK3,EHD1
GSE9988_LOW_LPS_VS_VEHICLE_TREATED_MONOCYTE_DN	MDD	-0.00458949	0.00284032	0.10613	14	0.367943	brain	PWAS	c7	0.10613	0.409116661	RGS12,ARL6IP5,SDHA,IFI30,STX6,WIPI2,CTSB,GPX1,PGP,PLXNB2,SRSF9,DAGLB,GIT2,NT5DC2,DEPDC5,TIMM21,STK24,CTSH
GSE15330_HSC_VS_MEGAKARYOCYTE_ERYTHROID_PROGENITOR_IKAROS_KO_UP	MDD	-0.00343865	0.00213186	0.106749	30	0.315383	brain	PWAS	c7	0.106749	0.410092991	GM2A,PTPN1,ITM2C,SUCLG1,GLRX,LMNB1,GNPDA1,ALDH7A1,MDP1,CTSB,VPS33B,AGPAT3,PNPO,EPB41L2,PRDX5,ALDH3A2,TXN,LRRC8C,ECI2,LDHA,FNDC3A,ICAM1,CFH,NT5E,MANF,CNN2,SLC25A19,DGKA,RAB18,PLEC
GSE17974_2H_VS_72H_UNTREATED_IN_VITRO_CD4_TCELL_DN	MDD	0.00281626	0.00174693	0.106936	40	0.524185	brain	PWAS	c7	0.106936	0.410491949	CD38,SPATA20,LIMS1,CCDC25,PAICS,GFM2,PCBD1,ETHE1,GLRX3,CPT2,CZIB,SIRT5,THEMIS,ITGB2,EIF2AK4,GALK2,APPL1,MCEE,MICU1,TMEM65,S100A4,MYO5A,CAPG,H1-3,GNPAT,NMRK1,ANXA11,ACOT7,SRI,PRDX3,MAP4,GSS,DUT,ANO6,STIM1,TFB1M,GALK1,GLB1,ACADVL,CYBC1,VCL,SORD,ARL2
GSE21670_STAT3_KO_VS_WT_CD4_TCELL_TGFB_TREATED_DN	MDD	-0.00303978	0.00188583	0.106983	29	0.742611	brain	PWAS	c7	0.106983	0.410491949	KCTD8,SCRG1,NT5DC3,CA8,RMDN3,KCNN3,OSCP1,ADCK1,CMC2,DGLUCY,NRIP2,AARS1,ALCAM,PON1,TIMM44,SCG2,AIF1L,PSAT1,MFSD6,NRCAM,TPMT,SLC27A2,SRR,FAIM2,BCAT1
GSE24292_WT_VS_PPARG_KO_MACROPHAGE_UP	MDD	-0.00285896	0.00177411	0.107073	31	0.145079	brain	PWAS	c7	0.107073	0.410587528	ACSL1,TGM2,CNPY4,ARHGEF37,MIF,HMBS,PLSCR1,HOMER1,DOCK7,DHRS1,STARD5,PRDX5,AACS,SLC16A1,LARS2,PON3,PHYHD1,ECI2,RMC1,AK4,ASS1,LDHA,SNX6,EIF6,GFPT1,RAB3D,ABHD11,FAS,ECHDC1,PLD1
GSE1432_1H_VS_6H_IFNG_MICROGLIA_DN	MDD	-0.0041039	0.0025478	0.107232	25	0.405901	brain	PWAS	c7	0.107232	0.410947422	STBD1,RAPGEF2,APOL2,MX1,RFK,AKAP12,PLSCR1,ERAP2,ISOC1,DUSP3,SCO2,TYMP,GIMAP4,USP7,ERC2,VAMP5,WARS1,RCN1,SRI,STX17,TDRD7,USP15,PSMB9,ADAR,GGPS1,RALB,CYBC1,NPEPPS
GOMF_PROTEIN_C_TERMINUS_BINDING	MDD	0.00477872	0.00296955	0.107564	27	0.335365	brain	PWAS	c5	0.107564	0.411868765	CNRIP1,DBNL,PICK1,MAP2K1,CD2AP,VPS36,AFDN,PFKM,VTA1,TAX1BP3,USP7,PEX6,HRAS,CALCOCO1,PTK2B,EML2,PRDX3,NUMA1,MRE11,HSPG2,SYNJ1,ECM1,EPB41,LAMA1,DLG1,YEATS4,MAPRE1,SNF8,VPS4A,SLC9A3R2,HPCAL4
GSE21927_SPLENIC_C26GM_TUMOROUS_VS_4T1_TUMOR_MONOCYTES_DN	MDD	-0.00367527	0.00228411	0.107603	20	0.440966	brain	PWAS	c7	0.107603	0.411868765	MACROD2,MBLAC1,HSD17B12,PLSCR1,BCL2L13,PRKAR2B,EARS2,GART,UROS,PPTC7,CMPK1,COTL1,GFUS,IDNK,FOCAD,PITPNB,BAG5,MFSD6,RSU1,BCS1L,ABCD3,GLUD1
GOBP_POSITIVE_REGULATION_OF_REACTIVE_OXYGEN_SPECIES_METABOLIC_PROCESS	MDD	0.00509732	0.0031715	0.108005	17	0.275917	brain	PWAS	c5	0.108005	0.412656293	CLCN3,CBR1,SOD2,DHRS4,ITGB2,PRKCD,AKR1C1,AKR1C3,PTK2B,TSPO,GSTP1,AGT,DCXR,ITGAM
GSE21670_TGFB_VS_IL6_TREATED_CD4_TCELL_UP	MDD	0.00561258	0.00349198	0.107994	16	0.439035	brain	PWAS	c7	0.107994	0.412656293	SEPTIN3,APPL2,SHMT1,NAPB,AHNAK2,SLC17A6,AIF1L,NUMA1,CNTN2,SCN4B,MERTK,PEX5L,FARP1,MTARC1,AP2A2
GSE9988_ANTI_TREM1_AND_LPS_VS_CTRL_TREATED_MONOCYTES_UP	MDD	-0.00815947	0.00507576	0.107936	11	0.547607	brain	PWAS	c7	0.107936	0.412656293	SYNPO2,RAPGEF2,SRXN1,GNPDA1,RIPK2,HOMER1,TXN,ASPH,CD274,C11orf96,DNAJB4,PLD1
GOCC_LAMELLIPODIUM	MDD	0.00406699	0.00253205	0.108229	37	0.233872	brain	PWAS	c5	0.108229	0.413261823	SORBS2,PLCG1,ARPIN,SWAP70,ABLIM1,PDLIM4,DBN1,MCC,DBNL,FER,CARMIL1,TESC,MYH10,FSCN1,CDC42BPA,FGD4,NME2,CTNND1,SLC39A6,MTSS2,GSN,RDX,STX2,PTK2B,CAPG,SCRIB,CDC42BPB,SSH1,LIMK1,SNX1,CORO1C,CCDC88A,RAPH1,FLOT2,CFL1,PLXND1,P4HB,PAK1,STX4
GSE11924_TH2_VS_TH17_CD4_TCELL_UP	MDD	-0.00325946	0.00203063	0.108462	30	0.0103864	brain	PWAS	c7	0.108462	0.413400783	SUCLG1,AGPAT4,ETFB,PRKCA,PLCXD3,TPD52L1,PEPD,ALDH16A1,MTSS2,ARFGEF2,RAP2A,S100A1,DAAM1,COPS7B,NUDCD1,MTMR6,ROCK2,DMAC2L,ECM1,KYAT3,TFB1M,RTN4,SERPINB9,SCAMP5
GSE20715_WT_VS_TLR4_KO_48H_OZONE_LUNG_UP	MDD	-0.00361634	0.0022528	0.108435	28	0.165739	brain	PWAS	c7	0.108435	0.413400783	HSPA4L,NEK1,AKT3,CASP9,SEC14L2,IVD,MKRN2,CAST,HOMER1,RIMOC1,WIPI2,PAG1,PSEN1,AHSA1,TMOD3,DCC,LPIN1,SLC25A24,PLPP3,STIM1,FKBP5,FABP1,RAP1GAP,ATG7,DNAJB4,DNAJB1,RAB18
GSE24634_TREG_VS_TCONV_POST_DAY3_IL4_CONVERSION_DN	MDD	-0.00328515	0.00204607	0.108363	40	0.0535341	brain	PWAS	c7	0.108363	0.413400783	MCTP1,TGM2,HSD17B11,IGFBP7,HEXA,COMT,CAT,HEXB,AGPAT4,NAGA,ADCY9,CYB5R1,MNDA,EHD4,APPL2,BID,RNASET2,LGALS1,DUSP3,ATOX1,ITGB2,CTSB,ANXA2,GPX1,NAGK,SERPINB8,MEGF9,LGALS3,C2CD2,ASAH1,CDA,TDRD7,SNX6,FNDC3A,GCA,PLIN3,PLPP3,DYSF,HMGCL,CTSZ,PLXND1,SNX27
GOCC_CYTOPLASMIC_SIDE_OF_MEMBRANE	MDD	0.00426298	0.00265706	0.108627	32	0.250211	brain	PWAS	c5	0.108627	0.413663184	GM2A,MYH9,PTPN1,C2CD2L,GNA13,FER,GNAZ,BORCS7,CHMP4A,IQGAP1,RAB5A,GNG8,TRAF3,MTSS2,MAP2K2,ESYT2,PTK2B,LYN,GNG12,GNAQ,SPTB,BORCS5,FKBP1A,ACP1,DLG1,GNA12,FARP1,DIABLO,OSBPL2,BLOC1S2,AP2A2
GSE15330_GRANULOCYTE_MONOCYTE_PROGENITOR_VS_PRO_BCELL_DN	MDD	0.00351827	0.00219311	0.108662	24	0.17928	brain	PWAS	c7	0.108662	0.413663184	NUB1,STX1A,ETHE1,TTC5,SFXN3,RPL13,S100A13,GLTP,ABCB9,QPRT,LRRC8C,ANXA11,CRAT,SRI,FNDC3A,UBE3B,PON2,WBP2,PXK,OSBPL2,STX4,MRAS
GOCC_NON_MOTILE_CILIUM	MDD	0.00611105	0.00381149	0.108863	11	0.773921	brain	PWAS	c5	0.108863	0.4136794	VCAN,ARL3,PIP4K2A,IQCB1,PEX6,KIAA1549,PCM1,GNAQ,MERTK,SEPTIN9
GSE1460_CD4_THYMOCYTE_VS_NAIVE_CD4_TCELL_ADULT_BLOOD_UP	MDD	-0.00346364	0.00215995	0.108807	31	0.402184	brain	PWAS	c7	0.108807	0.4136794	CD38,MCTP1,ZMPSTE24,IMMT,PDCD4,CD200,RAB8B,AP1G1,EXOG,PLSCR1,CRELD2,MYH10,PTPRK,IDH2,TRAF3,SCRN1,COTL1,QPCT,LDHA,LZTFL1,PLPP3,HDGF,CORO1C,ROBO1,PDIA4,MAPRE1,APMAP,ECHDC1,PLXND1,ABCD3,ASRGL1,IARS2,FAF1
GSE17721_0.5H_VS_12H_POLYIC_BMDC_UP	MDD	0.00297256	0.00185353	0.108774	34	0.353488	brain	PWAS	c7	0.108774	0.4136794	SCRG1,PALD1,ALDH18A1,GALT,HMBS,GNPDA1,FTO,CHCHD6,MDP1,PIP4K2A,GRWD1,PDXK,PGP,NME2,SFXN3,PYGB,NDUFAF7,GSTM3,MTAP,AUH,MVK,LIMK1,PC,DDX18,DLG1,BDH1,NDUFAF1,SELENBP1,ADK,ERLIN1,MRAS
GSE17974_0H_VS_12H_IN_VITRO_ACT_CD4_TCELL_UP	MDD	-0.00480115	0.00299534	0.108963	22	0.0870894	brain	PWAS	c7	0.108963	0.413810117	NDRG1,PDE2A,BIN1,AK5,MICAL1,SYNM,PPP3CC,LYRM9,PCNT,HEBP2,NMRK1,ASAH1,CFL2,CAPN2,ITGA6,PITPNC1,UBASH3B
GOBP_REGULATION_OF_TUBE_SIZE	MDD	-0.003966	0.0024763	0.109248	15	0.290919	brain	PWAS	c5	0.109248	0.41432504	CD38,SOD3,CBS,DOCK5,SOD2,GPX1,GCLC,CPS1,ROCK2,PRKG1,FAAH,DOCK4,AGT,ACE
GOMF_ATPASE_COUPLED_TRANSMEMBRANE_TRANSPORTER_ACTIVITY	MDD	-0.00691659	0.00432078	0.109427	11	0.132806	brain	PWAS	c5	0.109427	0.41432504	ATP8A1,ABCA8,ABCA5,ABCG2,ABCC8,ATP2B4,ATP13A2,ABCB8,ABCB9,ATP13A1,ABCD3
GSE13306_TREG_VS_TCONV_LAMINA_PROPRIA_DN	MDD	0.0047858	0.00298892	0.109337	20	0.715168	brain	PWAS	c7	0.109337	0.41432504	MBLAC1,SYNE1,CCDC6,ACAT2,SRGAP3,NAGK,BBS9,LHPP,RIOX2,LGALS3,GDPD1,QPCT,FAAH,KIF21B,BCS1L,STXBP5,RPA1,VKORC1
GSE26030_TH1_VS_TH17_RESTIMULATED_DAY5_POST_POLARIZATION_DN	MDD	0.00260577	0.00162672	0.109189	44	0.173408	brain	PWAS	c7	0.109189	0.41432504	ACSL1,TGM2,ABCA5,FHIP2B,ADCY9,ALDH18A1,SCP2,C2CD2L,CDH6,MTRR,CCDC127,CWC27,GNPDA1,BCR,ATIC,COX11,PPP3CC,D2HGDH,COQ5,ACADS,ABHD12,TXN,VPS13C,ANKMY2,BAG3,VAMP5,SCRIB,CYB5R3,AMPD2,ASAH1,RINT1,GTDC1,CD82,CEP41,LCLAT1,ANO6,SEPTIN9,GLB1,DNAJB1,MINDY1,PRDX1
GSE42021_TREG_PLN_VS_TREG_PRECURSORS_THYMUS_UP	MDD	-0.00380136	0.00237468	0.109424	23	0.239459	brain	PWAS	c7	0.109424	0.41432504	SLC25A32,ISCU,MACF1,FAM171A1,MYH10,STX6,YARS2,OSBPL11,PLCB1,MYOM2,UROS,TRPM3,MADD,MEGF9,ACTN2,INPP5E,MTPAP,BAG5,ICAM1,CCS,BCS1L,TRMT61B,DYSF,TOMM70,TMEM120B,SLC7A6,INPP5A
GSE20366_EX_VIVO_VS_HOMEOSTATIC_CONVERSION_TREG_UP	MDD	0.00382988	0.00239334	0.109548	22	0.191976	brain	PWAS	c7	0.109548	0.414534364	MSMO1,HSPA4L,HTT,NAGA,ACOT11,TOR1B,HOMER1,BAIAP3,RIMOC1,WIPI2,TBC1D17,STAU1,NUDT19,SUCLG2,CDA,EPHB2,ICAM1,LCLAT1,PGM2L1,PDK1,THNSL2,RMND1,NEU3,SMG6,AGRN
GSE32986_UNSTIM_VS_GMCSF_AND_CURDLAN_LOWDOSE_STIM_DC_UP	MDD	-0.00369997	0.00231318	0.109706	31	0.705378	brain	PWAS	c7	0.109706	0.414883362	SLC7A11,HSPA4L,SNX25,GARS1,ANXA3,HSD17B12,LACTB,SBF2,SRA1,LGALS1,FSCN1,ADD2,PSMG1,AARS1,TXN,CTPS1,GBE1,NUDCD1,AK4,TIPRL,FAH,ICAM1,RRM1,FARSB,ITPR1,UBA2,ENDOD1,BNIP3,CD109,PHGDH,TPI1
GSE9960_GRAM_NEG_VS_GRAM_NEG_AND_POS_SEPSIS_PBMC_DN	MDD	-0.00286151	0.00178999	0.109905	33	0.65122	brain	PWAS	c7	0.109905	0.415386902	CPOX,ENOPH1,PGM2,PPIH,ELP1,MAP1S,SERGEF,HINT1,ARL3,TSEN15,RWDD1,GPX1,CTNND1,PTGR2,COX11,NENF,TFAM,OGFOD2,GSTM4,GSTM1,TPMT,ANO6,NAXE,RETREG2,CHCHD2,SDHAF4,TXNDC17,ALKBH7,GFM1,BPNT1,HIF1AN,ETFA,STK32C
GSE42724_NAIVE_BCELL_VS_PLASMABLAST_UP	MDD	0.00422314	0.00264238	0.109991	26	0.2326	brain	PWAS	c7	0.109991	0.415463011	CD38,ARPIN,TYW5,NUB1,TAPBPL,DDHD1,PPM1K,MX1,PLSCR1,TRIM25,CD2AP,TYMP,NAPA,EPDR1,SAMD4A,GMPR,FBXO6,CASP1,EPHB2,TDRD7,RTN1,PNPT1,TREX1,PSMB9,OAS1,IFIT2,DNAJB4,NT5C3A,MIA3
GSE18893_TCONV_VS_TREG_2H_CULTURE_UP	MDD	-0.00356216	0.00223041	0.110247	32	0.12392	brain	PWAS	c7	0.110247	0.415838131	PPA2,PGM2,LIAS,DDI2,HLCS,MCUR1,FNBP1,LNPEP,FAM210B,RASA1,DNAL1,TMEM160,SURF1,ANKMY2,ZC2HC1A,ACO1,NUDT3,YWHAH,FAM177A1,DMAC2L,SSH1,UBE3B,FKBP1A,NAXE,RSU1,ERLEC1,FMNL2,LMBRD1,ALKBH7,MMUT,SLC9A3R2,ACADSB
GSE2405_S_AUREUS_VS_UNTREATED_NEUTROPHIL_UP	MDD	-0.00328571	0.00205794	0.110354	21	0.508055	brain	PWAS	c7	0.110354	0.415838131	FAM120B,OXR1,PGM2,ACP6,ETFB,WIPI1,SIK3,AGPAT3,PPP3CC,AHSA1,ALDH16A1,ESYT2,TTC38,KYAT1,EML2,TRAPPC4,PRDX3,ME2,MANF,VAT1L,FDXR,FAS,PPIE,DHX36
GSE25147_UNSTIM_VS_HELIOBACTER_PYLORI_LPS_STIM_MKN45_CELL_UP	MDD	0.00589468	0.00369073	0.110231	13	0.638968	brain	PWAS	c7	0.110231	0.415838131	HEXA,TBCA,MPHOSPH6,EFNA3,GGH,HMBS,LYSMD2,DENND4C,DGUOK,NUDT19,DCPS,SARS1,ACO1,AVEN,EFNB3,HSCB,PRDX1,ENTPD3
GSE27786_LSK_VS_LIN_NEG_CELL_UP	MDD	-0.00317674	0.00198961	0.110341	22	0.286564	brain	PWAS	c7	0.110341	0.415838131	HSD17B11,DBNL,H1-0,ERAP1,STING1,DGKG,SDR39U1,RAB5A,NME2,SORBS3,CUL9,RIOX2,GLTP,FAM221A,GSTM4,OPA3,TDRD7,SLC44A2,VAPB,GLB1,NUDT16,FDXR
GSE2128_CTRL_VS_MIMETOPE_NEGATIVE_SELECTION_DP_THYMOCYTE_NOD_DN	MDD	0.00409986	0.00256839	0.110427	20	0.0473754	brain	PWAS	c7	0.110427	0.415864786	NFXL1,HTT,COQ9,MCUR1,C2CD2L,EMB,POGLUT3,TKT,SBF1,CPT1A,ALDH2,ZZEF1,TBC1D17,UQCR10,BORCS5,CDC42BPB,TTLL12,ARHGAP25,PDE1A,PACS1
AKT_UP_MTOR_DN.V1_UP	MDD	0.00433431	0.00271669	0.110615	24	0.119743	brain	PWAS	c6	0.110615	0.416275527	CPE,MAN2B2,MGARP,GAK,SEC14L2,PLSCR1,GDE1,TESC,TRAF3,CAMKK1,MICU1,SH3BGRL2,PACSIN3,LSS,DAGLB,PON1,VAMP5,FBXO6,AK4,CD55,ADAM10,PON2,VAT1,GIPC1,PAK1
GSE11961_MEMORY_BCELL_DAY7_VS_MEMORY_BCELL_DAY40_UP	MDD	-0.00284663	0.00178648	0.111064	33	0.394741	brain	PWAS	c7	0.111064	0.416275527	ATP8A1,EIF2A,TBCA,SYNE1,NUP93,ENPP4,ARHGAP21,PPFIBP1,CCDC6,CYB5R1,SH3PXD2B,GRAMD2B,RIMOC1,PFKP,RWDD1,CENPV,PLPP6,RNH1,MYOF,GRK5,MIPEP,QPCT,KHK,PSAT1,GALC,L2HGDH,CSDC2,RTN4,FMNL2,NIT2,STXBP5
GSE17721_4H_VS_24H_POLYIC_BMDC_DN	MDD	0.00291284	0.00182796	0.11105	30	0.105049	brain	PWAS	c7	0.11105	0.416275527	TMA16,ACSL1,GARS1,AMPD3,NDUFA6,LACTB,MKRN2,NLRX1,KIF3A,DBNL,SIRPA,MIA2,PFKL,ECI1,PRDX5,CHMP1A,CDC37L1,SH3BGRL2,CISD1,GFUS,COA7,RETREG2,RPE,WBP2,MINDY1,LYRM2,ACADVL,COMTD1,TPRG1L,HLA-G
GSE37533_PPARG2_FOXP3_VS_FOXP3_TRANSDUCED_CD4_TCELL_UP	MDD	-0.00402506	0.00252468	0.110872	23	0.283125	brain	PWAS	c7	0.110872	0.416275527	HSPA4L,NANS,ARL6IP5,ABHD10,EEF1E1,MCCC1,COA1,FAM172A,STX6,WIPI2,NME1,ASAP2,CARHSP1,GIT2,MDH2,COTL1,LYN,AMPD2,NT5DC2,ACO1,SPTB,RMND1,CXADR,DNAJB1,BDH1,CNN2,SEC24C,GLOD4,FAIM
GSE40068_BCL6_POS_VS_NEG_CXCR5_POS_TFH_DN	MDD	0.00468252	0.00293656	0.110811	22	0.556333	brain	PWAS	c7	0.110811	0.416275527	MGST2,RAPGEF2,WDR41,ALG1,PBXIP1,SLC25A27,TESC,FLCN,PPP2R5A,ATE1,RELCH,SERAC1,IQSEC1,PDE4B,CFL2,ATXN3,NIPSNAP2,LIPA,RDH13,RASA2
GSE7400_CTRL_VS_CSF3_IN_VIVO_TREATED_PBMC_UP	MDD	-0.00425049	0.00266559	0.110807	20	0.38912	brain	PWAS	c7	0.110807	0.416275527	CISD2,ARHGAP21,NOPCHAP1,MBLAC2,RASGRF2,VPS36,PRKAR2B,SRPRB,NARS2,VPS13C,LRPPRC,ECI2,IDH3A,TIMM21,EHD3,RAB27B,TOMM70,EIF2B3,DCXR,BNIP3,NOLC1
GSE9988_ANTI_TREM1_VS_CTRL_TREATED_MONOCYTES_UP	MDD	-0.00548207	0.00343694	0.110703	18	0.0539355	brain	PWAS	c7	0.110703	0.416275527	TXNRD1,SRXN1,GNA13,GNPDA1,HOMER1,DUSP3,EFR3A,ESYT2,TXN,TMEM70,BAG3,ASPH,PNP,ADO,DDX5,PLPP3,MELTF,F3,PHGDH,STX4
TGFB_UP.V1_UP	MDD	0.00576059	0.00361427	0.11097	14	0.299393	brain	PWAS	c6	0.11097	0.416275527	RAPGEF2,CRYAB,RGS12,SEC14L2,AKAP12,PLEKHA1,PDLIM4,DPY19L1,FGF1,BHMT,ARHGAP12,PHLDB1,JAM2,PIK3CD,CCDC93,LMCD1,SLC7A6
GSE17721_LPS_VS_PAM3CSK4_16H_BMDC_UP	MDD	-0.00434928	0.00273079	0.111232	20	0.0400674	brain	PWAS	c7	0.111232	0.41641036	TMA16,ACSL1,SORCS2,ERGIC1,CDS2,BID,TRIM25,RGS14,GLRX,DBNL,RIPK2,NUBP2,MRPL54,ACTN1,DHRS7B,LGALS3,SMIM8,POR,WIPF1,CD274,GLIPR2,FNDC3A,NAXE,ANXA4,ITPR1,PSPH,TXNDC17,AGRN
GSE25085_FETAL_LIVER_VS_FETAL_BM_SP4_THYMIC_IMPLANT_UP	MDD	0.00272651	0.00171178	0.111208	31	0.217283	brain	PWAS	c7	0.111208	0.41641036	HEXA,NANS,PDE2A,SPAG7,GFM2,PTMS,FDPS,SWAP70,C11orf54,MDP1,TRPV2,NME2,PDLIM2,VIPAS39,SLC39A6,RPL13,ICA1,SLC25A13,DCPS,MADD,RIOX2,ACOT7,ATP5PO,USP15,TIMM21,NAXE,PDIA3,NUDT5,NDUFAF1,EEF1AKMT1,CCDC90B
GSE5589_IL6_KO_VS_IL10_KO_LPS_STIM_MACROPHAGE_180MIN_UP	MDD	0.0035212	0.00221149	0.111334	26	0.987419	brain	PWAS	c7	0.111334	0.416545001	WFS1,HEXB,HSD17B12,VWA5A,PBXIP1,CZIB,NUDCD2,ISCA2,CNNM2,FABP3,APPL1,TNKS1BP1,HDHD3,RIOX2,FBP1,CRYM,SFXN4,MFSD6,ACP1,MECR,CRACDL,TXNDC17,ALKBH7,MRM3,ITGAM,SLC9A3R2,MAP6
GSE14699_NAIVE_VS_DELETIONAL_TOLERANCE_CD8_TCELL_UP	MDD	0.00809714	0.00508774	0.111497	10	0.387195	brain	PWAS	c7	0.111497	0.41666059	SYNE1,APPL2,PLEKHA1,RASGRP1,EPHX1,TECPR1,IQSEC1,PNPLA7,CD55,PDK1,SIDT1,TDRKH
GSE17721_0.5H_VS_8H_CPG_BMDC_UP	MDD	0.0025056	0.00157433	0.111488	49	0.403025	brain	PWAS	c7	0.111488	0.41666059	TMEM51,CASP9,CORO2A,SUCLG1,C1QBP,ADD1,ETHE1,ADCY9,ALDH9A1,CYB5R1,HMBS,HSD17B4,ACAT2,ELAC2,PELO,BORCS5,HEBP1,MTHFD1,TKT,PNPO,MCEE,TIMM9,DTYMK,ICA1,RHPN2,LSS,DAGLB,GMPR,ALAD,ADSS1,NDRG4,GOT2,QRSL1,OSGEP,CSRP2,ASAH1,LDHA,GALC,ME2,ITGA6,DDX18,PRKCB,RPA1,SLC25A15,NXN
GSE19198_1H_VS_24H_IL21_TREATED_TCELL_UP	MDD	0.00378022	0.0023758	0.111579	30	0.213553	brain	PWAS	c7	0.111579	0.416720149	HADH,NAAA,GRHPR,ARHGAP21,AKR7A2,SCP2,CYB5R1,HSD17B4,RUFY1,NNT,MDP1,DHRS1,PRKCD,CTNND1,PLXNB2,ATP13A2,PDLIM2,EPB41L2,MAPK3,IDH1,ANKMY2,COTL1,ADD3,DHRS7,MTMR6,HINT2,LPIN1,CAB39L,ACAA2,PRKCB,SDHAF4,DGKA,PRXL2B,HLA-A
GSE8621_UNSTIM_VS_LPS_STIM_MACROPHAGE_DN	MDD	-0.00414696	0.00260697	0.111672	21	0.312656	brain	PWAS	c7	0.111672	0.416820696	SORCS2,GAK,TBC1D4,HEXB,NDUFA6,SRA1,OSBPL11,NMT1,AGPAT3,TRAF3,PPP2R5A,SAMM50,CPM,DHRS7,DNAJA4,NUP210,TMA7,TPP2,FAAH,AAK1,RMND1,PSPH,MIA3
GSE22611_UNSTIM_VS_2H_MDP_STIM_MUTANT_NOD2_TRANSDUCED_HEK293T_CELL_DN	MDD	-0.00513232	0.00299111	0.0861886	26	0.00769928	brain	PWAS	c7	0.111943714	0.417587788	HADH,GAK,RELL1,DDHD1,RARS1,LPCAT1,AS3MT,EIF2AK4,SEC23B,DCAKD,AGPAT3,RUVBL1,VPS13C,SEC23IP,CAPG,SNX6,FKBP1A,SYNJ1,ANO6,TPP2,PRKCB,GNA12,GLO1,SNX27,CRYL1,NSF
GOBP_NEGATIVE_REGULATION_OF_PROTEIN_CONTAINING_COMPLEX_ASSEMBLY	MDD	0.00483013	0.00304273	0.112414	20	0.0492232	brain	PWAS	c5	0.112414	0.417877138	CRYAB,ADD1,SCIN,LMOD1,CARMIL1,PRKCD,KANK3,ADD2,GSN,RDX,TMOD3,CAPG,ADD3,EML2,LCMT1,WASHC2C,SPTB,SSH1,SSH2,SVIP,MAPRE1,TBCD,HIP1R
GOBP_POSITIVE_REGULATION_OF_CATION_CHANNEL_ACTIVITY	MDD	0.0059592	0.00375472	0.112485	11	0.417494	brain	PWAS	c5	0.112485	0.417877138	HTT,ABCC8,PPP3CC,CACNA2D1,ACTN2,GSTM2,EPHB2,EHD3,STIM1,NIPSNAP2,CACNB3,GSTO1
GSE21927_UNTREATED_VS_GMCSF_GCSF_TREATED_BONE_MARROW_UP	MDD	0.00346782	0.00218386	0.112302	29	0.19786	brain	PWAS	c7	0.112302	0.417877138	CLYBL,PPAT,ALDH18A1,AKR7A2,DOCK7,TSEN15,GCLC,GYS1,DHRS7B,AK3,BBOX1,STX2,OLA1,LRPPRC,ANKMY2,COTL1,ADCY3,MTAP,SQOR,EPB41,HDHD2,ANXA4,TOMM70,DNAJB4,TNS3,GFM1,MAP6
GSE2770_UNTREATED_VS_ACT_CD4_TCELL_6H_DN	MDD	-0.00333451	0.00210055	0.112412	25	0.608074	brain	PWAS	c7	0.112412	0.417877138	ABCF3,TANGO2,LMO7,APPL2,MBLAC2,ALG11,PFKP,EARS2,MTMR10,GART,FARP2,VWA8,ZC2HC1A,ARHGEF12,GPHN,NAP1L4,CCDC91,MTAP,GTDC1,NUMA1,GCA,TMCC2,SLK,TBC1D5,SUMF2,VWA7,PAWR
GSE3039_NKT_CELL_VS_B2_BCELL_UP	MDD	-0.00321691	0.00202482	0.11212	34	0.39145	brain	PWAS	c7	0.11212	0.417877138	ATP8A1,GM2A,CAT,DOCK5,RNF141,RRAS2,LPCAT1,MDP1,PIP4K2A,GPX1,TATDN3,AK3,MLEC,OPA1,VWA8,DAGLB,HEBP2,QPRT,ADD3,NUP210,ACO1,CHD1L,CFH,LANCL1,CCDC88A,CCDC93,LANCL2,ACSS1,UBA2,PLXND1,VKORC1,GSTO1,MRAS
GSE39382_IL3_VS_IL3_IL33_TREATED_MAST_CELL_DN	MDD	-0.00357072	0.00224909	0.11237	28	0.319001	brain	PWAS	c7	0.11237	0.417877138	CAMK1G,MX1,ATP2B4,DIAPH1,TARS1,COA1,LMNB1,RIPK2,PVR,SCO2,TYMP,GART,PPP3CC,TSFM,VAC14,TXN,RDX,RFTN1,SSTR2,XPNPEP1,CASP1,RCN1,AK4,TDRD7,PGM3,DMAC2L,EIF6,OAS1,ICAM1,IFIT2,MIA3,ADIRF
GSE9601_UNTREATED_VS_PI3K_INHIBITOR_TREATED_HCMV_INF_MONOCYTE_DN	MDD	0.00439261	0.00276735	0.112445	19	0.171754	brain	PWAS	c7	0.112445	0.417877138	IDUA,ASAP1,SCP2,HLCS,ITGA2,AP4E1,THEMIS,PTPRK,EXOC6B,SLC16A1,CDC37L1,CPM,ADHFE1,CFL2,RSU1,ERLEC1,LYRM4,HACL1,EIF2B3,LIPA,CYB561,ABCD3
GSE1925_3H_VS_24H_IFNG_STIM_MACROPHAGE_DN	MDD	-0.00347576	0.00219158	0.112749	24	0.320061	brain	PWAS	c7	0.112749	0.418365113	CA8,STX7,ADD1,MX1,ASAP1,FAM171A1,APPL2,SIRT5,PLSCR1,RNASET2,HAGH,PGP,CCT6B,AKR1C3,SAMD4A,S100A4,OSGEP,STX17,NUBPL,CDK18,RMND1,FDXR,DGKA
GSE43955_1H_VS_60H_ACT_CD4_TCELL_DN	MDD	-0.0040102	0.00252816	0.112691	20	0.230839	brain	PWAS	c7	0.112691	0.418365113	STX7,ERGIC1,PLSCR1,FER,RUFY1,GFRA1,GPX1,PPP2R5A,HRAS,PIP4K2C,ENDOG,MOBP,CRYM,HBS1L,TUB,APRT,FLOT2,HTATIP2,CUL2,BPNT1,DHX36,ERLIN1
GSE24210_IL35_TREATED_VS_UNTREATED_TCONV_CD4_TCELL_DN	MDD	0.00672842	0.00424505	0.112966	12	0.0369679	brain	PWAS	c7	0.112966	0.418923885	HSPA4L,TRIM2,CAND1,PCMT1,PPIP5K2,ACTN1,PNMA8B,CPT1C,GRK5,RASAL1,PIK3CD,ITGA6,ENDOD1
GSE26351_UNSTIM_VS_WNT_PATHWAY_STIM_HEMATOPOIETIC_PROGENITORS_DN	MDD	0.00301341	0.00190229	0.113171	32	0.773302	brain	PWAS	c7	0.113171	0.419287537	STBD1,ATP8A1,PLEKHA2,ELP3,CHMP7,ECH1,GLRX3,PCMT1,RAB8B,LARS1,BCR,ALDH7A1,RIMOC1,PFAS,RAB5A,TRPV2,PRDX5,TATDN3,KIFBP,CSE1L,RUVBL1,KCTD21,PEX6,STX2,ECI2,RBMXL1,MYDGF,EPRS1,MMUT,INPP5A
GSE39820_TGFBETA1_VS_TGFBETA3_IN_IL6_IL23A_TREATED_CD4_TCELL_DN	MDD	0.00346448	0.00218719	0.113197	34	0.360276	brain	PWAS	c7	0.113197	0.419287537	RAB24,HTT,NUB1,ACP6,MIF,COQ9,PARS2,TOR1B,FNBP1,VCAN,NLN,MDP1,ANXA2,ATP1B3,TNKS1BP1,MRPL10,NAPB,LPCAT2,PTPRK,TPD52,CYB5R3,EML2,TREX1,SYNJ1,SQOR,PLIN3,MECR,INPP4A,GALK1,CXADR,GLO1,PLXND1,TPD52L2,SNX15,TXNL4A
GOBP_REGULATION_OF_SUPRAMOLECULAR_FIBER_ORGANIZATION	MDD	0.00309449	0.0019551	0.113471	50	0.22229	brain	PWAS	c5	0.113471	0.420055791	SYNPO2,ARPIN,CRYAB,BIN1,PRKN,ADD1,CLASP1,SWAP70,WASHC4,SCIN,LMOD1,DBN1,DBNL,FER,CARMIL1,PICK1,SDC4,MAP1S,RASA1,PRKCD,HCLS1,NAA80,GPX1,PSEN1,PPM1F,SORBS3,ADD2,GMFB,RHPN2,GSN,RDX,TMOD3,PTK2B,ACTN2,CAPG,ADD3,EML2,WASHC2C,GBA2,SPTB,ROCK2,CFL2,SSH1,LIMK1,CCDC88A,DLG1,NCK1,CLASP2,ASAP3,PAK1,TBCD,SLC39A12,ARL2,HIP1R
GSE2770_IL12_AND_TGFB_ACT_VS_ACT_CD4_TCELL_6H_UP	MDD	0.00304394	0.00192523	0.113859	30	0.326126	brain	PWAS	c7	0.113859	0.42124491	MCTP1,ITM2C,AMPD3,ACP6,PBXIP1,EPHX2,RNASET2,DHRS1,COLGALT2,CACNA2D2,FLNB,MLC1,BBS9,SFXN3,ALAD,DEPTOR,BTN3A3,SLC1A4,ELAPOR1,LETMD1,PPOX,CAPN2,SEPTIN9,SIRPG,GLS2,LIME1,MTARC2
GSE17721_LPS_VS_GARDIQUIMOD_4H_BMDC_UP	MDD	0.00349357	0.00221047	0.114	30	0.0223455	brain	PWAS	c7	0.114	0.421519343	ART3,STK39,NUB1,ETHE1,PCMT1,WASHC4,RNPEP,RGS14,CAMLG,RCSD1,SDC4,SLC15A2,TNKS1BP1,CPT1A,RDH11,COQ3,ATP13A1,FNDC3A,PSMB9,ADAR,OGFR,VAPB,HLA-B,CAPN5,RTCA,MTARC2,ACADSB
GSE13485_PRE_VS_POST_YF17D_VACCINATION_PBMC_DN	MDD	-0.00383812	0.00242977	0.114193	30	0.329675	brain	PWAS	c7	0.114193	0.42173855	HADH,ELP3,IMMT,DNAJC13,MX1,SNTB1,BLVRA,GNPDA1,DECR1,ERICH3,MTHFD1,ANXA2,SCO2,ALDH3A2,PMM2,SAMD4A,MEGF9,MYOF,GOT2,IDH1,BTN3A3,HSDL2,TDRD7,PNPT1,GSS,OAS1,ADAR,IFIT2,HDHD2,RALB,RPE,ECHDC1,EFL1
GSE37301_MULTIPOTENT_PROGENITOR_VS_COMMON_LYMPHOID_PROGENITOR_DN	MDD	0.00267211	0.00169138	0.114143	41	0.109858	brain	PWAS	c7	0.114143	0.42173855	ART3,STBD1,SPARCL1,IFT27,ECH1,CPT2,SBF2,FAM114A2,BLVRA,LMNB1,HINT1,ARMC10,AMACR,RTF2,DOCK7,PEF1,ACTN1,DTYMK,TSFM,ACADS,DCPS,MAPK3,SYNJ2,GSTM5,ASAH1,SRI,HSDL2,LDHA,GSS,CRLF3,ICAM1,MECR,GLB1,SERPINB9,GPN2,NUDT5,RPA1,GSTO1,THRAP3
GSE37532_WT_VS_PPARG_KO_LN_TREG_DN	MDD	0.00699969	0.00443378	0.114401	11	0.580279	brain	PWAS	c7	0.114401	0.422230222	STBD1,TPBG,SARDH,SARS1,DNAJA4,CDA,CRYM,THSD7A,LMCD1,SVIP,SYN2,PEBP1
GSE37533_PPARG2_FOXP3_VS_FOXP3_TRANSDUCED_CD4_TCELL_PIOGLITAZONE_TREATED_DN	MDD	-0.00375613	0.00237962	0.11446	20	0.554373	brain	PWAS	c7	0.11446	0.422230222	ELP3,SYNE1,BNIP1,BCL2L13,THG1L,KANK3,STARD5,AARS1,IBA57,TLN2,SSTR2,PRORP,DNAJC8,TRAPPC4,GALK1,SERPINB1,MPI,GPN2,PSMD9,MLF1,CWF19L1,OPLAH
GSE42724_NAIVE_VS_B1_BCELL_UP	MDD	-0.00598293	0.00379375	0.114784	15	0.274188	brain	PWAS	c7	0.114784	0.422683872	ALDH1A3,RAPGEF2,GOLGA3,PPP2R2A,PPA1,PPM1K,SLC7A8,VCAN,PLCB3,SH3BGRL2,ZC2HC1A,PNP,WARS1,CASP1,GTDC1,PDE4B,GLS,CRLF3,WDR37,GAP43,UBASH3B,DGKA
GSE5099_UNSTIM_VS_MCSF_TREATED_MONOCYTE_DAY3_DN	MDD	-0.00330311	0.00209421	0.114736	33	0.113947	brain	PWAS	c7	0.114736	0.422683872	ANXA6,LRP1B,CLASP1,TBC1D9B,TOMM34,HAGH,STX6,MICAL1,FSCN1,SNAP47,TKT,WDR6,PDXK,NAGK,D2HGDH,PYGB,MAP2K2,S100A4,AHNAK2,BAG3,ARHGAP39,TSPO,LRRC8C,ACOT7,OPA3,TNS3,MINDY1,ULK3,HLA-B,PAK1,SLC39A12,NSF
GSE5589_WT_VS_IL10_KO_LPS_STIM_MACROPHAGE_180MIN_DN	MDD	-0.00409952	0.00259871	0.114676	21	0.162302	brain	PWAS	c7	0.114676	0.422683872	CBS,ITM2C,H6PD,GNA13,CHCHD6,EPHX1,HDHD3,H1-2,ARL6,EML2,TDRD7,SLC25A24,RTN1,FAM234A,TUBA8,CXADR,UBASH3B,DDAH2,PREX1
GOBP_VIRAL_LIFE_CYCLE	MDD	-0.00428281	0.00271765	0.115043	28	0.270778	brain	PWAS	c5	0.115043	0.422698455	PPID,CHMP7,PRKN,MX1,PPIH,PLSCR1,TRIM25,NCAM1,LGALS1,ITGA2,PVR,CHMP4A,CTSB,EIF2AK4,VTA1,ZC3HAV1,CHMP1A,STAU1,GSN,EGFR,SLC20A2,CD55,CHMP3,OAS1,EFNB3,ICAM1,ADAR,IFIT5,PC,VAPB,CXADR,IST1,P4HB,SNF8,PDCD6IP,PPIE,VPS4A,HLA-DRB1
GSE17721_0.5H_VS_4H_PAM3CSK4_BMDC_UP	MDD	0.00254639	0.00161549	0.114971	41	0.258374	brain	PWAS	c7	0.114971	0.422698455	HADH,NAAA,COMT,CAT,PALD1,GLRX3,ALDH18A1,ALDH9A1,C2CD2L,ELP1,NUDCD2,HSCB,NIPSNAP1,HINT1,PELO,ARL3,HDDC2,SNAP47,FGD4,GALK2,PDXK,RPL13,GPNMB,SSBP1,SAMM50,HRAS,S100A13,GALM,CRAT,PGM1,PON2,PDIA3,RETREG2,TIMM13,NDUFAF5,DGKA,SNX15
GSE22611_MUTANT_NOD2_VS_CTRL_TRANSDUCED_HEK293T_CELL_UP	MDD	-0.00330974	0.00209958	0.114938	29	0.193393	brain	PWAS	c7	0.114938	0.422698455	CPE,MAPK10,ELP3,ANXA5,ETNPPL,TBC1D4,ETFB,HAGH,DUSP3,AHSG,ITGB2,COLGALT2,PEPD,PLCB3,SAMD4A,SRSF9,LSS,RIC8A,CCDC92,MAPK3,SCRIB,MMS19,SEMA4D,ICAM1,PPOX,PLPP3,ITPR1,PLD1,UPF3A
GSE39820_CTRL_VS_TGFBETA1_IL6_IL23A_CD4_TCELL_DN	MDD	-0.00480738	0.00305062	0.115056	17	0.878992	brain	PWAS	c7	0.115056	0.422698455	TXNDC5,GALT,EHD4,TPBG,WIPI2,PCK2,NOP9,SDR39U1,CERS4,EEFSEC,STARD5,CPT1A,IBA57,GRK5,SARS1,KYAT1,DNAJA4,PC,FABP1,TSPAN2,LUZP1,GFER
ATF2_UP.V1_UP	MDD	0.00475793	0.00302049	0.115206	18	0.106708	brain	PWAS	c6	0.115206	0.42296607	BAALC,GSTT2,C2CD2L,ABLIM3,BAIAP3,PRKCD,GMPPB,ATP13A2,PLCB3,PCP4,DIP2A,FSD1,S100A4,ABCB9,ENDOG,CEP41,EMILIN2,RBP1,CNTN5,PACS1
GOCC_VESICLE_LUMEN	MDD	-0.00208583	0.00132461	0.11533	69	0.154246	brain	PWAS	c5	0.11533	0.42296607	GM2A,CAT,AGL,PGM2,HEXB,AMPD3,F13A1,CAND1,PCYOX1L,MIF,TXNDC5,MNDA,ACAA1,GGH,GDI2,NHLRC2,DBNL,RNASET2,ARSB,ADA,AHSG,HRG,ACTN1,ANXA2,PRKCD,PDXK,CSTB,PFKL,NME2,ARSA,CDC37L1,PYGB,FUCA2,ALAD,GSN,HEBP2,OLA1,IDH1,EGFR,NAPRT,QPCT,PNP,CYB5R3,CDA,DPP7,VPS13A,SCCPDH,GCA,ECM1,APRT,ACTR1B,NIT2,ATG7,TEX264,GLB1,SERPINB1,CTSZ,VAT1,LYZ,GSTP1,IST1,HP,CNN2,PPIE,VCL,GYG1,CTSH
GSE4590_SMALL_VS_VPREB_POS_LARGE_PRE_BCELL_UP	MDD	-0.00459086	0.00207423	0.0268781	28	0.00233132	brain	PWAS	c7	0.115291337	0.42296607	FARS2,CD200,ELP1,DGKE,RIMOC1,CPNE2,NT5C2,PRKAR2B,EIF2AK4,IQCB1,PRKAR2A,CPT1A,MLEC,ALCAM,SNX30,GBE1,UBE3C,CCDC91,PNPLA7,THUMPD1,PNPT1,FNDC3A,LCLAT1,KATNAL1,PDK1,ERLEC1,ITPR1,NIT2,PITPNC1,LUZP1,KBTBD3,EXOC6
GSE16385_MONOCYTE_VS_12H_IFNG_TNF_TREATED_MACROPHAGE_DN	MDD	-0.0030751	0.00195389	0.115526	26	0.205509	brain	PWAS	c7	0.115526	0.423218446	SOD3,ACOX3,HACD2,FHIP2B,RASGRF1,RBP7,NHLRC2,IFI30,PLCB3,IAH1,ERC2,AHNAK2,NMRK1,PHYHD1,SCG2,MTPAP,NUBPL,TPMT,RAB29,BCAN,THEM4,NQO1,PSMB4
GSE33425_CD161_HIGH_VS_INT_CD8_TCELL_UP	MDD	0.0030052	0.00190951	0.115533	34	0.0721708	brain	PWAS	c7	0.115533	0.423218446	ABCF3,PPID,HSD17B11,STX7,LMO7,CAMLG,RUFY1,IFI30,CD2AP,ADCK1,EIF2AK4,IQGAP1,PRKCD,PEPD,D2HGDH,FAM91A1,NUDT19,TMOD3,PON3,LYN,TPD52,SUCLG2,CASP1,CNN3,ITGA6,SND1,PRKCB,WBP2,CTSZ,VCL,VKORC1,SLC25A15,CTSH
GSE25087_FETAL_VS_ADULT_TREG_UP	MDD	-0.0030703	0.00195126	0.115604	29	0.0801285	brain	PWAS	c7	0.115604	0.423232752	SLC7A11,HSP90B1,GRHPR,CD200,EPHX2,PTGR1,RRAS2,CANX,SDC4,MYH10,ACYP1,PTGFRN,EPB41L2,LRP4,CTPS1,PTPRK,ESD,XPNPEP1,SCCPDH,PRDX3,ACAA2,PPIF,FARP1,GSTP1,UBA2,GLO1,LUZP1,BCAT1,RPA1,AGRN,TXNL4A
GOCC_AZUROPHIL_GRANULE	MDD	-0.00259947	0.00165237	0.115678	44	0.293044	brain	PWAS	c5	0.115678	0.423258019	ATP8A1,GM2A,HEXA,STX7,HEXB,DNAJC13,VAMP1,TXNDC5,MNDA,GGH,GDI2,RNASET2,ARSB,LPCAT1,ANXA2,PRKCD,PSEN1,ARSA,PYGB,FUCA2,HEBP2,CTSC,MGST1,CPNE3,NAPRT,CYB5R3,ANXA11,DPP7,GCA,RAB3D,GLB1,RAB5C,VAT1,LYZ,RAB37,IST1,CPNE1,GAA
GOBP_PROTEIN_LOCALIZATION_TO_CELL_PERIPHERY	MDD	-0.00336011	0.00213754	0.115961	57	0.370668	brain	PWAS	c5	0.115961	0.423814418	SLC1A1,GCC2,CNPY4,CPLX1,GAK,TSPAN15,RAPGEF2,STX7,RABEP1,MACF1,ARL6IP5,RAB8B,ATP2B4,EHD4,TPBG,RAB3C,ARHGAP44,TESC,ARL3,AFDN,SEC23A,APPL1,ATP1B3,PLS1,NUMB,EPB41L2,DENND4C,DPP10,LIN7B,PPP2R5A,RAP2A,EFR3A,HRAS,GOPC,RDX,RAB15,LGALS3,MYO5A,EGFR,VAMP5,SCRIB,EPHB2,ROCK2,LZTFL1,ADAM10,EHD3,RAB29,RAB3B,EPB41,TUB,CCDC88A,DLG1,RAB3D,FLOT2,PACS1,CLASP2,CACNB3,GGA3,VPS4A,STX4,SLC9A3R2,EHD1,NSF
GOBP_PROTEIN_LOCALIZATION_TO_VACUOLE	MDD	0.00615919	0.00391832	0.115975	16	0.204343	brain	PWAS	c5	0.115975	0.423814418	GCC2,AP3D1,VPS36,RAB7A,ATP13A2,VPS13C,MEAK7,VPS13A,ROCK2,RTN4,STAM2,LMBRD1,SNF8,GGA3,VPS4A
GOMF_ANION_TRANSMEMBRANE_TRANSPORTER_ACTIVITY	MDD	-0.0032155	0.00204631	0.116098	37	0.420101	brain	PWAS	c5	0.116098	0.423814418	SLC7A11,GABRB1,CLCN3,SLC1A1,SLC25A32,SLC16A7,SLC6A11,ABCG2,SLC6A7,SLC2A8,SLC7A2,SLC7A8,SFXN5,SLC25A29,SFXN3,SLC16A1,SLC25A13,SLC7A5,SLC1A4,ANO5,SLC17A6,LRRC8A,LRRC8C,SLC25A24,ANO6,CLCC1,SLC25A22,SLC5A6,SLC25A12,SLC33A1,TTYH3,SLC4A8,SLC13A5,SLC25A19,SLC25A15
GSE13522_CTRL_VS_T_CRUZI_Y_STRAIN_INF_SKIN_BALBC_MOUSE_UP	MDD	0.00299003	0.00190318	0.116166	36	0.0441482	brain	PWAS	c7	0.116166	0.423814418	TXNRD1,PTPN1,PTMS,TPI1,PCMT1,PGD,HLCS,MRPS27,PMPCB,STX6,YARS2,NME1,CPT1C,FAM118B,TPD52,MGMT,PACSIN2,FBXO6,LRRC8C,AK4,GLIPR2,NIPSNAP3A,LDHA,STXBP6,ICAM1,RSU1,CCS,MESD,ETFA,GNA12,MPI,THEM4,NDUFAF1,SLC39A12
GSE339_CD8POS_VS_CD4CD8DN_DC_IN_CULTURE_UP	MDD	0.00233543	0.00148647	0.116154	53	0.269176	brain	PWAS	c7	0.116154	0.423814418	HSP90B1,ANXA5,CBR3,DOCK5,CASP9,ACP6,NAGA,MOGS,RAB8B,GSTT2,BID,LMNB1,CYSTM1,SOD2,ISYNA1,ISOC1,GNAZ,AMACR,MPRIP,PFKP,DHRS1,ACYP1,GALK2,NUMB,AGPAT3,PFKL,GIMAP4,PDE1B,PLGRKT,TXN,REXO2,GFUS,ACTN2,H1-3,ATP5PO,CFL2,GALC,FNDC3A,EIF6,FKBP1A,PSMB9,TYK2,PDIA3,APRT,MERTK,OGFR,RALB,APMAP,PPP1R12C
GSE15930_NAIVE_VS_48H_IN_VITRO_STIM_CD8_TCELL_DN	MDD	-0.00250134	0.00159333	0.116444	38	0.258032	brain	PWAS	c7	0.116444	0.424114665	NANS,GARS1,NUP93,PGD,DDT,SEC23B,PFKL,ITPA,GART,LONP1,DTYMK,PSMG1,SSBP1,PSMD5,CAPG,GNPAT,PSAT1,PRDX3,EIF6,ACP1,RBMXL1,RRM1,DPP3,TIMM13,GSPT1,MANF,HTATIP2,THUMPD3,DNAJB1,PRDX1,NASP,GPN2,CUL2,NDUFAF1,COQ7
GSE24634_NAIVE_CD4_TCELL_VS_DAY5_IL4_CONV_TREG_UP	MDD	0.00389887	0.0024836	0.11645	22	0.599408	brain	PWAS	c7	0.11645	0.424114665	ATP8A1,SYNE1,SLC2A11,FAM171A1,ABLIM1,BHMT,PEPD,MTERF4,SARDH,THUMPD1,CD55,SNX6,MVK,PLEKHB1,ITGA6,PACS1,PEX5L
GSE339_CD4POS_VS_CD4CD8DN_DC_IN_CULTURE_UP	MDD	0.00306078	0.00194957	0.116421	25	0.666419	brain	PWAS	c7	0.116421	0.424114665	IGFBP7,IDUA,RLBP1,DDHD1,USP14,PHLDA3,FER,BHMT,TPP1,PNPO,PLGRKT,GBE1,ACTN2,H1-3,CFL2,GALC,PNPT1,ADAM10,TYK2,RETREG2,TAMM41,DCUN1D2,CTSZ,LYSMD1,GAP43,MRPS31
GSE10239_NAIVE_VS_DAY4.5_EFF_CD8_TCELL_UP	MDD	0.00385538	0.00245776	0.116728	23	0.750754	brain	PWAS	c7	0.116728	0.424636807	FAM120B,HSD17B11,SLC14A1,PDE2A,MLYCD,ACP6,STX1A,APPL2,TMEM230,RGS14,HAGH,IDH2,TECPR1,MTERF4,RPL13,ZZEF1,STAT6,GPHN,PNPLA7,SQOR,SSH2,TEX264,ACSS1,PPIE
GSE2770_TGFB_AND_IL4_VS_IL12_TREATED_ACT_CD4_TCELL_2H_UP	MDD	-0.00298479	0.00190246	0.116669	21	0.857516	brain	PWAS	c7	0.116669	0.424636807	NAAA,LIMS1,RCSD1,ADA,MPRIP,HDDC2,TKT,PNPO,OPA1,RMDN1,SRI,SFXN4,ITGA6,NDUFAF5,FLOT2,ABHD11,BLMH,PDCD6IP,RHOT2
GSE37533_PPARG2_FOXP3_VS_FOXP3_TRANSDUCED_CD4_TCELL_PIOGLITAZONE_TREATED_UP	MDD	-0.00356852	0.00227677	0.11703	25	0.312949	brain	PWAS	c7	0.11703	0.425244954	DGKQ,CCDC25,ACSS3,VAMP1,RASGRF1,RARS1,CCT6B,LIG3,ISOC1,CES1,CALU,S100A1,GIT2,NDUFAF7,ACAP2,MTMR6,VPS13A,ME1,NUBPL,CAB39L,PRODH,CYBRD1,PLSCR4,HTATIP2,DOCK9,MINDY1
GSE46606_DAY1_VS_DAY3_CD40L_IL2_IL5_STIMULATED_BCELL_DN	MDD	-0.00359979	0.00229634	0.11697	23	0.0645892	brain	PWAS	c7	0.11697	0.425244954	TYW5,TARS3,PALD1,CCDC32,GLRX5,COLGALT2,CMC2,SLC7A5,CTPS1,PLA2G4C,C19orf53,SCG2,AK4,PITPNB,COA7,FKBP5,TIMM13,RALB,SLC27A2,SERPINB9,CA4,NOLC1
GSE27291_0H_VS_6H_STIM_GAMMADELTA_TCELL_DN	MDD	0.00319927	0.00204478	0.117675	29	0.503442	brain	PWAS	c7	0.117675	0.427342487	ZMPSTE24,TBC1D4,ALDH18A1,LDAH,PRKCA,ODR4,NDUFAF2,CNNM2,NDUFB9,RWDD1,CADPS,PNPO,MLEC,C2CD2,QRSL1,CRTAC1,PLPP3,ATAD1,CNTN5,ADPRHL1,DARS2,MRPS31,THRAP3
GSE26030_UNSTIM_VS_RESTIM_TH1_DAY5_POST_POLARIZATION_DN	MDD	-0.002264	0.00144847	0.118045	50	0.800264	brain	PWAS	c7	0.118045	0.428439505	EIF2A,ANXA5,COMT,FARS2,MX1,ETHE1,GLRX3,NMRAL1,PPFIA4,ACAA1,PI16,DPY19L1,RCSD1,IFI30,GRAMD2B,MTMR10,ANXA2,IAH1,SIRT3,MYO5A,IDH1,QPCT,GNPAT,PNP,AMPD2,MTHFR,WIPF1,BPHL,GLIPR2,LZTFL1,TYK2,CAPN2,APRT,SLC25A12,ITPR1,NIT2,RAB3D,NCEH1,GLB1,TNS3,FAS,MINDY1,PLD1,DCXR,GPX4,GAMT,EPRS1,ADK,AGRN,CTSH
GOBP_ACTIN_POLYMERIZATION_OR_DEPOLYMERIZATION	MDD	0.00409048	0.00261867	0.118277	35	0.0569183	brain	PWAS	c5	0.118277	0.428625158	BIN1,ADD1,CORO7,DIAPH1,SWAP70,GAS7,MICAL3,SCIN,LMOD1,DBN1,DBNL,FER,CARMIL1,RASA1,MICAL1,PRKCD,KANK3,HCLS1,NAA80,ADD2,GSN,RDX,TMOD3,COTL1,PTK2B,ACTN2,CAPG,ADD3,WIPF1,WASHC2C,GBA2,SPTB,CFL2,SSH1,DLG1,CFL1,NCK1,PREX1,HIP1R
GSE40443_INDUCED_VS_TOTAL_TREG_DN	MDD	-0.003706	0.00237198	0.118193	24	0.281563	brain	PWAS	c7	0.118193	0.428625158	GM2A,PTPN1,APPL2,PDLIM4,DPY19L1,LGALS1,IFI30,STING1,NINJ2,ATP1B3,PRKAR2A,PEPD,SFXN3,RNH1,GSKIP,REXO2,CACNA2D1,CAPG,VAMP5,FAM131B,RCN1,CDC42BPB,PSMB9,AVEN,OAS1,PSPH,SIDT1
GSE4811_CLASSSICALY_ACTIVATED_VS_TYPE_2_ACTIVATED_MACROPHAGE_UP	MDD	-0.00284739	0.00182297	0.1183	25	0.644877	brain	PWAS	c7	0.1183	0.428625158	QDPR,PAICS,NUDT6,WDSUB1,VASN,GGH,NUDCD2,ITGA2,HINT1,AFDN,SRPRB,DGLUCY,TOM1,MLEC,MTRF1L,ANXA11,GSTM1,APIP,EPM2A,RSU1,APMAP,CYB561,PRDX1,GLS2,GPN2
GSE1460_INTRATHYMIC_T_PROGENITOR_VS_NAIVE_CD4_TCELL_CORD_BLOOD_DN	MDD	0.00419774	0.00268808	0.11838	23	0.096122	brain	PWAS	c7	0.11838	0.428668794	PDCD4,SYNE1,SLC6A7,PLEKHA1,ACOT11,LMOD1,SIRPA,PLXNA1,ALDH3A2,COL18A1,PACSIN3,MAPK3,MSRA,UFL1,PDE4B,MVK,CAPN2,PLEKHB1,STIM1,DNAJB4,MINDY1,SELENBP1,BNIP3,AGRN,PPP2R5B,ACADSB
GSE21360_SECONDARY_VS_QUATERNARY_MEMORY_CD8_TCELL_UP	MDD	-0.00374535	0.00240108	0.118793	21	0.790105	brain	PWAS	c7	0.118793	0.429671011	SLC7A11,NDRG1,RAPGEF2,AMPD3,MX1,CD200,OXSR1,TARS1,GNA13,CD14,SOD2,RIPK2,ITGA2,PVR,STX6,EML2,CARHSP1,GYS1,WDFY1,CD274,GLIPR2,PDE4B,FNDC3A,FMNL2,FAS
GSE29618_PRE_VS_DAY7_FLU_VACCINE_BCELL_UP	MDD	0.00332709	0.00213272	0.118756	28	0.304862	brain	PWAS	c7	0.118756	0.429671011	COMT,PTMS,ETHE1,EFNA3,PLCD1,NLRX1,CDH6,ARHGAP44,ELAC2,UMPS,EML1,OPA1,SLC24A2,CPS1,DNAJA4,CRABP1,PLCL1,SNPH,HAAO,THNSL2,CARM1,ROBO1,CFL1,C12orf29,CCZ1B,MTARC1
CAHOY_NEURONAL	MDD	0.00537926	0.00345254	0.119219	19	0.885458	brain	PWAS	c6	0.119219	0.430964729	PPFIA2,STX1A,SLC6A7,HSD17B4,CDH9,FABP3,NAPB,CPNE4,MLIP,LIN7B,SLC17A6,SCG2,SLC6A17,GDA,PGM2L1,SLC25A22,SIDT1,SYT1,HPCA,NSF
GOBP_REGULATION_OF_PHOSPHATASE_ACTIVITY	MDD	0.00630319	0.00404899	0.119534	12	0.493282	brain	PWAS	c5	0.119534	0.43185594	HSP90B1,HTT,ITGA2,NUAK1,LGALS3,PTPA,SEMA4D,TIPRL,ROCK2,LPIN1,FKBP1A,GNA12
GOMF_CYSTEINE_TYPE_PEPTIDASE_ACTIVITY	MDD	-0.00367053	0.0023588	0.119684	24	0.096332	brain	PWAS	c5	0.119684	0.431971696	SENP8,CASP9,UCHL3,USP14,USP47,GGH,HINT1,CTSB,OTUD7A,SCRN2,SCRN1,ATG4B,USP7,CTSC,CASP1,SCRN3,USP15,ATXN3,CAPN2,PDIA3,YOD1,CTSZ,MINDY1,CAPN5,CTSH
GSE22443_NAIVE_VS_ACT_AND_IL2_TREATED_CD8_TCELL_UP	MDD	0.0036674	0.00235691	0.119703	28	0.166505	brain	PWAS	c7	0.119703	0.431971696	SPARCL1,ALDH1A3,CA8,PTPN1,PDCD4,FAM171A1,PLSCR1,SCIN,PDLIM4,ASNS,GCLC,CISD1,SURF1,NDRG4,ARL6,DDX5,SRI,ENTPD2,MYO1B,DNAJB4,AGT,DNAJB1,CYB561,PLD1,HLA-B,PXK,MLF1
GOCC_COATED_VESICLE	MDD	0.00347692	0.00223608	0.119965	36	0.249678	brain	PWAS	c5	0.119965	0.432175454	IDUA,TGOLN2,ERGIC1,SLC2A8,RAB8B,AP1G1,WIPI1,STON2,DBNL,SCAMP1,STX6,PEF1,SEC23B,SEC23A,SGIP1,RAB5A,NUMB,VPS33B,MLC1,EPN2,GOPC,LMAN1,EGFR,SEC23IP,TMED5,SH3GL2,STX17,SNAP91,ADAM10,RAB27B,AAK1,MYO6,PACS1,CTSZ,LMBRD1,SEC24C,REEP6,HLA-B,AP2A2,HLA-G,HLA-A,HIP1R,HLA-DRB1
GSE17974_CTRL_VS_ACT_IL4_AND_ANTI_IL12_72H_CD4_TCELL_DN	MDD	0.00238332	0.00153254	0.119912	52	0.0165227	brain	PWAS	c7	0.119912	0.432175454	NFXL1,CLYBL,ACOX3,TXNRD1,CAPG,IMMT,ITM2C,GRHPR,NIF3L1,ETHE1,OXSR1,HOMER2,GDI2,PPIL1,CTNNAL1,LMNB1,HDHD5,ISCA2,HOMER1,CPNE2,DHRS1,YARS2,MTHFD1,SHMT1,PSMG1,GPNMB,ATP23,AARS1,NENF,FUCA2,GOT2,QPRT,TMEM120A,MEAK7,NUDCD1,CD82,ANXA4,SND1,ATG7,BDH1,FGGY,ACADVL,PRDX1,BCAT1,IARS2,CD109
GSE6092_B_BURGDOFERI_VS_B_BURGDORFERI_AND_IFNG_STIM_ENDOTHELIAL_CELL_UP	MDD	0.00206367	0.00132685	0.11987	50	0.402371	brain	PWAS	c7	0.11987	0.432175454	HSD17B11,ACOX3,IDUA,CBR3,ACP6,H6PD,ALDH9A1,CYB5R1,APPL2,FNBP1,AP3D1,PIP4K2A,POGLUT3,TRPV2,PTGR2,PEPD,ALDH2,ACOT13,STAT6,DIS3L2,ARHGAP39,KHK,ADI1,PTPA,GALC,FAM234A,DECR2,TPMT,ADAM10,PCP4L1,CFH,NAXE,KIF21B,ACAA2,DUSP19,NQO2,DCXR,SCAMP5,EXOC6,SORD
GOBP_REGULATION_OF_PROTEIN_BINDING	MDD	-0.00424478	0.00273128	0.120153	26	0.146555	brain	PWAS	c5	0.120153	0.432295799	RAPGEF2,LRPAP1,RGMA,PRKN,ADD1,RIPK2,STING1,ANXA2,PRKCD,PSEN1,ADD2,DHRS7B,MAPK3,CFHR1,PLCL1,FKBP1A,EPB41,IFIT2,RALB,CTSZ,MAPRE1,ACE,PLXND1,UBASH3B,CRK,HIP1R
GSE15735_2H_VS_12H_HDAC_INHIBITOR_TREATED_CD4_TCELL_UP	MDD	-0.00259512	0.00167005	0.120204	33	0.154094	brain	PWAS	c7	0.120204	0.432295799	AKT3,ITM2C,TBC1D4,ABCG2,CD200,PDLIM4,H1-0,GCAT,IGF2R,IFI30,TESC,PCK2,SNAP47,MICU1,TMEM65,MLEC,MYOF,BAG3,CAPG,ASS1,SLC25A24,SSH1,CRLF3,FKBP1A,ECM1,RSU1,STAM2,MYO6,FLOT2,PLXND1,P2RX7,ITGAM
GSE20715_WT_VS_TLR4_KO_LUNG_DN	MDD	0.00333042	0.00214286	0.120137	33	0.280159	brain	PWAS	c7	0.120137	0.432295799	CPOX,TRIM2,MLYCD,SYNE1,RMDN3,ACAA1,PHLDA3,LSP1,CYSTM1,HIBADH,VIPAS39,USP7,TBC1D17,ICA1,NME7,DEPTOR,VAMP5,SCRIB,SARS1,ENDOG,ACOT7,LCMT1,EIF6,PRODH,MAN2C1,CCDC88A,MERTK,MYH14,ACSS1,MINDY1,HP,NXN
GSE17721_CTRL_VS_GARDIQUIMOD_12H_BMDC_UP	MDD	0.00262665	0.00169109	0.120369	35	0.153471	brain	PWAS	c7	0.120369	0.432396157	CLYBL,TMEM51,ANXA3,C1QBP,PALD1,AKR7A2,CPT2,WIPI1,IFI30,HOMER1,PEPD,PDLIM2,MCEE,SFXN3,CENPV,FUCA2,S100A1,QRSL1,PGM1,NIT1,APRT,LANCL1,WWOX,HACL1,HTATIP2,MINDY1,PLD1,SLC41A3,GSTO1,SNX15,GLUD1,SMIM12
GSE3039_CD4_TCELL_VS_B2_BCELL_DN	MDD	0.00278933	0.00179572	0.120345	35	0.147719	brain	PWAS	c7	0.120345	0.432396157	CD38,TXNRD1,EFHD2,COMT,LRPAP1,CBR3,SUCLG1,PLEKHM2,PPA1,SCIN,LGALS1,MRPS27,ATIC,CNNM2,PLXNA1,GCSH,NME2,ATP13A2,SERPINB8,RNH1,LGALS3,UQCR10,COQ3,WARS1,FBXO6,CD274,ASS1,JAM2,DDX18,DUSP19,DOCK4,RDH13,SPRYD4
GSE17721_LPS_VS_POLYIC_6H_BMDC_UP	MDD	-0.0043376	0.00279381	0.120525	24	0.0403462	brain	PWAS	c7	0.120525	0.432639813	SYNPO2,POGLUT1,AKT3,STK39,MPHOSPH6,ARHGAP21,TXNDC5,USP47,SLC7A2,RWDD1,PRDX5,SH3BGRL2,ALCAM,SEC23IP,LRRC8C,TRAPPC5,TMED5,C11orf96,CAB39L,ECM1,LANCL2,PPIF,APMAP,PDCD6IP,SPRYD4,TMEM120B,CCDC90B
GSE360_L_DONOVANI_VS_L_MAJOR_DC_UP	MDD	-0.00332531	0.00214209	0.120574	30	0.216352	brain	PWAS	c7	0.120574	0.432639813	CPE,GGCT,PDE2A,ANXA3,PNMA2,CAMLG,NT5C2,TPD52L1,SMYD5,SRGAP3,ALDH3A2,MLEC,S100B,STX2,SEC23IP,GFUS,FAM131B,ASS1,NUDT3,CRYM,SLC25A24,MAN2C1,ETFA,RAB4B,TOMM70,SYT1
GOBP_AGING	MDD	-0.00319057	0.00205713	0.120906	25	0.230944	brain	PWAS	c5	0.120906	0.432678765	CRYAB,CAT,CASP9,GNA13,CANX,SOD2,GFRA1,GPX1,GCLC,LONP1,ABAT,CTSC,TSPO,ENDOG,ASS1,ALPL,CARM1,GNA12,AGT,SRR,ACE,GPX4,NQO1,SERPINF1
GOBP_ESTABLISHMENT_OF_RNA_LOCALIZATION	MDD	-0.00762694	0.00491884	0.121008	10	0.537786	brain	PWAS	c5	0.121008	0.432678765	NUP93,NSUN2,TST,LRPPRC,RFTN1,NUP210,PNPT1,SIDT1,SMG6,UPF2,UPF3A
GOBP_VESICLE_ORGANIZATION	MDD	0.00321205	0.00207186	0.121065	56	0.161288	brain	PWAS	c5	0.121065	0.432678765	CLCN3,CPLX1,CHMP7,STX7,TBC1D4,PRKN,DNAJC13,VAMP1,STX1A,RAB8B,AP1G1,WASHC4,AP3D1,SDC4,BAIAP3,CD2AP,DNM1,STX6,VPS36,CHMP4A,STXBP6,PEF1,SNAP47,PIP4K2A,HOOK1,SEC23B,SEC23A,ANXA2,VPS33B,ATP13A2,VIPAS39,VTA1,CHMP1A,ARFGEF2,STX2,UNC13C,TRAPPC5,TRAPPC4,STX17,SNAP91,SYNJ1,CHMP3,RAB29,CORO1C,STAM2,VAPB,SNX19,IST1,TFG,P2RX7,SEC24C,SNF8,PDCD6IP,VPS4A,STX4,MIA3,BLOC1S2
GSE11961_MARGINAL_ZONE_BCELL_VS_GERMINAL_CENTER_BCELL_DAY40_DN	MDD	0.00344337	0.00222016	0.120913	34	0.0951091	brain	PWAS	c7	0.120913	0.432678765	MSMO1,ACSL1,MGARP,PLCG1,PTMS,AGPAT4,MX1,AKR7A2,HLCS,AMZ2,SCIN,AIFM3,EIF2AK4,PRKCD,PCYT1A,STARD5,EPB41L2,FLNC,AHSA1,TAX1BP3,CRYZ,SLC7A5,MYO5A,OSGEP,DPP7,CDC42BPB,EFEMP1,MVD,GFPT1,FMNL2,RALB,AGT,PRXL2B,TPPP3,ERLIN1
GSE15659_RESTING_VS_ACTIVATED_TREG_DN	MDD	-0.00440708	0.00283972	0.120676	20	0.351714	brain	PWAS	c7	0.120676	0.432678765	TBC1D1,TBC1D4,PPM1K,SEPTIN3,SLC6A7,PSEN1,SCO2,PPP2R5A,TMEM70,PTK2B,GFUS,WARS1,TDRD7,TIPRL,SNAP91,PRDX3,TPMT,TOR1AIP1,TYK2,RRM1,UGGT1,SARS2,SYN2,TPI1
GSE29164_UNTREATED_VS_CD8_TCELL_TREATED_MELANOMA_DAY7_UP	MDD	0.00307888	0.00198532	0.120944	27	0.676297	brain	PWAS	c7	0.120944	0.432678765	ITM2C,ETFB,CPT2,RNPEP,SOD2,PDXK,AGPAT3,PPP3CC,DENND4C,GIMAP4,PMM2,PEX6,SIRT3,RNH1,ALAD,LYN,ACOT7,CD82,ICAM1,MYO6,VCL,VKORC1,CTSH
GSE39820_CTRL_VS_TGFBETA3_IL6_IL23A_CD4_TCELL_UP	MDD	0.00636945	0.00410478	0.12073	15	0.246551	brain	PWAS	c7	0.12073	0.432678765	ERGIC1,ASAP1,USP47,SBF2,CCP110,RIMOC1,SIK3,HOOK1,ESYT2,L2HGDH,EHD3,RBMXL1,ATAD1,LRRC40,COX15,BLMH,PANK4,SLC7A6,FAF1
GOBP_PROTEIN_PROCESSING	MDD	-0.00309985	0.00200187	0.121507	37	0.489628	brain	PWAS	c5	0.121507	0.433617914	PARL,CPE,ZMPSTE24,MYH9,CASP9,DDI2,TBC1D10A,CAST,RIPK2,PMPCB,PITRM1,ANXA2,PSEN1,ATP23,PLGRKT,ERO1A,GSN,CPM,MIPEP,ASPH,CASP1,FXN,PISD,ADAM10,CNTN2,CAPN2,MELTF,CTSZ,ACE,P2RX7,F3,HP,CTSH
GOMF_PHOSPHORIC_DIESTER_HYDROLASE_ACTIVITY	MDD	0.00572008	0.00369322	0.121429	21	0.306709	brain	PWAS	c5	0.121429	0.433617914	ENPP6,PLCG1,PDE2A,PLCD1,PDE4C,GDE1,PLCXD3,PLCD3,PLCB1,PLCB3,PDE1B,GDPD1,PDE1C,PDE4B,PLCL1,PDIA3,PDE1A,PLD2,PLD1,PLCH2
GSE3982_MAC_VS_NEUTROPHIL_LPS_STIM_UP	MDD	0.00295569	0.00190891	0.121534	29	0.199165	brain	PWAS	c7	0.121534	0.433617914	HADH,PPID,PAICS,ADH5,DCK,NUP93,SLC2A5,CPT2,CZIB,ITGA2,ATIC,SIK3,GATD3,CTNND1,ACOT13,CCDC92,CPM,GOT2,LRPPRC,DGKB,TSPO,PANK2,APIP,ROCK2,FNDC3A,PLCL1,OAS1,ACP1,ME2,RCN2,CUL2
GSE40274_IRF4_VS_FOXP3_AND_IRF4_TRANSDUCED_ACTIVATED_CD4_TCELL_DN	MDD	-0.00469539	0.00303442	0.121773	15	0.245644	brain	PWAS	c7	0.121773	0.434225033	MACROD2,LBP,RNF141,VWA5A,FBLL1,GNAZ,DUSP3,TRUB1,CHGB,PHYHD1,SQOR,RAB3B,FGGY,SNCG
GSE28726_NAIVE_VS_ACTIVATED_NKTCELL_UP	MDD	0.00360772	0.00233276	0.121972	28	0.0614688	brain	PWAS	c7	0.121972	0.434688913	PDLIM3,GRHPR,SEC14L2,ETHE1,ADCY9,PLCD1,ACAA1,TPBG,SUN2,ADA,ERC1,PFKL,ITGB2,CADPS,ALDH2,MAPK3,PLA2G4C,TREX1,WWOX,FLOT2,GSTP1,DNAJB1,BDH1,DGKA,PYGM
BMI1_DN_MEL18_DN.V1_UP	MDD	-0.0043684	0.00282638	0.122205	20	0.348016	brain	PWAS	c6	0.122205	0.435269799	SLC7A11,CDH13,TMEM51,ANXA3,STX1A,KCNN3,C2CD2L,ABLIM3,MGLL,ATP13A2,SLC7A5,C2CD2,ASPH,SLC1A4,PSAT1,KIF21B,NT5E,F3,EHD1
GSE7509_FCGRIIB_VS_TNFA_IL1B_IL6_PGE_STIM_DC_UP	MDD	-0.00222002	0.00143663	0.122273	46	0.185708	brain	PWAS	c7	0.122273	0.435269799	PPA2,RNF141,CAND1,NMRAL1,EHD4,NIPSNAP1,CMBL,MAP2K1,ISOC1,EMB,PRKAR2B,SNAP47,SEC23B,SEC23A,IDH2,FLNB,GPX1,HIBADH,CPT1A,MCEE,MICU1,STAU1,HINT3,DDAH1,GLTP,MAPK3,CPNE3,ECI2,GALM,ADI1,FKBP1A,NAXE,SLC25A12,NIT2,TTLL12,RAB3D,UBA2,GAMT,SERPINF1,ECHS1,GYG1,NSF
GOBP_CARDIAC_CELL_DEVELOPMENT	MDD	-0.0068533	0.00444327	0.122976	10	0.33495	brain	PWAS	c5	0.122976	0.435584745	PDLIM5,SORBS2,ZMPSTE24,PDCD4,PI16,ACTN2,TOMM70,ADPRHL1,AGT,CXADR,PLEC
GOBP_PROTEIN_DEPOLYMERIZATION	MDD	0.00461019	0.00298715	0.122748	28	0.110775	brain	PWAS	c5	0.122748	0.435584745	GAK,ADD1,CLASP1,SWAP70,MICAL3,SCIN,LMOD1,CARMIL1,MAP1S,MICAL1,ADD2,GSN,RDX,TMOD3,STMN4,ACTN2,CAPG,ASPH,ADD3,SH3GL2,WASHC2C,SPTB,CFL2,SYNJ1,CFL1,CLASP2,VPS4A
GOMF_AMINO_ACID_TRANSMEMBRANE_TRANSPORTER_ACTIVITY	MDD	-0.00510025	0.00330513	0.122799	17	0.35428	brain	PWAS	c5	0.122799	0.435584745	SLC7A11,SLC1A1,SLC6A11,SLC6A7,SLC7A2,SLC7A8,SLC25A29,SFXN3,SLC25A13,SLC7A5,SLC1A4,SLC17A6,SLC25A22,SLC25A12,SLC7A6,SLC25A15
GSE11057_NAIVE_VS_CENT_MEMORY_CD4_TCELL_DN	MDD	-0.00389527	0.00252561	0.122999	29	0.203438	brain	PWAS	c7	0.122999	0.435584745	LIMS1,EFHD2,RAPGEF2,AKT3,GPRIN3,ATP2B4,EHD4,DPY19L1,LGALS1,CAST,MPRIP,AFDN,PFKP,IQGAP1,PRKCD,OSBPL11,NCOA7,S100A4,CTSC,LGALS3,MYO5A,COTL1,ZC2HC1A,ELAPOR1,YWHAH,CD82,RSU1,ANXA4,TERF2IP,FAS,VCL,MLF1,HLA-DRB1
GSE16451_CTRL_VS_WEST_EQUINE_ENC_VIRUS_MATURE_NEURON_CELL_LINE_UP	MDD	0.0032276	0.00209251	0.122964	33	0.732681	brain	PWAS	c7	0.122964	0.435584745	CPE,CNPY4,SLC30A9,LRPAP1,MFSD11,AMPH,RMDN3,PMVK,B3GLCT,PPFIBP1,NLRX1,TOR1B,PDLIM4,MTX3,PFAS,TESC,CMC2,PTGR2,SRGAP3,DTYMK,MYOF,DAAM1,L2HGDH,GSS,MFSD6,HDHD2,ERLEC1,CCDC93,PCYOX1,DLG1,BCAS1,TSPAN2,PLD2,GFM1,SLC7A6,COMTD1,SLC25A15,EHD1
GSE24210_IL35_TREATED_VS_UNTREATED_TCONV_CD4_TCELL_UP	MDD	-0.00333792	0.0021641	0.122975	32	0.436151	brain	PWAS	c7	0.122975	0.435584745	PDLIM5,HSPA4L,LSM6,EFHD2,IMMT,CCDC85A,CNRIP1,PPIP5K2,GRAMD2B,SIRPA,EPHX1,ACTN1,KANK3,PGP,ALDH16A1,RALY,CALCOCO1,ADO,ADAM10,COA7,RAB3B,SNX1,HDHD2,ITGA6,RAB5C,KIAA0513,NDUFAF1,EHD1
GSE339_EX_VIVO_VS_IN_CULTURE_CD4POS_DC_DN	MDD	-0.00453124	0.00293386	0.122476	26	0.468984	brain	PWAS	c7	0.122476	0.435584745	SLC7A11,HSD17B11,ADSS2,TBCA,ANXA3,SRXN1,USP14,PLSCR1,SCIN,PHLDA3,BHMT,ANXA2,NEK4,GCSH,RAB5A,PTGFRN,PLCB1,SHD,ADSS1,TPD52,ANXA11,TOR1AIP2,IFIT2,GSPT1,SERPINB9,PRDX1
GSE360_L_DONOVANI_VS_T_GONDII_MAC_DN	MDD	-0.00245849	0.00159313	0.122787	38	0.121516	brain	PWAS	c7	0.122787	0.435584745	CPOX,GAK,PRKN,LRRFIP1,MX1,TRAP1,FDPS,PPFIA4,RRAS2,SCGN,TOMM34,HAGH,PFKP,ACTN1,SHMT1,TYMP,CPT1A,PLCB1,GSTZ1,PSMG1,RALY,ACADS,HRAS,DNAJC11,AMPD2,NAP1L4,TIMM44,ACP1,NIT1,PC,PDE1A,MCF2L,RIN1,RCN2,CPNE1,PYGM,INPP5A,GAA
GSE5589_UNSTIM_VS_180MIN_LPS_STIM_MACROPHAGE_UP	MDD	0.00302767	0.00196336	0.123052	37	0.0616402	brain	PWAS	c7	0.123052	0.435584745	PDLIM5,ETFDH,CLCN3,ADSS2,TMEM33,RETSAT,CASP9,AGPAT4,PTGR1,LPCAT1,MPZL1,ATIC,DUSP3,EPHX1,MTMR10,RAB5A,AGPAT3,NAPA,CALU,DENND4C,DIP2A,ASL,COPS7B,PYCR3,NIPSNAP3A,LDHA,LIMK1,MAN2C1,FMNL2,ATG7,C3orf33,RCN2,ACSS1,AKR1A1,PDF,SELENBP1,VCL,ITGAM,AP2A2
GSE9037_CTRL_VS_LPS_4H_STIM_IRAK4_KO_BMDM_DN	MDD	-0.0045442	0.00294579	0.122926	21	0.160618	brain	PWAS	c7	0.122926	0.435584745	WFS1,PPM1K,TXNRD1,GARS1,GPRIN3,GAS7,PLSCR1,PGGT1B,MPRIP,NEK4,HCLS1,APPL1,TRAF3,ZC3HAV1,DOC2A,RFTN1,PNP,MTHFR,RCN1,DNAJA4,PNPT1,ROBO1,TPD52L2
GOBP_REGULATION_OF_CALCIUM_ION_TRANSMEMBRANE_TRANSPORTER_ACTIVITY	MDD	0.00574032	0.00372497	0.123308	12	0.434829	brain	PWAS	c5	0.123308	0.436246138	HTT,JPH1,PPP3CC,CACNA2D1,GSTM2,SRI,PDE4B,FKBP1A,EHD3,RYR2,STIM1,NIPSNAP2,CACNB3,HPCA,GSTO1
GSE17721_CTRL_VS_GARDIQUIMOD_2H_BMDC_DN	MDD	-0.00433071	0.00281168	0.123499	21	0.0538248	brain	PWAS	c7	0.123499	0.436676957	SYNPO2,TMA16,NUP93,GSDME,PLSCR1,GNA13,PFKP,EIF2AK4,NUMB,CTNND1,STARD5,CENPV,STAU1,NDUFAF7,ADCY3,PHLDB1,USP15,PDE4B,TOR1AIP2,DLD,ENDOD1,TMEM120B,ADK,EHD1
GSE11924_TH1_VS_TH17_CD4_TCELL_DN	MDD	0.00326685	0.00212241	0.123752	32	0.250139	brain	PWAS	c7	0.123752	0.43697461	NAAA,HSD17B11,PTPN1,ANXA3,MLYCD,WDSUB1,AP1G1,SUSD2,APPL2,SNTB1,CDS2,N6AMT1,RUFY1,WDR6,CSTB,AKR1C3,GPNMB,FAM91A1,MKRN1,CRYZ,GBE1,STMN4,PCM1,SLC17A6,FAM177A1,CFH,SLK,RSU1,SLC25A12,GLB1,FECH,SELENBP1,GYG1
GSE22886_IGA_VS_IGM_MEMORY_BCELL_UP	MDD	-0.00279631	0.00181666	0.123741	31	0.0405899	brain	PWAS	c7	0.123741	0.43697461	DGKQ,GNB1L,STK39,CBR3,TBC1D4,FARS2,EOGT,ATP2B4,RARS1,TST,BAIAP3,PRKAR2B,TSFM,RALY,HRAS,DAAM1,LGALS3,CRABP1,PSAT1,SLC25A12,NT5E,MOCS1,SLC4A8,FAS,ADK,MTARC2,SULT1A1,FAIM
GSE41176_UNSTIM_VS_ANTI_IGM_STIM_BCELL_3H_DN	MDD	-0.00306509	0.00199154	0.123791	37	0.142281	brain	PWAS	c7	0.123791	0.43697461	CDH13,OXR1,MLYCD,RNF141,DNAJC13,MACF1,ARL6IP5,ABHD10,CZIB,MNDA,PPIH,C2CD2L,ARHGAP44,MICAL1,ALDH2,TIMM9,NARS2,CPNE3,TTC38,H1-3,ECI2,LCMT1,EPHB2,NUBPL,OAS1,PPOX,IFIT2,CCS,INPP4A,KIAA0513,CXADR,DCXR,ASRGL1,EPRS1
GOBP_NEGATIVE_REGULATION_OF_NERVOUS_SYSTEM_DEVELOPMENT	MDD	-0.00739625	0.00481346	0.124397	12	0.224782	brain	PWAS	c5	0.124397	0.437210745	RAPGEF2,ABCC8,APPL2,PSEN1,LRP4,DCC,DPYSL5,TSPO,PCM1,DIP2B,EPHB2,SEMA4D,YWHAH,EFNB3,RTN4
GOBP_REGULATION_OF_ACTIN_FILAMENT_BASED_PROCESS	MDD	0.00374001	0.00243313	0.124264	47	0.50467	brain	PWAS	c5	0.124264	0.437210745	SYNPO2,MYH9,ARPIN,BIN1,PRKN,ADD1,CLASP1,SWAP70,WASHC4,SCIN,LMOD1,DBN1,DBNL,FER,CARMIL1,PICK1,SDC4,ARHGAP44,CD2AP,RASA1,HRG,FSCN1,IQGAP1,PRKCD,HCLS1,NAA80,PPM1F,SORBS3,ADD2,GMFB,RHPN2,HRAS,GSN,RDX,TMOD3,PTK2B,ACTN2,RYR2,CAPG,ADD3,WASHC2C,SRI,GBA2,SPTB,ROCK2,CFL2,SSH1,LIMK1,CCDC88A,DLG1,NCK1,CLASP2,CNN2,ASAP3,PAK1,CRK,HIP1R
GOMF_FLAVIN_ADENINE_DINUCLEOTIDE_BINDING	MDD	-0.00245575	0.00159859	0.12449	39	0.616296	brain	PWAS	c5	0.12449	0.437210745	ETFDH,ACOX3,TXNRD1,ACADM,IVD,CYB5R1,MICAL3,MTRR,SDHA,COQ6,AIFM3,MICAL1,ILVBL,D2HGDH,ACADS,ERO1A,POR,LDHD,CYB5R3,MTHFR,GCDH,SQOR,DLD,PPOX,PRODH,PCYOX1,NQO2,ACADVL,ACOX2,GFER,ACADSB,ETFA
GSE15750_WT_VS_TRAF6KO_DAY6_EFF_CD8_TCELL_DN	MDD	-0.00599457	0.0038983	0.124112	12	0.466168	brain	PWAS	c7	0.124112	0.437210745	RCHY1,SLC1A1,PDCD4,FAM107B,SUSD2,VCAN,HRG,EARS2,NINJ2,CHL1,LRPPRC,DNAJC11,CRABP1,EPHB2,GNAQ,SPTB,CRYM,LMCD1
GSE17721_CTRL_VS_CPG_12H_BMDC_DN	MDD	-0.00374641	0.00243822	0.124407	26	0.329659	brain	PWAS	c7	0.124407	0.437210745	NUB1,MX1,GSDME,EEF1E1,WASHC4,PDLIM4,CDH6,GLRX,SOD2,VCAN,RCSD1,RIPK2,GDE1,PMPCB,PEF1,ACTN1,FLNB,REPS1,PON3,LYN,FKBP1A,LZTFL1,GFPT1,SCLY,SERPINB9,DNAJB1
GSE17721_CTRL_VS_CPG_6H_BMDC_UP	MDD	0.00311456	0.00202467	0.123974	30	0.273292	brain	PWAS	c7	0.123974	0.437210745	PALD1,ISCU,FDPS,PGD,AKR7A2,GDI2,PLEKHA1,FLCN,PLXNB2,NAPB,CPT1A,PDLIM2,MCEE,IAH1,TAX1BP3,MYOF,SARS1,YWHAH,LANCL1,BDH1,GLO1,CYBC1,GPX4,SLC41A3,TBCD,SELENBP1,ADK,ERLIN1
GSE25123_CTRL_VS_IL4_AND_ROSIGLITAZONE_STIM_PPARG_KO_MACROPHAGE_DN	MDD	0.00387219	0.00252104	0.124551	25	0.167986	brain	PWAS	c7	0.124551	0.437210745	SORCS2,LBP,ADPGK,RMDN3,ENPP4,THNSL1,RRAS2,PLEKHA1,MTX3,IGSF21,GRAMD2B,RASGRF2,AFDN,PIP4K2A,TOM1,CTPS1,HBG2,ARHGAP39,H1-2,BPHL,CNN3,RASAL1,PDK1,CCDC88A,MYO1D,ALKBH4,PAK1,MMUT
GSE33162_HDAC3_KO_VS_HDAC3_KO_4H_LPS_STIM_MACROPHAGE_UP	MDD	0.00473827	0.00308112	0.124088	17	0.216327	brain	PWAS	c7	0.124088	0.437210745	HEXA,STX7,TRIM25,HARS2,PIP4K2A,OSBPL11,RAB7A,APPL1,NUMB,USP7,CSE1L,REPS1,GFUS,DNAJC8,SNX6,CNDP2,BOLA1,NRDC
GSE41867_LCMV_ARMSTRONG_VS_CLONE13_DAY8_EFFECTOR_CD8_TCELL_DN	MDD	0.00407682	0.00265387	0.124494	22	0.118591	brain	PWAS	c7	0.124494	0.437210745	NFXL1,RCHY1,HACD2,COMT,SUCLG1,C1QBP,ABCG2,ISCU,AKR7A2,GCSH,LHPP,DIP2A,DNPH1,UQCR10,PYCR3,GFUS,STAM2,TSPAN2,GALK1,TXNDC17,GPX4,VCL
GSE6259_FLT3L_INDUCED_DEC205_POS_DC_VS_CD8_TCELL_UP	MDD	0.00338706	0.00220446	0.124426	34	0.608246	brain	PWAS	c7	0.124426	0.437210745	NAAA,GM2A,DGKQ,NDUFV3,GNB1L,PDE2A,SYNE1,VAMP1,ADD1,RFK,C2CD2L,GPD1L,ALDH2,SFXN3,GSN,CPM,ADD3,GCDH,IQSEC1,FAM234A,ALDH4A1,HACL1,PACS1,ACSS1,RDH13,DCXR,CNN2,TPRG1L
GSE3982_CTRL_VS_PMA_STIM_EOSINOPHIL_DN	MDD	-0.00543533	0.00354092	0.124782	15	0.407053	brain	PWAS	c7	0.124782	0.437778007	BNIP1,SYN3,EFNA3,DGKE,LARS1,NAPA,TMEM70,PNP,RTN1,MYO1B,NDUFAF5,GSPT1,DNAJB1,CUL2,STX4
GOBP_CARTILAGE_DEVELOPMENT	MDD	-0.00610124	0.0039794	0.125225	15	0.231834	brain	PWAS	c5	0.125225	0.438406	ANXA6,ZMPSTE24,CBS,PBXIP1,SCIN,LNPK,MAPK3,POR,EFEMP1,ECM1,SNX19,SMPD3
GOMF_TRNA_BINDING	MDD	-0.00341359	0.00222652	0.125239	25	0.434703	brain	PWAS	c5	0.125239	0.438406	EIF2A,ELP3,TYW5,FARS2,TRNT1,TARS1,NSUN2,AARS2,ELP1,THG1L,RARS1,MRPS27,EIF2AK4,EARS2,YARS2,EEFSEC,AARS1,SARS1,IFIT5,KARS1,THUMPD3,SARS2,IARS2,DARS2
GSE21670_UNTREATED_VS_IL6_TREATED_STAT3_KO_CD4_TCELL_DN	MDD	-0.00347644	0.00226693	0.125141	30	0.157803	brain	PWAS	c7	0.125141	0.438406	PAICS,GPRIN3,C1QBP,TRAP1,ALDH18A1,ATP2B4,PPIL1,LMNB1,LARS1,ATIC,PFAS,SRPRB,ADD2,TMEM65,RUVBL1,SLC7A5,CTPS1,REXO2,NUDCD1,UBE3C,SFXN4,LDHA,NAXE,ITGA6,PDK1,FARSB,UBASH3B,NOLC1,SORD
GSE24142_ADULT_VS_FETAL_DN3_THYMOCYTE_DN	MDD	-0.00311492	0.00203127	0.125156	36	0.272398	brain	PWAS	c7	0.125156	0.438406	PDLIM5,CA8,ARVCF,STK39,ERGIC1,LMO7,LYPLAL1,AMPH,FDPS,EPHX2,EEF1E1,ACAA1,BID,PGAM2,ASNS,SCAMP1,NLN,CERS4,FLNB,DCAKD,GIMAP4,CENPV,SH3BGRL2,SRSF9,FAM118B,CAPG,CRTAC1,C9orf64,CD82,HAAO,SIDT1,CYB561,SNF8,PAWR
GOBP_NEGATIVE_REGULATION_OF_CYTOSKELETON_ORGANIZATION	MDD	0.00450375	0.0029419	0.125795	24	0.0730215	brain	PWAS	c5	0.125795	0.439376999	ARPIN,PRKN,ADD1,CLASP1,SWAP70,SCIN,LMOD1,CARMIL1,PICK1,PRKCD,KANK3,ADD2,GMFB,RHPN2,GSN,RDX,TMOD3,CAPG,ADD3,EML2,WASHC2C,SPTB,SSH1,SSH2,CLASP2,MAPRE1,TBCD,HIP1R
GSE17721_POLYIC_VS_CPG_8H_BMDC_DN	MDD	-0.0032966	0.00215291	0.125713	20	0.324643	brain	PWAS	c7	0.125713	0.439376999	POGLUT1,HSP90B1,ERAP1,ADA,NOP56,DHRS7B,PLGRKT,CTPS1,CYB5R3,RCN1,ACOT7,GSTM3,TPP2,PPIF,NUDT5,DIABLO,BPNT1,OSBPL2,GFER,RAB18
GSE21033_CTRL_VS_POLYIC_STIM_DC_6H_UP	MDD	-0.00326578	0.00213259	0.125679	18	0.687521	brain	PWAS	c7	0.125679	0.439376999	ART3,ANXA5,AKT3,KCNN3,PPFIBP1,ODR4,SIRPA,RTF2,CMC2,NUMB,USP7,DLGAP2,PLA2G4C,ATXN3,SYNJ1,WDR37,NT5E,SLC27A2,SLC25A15
GSE21927_SPLEEN_VS_TUMOR_MONOCYTE_BALBC_DN	MDD	0.00534145	0.00348877	0.125758	23	0.592333	brain	PWAS	c7	0.125758	0.439376999	CD38,SLC1A1,RELL1,USP47,AKAP12,ABLIM1,NNT,LNPEP,IGF2R,CES1,SRSF9,CAP2,FSD1,TPD52,SUCLG2,TMX3,THTPA,EPB41,HDHD2,AAK1,KANK2,FGGY,SNX27,CAMKK2,SLC7A6
GOBP_MITOTIC_CELL_CYCLE_PHASE_TRANSITION	MDD	0.00386453	0.00252794	0.126332	30	0.080158	brain	PWAS	c5	0.126332	0.440068196	MBLAC1,CHMP7,RRM2B,USP47,CLASP1,APPL2,BID,TPD52L1,APPL1,PLCB1,GPNMB,RDX,TMOD3,EGFR,BTN2A2,RPA2,RINT1,LCMT1,TREX1,CRLF3,MRE11,AVEN,CDK18,RRM1,DLG1,KANK2,BRSK1,GSPT1,CLASP2,NASP,CUL2,BCAT1,VPS4A
GOBP_T_CELL_PROLIFERATION	MDD	0.00435809	0.00285029	0.126265	19	0.0543836	brain	PWAS	c5	0.126265	0.440068196	RASGRP1,BID,RIPK2,SDC4,GPNMB,CTPS1,LGALS3,BTN2A2,SCRIB,PNP,CD274,CD55,TYK2,CD151,DLG1,NCK1,P2RX7,PAWR,HLA-G,HLA-A,HLA-DRB1
GSE17721_LPS_VS_GARDIQUIMOD_8H_BMDC_DN	MDD	-0.00299843	0.00196213	0.126475	31	0.533669	brain	PWAS	c7	0.126475	0.440068196	ETFDH,PAICS,ZMPSTE24,GARS1,DOCK5,PGM2,GFM2,ACADM,H6PD,TARS1,GLRX,NUDCD2,CARMIL1,LIG3,NOP56,MIA2,GSTZ1,DHRS7B,FAM118B,HRAS,REXO2,MAPK3,NUDCD1,C9orf64,PLIN3,PON2,MVD,TSPAN2,SLC4A8,HID1,F3,PDF,SCAMP5,SLC7A6
GSE6674_UNSTIM_VS_PL2_3_STIM_BCELL_DN	MDD	-0.00325624	0.00213106	0.126514	28	0.357465	brain	PWAS	c7	0.126514	0.440068196	TXNRD1,DDHD1,NAGA,DBNL,VCAN,SGTB,HOOK1,SEC23B,ALCAM,CPM,LDHD,NAP1L4,ACAP2,WDFY1,GSTM1,USP15,CD82,CNN3,CAB39L,FAH,MOCS1,FAS,DNAJB1,LXN,OPLAH
GSE7509_UNSTIM_VS_FCGRIIB_STIM_DC_DN	MDD	-0.00352852	0.00230853	0.126395	23	0.208431	brain	PWAS	c7	0.126395	0.440068196	CORO2A,AMPD3,VWA5A,THEMIS,TRPV2,CPT1A,GIMAP4,MGST1,OSBPL8,TSPO,CASP1,SCFD1,PSMB9,ICAM1,IFIT2,ANXA4,SERPINB9,CTSH
GSE9960_HEALTHY_VS_GRAM_POS_SEPSIS_PBMC_DN	MDD	-0.00379485	0.00248263	0.126373	24	0.571843	brain	PWAS	c7	0.126373	0.440068196	ACOX3,GAK,NUB1,PPM1K,TBC1D10A,CDS2,RASGRP1,SOD2,ADA,MYH10,NAPA,LSS,GMPR,TXN,TPD52,AK4,CD274,SEMA4D,STX17,PNPT1,RBMXL1,IFIT2,VAPB
GSE9988_LPS_VS_CTRL_TREATED_MONOCYTE_UP	MDD	-0.00541172	0.00354206	0.126551	14	0.178409	brain	PWAS	c7	0.126551	0.440068196	SYNPO2,ACSL1,RAPGEF2,SOD2,RIPK2,SERPINB8,TXN,PSMD5,TPD52,ANO5,DDX5,CD274,C11orf96,FAM177A1,ICAM1,DNAJB4,PLD1
KAECH_DAY8_EFF_VS_DAY15_EFF_CD8_TCELL_DN	MDD	-0.00319854	0.0020912	0.126134	26	0.310883	brain	PWAS	c7	0.126134	0.440068196	HSD17B11,IDUA,RRM2B,SBF2,RNF141,ALG2,PLEKHA1,SUN2,TOMM34,MPP3,ACYP1,PLXNB2,LONP1,D2HGDH,RALY,NKIRAS1,H1-2,GNG12,PISD,PDE4B,NIT2,VKORC1,INPP5A
GSE24972_MARGINAL_ZONE_BCELL_VS_FOLLICULAR_BCELL_IRF8_KO_UP	MDD	-0.00345753	0.0022637	0.126666	20	0.359145	brain	PWAS	c7	0.126666	0.440225415	SLC7A11,CPE,RAB24,CBR3,DDHD1,PBXIP1,MIF,CCDC124,NUAK1,OTUD7A,HDDC3,PTPRK,LRRC8C,IDNK,EMILIN2,HNMT,MYO1D,RMND1,SUMF2,FDXR,LUZP1,HLA-A
GSE2405_0H_VS_9H_A_PHAGOCYTOPHILUM_STIM_NEUTROPHIL_UP	MDD	0.00435382	0.00285218	0.126887	20	0.215907	brain	PWAS	c7	0.126887	0.440750659	SPATA20,SNX25,PDLIM3,PLEKHM2,TBC1D4,RNASET2,TMEM132E,PRKCD,TKT,PDXK,TRAF3,TXN,CPNE3,UAP1L1,SNAP91,PRDX3,SESTD1,STAM2,SSH2,PPIF,PDHB,MRM3,VCL
GSE3982_MEMORY_CD4_TCELL_VS_BCELL_DN	MDD	-0.00265078	0.00173729	0.127057	38	0.184814	brain	PWAS	c7	0.127057	0.44109827	CD38,GM2A,CAT,STX7,ADD1,CD200,SWAP70,MICAL3,HSD17B4,RUFY1,SEC23B,SLC15A2,NUMB,SCO2,ALDH2,GSN,TMEM70,PTK2B,LYN,QRSL1,BTN2A2,WARS1,ADO,OAS1,ITPR1,NT5E,GNA12,SIDT1,COX15,NASP,SERPINF1,ADK,CTSH
GOBP_ATP_SYNTHESIS_COUPLED_ELECTRON_TRANSPORT	MDD	0.00485547	0.00318786	0.12773	15	0.135278	brain	PWAS	c5	0.12773	0.441204571	NDUFV3,ISCU,NDUFA6,COA6,COQ9,BID,SDHA,NDUFB9,DGUOK,UQCR10,DLD,CHCHD2,COX15,NDUFAF1
GOBP_INNER_MITOCHONDRIAL_MEMBRANE_ORGANIZATION	MDD	0.00631337	0.00414192	0.127443	12	0.0447093	brain	PWAS	c5	0.127443	0.441204571	IMMT,MTX3,CHCHD6,ADCK1,TIMM9,OPA1,SAMM50,DNAJC11,TIMM13,TOMM70
GOCC_POSTSYNAPTIC_MEMBRANE	MDD	0.00502494	0.00329849	0.127656	26	0.115819	brain	PWAS	c5	0.127656	0.441204571	GABRB1,KCTD8,CLCN3,SORCS2,SLC6A11,SYNE1,DNM3,PDLIM4,DBN1,DBNL,CANX,IGSF21,IQSEC3,RPH3A,LIN7B,DCC,DGKB,SCRIB,TRAPPC4,EPHB2,NRCAM,GRID1,EFNB3,CNTN2,ATAD1,DLG1,FARP1,FAIM2,ABHD6
GSE17974_0H_VS_0.5H_IN_VITRO_ACT_CD4_TCELL_UP	MDD	0.00336087	0.00220613	0.127653	21	0.842062	brain	PWAS	c7	0.127653	0.441204571	SLC7A11,GABRB1,ABCC8,CD14,IGSF21,IFI30,AHSG,ARSA,ASL,MMAB,TTLL12,CLIP2,MECR,HAAO,BPNT1,MTARC1
GSE24634_TEFF_VS_TCONV_DAY7_IN_CULTURE_DN	MDD	-0.00270114	0.00177257	0.127545	40	0.20884	brain	PWAS	c7	0.127545	0.441204571	GM2A,TMEM51,TBC1D1,FHIP2B,LRPAP1,MNDA,CDS2,PLEKHA1,CAND2,SLC7A8,CARMIL1,ARSB,RIPK2,IFI30,HOMER1,SIRPA,ATOX1,CTSB,ACTN1,PRKCD,SPR,GPX1,PLXNB2,PPM1F,RRAS,GSN,LYN,PACSIN2,FBXO2,CDA,PLPP3,CORO1C,LAMA1,HNMT,DOCK4,KIAA0513,PLXND1,F3,ITGAM,HLA-DRB1
GSE2770_UNTREATED_VS_ACT_CD4_TCELL_6H_UP	MDD	0.00250231	0.00164238	0.127611	39	0.943983	brain	PWAS	c7	0.127611	0.441204571	MGST2,EIF2A,GLRX5,DDT,GSTT2,PPFIA4,CNRIP1,PTGR1,PPIL1,TRIM25,LGALS1,GNPDA1,BORCS7,DHRS1,PCYT1A,PLXNB2,PDLIM2,ALDH2,PCP4,CPT1C,PLGRKT,S100A4,S100A13,SURF1,TMEM70,ESD,WDFY1,SRI,LZTFL1,MVD,NIT2,BDH1,SNF8,SLC25A19,ITGAM,PREX1,RTCA,SORD
GSE2770_UNTREATED_VS_IL12_TREATED_ACT_CD4_TCELL_48H_DN	MDD	-0.00399458	0.00262335	0.127833	27	0.683684	brain	PWAS	c7	0.127833	0.441204571	ANXA5,CRELD2,HSD17B4,SDC4,MAP2K1,HEBP1,MIA2,EPDR1,TATDN3,MLEC,CISD1,TMEM70,PCM1,HSDL2,CRYM,SCFD1,DLD,CFH,DDX18,MANF,C12orf29,THUMPD3,ABCD3,NASP,CRK
GSE3982_MAST_CELL_VS_TH2_DN	MDD	0.00372346	0.00244525	0.127827	30	0.293711	brain	PWAS	c7	0.127827	0.441204571	CASP9,PTMS,ABCG2,ETFB,ETHE1,MIF,PPFIBP1,TRIM25,LMNB1,MPZL1,SDC4,MYH10,ALDH3A2,CTPS1,MYOF,COQ3,TPD52,QRSL1,C19orf53,GPT,PRDX3,FKBP5,PDK1,SLC5A6,DDX18,ALPL,NEU3,ECHDC1,GPN2,DGKA,RPA1,THRAP3
GSE7568_CTRL_VS_3H_TGFB_TREATED_MACROPHAGES_WITH_IL4_AND_DEXAMETHASONE_UP	MDD	0.00429589	0.00282111	0.127817	19	0.306274	brain	PWAS	c7	0.127817	0.441204571	TMEM51,SLC6A7,HDHD5,ARHGAP44,ISCA2,RAB7A,GPX1,MRS2,DCPS,HEBP2,OGFOD2,SNAP91,CNN3,PSMB9,MVD,APRT,GSTP1,PLD2,GPN2
GSE9037_WT_VS_IRAK4_KO_LPS_4H_STIM_BMDM_DN	MDD	0.0029006	0.00190502	0.127857	29	0.163623	brain	PWAS	c7	0.127857	0.441204571	ACSF2,ANXA6,DDI2,MIF,ALG2,BLVRA,MBLAC2,NGEF,TESC,DHRS1,PAG1,TOM1L2,MCEE,RIC8A,SNX30,SURF1,EPHB2,EFEMP1,DUT,CORO1C,APRT,ARHGAP25,RPE,NUDT16,ACE,ABCD3,RPA1,LIME1,AP2A2
RB_P107_DN.V1_DN	MDD	-0.00308704	0.00202567	0.127518	39	0.145341	brain	PWAS	c6	0.127518	0.441204571	TMA16,PPA2,CBR4,STX7,HSD17B12,MOGS,PGD,COQ9,TARS1,NSUN2,AP3D1,GLRX,RARS1,NIPSNAP1,UROS,PMM2,AARS1,RDH11,STAT6,NME7,POR,LACTB2,GNG12,IDNK,SRI,TDRD7,UBE3B,ANXA4,MYO1D,BDH1,ACADVL,EFL1,TPRG1L,CCDC90B
GSE32423_CTRL_VS_IL7_MEMORY_CD8_TCELL_UP	MDD	0.00479394	0.00314977	0.12801	17	0.023867	brain	PWAS	c7	0.12801	0.441491022	BAALC,CCDC85A,MYORG,PLCD1,RAB3C,ABLIM3,OTUD7A,KALRN,NARS2,STXBP6,UBE3B,RAB5C,PEBP1,SCAMP5,COQ7,SORD
GOBP_CELLULAR_GLUCAN_METABOLIC_PROCESS	MDD	-0.00351599	0.00231275	0.128445	12	0.268819	brain	PWAS	c5	0.128445	0.441783566	STBD1,AGL,PGM2,ACADM,SORBS1,PFKM,GYS1,PYGB,GBE1,KHK,GYG1,GAA,PYGM
GOBP_REGULATION_OF_MRNA_CATABOLIC_PROCESS	MDD	0.00381482	0.00250843	0.128309	21	0.227987	brain	PWAS	c5	0.128309	0.441783566	TBRG4,PRKCA,NT5C3B,FTO,TTC5,PRKCD,FASTKD5,TNKS1BP1,ZC3HAV1,CARHSP1,SAMD4A,DCPS,DIS3L2,RIDA,ROCK2,PNPT1,CSDC2,DHX36,THRAP3
GSE21063_3H_VS_16H_ANTI_IGM_STIM_NFATC1_KOBCELL_UP	MDD	-0.0037051	0.00243704	0.128428	29	0.0130439	brain	PWAS	c7	0.128428	0.441783566	CPNE8,PDE2A,RELL1,HEXB,TXNDC5,HOMER2,ASNS,NCAM1,RUFY1,H1-0,GCAT,GNAZ,FGD4,PDXK,PLCB3,D2HGDH,CAP2,OSBPL8,POR,FBXO2,LRRC8A,GDA,ADAM10,RAB29,CAPN2,DDAH2,CNPY2,LXN,BCAT1,CNTN3
GSE40274_CTRL_VS_FOXP3_AND_LEF1_TRANSDUCED_ACTIVATED_CD4_TCELL_UP	MDD	-0.00335592	0.00220656	0.128288	26	0.516497	brain	PWAS	c7	0.128288	0.441783566	FAM120B,SYNE1,LMO7,PPFIBP1,GDAP1,HOMER1,PLCD3,CES1,AACS,SFXN3,QPRT,MVK,JAM2,APRT,FABP1,NT5E,ATP8A2,F3,BCAT1,ITGAM
GSE5542_UNTREATED_VS_IFNA_TREATED_EPITHELIAL_CELLS_24H_UP	MDD	-0.00285382	0.00187595	0.128193	38	0.504547	brain	PWAS	c7	0.128193	0.441783566	PLEKHA2,ANXA5,MYH9,RMDN3,LRIG1,ADCY9,ATP2B4,FNBP1,DPY19L1,EMB,SIK3,PPP2R5C,MRPL10,SFXN3,NCOA7,ALCAM,RDX,GIT2,CCDC92,ARHGEF12,WDFY1,GALM,GTDC1,GLIPR2,YWHAH,PDE4B,LIMK1,CAPN2,KATNAL1,MVD,FAS,CACNB3,ACADVL
GOBP_ENERGY_RESERVE_METABOLIC_PROCESS	MDD	-0.0035163	0.00231373	0.128574	12	0.268697	brain	PWAS	c5	0.128574	0.441986263	STBD1,AGL,PGM2,ACADM,SORBS1,PFKM,GYS1,PYGB,GBE1,KHK,GFPT1,GYG1,GAA,PYGM
GOBP_POLYSACCHARIDE_METABOLIC_PROCESS	MDD	-0.00351659	0.00231465	0.128694	12	0.268583	brain	PWAS	c5	0.128694	0.442157817	STBD1,AGL,PGM2,ACADM,SORBS1,PFKM,GYS1,PYGB,GBE1,KHK,B4GAT1,SMPD3,PYGM,GYG1,GAA
GOCC_LATE_ENDOSOME_MEMBRANE	MDD	0.00462232	0.00304736	0.12931	23	0.744943	brain	PWAS	c5	0.12931	0.443558845	ANXA6,CLCN3,SLC1A1,TSPAN15,CHMP7,ABCA5,VAC14,BAIAP3,VPS36,CHMP4A,ANXA2,OSBPL11,VPS33B,ATP13A2,CHMP1A,VPS13C,ELAPOR1,RMC1,AP5M1,CHMP3,RAB27B,PLD1,SNF8,ABHD6,VPS4A,HLA-DRB1
GSE12392_WT_VS_IFNAR_KO_CD8A_NEG_SPLEEN_DC_UP	MDD	-0.00453441	0.00299077	0.129485	23	0.0673198	brain	PWAS	c7	0.129485	0.443558845	ANXA3,PDCD4,SWAP70,RRAS2,PLEKHA1,CARMIL1,SDC4,IFI30,TESC,STING1,MICAL1,LYSMD2,STARD5,ARHGAP39,XPNPEP1,CASP1,SEMA4D,RTN1,CRLF3,PANX1,OAS1,PRKCB,STK24,PLXND1,ABHD6,DGKA
GSE21063_CTRL_VS_ANTI_IGM_STIM_BCELL_NFATC1_KO_3H_UP	MDD	0.00321686	0.00212014	0.129194	33	0.151375	brain	PWAS	c7	0.129194	0.443558845	ANXA6,ANXA5,ARL6IP5,EFNA3,APPL2,CDS2,SCIN,PDLIM4,DBNL,CD14,ADA,EMB,CMC2,LYSMD2,TMEM160,S100A4,SURF1,LGALS3,TMOD3,UBXN2B,ACTN2,ACOT7,HYI,GLIPR2,WBP2,SERPINB1,SERPINB9,NT5C3A,CACNB3,P4HB,RAB3GAP2,ADK,RAB18,HLA-G,HLA-A
GSE37605_TREG_VS_TCONV_C57BL6_FOXP3_FUSION_GFP_UP	MDD	-0.00418843	0.00276191	0.129393	18	0.277408	brain	PWAS	c7	0.129393	0.443558845	SLC7A11,BAALC,WDR17,HSP90B1,PCBD1,RBP7,SCIN,PBLD,PLS1,CACNA2D3,CRPPA,GLIPR2,SNPH,PLIN3,MPZ,THOP1,NT5E,MANF
GSE40666_UNTREATED_VS_IFNA_STIM_EFFECTOR_CD8_TCELL_90MIN_DN	MDD	-0.00356291	0.00234961	0.129422	24	0.178786	brain	PWAS	c7	0.129422	0.443558845	HADH,MGST2,EIF2A,CLCN3,C2orf69,BNIP1,C1QBP,LIAS,PPFIBP1,ALDH6A1,CCT6B,HCLS1,GPD1L,PDLIM2,UROS,ALDH5A1,FOXRED1,SAMM50,DAGLB,PREP,S100A4,MSRA,ADI1,RAB4B,TOMM70,STXBP5,TDRKH,PAK1,SULT1A1
GSE8515_CTRL_VS_IL6_4H_STIM_MAC_UP	MDD	-0.00507167	0.00334608	0.129594	14	0.356946	brain	PWAS	c7	0.129594	0.443558845	STK39,MFSD11,STX6,PLS1,PPP2R5A,MRS2,HRAS,MEGF9,CACNA2D3,QRSL1,GNPAT,XPNPEP1,MYO1B,GFPT1,CFL1,SRR
MTOR_UP.V1_UP	MDD	-0.0028853	0.0019035	0.129575	36	0.118736	brain	PWAS	c6	0.129575	0.443558845	MSMO1,MGARP,HTT,GSDME,H6PD,FDPS,EEF1E1,PRKCA,BID,ISYNA1,CMBL,IFI30,TESC,PFKP,MTHFD1,LSS,PREP,RIOX2,LGALS3,IDH3A,AK4,NIPSNAP3A,PSAT1,GSS,COA7,IFIT2,PDK1,SEPTIN9,NQO2,BDH1,SLC41A3,COMTD1
GSE17721_PAM3CSK4_VS_GADIQUIMOD_12H_BMDC_UP	MDD	-0.00234575	0.00154937	0.130026	49	0.356011	brain	PWAS	c7	0.130026	0.4447961	ZMPSTE24,HEXB,ACADM,GLRX3,COQ9,PTGR1,C15orf40,GDI2,ODR4,STK10,DUSP3,FAM210B,MTHFD1,DGLUCY,SFXN3,AK3,HINT3,MGST1,GNPAT,DHRS7,C19orf53,CDA,ACOT7,ECI2,GSTM1,CRAT,PRDX3,COX20,EPB41,MECR,KIF21B,DUSP19,BDH1,SNF8,GFM1,SLC9A3R2
GOMF_PDZ_DOMAIN_BINDING	MDD	-0.00553786	0.00365869	0.130122	17	0.0477766	brain	PWAS	c5	0.130122	0.444883239	CLCN3,PLEKHA2,RAPGEF2,PRKN,TBC1D10A,ATP2B4,SNTB1,PLEKHA1,ERC1,MPP3,PSEN1,LIN7B,MAP2K2,SYNJ2,SSTR2,GNG12,DOCK4,CXADR,SRR,NSF
GSE18804_SPLEEN_MACROPHAGE_VS_TUMORAL_MACROPHAGE_UP	MDD	0.00447749	0.00295988	0.13035	22	0.232367	brain	PWAS	c7	0.13035	0.444939286	GCC2,ANXA3,DDHD1,ABCG2,AMPH,WDSUB1,CNRIP1,SCIN,ANXA2,PAPLN,AKR1C1,TIMM9,GPNMB,CHN1,BAG5,RTN1,PSMB9,FMNL2,GLOD4
GSE360_HIGH_DOSE_B_MALAYI_VS_M_TUBERCULOSIS_MAC_DN	MDD	0.00321437	0.00212478	0.130331	24	0.0760947	brain	PWAS	c7	0.130331	0.444939286	CD38,TNC,ACSL1,IGFBP7,ETHE1,MCC,VCAN,ARSB,NME1,GYS1,TSFM,OSBPL8,TPD52,VAMP5,PDE4B,ATXN3,PSMB9,PDK1,RCN2,SERPINB1,ACE,NQO1,NPEPPS,PLCH2,PYGM
GSE43863_NAIVE_VS_MEMORY_TH1_CD4_TCELL_D150_LCMV_DN	MDD	-0.0042866	0.00283342	0.130313	17	0.127052	brain	PWAS	c7	0.130313	0.444939286	SENP8,MYORG,NIPSNAP1,LMBRD2,ISYNA1,SGIP1,GSTZ1,CACNA2D1,SH3GL2,DMAC2L,DECR2,OPALIN,KANK2,ELMOD1,FAIM
GOBP_NEGATIVE_REGULATION_OF_APOPTOTIC_SIGNALING_PATHWAY	MDD	0.0040329	0.00266794	0.130632	18	0.192734	brain	PWAS	c5	0.130632	0.445419814	PARL,WFS1,PTPN1,RRM2B,HTT,PRKN,TRAP1,MIF,USP47,BID,SOD2,ARMC10,GPX1,PSEN1,GCLC,OPA1,LGALS3,SCG2,FXN,BAG5,ICAM1,ITGA6,ACAA2,PPIF,GSTP1,FAIM2,FAIM
GSE2405_HEAT_KILLED_LYSATE_VS_LIVE_A_PHAGOCYTOPHILUM_STIM_NEUTROPHIL_9H_DN	MDD	-0.00280296	0.00185423	0.13062	32	0.349351	brain	PWAS	c7	0.13062	0.445419814	CAND2,RGS14,NT5C3B,ERC1,BAIAP3,NT5C2,THEMIS,RABGGTA,EPHX1,ACYP1,HCLS1,GART,TTC19,LYRM9,ARHGAP1,CAP2,GSKIP,ABCB9,NME7,EML2,INPP5E,BAG5,RSU1,ACAA2,DDX18,STK24,RAB37,DNAJB1,BDH1,RPA1,LIME1
GOBP_REGULATION_OF_CATION_CHANNEL_ACTIVITY	MDD	0.00493456	0.0032687	0.131136	21	0.760322	brain	PWAS	c5	0.131136	0.446896752	HTT,RASGRF1,ABCC8,HOMER1,RASGRF2,PPP3CC,CACNA2D1,PTK2B,ACTN2,GSTM2,EPHB2,SRI,PDE4B,FKBP1A,EHD3,STIM1,DLG1,NIPSNAP2,CACNB3,HPCA,GSTO1
GOBP_PLATELET_ACTIVATION	MDD	-0.00512868	0.0034001	0.131455	23	0.434316	brain	PWAS	c5	0.131455	0.447075674	SLC7A11,DGKQ,MYH9,PRKCA,PLSCR1,DGKE,GNA13,DGKG,HRG,ACTN1,PRKCD,VPS33B,ABAT,DGKB,LYN,ENTPD2,GNAQ,PRKG1,EMILIN2,MERTK,UBASH3B,DGKA,VCL
GSE16450_CTRL_VS_IFNA_6H_STIM_MATURE_NEURON_CELL_LINE_DN	MDD	-0.004132	0.00273913	0.131425	21	0.633549	brain	PWAS	c7	0.131425	0.447075674	LSM6,MYH9,SLC14A1,CASP9,TBC1D10A,RAB8B,NID2,CAST,ABCB8,PNPLA7,ASS1,CD82,CRLF3,ALDH4A1,COX20,TPP2,EML4,SIDT1,PPIE
GSE30962_PRIMARY_VS_SECONDARY_ACUTE_LCMV_INF_CD8_TCELL_DN	MDD	0.00269781	0.00178861	0.131472	41	0.763206	brain	PWAS	c7	0.131472	0.447075674	CORO2A,AKT3,SYNE1,PPIL3,VWA5A,SYN3,CNRIP1,SNTB1,GGH,NLRX1,NCAN,PDXK,PGP,MYOM2,HIF1AN,SFXN3,SHPK,RAP2A,ARHGEF12,DAAM1,RCN1,GSTM3,PNPLA7,ADI1,LANCL1,ARHGAP25,NT5E,DNAJB4,TRIM65,SERPINB1,ACSS1,UBASH3B,HLA-B,PAWR
GSE45365_CTRL_VS_MCMV_INFECTION_NK_CELL_DN	MDD	0.00311135	0.00206267	0.13145	28	0.121704	brain	PWAS	c7	0.13145	0.447075674	MSMO1,MGARP,NEK1,PCBD1,ETFB,DHRS1,IMPA1,NDUFB9,PFKM,FGD4,MTHFD1,NUMB,SCRN1,DTYMK,LGALS3,RIDA,NAPRT,SCRIB,PCM1,ASAH1,EFEMP1,CHD1L,SESTD1,PTPMT1,GSTP1,MPI
GSE19198_6H_VS_24H_IL21_TREATED_TCELL_UP	MDD	-0.00354828	0.00235342	0.131627	32	0.0637867	brain	PWAS	c7	0.131627	0.447120687	SLC7A11,GM2A,TXNRD1,APOL2,TYW5,ARL6IP5,PLCD1,BID,PHLDA3,CRELD2,ISOC1,NDUFB9,ACTN1,SLC25A29,AKR1C3,PLCB1,ALDH5A1,MGST1,ADO,ANXA11,NUP210,PPP1R16A,CD82,MFSD6,PDIA3,ITGA6,ERLEC1,RAP1GAP,SLC44A2,MANF,MYDGF,HLA-G
GSE2706_UNSTIM_VS_8H_R848_DC_UP	MDD	-0.00311223	0.00206407	0.131602	32	0.213104	brain	PWAS	c7	0.131602	0.447120687	WFS1,MAN2B2,HEXA,ALG1,ACP6,GRHPR,B3GLCT,CNRIP1,CPVL,ALDH7A1,FAM210B,PTGFRN,SCRN2,UROS,ABAT,DIP2A,DAAM1,MEAK7,HSPG2,NMNAT3,CARS2,FABP1,NUDT16,KIAA0513,FDXR,PLD1,DCXR
GOBP_POSITIVE_REGULATION_OF_APOPTOTIC_SIGNALING_PATHWAY	MDD	0.00396611	0.00263194	0.131833	16	0.0135121	brain	PWAS	c5	0.131833	0.447508318	ITM2C,GSDME,EEF1E1,BID,FLCN,TPD52L1,PRKCD,CTSC,PDIA3,WWOX,NCK1,AGT,FAS,CTSH,FAF1
GSE5589_LPS_VS_LPS_AND_IL6_STIM_IL6_KO_MACROPHAGE_45MIN_DN	MDD	0.00287414	0.00190755	0.131883	43	0.897103	brain	PWAS	c7	0.131883	0.447508318	MGST2,ACSL1,TGM2,AGPAT4,ETFB,H6PD,PMVK,ALDH9A1,GSTT2,PRKCA,TRIM25,LNPEP,IQGAP1,ANXA2,PNPO,STARD5,CPT1A,SLC16A1,ACOT13,AKR1B1,PTK2B,DEPTOR,SUCLG2,IQSEC1,HINT2,HSDL2,ICAM1,CCS,MERTK,PCYOX1,MYO6,SDHAF4,ECHDC1,DHODH,ACADVL,PXK,ASPA
GOBP_POSITIVE_REGULATION_OF_AUTOPHAGY	MDD	0.00450138	0.00298821	0.131969	19	0.0702907	brain	PWAS	c5	0.131969	0.447559383	HTT,PRKN,WIPI1,CERS1,RIPK2,FLCN,STING1,PIP4K2A,SMCR8,TOM1,SNX30,PIP4K2C,MAPK3,BAG3,ELAPOR1,ENDOG,UFL1,GPSM1,EPM2A,DEPDC5,RALB,SVIP,TRIM65,CAMKK2,BNIP3,RAB3GAP2
GOBP_DEVELOPMENTAL_GROWTH_INVOLVED_IN_MORPHOGENESIS	MDD	0.00381115	0.00253281	0.132398	20	0.0275333	brain	PWAS	c5	0.132398	0.447776824	PRKN,MACF1,DBN1,DBNL,PLXNA1,EIF2AK4,IQGAP1,TRPV2,ALCAM,DCC,DIP2B,SH3GL2,SEMA4D,NRCAM,RASAL1,LIMK1,RTN4,RAPH1,ADPRHL1,IST1,ISLR2,SYT1,CPNE1,VCL
GOBP_RESPONSE_TO_ENDOPLASMIC_RETICULUM_STRESS	MDD	0.00391466	0.00260296	0.132601	28	0.184835	brain	PWAS	c5	0.132601	0.447776824	WFS1,CLGN,HSP90B1,PTPN1,TMEM33,PRKN,RASGRF1,USP14,TRIM25,TOR1A,THBS4,CANX,SGTB,RASGRF2,EIF2AK4,OPA1,ERO1A,FBXO2,FBXO6,UFL1,PIGBOS1,ATXN3,PDIA3,UGGT1,ERLEC1,ITPR1,SVIP,VAPB,MANF,YOD1,NCK1,PDIA4,P4HB,SCAMP5,ERLIN1,FAF1
GSE12392_CD8A_POS_VS_NEG_SPLEEN_DC_UP	MDD	-0.0020338	0.00135175	0.132434	58	0.36282	brain	PWAS	c7	0.132434	0.447776824	MSMO1,CD38,TXNRD1,AGL,CASP9,RASGRF1,CD200,DDT,GALT,PTGR1,SLC7A2,PLEKHA1,TRIM25,SRA1,MOCS2,PRKCD,PPP3CC,GSTZ1,PRDX5,ERO1A,LGALS3,PDE1C,PON3,CAPG,SERAC1,ESD,FBXO6,SCG2,IDNK,ASS1,PITPNB,PGM1,FNDC3A,RASAL1,DLD,CDK18,MVD,APRT,ANXA4,TAMM41,HTATIP2,CACNB3,TXNDC17,GPX4,PRDX1,NQO1,NDUFAF1,NPEPPS,GLOD4,STX4
GSE17721_CTRL_VS_GARDIQUIMOD_12H_BMDC_DN	MDD	-0.0026312	0.00174819	0.132298	42	0.212949	brain	PWAS	c7	0.132298	0.447776824	SYNPO2,LBP,SCRG1,CBS,SRXN1,NUB1,DDHD1,HSD17B12,NSUN2,FER,ASNS,VCAN,RIPK2,LIG3,PFKP,FSCN1,FABP3,ACTN1,CTPS1,REPS1,LYN,ADHFE1,ESD,TBC1D13,PHYHD1,OPA3,TDRD7,LZTFL1,KYAT3,IFIT2,WBP2,SERPINB9,RASA2,VCL,MRAS
GSE21927_HEALTHY_VS_TUMOROUS_BALBC_MOUSE_MONOCYTE_UP	MDD	-0.00421116	0.00279945	0.132509	17	0.61355	brain	PWAS	c7	0.132509	0.447776824	MRPL1,PALD1,OXSR1,PPIH,SIRPA,STX6,PTGFRN,MTRF1L,MEGF9,LRRC57,RMDN2,TMX3,GLS,TOR1AIP2,SLK,ERLEC1,DUSP19,THNSL2,NCEH1,BDH1
GSE3565_CTRL_VS_LPS_INJECTED_SPLENOCYTES_DN	MDD	0.00394139	0.00262004	0.132498	22	0.261101	brain	PWAS	c7	0.132498	0.447776824	MGST2,ACSF2,ADD1,MIF,GSTT2,RRAS2,PLEKHA1,ABLIM1,THG1L,RCSD1,CD2AP,PIP4K2A,HOOK1,ACTN1,GPX1,NME1,RPL13,CTPS1,CD55,PDK1,SIDT1,LIPA,DGKA
GSE41867_NAIVE_VS_DAY6_LCMV_ARMSTRONG_EFFECTOR_CD8_TCELL_DN	MDD	-0.00338899	0.00225175	0.132312	27	0.168929	brain	PWAS	c7	0.132312	0.447776824	ART3,F13A1,RMDN3,ETFB,SEPTIN3,TRAP1,RAB8B,PLEKHA1,PLSCR1,EARS2,PRKAR2A,HDDC3,AGPAT3,LPCAT2,SLC16A1,S100A4,RCN1,LCMT1,OAS1,TYK2,THOP1,MYO6,DNAJB4,SERPINB9,FGGY,ENDOD1,SELENBP1
GSE557_CIITA_KO_VS_I_AB_KO_DC_DN	MDD	0.00412659	0.00274372	0.132577	24	0.843975	brain	PWAS	c7	0.132577	0.447776824	SNX25,IMMT,PDE2A,LMO7,UBAP2,PPIL1,MRPS27,PFKM,GPD1L,MRPL10,GCLC,CENPV,RUVBL1,SLC25A13,SCRIB,SLC1A4,PCM1,FKBP1A,PTER,DPP3,PITPNC1,VWA7,VPS4A,RTCA,SORD,ETFA,FAF1
GSE44732_UNSTIM_VS_IL27_STIM_IMATURE_DC_DN	MDD	0.00287005	0.00191009	0.13295	41	0.179068	brain	PWAS	c7	0.13295	0.448715142	ACSL1,WFS1,ABCG2,NANS,CORO2A,GPRIN3,MFSD11,CASP9,HEXB,ECH1,VWA5A,SNTB1,TMEM230,STON2,PHLDA3,BLVRA,DECR1,TPD52L1,PIP4K2A,PGS1,ME3,PLPP6,SARDH,IDH1,POR,CD82,SCCPDH,OAS1,MECR,IFIT2,PC,NEU3,PRKCB,PDIA4,ABHD6,MRAS
GOBP_ATP_METABOLIC_PROCESS	MDD	-0.00312356	0.00208274	0.133682	30	0.0631905	brain	PWAS	c5	0.133682	0.449622276	ADPGK,NDUFV3,DNAJC30,NDUFA6,NUDT2,TIGAR,SDHA,PGAM2,FLCN,AK5,PFKP,NDUFB9,PFKM,PSEN1,PFKL,DGUOK,SLC25A13,OLA1,TSPO,ATP5PO,AK4,FBP1,PGM1,LDHA,DMAC2L,TREX1,EIF6,SLC25A12,NT5E,GALK1,P2RX7,DHTKD1,NUDT5,ARL2,TPI1
GOBP_NEGATIVE_REGULATION_OF_INNATE_IMMUNE_RESPONSE	MDD	0.00481162	0.00320913	0.133782	14	0.13006	brain	PWAS	c5	0.133782	0.449622276	NLRX1,USP15,TREX1,TTLL12,OAS1,ADAR,SERPINB9,HLA-B,GFER,CRK,HLA-G,HLA-A
GOBP_NEGATIVE_REGULATION_OF_RESPONSE_TO_BIOTIC_STIMULUS	MDD	0.0048163	0.0032122	0.133775	14	0.130167	brain	PWAS	c5	0.133775	0.449622276	C1QBP,NLRX1,USP15,TREX1,TTLL12,OAS1,ADAR,SERPINB9,HLA-B,GFER,CRK,HLA-G,HLA-A
GSE14000_TRANSLATED_RNA_VS_MRNA_DC_DN	MDD	-0.00370468	0.00246901	0.133492	16	0.181035	brain	PWAS	c7	0.133492	0.449622276	IGLON5,BID,GDE1,DUSP3,RWDD1,UROS,GUK1,SURF1,COX20,DUSP23,NAXE,GPX4,HPCA,EPRS1,SMIM12
GSE21546_WT_VS_ELK1_KO_ANTI_CD3_STIM_DP_THYMOCYTES_UP	MDD	0.00294746	0.00196549	0.133717	29	0.254528	brain	PWAS	c7	0.133717	0.449622276	PTPN1,SRXN1,TAGLN3,ARHGAP21,SDHA,CCDC124,GNAZ,ARL3,PDLIM2,GPNMB,AAMDC,VWA8,HBG2,ABCB9,GFUS,QPCT,GCDH,ADI1,USP15,CHORDC1,HBS1L,JAM2,RYR2,SVIP,HTATIP2,NUDT5,VKORC1,RTCA
GSE27670_BLIMP1_VS_LMP1_TRANSDUCED_GC_BCELL_UP	MDD	0.00288549	0.00192421	0.133726	32	0.793675	brain	PWAS	c7	0.133726	0.449622276	KCNQ2,ETFB,PPFIA4,FNBP1,NNT,SIRPA,PCK2,ITGB2,PIP4K2A,IDH2,HCLS1,DCPS,STX2,POR,COTL1,MTHFR,GSTM3,RAB3B,PIK3CD,TUB,APRT,ATG7,HMGCL,GNA12,ACSS1,CXADR,PLD2,CYBC1,GSTO1,CTSH
GSE29617_DAY3_VS_DAY7_TIV_FLU_VACCINE_PBMC_2008_DN	MDD	0.00419478	0.00279778	0.133789	19	0.857161	brain	PWAS	c7	0.133789	0.449622276	CD38,HSP90B1,ITM2C,MOXD1,PRKN,VAMP1,UBAP2,GGH,MSTO1,HDDC3,STARD5,GYS1,COQ3,PDE1C,TPD52,SLC1A4,PDK1,PDIA4,DGKA,LIME1,SLC7A6
GSE360_T_GONDII_VS_B_MALAYI_HIGH_DOSE_DC_DN	MDD	-0.00297616	0.00198422	0.133636	36	0.172814	brain	PWAS	c7	0.133636	0.449622276	MGST2,HEXA,MYH9,CORO2A,GARS1,SYNE1,TGOLN2,HEXB,ADD1,F13A1,EPHX2,CPVL,CTNNAL1,CAST,DUSP3,TKT,GATD3,EPN2,ALDH3A2,MKRN1,S100A4,QPRT,IDH1,SCG2,LPIN1,CLIP2,SLC25A12,PDIA4,RAB5C,GGA3,VCL
GSE6269_HEALTHY_VS_E_COLI_INF_PBMC_UP	MDD	0.00319492	0.00213144	0.133886	26	0.104268	brain	PWAS	c7	0.133886	0.449708673	GAK,FHIP2B,IVD,MOGS,MICAL3,RGS14,SBF1,AHSA1,LIN7B,MRS2,MLEC,BTN2A1,EML2,GLS,NRCAM,PPOX,ARHGAP25,ACTR1B,CPNE1,ACADVL,SEC24C,ABHD6,MIA3
GSE22589_HIV_VS_HIV_AND_SIV_INFECTED_DC_UP	MDD	-0.00351424	0.00234793	0.134462	22	0.368319	brain	PWAS	c7	0.134462	0.450991834	NANS,ENPP4,USP47,PGGT1B,RNASET2,BAIAP3,SHMT1,SCRN2,VTA1,L3HYPDH,CAPG,DPYSL5,PRORP,PANK2,PDE4B,TREX1,CRLF3,MAN2C1,DUSP19,BDH1,RHOT2
GSE25088_CTRL_VS_ROSIGLITAZONE_STIM_MACROPHAGE_UP	MDD	-0.00439478	0.00293636	0.134478	27	0.0245437	brain	PWAS	c7	0.134478	0.450991834	PPA1,ALG1,AP1G1,CCDC6,PLEKHA1,TMEM245,RARS1,NUBP2,MAP2K1,RASGRF2,ARMC10,MPP7,APPL1,NCOA7,GMFB,FOXRED1,NARS2,REXO2,LRPPRC,PON3,FAM221A,UBXN2B,SCG2,CHMP3,EHD3,ACTR3B,C2orf88,NEU3,FAM185A,LMBRD1,BDH1
GSE2585_CD80_HIGH_VS_LOW_MTEC_UP	MDD	-0.00492261	0.0032892	0.134498	15	0.484621	brain	PWAS	c7	0.134498	0.450991834	ITM2C,SV2C,JPH1,NT5C3B,NECAB1,CAMKK1,TRPM3,DDAH1,C2CD2,SLC17A6,SCCPDH,PRKG1,NRCAM,THSD7A,PDE1A,BCAS1
GSE5589_UNSTIM_VS_45MIN_LPS_AND_IL10_STIM_MACROPHAGE_UP	MDD	0.0028569	0.00190921	0.134554	42	0.172038	brain	PWAS	c7	0.134554	0.450991834	EFHD2,COMT,ITM2C,SPAG7,DNAJC13,TAPBPL,DDHD1,CDS2,KIF3A,NNT,NIPSNAP1,EMB,ALG11,WIPI2,PEF1,PLS1,DGUOK,ATP23,GUK1,ARHGAP1,PEX6,MAP2K2,STAT6,MAPK3,MEAK7,CFHR1,DHRS7,CD274,PISD,DECR2,TIMM21,PSMB9,PPOX,LANCL1,TEX264,MINDY1,ENDOD1,HLA-B,B3GAT3,EXOC6,TPRG1L,HLA-G
GSE1432_CTRL_VS_IFNG_24H_MICROGLIA_UP	MDD	-0.00258396	0.00172747	0.134703	35	0.488924	brain	PWAS	c7	0.134703	0.451251473	ABCG2,ALDH9A1,SWAP70,SLC7A8,CD14,CAMLG,GNPDA1,LPCAT1,TESC,ARL3,RASA1,TPD52L1,NUAK1,EPN2,GPNMB,REXO2,CPM,QPRT,GBE1,RIDA,KHK,EPHB2,FBP1,PLPP3,NAXD,MERTK,PLXND1,PDHB,LXN,ASRGL1,DGKA,RPA1
GSE24210_CTRL_VS_IL35_TREATED_TCONV_CD4_TCELL_DN	MDD	-0.00241006	0.00161191	0.134872	40	0.277887	brain	PWAS	c7	0.134872	0.4515778	TMEM51,NUDT2,TRNT1,HMBS,HINT1,MTHFD1,GCSH,NMT1,NME1,AARS1,ACADS,LSS,ALAD,UQCR10,MDH2,GFUS,FBXO6,EML2,ADI1,IDH3A,ACO1,APIP,CNDP2,DUT,RBMXL1,RRM1,GAP43,PRDX1,SPRYD4,NUDT5,NQO1,BCAT1,FAF1
GOBP_POSITIVE_REGULATION_OF_PROTEIN_POLYMERIZATION	MDD	0.00784868	0.00526048	0.135697	14	0.717367	brain	PWAS	c5	0.135697	0.45210993	BIN1,CLASP1,LMOD1,FER,CARMIL1,PTK2B,WASHC2C,NUMA1,DLG1,NCK1,MAPRE1,PAK1,TPPP3,ARL2
GOBP_REGULATION_OF_PLATELET_ACTIVATION	MDD	-0.00696506	0.00466177	0.135155	11	0.426159	brain	PWAS	c5	0.135155	0.45210993	PRKCA,HRG,PRKCD,VPS33B,ABAT,LYN,GNAQ,PRKG1,EMILIN2,UBASH3B
GOMF_MOLECULAR_ADAPTOR_ACTIVITY	MDD	-0.0030175	0.00201982	0.135191	54	0.225499	brain	PWAS	c5	0.135191	0.45210993	SORBS2,SYNPO2,SOD3,MYH9,STX7,SYNE1,BNIP1,VAMP1,STX1A,ISCU,SEPTIN3,SORBS1,AP1G1,HOMER2,STON2,MICAL3,RGS14,SUN2,SGTB,HOMER1,MAP2K1,STX6,AP4E1,FSCN1,PAG1,PEF1,SNAP47,MPP7,IQGAP1,NAPB,NAPA,ADD2,PLCB3,PSMG1,ZZEF1,SARM1,PCNT,MAP2K2,STX2,LGALS3,DLGAP2,MMS19,STX17,CHD1L,ADAM10,RETREG2,DLG1,SEPTIN9,NCK1,COX15,ATP1B3,PAK1,CUL2,NOLC1,STX4,SLC9A3R2,CRK,AP2A2,HIP1R
GOMF_VITAMIN_B6_BINDING	MDD	0.0024131	0.00161729	0.135683	27	0.0786651	brain	PWAS	c5	0.135683	0.45210993	CBS,PDXK,ETNPPL,GCAT,SHMT1,PNPO,ABAT,PYGB,GOT2,KYAT1,GPT,PSAT1,KYAT3,SCLY,THNSL2,SRR,MTARC2,MTARC1,PYGM
GSE10273_LOW_IL7_VS_HIGH_IL7_AND_IRF4_IN_IRF4_8_NULL_PRE_BCELL_UP	MDD	0.00493122	0.00330275	0.13542	18	0.111062	brain	PWAS	c7	0.13542	0.45210993	ENPP6,EIF2A,ARHGAP21,PPIH,ADA,SDC4,NLN,PCK2,PRKCD,SHMT1,DNAL1,GMPR,PREP,OLA1,CACNA2D1,HDGF,BRSK1,LRRC40,GALK1,NASP,EPRS1
GSE22919_RESTING_VS_IL2_IL12_IL15_STIM_NK_CELL_UP	MDD	0.00392938	0.00263316	0.135628	24	0.753614	brain	PWAS	c7	0.135628	0.45210993	TMEM51,NUP93,TRNT1,NUDCD3,SOD2,HOMER1,HINT1,ALG11,UBQLN4,NME1,FARP2,PSMG1,AARS1,RUVBL1,RDH11,SLC7A5,DAAM1,GFUS,TPD52,SLC1A4,NAP1L4,WDFY1,APRT,STAM2,EIF2B3,SNF8,PRDX1,TPD52L2,COMTD1
GSE27786_BCELL_VS_NKTCELL_UP	MDD	0.00352352	0.00236232	0.135817	28	0.160085	brain	PWAS	c7	0.135817	0.45210993	ABCA5,RRM2B,CAT,ETHE1,PPIH,TRNT1,C2CD2L,STARD5,CARHSP1,RDH11,MYO5A,PTK2B,PDE4B,HSPA12A,ADAM10,DUT,PLEKHB1,RMND1,LANCL2,YEATS4,ACSS1,ACE,PANK4
GSE34156_TLR1_TLR2_LIGAND_VS_NOD2_AND_TLR1_TLR2_LIGAND_6H_TREATED_MONOCYTE_DN	MDD	0.00425021	0.00284788	0.135591	19	0.173094	brain	PWAS	c7	0.135591	0.45210993	CPE,HSPA4L,TGM2,GAK,SLC30A9,PLEKHM2,PBXIP1,AKR7A2,MICAL3,RNPEP,TBC1D9B,MAP1S,ALDH7A1,OTUD7A,ILVBL,DPP10,SHD,PTPA,DECR2,RYR2,MLF1
GSE360_HIGH_VS_LOW_DOSE_B_MALAYI_DC_DN	MDD	0.00333707	0.00223774	0.135891	28	0.205919	brain	PWAS	c7	0.135891	0.45210993	RLBP1,RABEP1,SLC6A7,CDH6,LMNB1,ACAT2,ANXA2,PRKAR2A,PSMG1,MICU1,RDH11,MLEC,S100A13,IDH1,PNP,CASP1,ASS1,FAH,MPZ,TPP2,ACAA2,PDE1A,SYT1,GANAB,ERLIN1,PYGM
GSE360_T_GONDII_VS_B_MALAYI_LOW_DOSE_MAC_UP	MDD	0.00352627	0.00236292	0.13561	26	0.360445	brain	PWAS	c7	0.13561	0.45210993	IDUA,DNAJC13,H6PD,ALDH1B1,DDT,PGGT1B,TOMM34,LIG3,ATIC,CCP110,PMPCB,PFKM,IDH2,FLNB,PDXK,CPT1A,CALCOCO1,CPM,REPS1,PCM1,ATXN3,PC,SLC5A6,ACADVL,EHD1
GSE45837_WT_VS_GFI1_KO_PDC_DN	MDD	-0.00282238	0.00189243	0.135855	37	0.167515	brain	PWAS	c7	0.135855	0.45210993	PARL,ANXA6,TBCA,GRHPR,ARL6IP5,ETFB,ETHE1,DDT,SUN2,NIPSNAP1,HDHD5,PFKP,YARS2,MTHFD1,ECI1,NME1,NENF,DNPH1,EPS8L2,HDHD3,UQCR10,ANXA11,ATP5PO,LCMT1,NUMA1,DECR2,PDIA3,BCS1L,ADSL,SEPTIN9,GNA12,RAB5C,MPI,GANAB,PSMD9
GSE46606_UNSTIM_VS_CD40L_IL2_IL5_3DAY_STIMULATED_IRF4_KO_BCELL_DN	MDD	-0.00295824	0.00198363	0.135876	34	0.303403	brain	PWAS	c7	0.135876	0.45210993	MMAA,CBR1,TBRG4,PGGT1B,MTX3,RASA1,NEK4,FAM91A1,EFR3A,ABHD12,GMPR,RNH1,PSMD5,MYOF,TFAM,LGALS3,DNAJC11,WDFY1,STX17,ME1,CNDP2,IFIT5,ISOC2,GSPT1,LRRC40,C12orf29,HLA-B
GOBP_CELLULAR_RESPONSE_TO_TOXIC_SUBSTANCE	MDD	-0.00219076	0.00146945	0.135997	41	0.443463	brain	PWAS	c5	0.135997	0.452224078	MGST2,SOD3,TXNRD1,ADH5,CAT,PRKN,SRXN1,ABCG2,SOD2,CERS1,GPX1,GSTZ1,PRDX5,RDH11,TXN,HBG1,HBG2,MGST1,ESD,GSTM2,GSTM1,GSTM3,PRDX3,CCS,FABP1,GSTP1,TXNDC17,GPX4,PRDX1,AKR1A1,NQO1,PRXL2B,GFER,GSTO1,HP,MTARC2,MTARC1,NXN
GSE17721_PAM3CSK4_VS_CPG_16H_BMDC_DN	MDD	0.00281274	0.00188808	0.136294	35	0.0354634	brain	PWAS	c7	0.136294	0.452972894	CPLX1,PLEKHA2,GARS1,CD200,ALDH1B1,CCDC6,SWAP70,PDLIM4,SDHA,NUDCD3,FSCN1,GMPPB,ATP13A2,CRYZ,ALCAM,POR,SARS1,LETMD1,CFL2,PSMB9,TYK2,RAB29,SLC25A22,ANXA4,ALKBH4,HLA-B,AGRN,RTCA,ECHS1
GSE39864_WT_VS_GATA3_KO_TREG_UP	MDD	-0.00384248	0.00257989	0.136383	32	0.230062	brain	PWAS	c7	0.136383	0.453029997	ACSL1,NDRG1,STK39,ANXA3,DCK,PPA1,TBC1D10A,RMDN3,EFNA3,PLSCR1,VCAN,ADA,PLCB1,RNH1,CPS1,PTPRK,LYN,PNP,WARS1,CNN3,PNPT1,PSMB9,LGALS8,IFIT2,MYH14,SLC44A2,SLC4A8,IST1,PHGDH,HPCAL4
GOBP_POSITIVE_REGULATION_OF_EPITHELIAL_CELL_MIGRATION	MDD	0.00473679	0.00318306	0.136717	23	0.936861	brain	PWAS	c5	0.136717	0.45390044	PLCG1,AKT3,ANXA3,DOCK5,PRKCA,CLASP1,ITGA2,PPM1F,RRAS,PTK2B,GFUS,IQSEC1,GLIPR2,ROCK2,PIK3CD,PLPP3,RTN4,CLASP2,AGT,CTSH
ESC_V6.5_UP_LATE.V1_DN	MDD	0.00327632	0.00220255	0.136879	24	0.502402	brain	PWAS	c6	0.136879	0.454199228	CD38,GGCT,CBR3,ECH1,VAC14,BID,ADA,ACOT8,GYS1,SULT4A1,S100A4,LGALS3,JAM2,ICAM1,SLC27A2,FTSJ3,BDH1,EEF1AKMT1,MRAS
GSE46242_CTRL_VS_EGR2_DELETED_ANERGIC_TH1_CD4_TCELL_DN	MDD	-0.00308025	0.00207138	0.137	32	0.397108	brain	PWAS	c7	0.137	0.454361725	POGLUT1,CAMK1G,TBC1D1,ANXA3,PGM2,NUB1,AMPD3,PPA1,GSDME,NOPCHAP1,ALG2,LMNB1,FSCN1,PRKAR2B,FLNB,GATD3,LONP1,SLC7A5,ABHD12,RFTN1,TPD52,SYNJ2,WARS1,GALM,CD274,PITPNB,PRDX3,RAB29,BDH1,FGGY,F3,PRXL2B,ECHS1,OPLAH
GSE13411_IGM_MEMORY_BCELL_VS_PLASMA_CELL_DN	MDD	-0.00268985	0.00180951	0.137146	33	0.0604053	brain	PWAS	c7	0.137146	0.45460692	TNC,CAMK1G,AGPAT4,EPHX2,CPT2,PRKAR2B,ANXA2,GMPPB,AKR1C3,CALU,TRPM3,IBA57,QPRT,TIMM44,NT5DC2,GSTM3,ASS1,MYO1D,LANCL2,KIAA0513,P4HB,SARS2,HSPA1L,ASRGL1,SCAMP5,VKORC1,DARS2,HPCAL4
GOBP_LYMPHOCYTE_MEDIATED_IMMUNITY	MDD	0.00390938	0.00263063	0.137252	26	0.100794	brain	PWAS	c5	0.137252	0.454719336	STX7,C1QBP,PLEKHM2,AP1G1,SWAP70,RASGRP1,PVR,PRKCD,CTSC,STAT6,RFTN1,BTN3A3,CD55,TREX1,ICAM1,SERPINB9,P2RX7,HLA-B,PRDX1,GFER,CTSH,CRK,HLA-G,HLA-A,HLA-DRB1
GOBP_REGULATION_OF_INFLAMMATORY_RESPONSE	MDD	-0.00232756	0.00156708	0.137468	38	0.13265	brain	PWAS	c5	0.137468	0.455195876	MGST2,TNC,LBP,PLCG1,STK39,PDE2A,PDCD4,CD200,DDT,MKRN2,NLRX1,LGALS1,ADA,ITGA2,BCR,SIRPA,STING1,AHSG,PRKCD,GPX1,SHPK,ABHD12,DAGLB,LYN,CASP1,LETMD1,UFL1,SNX6,TREX1,MVK,NT5E,GSTP1,AGT,ACE,GPX4,PSMB4,SERPINF1,HLA-DRB1
GOBP_POSITIVE_REGULATION_OF_LEUKOCYTE_PROLIFERATION	MDD	0.00509916	0.00343584	0.13778	12	0.107089	brain	PWAS	c5	0.13778	0.455989633	CD38,MIF,RIPK2,ADA,MAPK3,LYN,PNP,EPHB2,CD274,CD55,TYK2,NCK1,HLA-A
GSE17721_12H_VS_24H_CPG_BMDC_DN	MDD	0.00246208	0.0016594	0.137884	36	0.606526	brain	PWAS	c7	0.137884	0.456094532	HADH,ADH5,LRPAP1,LIAS,UCHL3,NDUFA6,GSTT2,GNPDA1,OSBPL11,WDR6,NTPCR,CES1,MCEE,D2HGDH,ELP2,DHRS7B,FUCA2,PEX6,STAT6,LRPPRC,UBXN2B,LRRC57,GSTM1,ATP5PO,MMS19,MTMR6,ROCK2,BORCS5,CLCC1,HTATIP2,UBA2,LUZP1,PRDX1,MMUT,COQ7,TXNL4A,AP2A2
GOBP_NEGATIVE_REGULATION_OF_PROTEIN_LOCALIZATION	MDD	-0.00313051	0.00211097	0.138081	29	0.186898	brain	PWAS	c5	0.138081	0.456267652	HADH,PRKN,CD200,ABCC8,SERGEF,GDI2,RAB23,NDUFAF2,FLCN,NUMB,PFKL,PPM1F,TAX1BP3,PPP2R5A,GOPC,TXN,LMAN1,UBXN2B,BAG3,ACTN2,INPP5E,ROCK2,LZTFL1,ERLEC1,SVIP,YOD1,PSMD9
GSE7460_WT_VS_FOXP3_HET_ACT_TCONV_UP	MDD	0.00265285	0.00178861	0.138024	29	0.254473	brain	PWAS	c7	0.138024	0.456267652	NAAA,ADPGK,IRAG1,ETHE1,WDSUB1,FAM81A,APPL2,ANKRD16,GDAP1,PDLIM4,ALDH6A1,WIPI2,EPHX1,CACNA2D2,DGLUCY,KCTD21,NUDT14,QPRT,TSPO,BPHL,SQOR,RYR2,PGM2L1,CD151,ACAA2,SSH2,PLEC
GOBP_REGULATION_OF_DEVELOPMENTAL_GROWTH	MDD	0.00418582	0.00282421	0.138308	18	0.135813	brain	PWAS	c5	0.138308	0.456778463	ZMPSTE24,PRKN,MACF1,PI16,DBN1,DBNL,FTO,PLS1,TRPV2,PLCB1,DCC,DIP2B,SEMA4D,FXN,NRCAM,RASAL1,LIMK1,RTN4,TOMM70,CXADR,IST1,ISLR2,SYT1,GAMT,AGRN
CRX_NRL_DN.V1_DN	MDD	0.00467387	0.00315824	0.138901	20	0.252026	brain	PWAS	c6	0.138901	0.458496864	TNC,GSDME,RBP7,SDC4,RASGRF2,TESC,HEBP1,SLC25A13,RIOX2,CTBS,ASPH,PNP,PTER,PDIA3,RAB27B,RASA2,PYGM,PLEC
GSE17721_LPS_VS_GARDIQUIMOD_24H_BMDC_DN	MDD	-0.00336319	0.00227322	0.139011	29	0.601585	brain	PWAS	c7	0.139011	0.458619973	SLC7A11,TMEM51,PALD1,ABCG2,NUP93,FDPS,ARHGAP21,TXNDC5,PGAM2,LPCAT1,HDHD5,PSEN1,RRAS,CSE1L,MADD,LSS,RIOX2,S100A1,ATP5PO,C9orf64,SCFD1,RBMXL1,FARSB,ATG7,SLC4A8,PLD1,SNF8,PRXL2B
GOCC_INTRINSIC_COMPONENT_OF_ORGANELLE_MEMBRANE	MDD	-0.00204593	0.00138347	0.139181	78	0.119719	brain	PWAS	c5	0.139181	0.458940799	ETFDH,WFS1,MGARP,C12orf73,HACD2,ZMPSTE24,VAMP5,IMMT,TMEM33,ERGIC1,BNIP1,STX1A,EMC1,SV2C,MCUR1,BID,TMEM70,GDAP1,COA1,RAB3C,SUN2,CAMLG,MTX3,CANX,SCAMP1,LEMD2,STX6,STING1,CHCHD6,ADCK1,SFXN5,RAB5A,SCO2,COX11,ATP13A2,CPT1A,LNPK,SFXN3,CPT1C,MICU1,PLPP6,SAMM50,ESYT2,ABCB9,DNAJC11,ATP13A1,SLC17A6,LRRC8A,SLC6A17,PIGBOS1,PISD,SFXN4,L2HGDH,RTN1,PPOX,RAB3B,STIM1,PDIA3,RAB27B,MFF,TMEM163,RTN4,TOMM70,SLC27A2,TMEM43,P2RX7,HLA-B,SLC25A19,BNIP3,RHOT2,HLA-G,HLA-A,HLA-DRB1
GSE17974_0H_VS_0.5H_IN_VITRO_ACT_CD4_TCELL_DN	MDD	-0.00442102	0.00299157	0.139453	15	0.728236	brain	PWAS	c7	0.139453	0.459357454	TXNRD1,CMC2,UMPS,IBA57,BTN2A2,SLC17A6,CFL2,PANX1,PCP4L1,SLC25A12,DOCK4,YOD1
GSE42088_UNINF_VS_LEISHMANIA_INF_DC_8H_UP	MDD	-0.00252675	0.00170972	0.139442	35	0.544412	brain	PWAS	c7	0.139442	0.459357454	PPA2,PAICS,PPAT,PRKCA,GGH,N6AMT1,NHLRC2,ATOX1,PLXNA1,AFDN,FSCN1,NME1,GART,SLC39A6,TSFM,VAC14,PLGRKT,SLC25A13,VWA8,LSS,GSN,CPM,ADO,NT5DC2,GTDC1,FBP1,ACO1,PLCL1,NT5E,SLC33A1,TNS3,FGGY,AGRN
GSE1112_HY_CD8AB_VS_HY_CD8AA_THYMOCYTE_RTOC_CULTURE_DN	MDD	0.00329733	0.00223293	0.139761	24	0.294192	brain	PWAS	c7	0.139761	0.459458416	HSPA4L,KCNQ2,IGFBP7,NDRG1,MPHOSPH6,TBC1D9B,LPCAT1,D2HGDH,NUDT14,BTN2A2,PNP,CASP1,GNG12,CD55,CAB39L,SAT2,CAPN2,FMNL2,RAB4B,BCAT1
GSE2770_TGFB_AND_IL4_ACT_VS_ACT_CD4_TCELL_48H_DN	MDD	0.0022529	0.00152559	0.139743	41	0.1936	brain	PWAS	c7	0.139743	0.459458416	ANXA6,IGFBP7,IDUA,ARPIN,COMT,GALT,CCDC6,SNTB1,GDI2,HDHD5,DGKG,MPP7,GPD1L,HDDC3,TMX4,SAMD4A,DCPS,ARHGAP1,ALAD,HEBP2,SURF1,CPNE3,NAPRT,VAMP5,ADD3,FBP1,NUDT3,PSMB9,AVEN,SAT2,RAB3D,C3orf33,SIDT1,FN3KRP,TBCD,VCL
GSE37416_CTRL_VS_12H_F_TULARENSIS_LVS_NEUTROPHIL_DN	MDD	0.00431975	0.00292495	0.139712	24	0.0984713	brain	PWAS	c7	0.139712	0.459458416	NFXL1,MGARP,SBF2,AMPD3,TBC1D10A,RAB8B,OXSR1,CYSTM1,MAP2K1,DUSP3,PDXK,LONP1,AKAP10,GYS1,GUK1,ERO1A,OPA3,SQOR,ICAM1,COX20,LGALS8,PDK1,TERF2IP,P4HB,TPI1
GSE46242_TH1_VS_ANERGIC_TH1_CD4_TCELL_DN	MDD	-0.00426852	0.00289072	0.139775	22	0.322866	brain	PWAS	c7	0.139775	0.459458416	NFXL1,CAMK1G,ARPIN,ACAN,PALD1,MCCC1,GDI2,CDC42BPA,RAB7A,UNC45A,PEPD,TBC1D17,CUL9,RAB15,GSTM4,MOBP,TIMM44,NRCAM,CD151,FKBP5,DDX18,FLOT2,FAIM2,AGRN
GSE14350_IL2RB_KO_VS_WT_TREG_UP	MDD	0.00318259	0.00215809	0.140287	32	0.0494974	brain	PWAS	c7	0.140287	0.460182213	TGM2,EFHD2,PCBD1,CZIB,PDLIM4,GLRX,ARSB,NT5C2,GRWD1,LONP1,VTA1,EFR3A,SHD,SYNJ2,DNAJC11,TSPO,CRTAC1,ADCY3,WDFY1,PNPLA7,FOCAD,TOR1AIP1,PDK1,NFU1,SLC5A6,MYO6,TBC1D5,DHODH,MMUT
GSE30962_ACUTE_VS_CHRONIC_LCMV_PRIMARY_INF_CD8_TCELL_DN	MDD	-0.00355938	0.00241316	0.140215	28	0.331573	brain	PWAS	c7	0.140215	0.460182213	ART3,NDRG1,CORO2A,TARS3,C1QBP,FAM81A,OXSR1,EHD4,RCSD1,HOOK1,GCSH,UMPS,FLNB,CPT1A,SLC25A13,CTPS1,TPD52,VAMP5,PSAT1,GCA,DUT,RBMXL1,FKBP5,TAMM41,MIX23,UBASH3B,BCAT1,CD109,ADK
GSE36392_EOSINOPHIL_VS_NEUTROPHIL_IL25_TREATED_LUNG_UP	MDD	-0.00381112	0.0025841	0.140257	25	0.220416	brain	PWAS	c7	0.140257	0.460182213	SLC7A11,MGST2,KCTD8,ACSL1,SCRG1,PPFIA2,NUB1,AMPD3,SORBS1,BID,IGF2R,SIK3,SFXN5,CAMKK1,NARS2,IQSEC1,PNPLA7,SYNJ1,SSH2,NT5E,TSPAN2,CA4,CXADR,F3,ENTPD3
GSE46143_CTRL_VS_LMP2A_TRANSDUCED_CD10_POS_GC_BCELL_UP	MDD	0.00470385	0.00318893	0.140198	18	0.210605	brain	PWAS	c7	0.140198	0.460182213	CHMP7,HTT,RETSAT,PPA1,RASGRF1,EFNA3,CPT2,HOMER2,PICK1,TOMM34,ELAC2,ALDH7A1,PLXNA1,HCLS1,UNC45A,COL18A1,AARS1,DCPS,CACNA2D3,MAPK3,EFL1,GSTO1
GSE36888_UNTREATED_VS_IL2_TREATED_STAT5_AB_KNOCKIN_TCELL_17H_UP	MDD	-0.00477647	0.00324215	0.140686	15	0.111346	brain	PWAS	c7	0.140686	0.461251189	ITM2C,AGPAT4,SH3PXD2B,GLRX,SOD2,PDE4C,PAG1,CTSB,SIK3,RPH3A,TOM1,LSS,RFTN1,H1-2,CD55,CNTN5,LMCD1
GSE17721_POLYIC_VS_GARDIQUIMOD_16H_BMDC_UP	MDD	-0.00329975	0.00224076	0.140857	27	0.119461	brain	PWAS	c7	0.140857	0.461571925	PLEKHA2,TMEM51,SBF2,PLSCR1,RGS14,ASNS,SUN2,RTF2,CADPS,PCYT1A,ITPA,TAX1BP1,CPT1A,DENND4C,STAT6,LGALS3,H1-2,DPYSL5,FBXO6,ANXA11,WDFY1,PISD,RAB29,TXNDC17
GOCC_ORGANELLE_ENVELOPE_LUMEN	MDD	0.00315006	0.00214019	0.141059	30	0.384798	brain	PWAS	c5	0.141059	0.461754111	CPOX,IMMT,CAT,COA6,TRAP1,SIRT5,RNASET2,IGF2R,NLN,TIMM9,MICU1,OPA1,REXO2,LYN,PANK2,PNPT1,PPOX,COA7,CAPN2,TIMM13,THOP1,ALPL,MIX23,CHCHD2,THEM4,DIABLO,GFER,ARL2
GSE25085_FETAL_LIVER_VS_ADULT_BM_SP4_THYMIC_IMPLANT_DN	MDD	-0.00301475	0.0020482	0.141047	20	0.802086	brain	PWAS	c7	0.141047	0.461754111	EIF2A,CNPY4,PAICS,ACADM,DDT,STING1,MSTO1,NTPCR,DHRS7B,PCNT,SURF1,RPA2,LCMT1,WARS2,TPMT,LANCL2,LRRC40,CD109,VKORC1,MLF1
GSE19888_ADENOSINE_A3R_ACT_VS_TCELL_MEMBRANES_ACT_IN_MAST_CELL_UP	MDD	0.00363042	0.00246745	0.141203	18	0.0975768	brain	PWAS	c7	0.141203	0.461985749	VWA5A,CORO7,LSP1,BLVRA,ADA,TRPV2,TMEM160,PLCB1,CTBS,CTSC,CASP1,IDNK,FXN,PSMB9,SQOR,ERLEC1,CTSZ,MPI,SLC13A5,ITGAM,AP2A2
GOCC_SARCOPLASM	MDD	-0.00406826	0.00276674	0.141448	18	0.861974	brain	PWAS	c5	0.141448	0.462024288	BAALC,HSP90B1,AGL,IRAG1,JPH1,THBS4,CALU,GSN,S100A1,CACNA2D1,ASPH,GSTM2,SRI,FKBP1A,RYR2,STIM1,ITPR1,MANF,PLEC
GSE11924_TFH_VS_TH2_CD4_TCELL_DN	MDD	0.00289585	0.00197007	0.141581	21	0.0728079	brain	PWAS	c7	0.141581	0.462024288	BNIP1,PCMT1,MKRN2,PPIL1,CANX,IFI30,DOCK7,GMPPB,MCEE,MRS2,ARHGEF25,PRORP,RCN1,GALC,MECR,RSU1,APRT,GFPT1,RTN4,TAMM41,RPE,GAP43,BLMH,DPYSL4
GSE20366_CD103_KLRG1_DP_VS_DN_TREG_DN	MDD	0.00314228	0.00213749	0.141541	29	0.10466	brain	PWAS	c7	0.141541	0.462024288	PDE2A,AGPAT4,ARHGAP21,ALDH9A1,RFK,APPL2,ACOT11,LMNB1,GNPDA1,ARSB,LPCAT1,NLN,DUSP3,MTMR10,GMPR,CSRP2,ASAH1,GNAQ,MAP4,ANXA4,FMNL2,TBC1D5,FARP1,CYB561,SLC25A19,NQO1,VCL,EHD1,CTSH
GSE27786_CD4_TCELL_VS_MONO_MAC_UP	MDD	-0.00295432	0.00200878	0.141371	24	0.525997	brain	PWAS	c7	0.141371	0.462024288	ADH5,PPP2R2A,NSUN2,HARS1,ERAP1,LNPEP,FTO,EARS2,UNC45A,COX11,TFAM,ABCB9,TMEM70,GCDH,RINT1,DNAJA4,ADI1,C9orf64,MTAP,MANF,GLB1,ALKBH7,SLC7A6,MTARC2,STK32C
GSE30153_LUPUS_VS_HEALTHY_DONOR_BCELL_UP	MDD	0.00345903	0.00235157	0.141306	29	0.0505452	brain	PWAS	c7	0.141306	0.462024288	TBC1D1,AP1G1,MNDA,HOMER1,RASA1,GFRA1,NME1,PPM1F,PLCB1,BBS9,SLC16A1,GPNMB,RUVBL1,MLEC,RNH1,MEGF9,CTSC,LGALS3,MYO5A,UBXN2B,LY6H,SEC23IP,GCDH,MTMR6,VPS13A,RSU1,SLC5A6,CFL1,CUL2,PLCH2,GYG1
GOBP_POSITIVE_REGULATION_OF_LEUKOCYTE_MIGRATION	MDD	0.00593241	0.00404374	0.14236	17	0.110085	brain	PWAS	c5	0.14236	0.462603981	LBP,STK39,C1QBP,OXSR1,SWAP70,THBS4,ITGA2,LGALS3,MAPK3,PTK2B,JAM2,ADAM10,ICAM1,ANO6,MIA3
GSE12003_4D_VS_8D_CULTURE_BM_PROGENITOR_UP	MDD	-0.00350056	0.00238318	0.141869	28	0.14016	brain	PWAS	c7	0.141869	0.462603981	WFS1,EEF1E1,CZIB,SBF2,CDC42BPA,VPS33B,PFKL,NUDC,SLC25A29,CPNE4,ATP23,POR,LYN,CD274,NIPSNAP3A,BOLA1,DUSP23,SLC25A22,ANXA4,MERTK,SND1,DOCK4,PEAK1,GAA,HPCAL4,SMIM12
GSE15624_CTRL_VS_3H_HALOFUGINONE_TREATED_CD4_TCELL_DN	MDD	0.00340823	0.00232287	0.142309	21	0.148923	brain	PWAS	c7	0.142309	0.462603981	ANXA6,ANXA5,PGM2,BCL2L13,TOR1A,MCC,DBNL,NDUFAF2,SHMT1,PDXK,PFKL,NAPA,COTL1,GFUS,TRAPPC4,MTAP,RASAL1,MECR,PDIA3,ALKBH7,RAB18,SMIM12
GSE1791_CTRL_VS_NEUROMEDINU_IN_T_CELL_LINE_12H_DN	MDD	0.00575512	0.00392197	0.142266	12	0.775974	brain	PWAS	c7	0.142266	0.462603981	APOL2,ACSS3,PCYOX1L,AGPAT3,LRP4,CACNA2D1,WARS1,MOBP,HLA-DRB1,PSMB9,MVD,LAMA1,SND1,HLA-A
GSE20715_0H_VS_24H_OZONE_LUNG_UP	MDD	0.00332224	0.00226305	0.142095	25	0.450937	brain	PWAS	c7	0.142095	0.462603981	HADH,PDCD4,LSP1,ALDH7A1,RASGRF2,PMPCB,TRPV2,RHPN2,ARHGAP1,TMOD3,PLEKHA6,CYB5R3,DNAJC8,NUP210,C9orf64,SEMA4D,RTN1,SQOR,NIT1,PRODH,RALB,PACS1,PRKCB,SERPINB1,HLA-B,LXN
GSE22601_DOUBLE_NEGATIVE_VS_DOUBLE_POSITIVE_THYMOCYTE_UP	MDD	-0.00317302	0.00216309	0.142406	33	0.359947	brain	PWAS	c7	0.142406	0.462603981	TMA16,ACOX3,EOGT,AMZ2,HMBS,GNA13,ATIC,CTSB,ATP13A2,ALDH16A1,DHRS7B,IBA57,GNPAT,GSTM1,FTSJ3,HSDL2,GNAQ,CHORDC1,BAG5,ADAM10,EPB41,MIX23,AGT,FECH,ASAP3,HPCAL4
GSE2706_R848_VS_R848_AND_LPS_2H_STIM_DC_UP	MDD	0.00390484	0.00265946	0.142027	14	0.627312	brain	PWAS	c7	0.142027	0.462603981	MYORG,ARMC10,TTC5,FAM118B,KCTD21,DAGLB,PON3,NDUFAF7,DCUN1D2,TRIM65,TIMM50,DARS2,ARL2
GSE2770_IL12_VS_TGFB_AND_IL12_TREATED_ACT_CD4_TCELL_6H_DN	MDD	-0.00398414	0.00271654	0.142479	20	0.0596072	brain	PWAS	c7	0.142479	0.462603981	IMMT,WDR41,HOMER2,CMC2,PPP2R5A,SRSF9,ALCAM,MADD,OLA1,CCDC91,ATP5PO,LDHA,GALC,TOR1AIP1,OAS1,DLD,ACTR3B,RAB29,APRT,ABCD3
GSE43863_TH1_VS_LY6C_INT_CXCR5POS_MEMORY_CD4_TCELL_DN	MDD	0.00439238	0.00299499	0.142492	20	0.156457	brain	PWAS	c7	0.142492	0.462603981	PLCG1,CBS,CPNE8,STK10,CTSB,PFKM,TNKS1BP1,PCP4,HMGCLL1,PTK2B,SERAC1,EPHB2,EFEMP1,PLPP3,MERTK,PLD2
GSE7852_TREG_VS_TCONV_UP	MDD	0.00282117	0.00192353	0.142468	36	0.0894266	brain	PWAS	c7	0.142468	0.462603981	CORO2A,COMT,ITM2C,ERGIC1,VWA5A,SWAP70,BID,SCAMP1,SDC4,AK3,SH3BGRL2,ALAD,LMAN1,REPS1,PON3,CAPG,ARL6,GALM,GNAQ,PLCL1,FAH,LCLAT1,ACTR3B,ANXA4,LYRM4,NEU3,ENDOD1,UBASH3B,RAB3GAP2,GSTO1
GSE32986_CURDLAN_LOWDOSE_VS_CURDLAN_HIGHDOSE_STIM_DC_DN	MDD	-0.00390035	0.00266087	0.142698	24	0.165532	brain	PWAS	c7	0.142698	0.463034457	SLC7A11,STBD1,TGM2,RAPGEF2,SRXN1,VASN,GAS7,SDC4,FABP3,GRWD1,TRAF3,NCOA7,SEC23IP,EIF6,GCA,PLXNA2,PLPP3,FAS,IFIT2,GSPT1,F3,SLC13A5,ABHD6,RASA2,TMEM120B,AGRN,HLA-DRB1
GSE20366_CD103_KLRG1_DP_VS_DN_TREG_UP	MDD	-0.00451541	0.00308108	0.142776	16	0.0125493	brain	PWAS	c7	0.142776	0.463049361	PHYHIP,NUP93,IGLON5,LRIG1,SLC6A7,TMEM245,IGF2R,ISOC1,CD2AP,RASA1,UBQLN4,CHL1,LYSMD2,AKR1C3,TIMM9,TMEM70,RCN1,CRYM,MVK,RYR2,HDGF,MCF2L,KANK2,RCN2,THEM4,EXOC6,PPP2R5B
GSE4984_LPS_VS_VEHICLE_CTRL_TREATED_DC_DN	MDD	-0.00363125	0.00247846	0.142887	26	0.248701	brain	PWAS	c7	0.142887	0.463171221	STK39,SYNE1,BNIP1,LRIG1,ASAP1,ATP2B4,MICAL3,EMB,PPP2R5C,IQGAP1,PRKCD,TMX4,PDE1B,SNX30,CCDC92,MYO5A,COTL1,SLC1A4,GALM,GTDC1,CD82,KATNAL1,CORO1C,PLEKHA5,PLXND1
GSE19198_CTRL_VS_IL21_TREATED_TCELL_1H_UP	MDD	-0.00523855	0.00357975	0.143362	14	0.900761	brain	PWAS	c7	0.143362	0.464472263	MOXD1,PALD1,RMDN3,PHLDA3,BAIAP3,RASGRF2,CNNM2,INA,ALDH2,AKR1C3,TRPM3,ADSS1,EPM2A,EFNB3,SCN4B,SLC25A22
GSE12198_CTRL_VS_LOW_IL2_STIM_NK_CELL_UP	MDD	0.00281837	0.00192808	0.143809	30	0.555749	brain	PWAS	c7	0.143809	0.4656813	NAAA,FAM120B,NDRG1,STK39,DIAPH1,MKRN2,IQSEC1,DGKE,AP3D1,ALDH6A1,IDH2,TAX1BP1,TRPV2,ATP13A2,ARHGAP1,HINT3,CCDC92,NUDT14,VPS13C,MSRA,ACTN2,MTHFR,IDNK,LPIN1,HIBCH,OMG,ICAM1,TSTD1,PPOX,CAPN2,MVD,NT5C3A
GSE42724_MEMORY_BCELL_VS_PLASMABLAST_UP	MDD	-0.00498415	0.0034109	0.143949	17	0.10178	brain	PWAS	c7	0.143949	0.465895481	PLCG1,RGS12,NUB1,ACADM,PPM1K,ISCU,MX1,PLSCR1,MYH10,PEF1,ARHGAP1,GRK5,GTDC1,CD274,CHMP3,ICAM1,EPB41,SERPINB9,NT5C3A,SLC4A8,CACNB3,ETFA
GSE28237_EARLY_VS_LATE_GC_BCELL_DN	MDD	0.00292707	0.00200508	0.144338	34	0.205215	brain	PWAS	c7	0.144338	0.466914925	PPA2,MYH9,PBXIP1,MYORG,CPT2,HSD17B4,CAST,ANXA2,TAX1BP3,ICA1,SSBP1,AK3,SURF1,STAT6,REPS1,GFUS,ATP13A1,PLEC,TSPO,PLCL1,LIMK1,DDX18,ADSL,ALKBH4,B3GAT3,RAB3GAP2,DPH1,TPD52L2,PREX1,MIA3,SNX15
GSE32533_MIR17_KO_VS_MIR17_OVEREXPRESS_ACT_CD4_TCELL_DN	MDD	-0.00389176	0.00266642	0.144415	17	0.457453	brain	PWAS	c7	0.144415	0.466924562	MXRA7,GFM2,GNPDA1,NLN,INA,HEBP1,RPH3A,VIPAS39,SHPK,SH3BGRL2,CTSC,CMPK1,NKIRAS1,COTL1,LYN,SEMA4D,TRIM65,UBASH3B,SMIM12
GSE5542_IFNA_VS_IFNA_AND_IFNG_TREATED_EPITHELIAL_CELLS_6H_UP	MDD	0.00256831	0.0017602	0.144536	30	0.185149	brain	PWAS	c7	0.144536	0.467076377	DCK,MPHOSPH6,FDPS,UBAP2,GAS7,RUFY1,TBC1D9B,ARSB,BCR,DHRS1,ITGB2,NINJ2,SHMT1,GART,VTA1,D2HGDH,BBOX1,COTL1,ADHFE1,NAP1L4,ACAP2,SCAI,PITPNB,GALC,CHD1L,SCN4B,YOD1,SEPTIN9,B3GAT3,SLC9A3R2
GOBP_POSITIVE_REGULATION_OF_MACROAUTOPHAGY	MDD	0.00505286	0.00346708	0.145012	15	0.044673	brain	PWAS	c5	0.145012	0.467611847	HTT,WIPI1,CERS1,RIPK2,STING1,PIP4K2A,SMCR8,TOM1,SNX30,PIP4K2C,MAPK3,BAG3,ELAPOR1,GPSM1,EPM2A,RALB,BNIP3,RAB3GAP2
GOBP_TUMOR_NECROSIS_FACTOR_SUPERFAMILY_CYTOKINE_PRODUCTION	MDD	0.00359718	0.00247059	0.145393	16	0.0133444	brain	PWAS	c5	0.145393	0.467611847	LBP,ABCC8,MIF,DDT,AKAP12,RASGRP1,CD14,RIPK2,SIRPA,PSEN1,GPNMB,ARFGEF2,TSPO,EPHB2,CD274,TREX1,OAS1,GSTP1
GOCC_LATE_ENDOSOME	MDD	0.00352725	0.00242045	0.145042	35	0.339745	brain	PWAS	c5	0.145042	0.467611847	ANXA6,CLCN3,SLC1A1,TSPAN15,CHMP7,VAMP5,RAPGEF2,ABCA5,HTT,STX7,TMEM230,MAP2K1,BAIAP3,VPS36,CHMP4A,GFRA1,ANXA2,OSBPL11,VPS33B,ATP13A2,VIPAS39,VTA1,CHMP1A,VAC14,MAP2K2,VPS13C,MYO5A,MAPK3,EGFR,ELAPOR1,RMC1,TMEM25,AP5M1,CHMP3,RAB27B,CCZ1B,PLD1,SNF8,ABHD6,VPS4A,CTSH,HLA-DRB1
GSE16386_IL4_VS_IL4_AND_ROSIGLITAZONE_STIM_MACROPHAGE_6H_UP	MDD	0.00245868	0.00168867	0.145396	31	0.287229	brain	PWAS	c7	0.145396	0.467611847	COMT,GARS1,CBR1,ACP6,HSD17B12,CPT2,ACAA1,PPIH,TARS1,NT5C3B,BORCS7,WIPI2,PAG1,IDH2,MRPL10,CALU,AARS1,MRS2,IBA57,OLA1,GNPAT,GSTM4,GSTM3,RINT1,PTPA,GBA2,MECR,PRODH,RCN2,BDH1,TIMM50,CUL2
GSE17721_12H_VS_24H_PAM3CSK4_BMDC_UP	MDD	-0.00345994	0.00237305	0.144837	31	0.52363	brain	PWAS	c7	0.144837	0.467611847	CCDC25,VWA5A,WDSUB1,EEF1E1,RRAS2,GNA13,GRAMD2B,ISOC1,MRPL54,DUSP3,ACTN1,EPB41L2,PMM2,SRSF9,ALCAM,QPCT,TBC1D13,RMC1,C9orf64,CHD1L,ICAM1,PLIN3,CAPN2,CD151,NDUFAF5,MANF,SEPTIN9,NT5C3A,F3,SNF8,GFM1,EXOC6,HLA-DRB1
GSE24726_WT_VS_E2_2_KO_PDC_UP	MDD	0.00481829	0.00330754	0.145183	19	0.290716	brain	PWAS	c7	0.145183	0.467611847	GCC2,ADSS2,SLC16A7,FAM107B,PALD1,ACP6,HINT1,TMX4,AKAP10,OSBPL8,TPD52,SARS1,WIPF1,YWHAH,ITGA6,RTN4,PLSCR4,NCEH1,TNS3,SLC41A3
GSE27859_DC_VS_CD11C_INT_F480_INT_DC_DN	MDD	-0.00307739	0.00211296	0.145272	29	0.509202	brain	PWAS	c7	0.145272	0.467611847	C1QBP,TBRG4,NUP93,CAND1,ABHD10,CD200,TRAP1,MOGS,MIF,UBAP2,PPIH,NSUN2,COQ6,NINJ2,DTYMK,SRSF9,SAMM50,MYO5A,ATP13A1,LRRC8C,STXBP6,RBMXL1,GSPT1,RECQL,RDH13,DIABLO,NOLC1,GFER,SLC7A6,EEF1AKMT1,SMIM12
GSE39556_UNTREATED_VS_3H_POLYIC_INJ_MOUSE_CD8A_DC_DN	MDD	0.00343133	0.00235697	0.145443	29	0.274146	brain	PWAS	c7	0.145443	0.467611847	ACSL1,IGFBP7,NDRG1,COMT,F13A1,ARL6IP5,SLC2A5,LRIG1,PBXIP1,ATP2B4,WASHC4,CDS2,AKAP12,PLSCR1,ABLIM1,ADA,ACTN1,TKT,PLXNB2,PPM1F,PPP3CC,GSN,AMPD2,AUH,GNAQ,USP15,PDE4B,GLS,ARHGAP25,ITPR1,LYZ,CACNB3
GSE39820_TGFBETA1_VS_TGFBETA3_IN_IL6_TREATED_CD4_TCELL_UP	MDD	-0.00335835	0.00230661	0.1454	31	0.152739	brain	PWAS	c7	0.1454	0.467611847	SYNPO2,NT5DC3,C2orf69,AKT3,DCK,STX1A,CORO7,CDS2,GDI2,ACOT11,ELP1,NADK2,ACAT2,HOMER1,BCR,FTO,IQGAP1,SLC39A6,NRIP2,SLC16A1,FAM91A1,RIC8A,CPNE3,ADO,DDX5,CHORDC1,FAM234A,MFF,SLC33A1,THUMPD3,MAPRE1
GSE7568_CTRL_VS_3H_TGFB_TREATED_MACROPHAGES_WITH_IL4_AND_DEXAMETHASONE_DN	MDD	0.00397728	0.0027313	0.145341	23	0.0400924	brain	PWAS	c7	0.145341	0.467611847	GCC2,PLCG1,GOLGA3,PPP2R2A,HEXB,MACF1,WDSUB1,RAB23,SLC25A27,PLXNA1,PRKAR2B,SIK3,TECPR1,AKAP10,STAU1,C2CD2,PANK2,ROCK2,PDE4B,CORO1C,RTN4
GSE3920_IFNA_VS_IFNG_TREATED_FIBROBLAST_UP	MDD	-0.00421026	0.0028929	0.145564	20	0.548793	brain	PWAS	c7	0.145564	0.467762462	DOCK5,GAS7,AS3MT,THEMIS,ITGB2,SIK3,RFT1,SRGAP3,PLCB3,MKRN1,PTK2B,CD274,ACO1,ICAM1,TYK2,TMEM163,SNX32,STXBP5,ASRGL1,WDR81,PREX1
GSE17721_CTRL_VS_PAM3CSK4_2H_BMDC_DN	MDD	0.00289665	0.00199241	0.145989	25	0.206069	brain	PWAS	c7	0.145989	0.468412315	CLYBL,PLCG1,GRHPR,EPHX2,USP47,WIPI1,TPBG,PLSCR1,SOD2,SLC22A23,FLNB,PAPLN,ACOT1,ATL3,SSTR2,IQSEC1,SFXN4,WWOX,PRDX1,RASA2,EHD1
GSE19772_HCMV_INFL_VS_HCMV_INF_MONOCYTES_AND_PI3K_INHIBITION_UP	MDD	0.00409447	0.00281576	0.145911	16	0.231944	brain	PWAS	c7	0.145911	0.468412315	IMMT,ANXA3,PNKD,CDS2,ADA,INA,FASTKD5,PLXNB2,PTPRK,NAP1L4,GSTM3,RBP1,CD151,CCDC93,DHODH,GAMT,SORD,DPYSL4
GSE22886_NAIVE_CD4_TCELL_VS_NEUTROPHIL_DN	MDD	-0.00411194	0.00282808	0.145955	18	0.213692	brain	PWAS	c7	0.145955	0.468412315	SLC7A11,RNF141,MNDA,PLSCR1,BID,SOD2,MPZL1,MPP3,DGKG,GSN,CTBS,EGFR,QPCT,GCA,STAM2,ASRGL1,MTARC1
GOBP_PROTEIN_LOCALIZATION_TO_MITOCHONDRION	MDD	0.0036063	0.00248172	0.146183	23	0.0214011	brain	PWAS	c5	0.146183	0.468558112	PARL,MGARP,PRKN,BID,GDAP1,TOMM34,ABLIM3,PMPCB,PITRM1,NMT1,TIMM9,MTERF4,SAMM50,LMAN1,BAG3,MIPEP,TSPO,TIMM44,TIMM21,MFF,BCS1L,TIMM13,TOMM70,TIMM50,HSPA1L,NPEPPS
GSE40273_EOS_KO_VS_WT_TREG_DN	MDD	0.00291642	0.00200689	0.146168	37	0.869633	brain	PWAS	c7	0.146168	0.468558112	ATP8A1,PLEKHA2,CISD2,CASP9,LMO7,OXSR1,MCUR1,STK10,RCSD1,MPRIP,BORCS7,EIF2AK4,USP7,ATE1,SH3BGRL2,GOPC,GSN,GIT2,LYN,ADHFE1,PNP,PANK2,SLC25A40,ICAM1,FKBP5,CORO1C,C2orf76,HAAO,TAMM41,SLC44A2,TBC1D5,PRKCB,PITPNC1,CNN2,GGA3,ABHD6
GOBP_ORGANIC_HYDROXY_COMPOUND_CATABOLIC_PROCESS	MDD	0.00354041	0.00243727	0.146332	17	0.461444	brain	PWAS	c5	0.146332	0.468797489	COMT,MOXD1,ALDH1B1,IMPA1,ALDH2,AKR1C3,CYP4F11,SYNJ2,LDHD,INPP5E,NUDT3,SYNJ1,FAH,BPNT1,SORD,SULT1A2,SULT1A1,INPP5A,TPI1
GOBP_T_CELL_RECEPTOR_SIGNALING_PATHWAY	MDD	0.00405327	0.0027923	0.146616	18	0.0800384	brain	PWAS	c5	0.146616	0.469468897	PLCG1,RIPK2,ADA,DUSP3,THEMIS,PSEN1,HRAS,LGALS3,RFTN1,BTN2A2,BTN3A3,BTN2A1,PDE4B,RAB29,PIK3CD,EIF2B3,CACNB3,LIME1,PAWR,HLA-A,HLA-DRB1
GSE26343_UNSTIM_VS_LPS_STIM_NFAT5_KO_MACROPHAGE_UP	MDD	-0.00335307	0.0023104	0.146697	29	0.140612	brain	PWAS	c7	0.146697	0.469489942	CORO2A,PPAT,TARS1,GAS7,NSUN2,STON2,SH3PXD2B,RARS1,RIPK2,ATIC,STX6,UBQLN4,ACTN1,NUDC,GCLC,RUVBL1,LSS,RIOX2,NUDCD1,PNP,RCN1,TRAPPC4,THUMPD1,PDE4B,EMILIN2,FAS,PDF,INPP5A
GSE27786_CD4_TCELL_VS_NEUTROPHIL_UP	MDD	-0.00245851	0.00169514	0.146966	34	0.170743	brain	PWAS	c7	0.146966	0.470112337	GNB1L,TARS3,N6AMT1,ERAP1,PFKP,EIF2AK4,EARS2,GCSH,SHMT1,FLNB,PDXK,PFKL,MRS2,OLA1,NME7,TMEM70,NUDCD1,PYCR3,GCDH,RINT1,ADI1,PTPA,TTLL12,DCUN1D2,GALK1,DCXR,GANAB,EPRS1,GSTO1,GAA,THRAP3
GSE9946_IMMATURE_VS_MATURE_STIMULATORY_DC_DN	MDD	-0.00396418	0.00273393	0.14706	18	0.165892	brain	PWAS	c7	0.14706	0.470174597	SDC4,FTO,COLGALT2,PBLD,HEBP1,GNG8,RAP2A,MYOF,EGFR,TPD52,EPM2A,ME1,LCLAT1,FMNL2,THNSL2,MYO1D,ACE,FOLH1
GOBP_REGULATION_OF_MRNA_METABOLIC_PROCESS	MDD	0.00362146	0.00249938	0.147353	22	0.144192	brain	PWAS	c5	0.147353	0.470872707	C1QBP,TBRG4,PRKCA,FAM172A,NT5C3B,FTO,TTC5,PRKCD,FASTKD5,TNKS1BP1,ZC3HAV1,CARHSP1,SAMD4A,SRSF9,DCPS,DIS3L2,RIDA,DDX5,ROCK2,PNPT1,CSDC2,RBMXL1,DHX36,THRAP3
GOBP_ORGANIC_HYDROXY_COMPOUND_TRANSPORT	MDD	0.0032931	0.00227367	0.147515	33	0.185147	brain	PWAS	c5	0.147515	0.471151706	ABCA8,ABCA5,SLC16A7,PRKN,STX1A,SCP2,TOR1A,OSBP2,EMB,PIP4K2A,ANXA2,OSBPL11,STARD5,AKR1C1,CES1,SLC2A13,SLC16A1,ABAT,OSBPL8,RELCH,PON1,SERAC1,TSPO,RAB3B,NAXE,AGT,SYT1,ABCD3,VPS4A,OSBPL2,SNCG
GSE10239_MEMORY_VS_KLRG1HIGH_EFF_CD8_TCELL_DN	MDD	-0.00280007	0.00193427	0.147727	26	0.468458	brain	PWAS	c7	0.147727	0.471590038	NDRG1,RAPGEF2,C2orf69,CAT,AGPAT4,ALDH9A1,AP1G1,PLSCR1,DPY19L1,SOD2,FLCN,COG7,ANXA2,PTGR2,FAM91A1,DNPH1,MYO5A,COQ3,SEC23IP,IDH3A,MTAP,ACO1,CHORDC1,PON2,ITPR1,FARP1,CPNE1
GSE19888_CTRL_VS_A3R_ACT_TREATED_MAST_CELL_PRETREATED_WITH_A3R_INH_UP	MDD	0.00311163	0.00215075	0.147963	21	0.375115	brain	PWAS	c7	0.147963	0.471691851	ANXA5,IGLON5,GLRX5,NADK2,SGTB,AKR1C3,MCEE,HBG2,ARHGEF25,VPS13C,SUCLG2,ADI1,ENTPD2,ROCK2,BAG5,GSS,RBP1,TUB,TERF2IP
GSE21380_NON_TFH_VS_TFH_CD4_TCELL_UP	MDD	0.00273457	0.00189013	0.147963	37	0.275147	brain	PWAS	c7	0.147963	0.471691851	WFS1,HSD17B11,HEXA,TBC1D1,SWAP70,C11orf54,ACOT11,TIGAR,LSP1,RCSD1,STING1,ANXA2,NAGK,CAMKK1,RRAS,ALDH5A1,AKR1B1,TPD52,MTHFR,PDE4B,FAH,OAS1,ANO6,TMCC2,ANXA4,INPP4A,FMNL2,ARHGAP25,MCF2L,KANK2,UBASH3B,PAK1,PHGDH,NXN,HLA-G
GSE36476_CTRL_VS_TSST_ACT_72H_MEMORY_CD4_TCELL_OLD_UP	MDD	-0.0046906	0.00324289	0.148058	20	0.157133	brain	PWAS	c7	0.148058	0.471691851	TBC1D4,PLEKHA1,RASGRP1,LARS1,TMX4,TRPM3,MADD,BBOX1,CPS1,ADD3,IQSEC1,THUMPD1,PDK1,MCF2L,TBC1D5,DNAJB1,CYB561,INPP5A
GSE9037_CTRL_VS_LPS_1H_STIM_BMDM_UP	MDD	0.00349667	0.00241712	0.148002	25	0.111783	brain	PWAS	c7	0.148002	0.471691851	SYNPO2,MYH9,IFT27,DDI2,AKR7A2,C11orf54,KIF3A,SUN2,LGALS1,GNPDA1,LPCAT1,FLCN,PCYT1A,PGP,FASTKD5,TIMM9,CAMKK1,CUL9,S100A1,UBXN2B,DEPTOR,ENTPD2,KIF21B,SVIP,RASA2,GYG1
GSE32128_INOS_DEPENDENT_VS_INOS_INDEPENDENT_ACTIVATED_TCELL_DN	MDD	0.00336472	0.00232701	0.148194	26	0.172626	brain	PWAS	c7	0.148194	0.471886801	MAPK10,CDH13,ANXA3,OXR1,DDHD1,AP3D1,DBNL,THBS4,ERAP1,LPCAT1,UBQLN4,NME2,CTNND1,STARD5,ATL3,CHMP1A,ALDH3A2,PMM2,RNH1,CMPK1,LYN,ACTN2,SRI,ICAM1,PON2,DPP3,RALB,PEAK1
GSE13411_NAIVE_VS_IGM_MEMORY_BCELL_UP	MDD	-0.00329706	0.0022816	0.14844	15	0.488682	brain	PWAS	c7	0.14844	0.472431645	LMO7,RASGRF1,CD200,ASAP1,MOGS,NUDCD3,CDH9,ITGB2,PBLD,PGS1,PLCB3,OPA1,BTN2A2,TSPO,KYAT1,EFNB3,GFPT1,PDCD6IP,NQO1,ADK
GOBP_MUSCLE_ORGAN_DEVELOPMENT	MDD	-0.00434	0.00300448	0.148596	18	0.163011	brain	PWAS	c5	0.148596	0.472689646	CRYAB,MYORG,JPH1,NLN,HOMER1,LEMD2,FLNB,GPX1,UNC45A,VAMP5,DDX5,SRI,ASS1,CFL2,FKBP1A,RYR2,MYH14,PLEC
GSE9960_HEALTHY_VS_GRAM_NEG_SEPSIS_PBMC_DN	MDD	0.00391009	0.00270843	0.148831	24	0.0695303	brain	PWAS	c7	0.148831	0.473198563	ACSL1,ACOX3,RAPGEF2,AMPD3,ETHE1,CDS2,TARS1,BID,LMNB1,ADA,NMT1,PLGRKT,ERO1A,AKR1B1,TPD52,CASP1,AK4,SEMA4D,LYRM4,MELTF,F3
GOMF_HYDROLASE_ACTIVITY_ACTING_ON_GLYCOSYL_BONDS	MDD	-0.00247129	0.00171244	0.148981	33	0.111162	brain	PWAS	c5	0.148981	0.47343685	CD38,GM2A,MAN2B2,MACROD2,IDUA,HEXA,AGL,HEXB,ABHD10,NAGA,MOGS,MYORG,SARM1,FUCA2,DNPH1,CTBS,GBE1,GBA2,GALC,MAN2C1,ADPRHL1,NEU3,GLB1,LYZ,GANAB,GAA
GSE24634_IL4_VS_CTRL_TREATED_NAIVE_CD4_TCELL_DAY3_DN	MDD	0.00256021	0.00177449	0.14908	33	0.416855	brain	PWAS	c7	0.14908	0.473442861	CD38,ATP8A1,CHMP7,APOL2,SLC14A1,EPHX2,ASNS,SUN2,SOD2,HDDC2,ACTN1,TYMP,ALDH2,GIMAP4,DCPS,NME7,VAMP5,BTN3A3,BTN2A1,WARS1,NAP1L4,CASP1,NUP210,LPIN1,PSMB9,SQOR,CARS2,ITPR1,EHD1
GSE34156_TLR1_TLR2_LIGAND_VS_NOD2_AND_TLR1_TLR2_LIGAND_24H_TREATED_MONOCYTE_DN	MDD	0.00380473	0.00263741	0.149133	19	0.676044	brain	PWAS	c7	0.149133	0.473442861	PLEKHA2,RELL1,EMC1,DIAPH1,PFAS,PIP4K2A,STARD5,LNPK,DGKB,ARL6,SQOR,PRDX1,GFM1,TPPP3,CTSH,HLA-DRB1
GOBP_ORGANELLE_FUSION	MDD	0.00309951	0.00215123	0.149639	35	0.129851	brain	PWAS	c5	0.149639	0.47388376	PARL,CPLX1,CHMP7,STX7,BNIP1,TBC1D4,PRKN,VAMP1,STX1A,RAB8B,GDAP1,THG1L,STX6,CHMP4A,STXBP6,ADCK1,SNAP47,PIP4K2A,ANXA2,VPS33B,ATP13A2,VIPAS39,CHMP1A,OPA1,STX2,STX17,CHMP3,MFF,DYSF,VAT1,BNIP3,VPS4A,STX4
GOCC_ENDOCYTIC_VESICLE_MEMBRANE	MDD	0.00507389	0.00352356	0.14987	17	0.481886	brain	PWAS	c5	0.14987	0.47388376	ANXA3,TGOLN2,SLC2A8,RAB8B,APPL2,RAB23,PICK1,IGF2R,SGIP1,RAB7A,RAB5A,EPN2,EGFR,LYN,SH3GL2,SYT1,HLA-B,STX4,AP2A2,HLA-G,HLA-A,HLA-DRB1
GOCC_ENDOPLASMIC_RETICULUM_PROTEIN_CONTAINING_COMPLEX	MDD	0.00408458	0.00283593	0.149783	18	0.174901	brain	PWAS	c5	0.149783	0.47388376	HSP90B1,HSD17B12,EMC1,CAMLG,SRPRB,MLEC,ABCB9,RINT1,TREX1,FKBP1A,PDIA3,P4HB,GANAB,HLA-A,FAF1
GSE10856_CTRL_VS_TNFRSF6B_IN_MACROPHAGE_DN	MDD	-0.00348806	0.00242207	0.149835	27	0.156738	brain	PWAS	c7	0.149835	0.47388376	MBLAC1,PTPN1,ACSS3,ACADM,ECH1,B3GLCT,SUSD2,RAB23,CTNNAL1,TOR1B,ATIC,NOP56,ACTN1,SRPRB,FLNB,LNPK,DGUOK,CENPV,PIP4K2C,PON1,RMDN2,MTAP,TIMM21,MESD,UBA2,STX4,SLC25A15
GSE15624_CTRL_VS_6H_HALOFUGINONE_TREATED_CD4_TCELL_UP	MDD	-0.00390346	0.00271087	0.149888	15	0.70471	brain	PWAS	c7	0.149888	0.47388376	ACOX3,FHIP2B,GSTT2,RFK,STON2,GLRX,MBLAC2,IFI30,SIRPA,RSU1,CCDC88A,ACOX2
GSE36888_UNTREATED_VS_IL2_TREATED_TCELL_17H_DN	MDD	-0.00504128	0.00349893	0.149639	18	0.0628569	brain	PWAS	c7	0.149639	0.47388376	SLC7A11,ACSL1,STX1A,ASAP1,PLSCR1,SH3PXD2B,GLRX,CYSTM1,SOD2,PVR,AFDN,TECPR2,TOM1,PLGRKT,LYN,RFTN1,AK4,CD274,FSD1L,LDHA,ICAM1,RCN2
GSE37533_UNTREATED_VS_PIOGLIZATONE_TREATED_CD4_TCELL_PPARG1_AND_FOXP3_TRASDUCED_DN	MDD	-0.00277368	0.00192387	0.149381	38	0.118397	brain	PWAS	c7	0.149381	0.47388376	PARL,STBD1,CORO2A,MX1,ABHD10,GAS7,C2CD2L,SLC7A8,SCIN,RGS14,TBC1D9B,ALDH6A1,TESC,DUSP3,MICAL1,RABGGTA,PRKAR2A,ARSA,LHPP,CHMP1A,NENF,MKRN1,ARHGAP1,GNPAT,CHN1,PANK2,HYI,EPHB2,NUMA1,SNX6,OAS1,PLSCR4,ABHD11,ENDOD1,CRYL1,ASRGL1,SORD,MIA3,AP2A2
GSE42724_MEMORY_VS_B1_BCELL_UP	MDD	-0.00352692	0.00244704	0.149499	16	0.350678	brain	PWAS	c7	0.149499	0.47388376	SEC14L2,PBXIP1,PPFIA4,APPL2,MKRN2,ERAP1,PEF1,NINJ2,PTGR2,ATG4B,SNX30,MEAK7,SERAC1,EPHB2,GTDC1,HSDL2,DEPDC5,AAK1,LMBRD1,HP
GSE5589_WT_VS_IL10_KO_LPS_AND_IL10_STIM_MACROPHAGE_45MIN_DN	MDD	-0.00271626	0.00188667	0.149948	36	0.371043	brain	PWAS	c7	0.149948	0.47388376	SLC25A32,NT5DC3,RETSAT,ISCU,ARL6IP5,WDSUB1,ALDH18A1,LARS1,DNM1,CNNM2,DGKG,HEBP1,PRKCD,SLC7A5,TENM4,ERO1A,ESD,OSGEP,ENDOG,PHYHD1,FBP1,AUH,HSPA12A,LIMK1,ACTR1B,FARSB,TEX264,SEPTIN9,PEAK1,PSPH,PHGDH,COMTD1,ETFA
GSE21927_SPLEEN_C57BL6_VS_4T1_TUMOR_BALBC_MONOCYTES_UP	MDD	-0.00288325	0.00200592	0.150613	24	0.350382	brain	PWAS	c7	0.150613	0.475346771	NAAA,SOD3,IDUA,GOLGA3,UBE2O,STX1A,ETHE1,FDPS,AMZ2,SLC7A8,FAM172A,CAMLG,IGF2R,HINT1,MICAL1,RPL13,CMPK1,GNAQ,FOCAD,TYK2,WDR37,SLK,PRODH,ACAA2,CRYL1,RHOT2
GSE40274_CTRL_VS_XBP1_TRANSDUCED_ACTIVATED_CD4_TCELL_DN	MDD	-0.00310009	0.00215691	0.150637	28	0.776545	brain	PWAS	c7	0.150637	0.475346771	ADSS2,RMDN3,MTHFD1,UMPS,NMT1,PFKL,GART,AHSA1,GUK1,SULT4A1,GMPR,CTPS1,OLA1,TMEM70,LCMT1,PSAT1,EIF6,CSDC2,TIMM13,KARS1,FTSJ3,PRDX1,CNPY2,DBT
GSE41176_WT_VS_TAK1_KO_ANTI_IGM_STIM_BCELL_3H_DN	MDD	-0.00262894	0.00182858	0.150521	36	0.102953	brain	PWAS	c7	0.150521	0.475346771	LIMS1,HEXA,HSP90B1,COMT,GGCT,GOLGA3,GSDME,CPVL,LSP1,GNPDA1,IGF2R,DUSP3,HDDC2,ANXA2,CSTB,NME1,CALU,RNH1,RDX,AKR1B1,CAPG,AK4,PISD,HDGF,MYDGF,SEC24C,BCAT1,STX4,GSTO1
GSE34392_ST2_KO_VS_WT_DAY8_LCMV_EFFECTOR_CD8_TCELL_DN	MDD	-0.0029659	0.00206425	0.150778	31	0.255762	brain	PWAS	c7	0.150778	0.475553812	TMA16,ACSL1,TGM2,ANXA5,HTT,SRXN1,VASN,SWAP70,SLC7A2,GAS7,SLC7A8,RIPK2,STX6,FABP3,ICA1L,PCYT1A,TRAF3,PLXNA2,PLPP3,FAS,IFIT2,SERPINB9,F3,UBASH3B,RASA2,AGRN
GSE18791_CTRL_VS_NEWCASTLE_VIRUS_DC_6H_DN	MDD	-0.00382936	0.00266602	0.1509	24	0.571238	brain	PWAS	c7	0.1509	0.475554511	MX1,PLSCR1,TRIM25,GNA13,TOR1B,GLRX,PELO,STARD5,PPP3CC,NCOA7,PTK2B,CD274,SEMA4D,STX17,PNPT1,SQOR,ADAR,IFIT2,IFIT5,DNAJB4,NT5C3A,PAWR
GSE5542_UNTREATED_VS_IFNG_TREATED_EPITHELIAL_CELLS_24H_UP	MDD	-0.00298768	0.00208018	0.150929	32	0.69542	brain	PWAS	c7	0.150929	0.475554511	SYNE1,LRIG1,MICAL3,EMB,PPP2R5C,IQGAP1,ANXA2,PDXK,PLCB3,TOM1,PDE1B,ALCAM,FUCA2,GIT2,RFTN1,ARHGEF12,SLC1A4,CHN1,GALM,GTDC1,CAPN2,KATNAL1,MVD,GLB1,FAS,CYB561,ACE,PLXND1,CACNB3,ACADVL,LUZP1
GSE360_DC_VS_MAC_L_MAJOR_UP	MDD	-0.00384367	0.00267704	0.151062	22	0.182248	brain	PWAS	c7	0.151062	0.475735944	PDLIM3,IMMT,COMT,ANXA3,SV2C,CLASP1,DBN1,NIPSNAP1,HAGH,TECPR2,PFKL,TFAM,PTPRK,MDH2,MTMR6,CRAT,AUH,GLS,NRDC,PRODH,HTATIP2,FARP1,MAPRE1,ABCD3,PEBP1
GOBP_SULFUR_COMPOUND_CATABOLIC_PROCESS	MDD	0.00442777	0.00308751	0.151547	13	0.216337	brain	PWAS	c5	0.151547	0.475822697	IDUA,CBS,MLYCD,SUCLG1,GGT5,MTRR,TST,NUDT19,SUCLG2,ACOT7,GLB1,BLMH
GSE17186_MEMORY_VS_NAIVE_BCELL_UP	MDD	-0.0029055	0.00202598	0.151538	28	0.346437	brain	PWAS	c7	0.151538	0.475822697	LBP,ELP3,CBR1,PIP5KL1,HARS2,GRAMD2B,ATIC,SDR39U1,PAG1,ACTN1,GDPGP1,DENND4C,PPP2R5A,ESYT2,CPM,ENDOG,ADI1,SFXN4,PGM2L1,CCS,SLC5A6,THNSL2,NT5E,TTLL12,TEX264,BDH1,MRM3
GSE17721_LPS_VS_CPG_1H_BMDC_DN	MDD	-0.00281308	0.00196074	0.15137	31	0.0719528	brain	PWAS	c7	0.15137	0.475822697	MAPK10,TSPAN15,ADSS2,SPAG7,AMPD3,PCBD1,CD200,KCNN3,GGT5,USP47,SWAP70,RCSD1,LIG3,CPNE2,SLC15A2,KALRN,WDR6,STAU1,S100B,CUL9,GSTM5,PHLDB1,SERPINB9,CPNE1,HLA-B,AKR1A1,RASA2
GSE25087_TREG_VS_TCONV_ADULT_UP	MDD	-0.00276272	0.00192715	0.151693	31	0.953905	brain	PWAS	c7	0.151693	0.475822697	CPOX,RCHY1,ANXA5,CORO2A,RGS12,ATP2B4,SOD2,SDC4,MAP2K1,IQGAP1,ANXA2,SLC16A1,FAM91A1,SLC7A5,FUCA2,SNX30,S100A4,RDX,H1-3,ELAPOR1,CASP1,CHN1,ADCY3,GALM,SLC25A24,SSH1,UGGT1,RALB,RAB3D,GLB1
GSE26928_CENTR_MEMORY_VS_CXCR5_POS_CD4_TCELL_DN	MDD	-0.00360886	0.00251703	0.151636	23	0.76612	brain	PWAS	c7	0.151636	0.475822697	LIMS1,GPRIN3,AGL,SBF2,SNTB1,PARS2,AK5,AGPAT3,FASTKD5,PCP4,AK3,CTBS,DDAH1,DNAJA4,ASS1,GLS,LANCL1,CCDC93,ITPR1,THUMPD3,PLXND1,SNX27
GSE39864_WT_VS_GATA3_KO_TREG_DN	MDD	-0.00293737	0.00204738	0.151373	30	0.113603	brain	PWAS	c7	0.151373	0.475822697	SLC1A1,RELL1,CASP9,AMPD3,ADD1,ACADM,ADCY9,ALDH9A1,TOR1B,RNASET2,RUFY1,HAGH,PCK2,GALK2,ATP1B3,PCYT1A,PLXNB2,TMEM160,ALDH2,ABCB8,ACOT13,MLEC,ARHGAP39,ASAH1,BPHL,PON2,NAXE,RSU1,RAB3D,GNA12,GLO1
GSE5455_EX_VIVO_VS_POST_24H_INCUBATION_MONOCYTES_FROM_TUMOR_BEARING_MOUSE_UP	MDD	0.00286062	0.00199388	0.151374	38	0.20272	brain	PWAS	c7	0.151374	0.475822697	HACD2,RNF141,NIF3L1,MIF,PPFIBP1,CHCHD6,DHRS1,SDR39U1,CMC2,MCEE,ATL3,PSMG1,ALAD,MEGF9,CISD1,UQCR10,COQ3,NDUFAF7,TPD52,VAMP5,SLC17A6,PHLDB1,GNG12,ROCK2,MYO1B,FKBP1A,AVEN,ANXA4,GALK1,CYB561,LYRM2,SNX27,ENDOD1,VWA7,SNF8,NUDT5,GLOD4,ARL2,FAF1,TPI1
GSE6092_IFNG_VS_IFNG_AND_B_BURGDORFERI_INF_ENDOTHELIAL_CELL_UP	MDD	0.00242002	0.00168767	0.151589	34	0.750449	brain	PWAS	c7	0.151589	0.475822697	CBR3,MFSD11,BIN1,PLEKHM2,ALDH9A1,CYB5R1,APPL2,MBLAC2,DUSP3,PIP4K2A,ACOT2,PDXK,PLXNB2,PNPO,ATP13A2,BBS9,TMEM65,SNX30,GSN,GOT2,KHK,ADI1,FAM234A,KIF21B,ITGA6,PCYOX1,KANK2,NQO2,GNA12,ACSS1,EXOC6,SORD,GYG1
GOBP_NEGATIVE_REGULATION_OF_VASCULATURE_DEVELOPMENT	MDD	-0.00591002	0.00412639	0.152072	11	0.438417	brain	PWAS	c5	0.152072	0.476042899	EFNA3,ABCC8,ATP2B4,THBS4,HRG,EPN2,SARS1,ROCK2,HSPG2,NAXE,AGT,SERPINF1,HLA-G
GSE12366_GC_VS_NAIVE_BCELL_UP	MDD	0.00425622	0.00297168	0.152069	25	0.886464	brain	PWAS	c7	0.152069	0.476042899	CD38,MGST2,LIMS1,GRHPR,SLC2A5,KCNN3,UBAP2,GNA13,MRPS27,MYH10,PFKM,AK3,SNX30,DAAM1,ASPH,ROCK2,PRDX3,RSU1,GFPT1,C2orf88,TERF2IP,LMCD1,KANK2,PITPNC1,RPA1,SLC25A15
GSE14000_UNSTIM_VS_4H_LPS_DC_TRANSLATED_RNA_UP	MDD	-0.0022122	0.00154404	0.151934	37	0.183092	brain	PWAS	c7	0.151934	0.476042899	NUDT6,PPAT,AGL,RELL1,ETFB,WDSUB1,LDAH,TMEM230,MKRN2,ELP1,FAM172A,MBLAC2,NADK2,MRPS27,MSTO1,VPS33B,MRPL10,MCEE,ELP2,SHPK,FAM118B,FOXRED1,GSKIP,ANKMY2,LRRC8A,TMX3,GBA2,LZTFL1,DUT,INPP4A,COX15,MRPL9,TDRKH,ABCD3
GSE22935_24H_VS_48H_MBOVIS_BCG_STIM_MACROPHAGE_DN	MDD	-0.00269936	0.00188524	0.15219	25	0.8525	brain	PWAS	c7	0.15219	0.476042899	EFHD2,MLYCD,VAMP1,LDAH,BLVRA,PELO,UMPS,NTPCR,ITPA,MTERF4,DGUOK,SLC16A1,RIC8A,HEBP2,PIP4K2C,LRRC8A,RPA2,C19orf53,C9orf64,RALB,PRXL2B,GFER
GSE8685_IL2_STARVED_VS_IL2_ACT_IL2_STARVED_CD4_TCELL_UP	MDD	-0.00239416	0.00167219	0.152216	33	0.201731	brain	PWAS	c7	0.152216	0.476042899	RRM2B,GFM2,AMPD3,STX1A,TMEM245,RASGRF2,FAM210B,PEF1,LLGL1,CERS4,HCLS1,PPP3CC,TBC1D17,PYGB,S100A13,NAPRT,ACTN2,PHYHD1,NUP210,GLIPR2,RTN1,AAK1,DLG1,SEPTIN9,PEAK1,NCK1,SERPINB9,RAB37,FAS,TPRG1L,MIA3,HLA-DRB1
VEGF_A_UP.V1_UP	MDD	-0.00444207	0.00309974	0.151845	19	0.127253	brain	PWAS	c6	0.151845	0.476042899	HTT,ETFB,PPFIA4,LMOD1,SDC4,EPHX1,KANK3,ME3,LYRM9,CALCOCO1,PLA2G4C,ICAM1,CLIP2,ECM1,TUB,CCS,MERTK,SMG6
GSE39110_UNTREATED_VS_IL2_TREATED_CD8_TCELL_DAY6_POST_IMMUNIZATION_UP	MDD	0.00651608	0.00455233	0.152323	14	0.199859	brain	PWAS	c7	0.152323	0.476141469	EFHD2,PAICS,GOLGA3,DOCK5,TXNDC5,SWAP70,GAS7,LGALS1,GRAMD2B,RRAS,CTSC,LGALS3,ACTN2,RMDN2,RCN1,RPA2,LPIN1,HAAO,SERPINB1,ATP8A2,HID1,CXADR,GLUD1
GSE22589_SIV_VS_HIV_AND_SIV_INFECTED_DC_UP	MDD	0.00392724	0.00274558	0.152605	18	0.246468	brain	PWAS	c7	0.152605	0.476786696	MX1,ENPP4,FAM171A1,SNTB1,TRIM25,FAM162B,PPP2R5A,FSD1,BBOX1,TMOD3,TBC1D13,MTMR6,EIF6,PSMB9,IFIT2,SLC25A22,THNSL2,EHD1
GSE17721_12H_VS_24H_POLYIC_BMDC_UP	MDD	-0.00262738	0.00183904	0.1531	39	0.135507	brain	PWAS	c7	0.1531	0.476915951	ANXA6,RMDN3,FDPS,TXNDC5,ASNS,RIPK2,PMPCB,ANXA2,STARD5,CPT1A,PPP3CC,TMED8,CTSC,CAPG,CASP1,LRRC8C,MOBP,RCN1,ECI2,C11orf96,CCDC88A,PNPT1,RSU1,SLC25A22,PDIA3,ITGA6,CYBRD1,STAM2,GSPT1,NCK1,NT5C3A,GAP43,TFG,LXN,PPP2R5B
GSE17721_PAM3CSK4_VS_GADIQUIMOD_1H_BMDC_UP	MDD	0.00376926	0.002636	0.15274	22	0.66257	brain	PWAS	c7	0.15274	0.476915951	TMA16,MYH9,SRXN1,NLRX1,LIN7B,MAP2K2,PTPRK,NMRK1,ACOT7,SCG2,CD274,ICAM1,KIF21B,CYBRD1,DDX18,NCK1,FTSJ3,F3,HPCA
GSE22886_DAY0_VS_DAY1_MONOCYTE_IN_CULTURE_DN	MDD	-0.00294087	0.00205729	0.152863	30	0.0997749	brain	PWAS	c7	0.152863	0.476915951	SLC7A11,GM2A,TXNRD1,GARS1,AGPAT4,GSDME,SOD2,SDC4,ATOX1,CTSB,GMPPB,ATP1B3,CSTB,AARS1,SLC7A5,ALCAM,TXN,RDX,PIP4K2C,NME7,RFTN1,TRAPPC4,AK4,DOCK4,MANF,PPIF,GPX4,NQO1,BCAT1,STX4,GSTO1
GSE35825_UNTREATED_VS_IFNG_STIM_MACROPHAGE_UP	MDD	-0.00322362	0.00225633	0.153091	31	0.707985	brain	PWAS	c7	0.153091	0.476915951	SLC7A11,SYNPO2,TMA16,AMPD3,AGPAT4,CD200,SLC7A2,GNA13,GRAMD2B,FABP3,ACTN1,KALRN,PCYT1A,ZC3HAV1,AARS1,ESD,MAP4,TOR1AIP2,EHD3,PLPP3,ADAR,CCDC88A,OGFR,HLA-B,RASA2,VCL,AGRN,HP,TPI1
GSE3720_LPS_VS_PMA_STIM_VD2_GAMMADELTA_TCELL_UP	MDD	0.003913	0.00273796	0.152956	14	0.241902	brain	PWAS	c7	0.152956	0.476915951	CAND2,DPY19L1,THBS4,THEMIS,ICA1L,TAX1BP3,ARHGEF12,LPIN1,ECM1,LYRM4,CCDC93,TMEM120B
GSE37533_UNTREATED_VS_PIOGLIZATONE_TREATED_CD4_TCELL_FOXP3_TRASDUCED_CD4_TCELL_DN	MDD	0.00237085	0.00165862	0.152884	28	0.333929	brain	PWAS	c7	0.152884	0.476915951	NFXL1,SLC1A1,PTMS,GRHPR,MKRN2,GNA13,PDLIM4,KIF3A,HSD17B4,CAMLG,PIP4K2A,TRPV2,MCEE,NMRK1,HYI,ECI2,APIP,TPMT,PRDX1
ERBB2_UP.V1_UP	MDD	-0.00326724	0.00228878	0.153435	39	0.0533335	brain	PWAS	c6	0.153435	0.477487903	ANXA6,HSD17B11,NDRG1,CA8,MXRA7,PTMS,WIPI1,CDS2,NNT,CAST,GRAMD2B,EPHX1,CADPS2,UROS,DHRS7B,PACSIN3,ANKMY2,RFTN1,ASPH,PDE4B,SCCPDH,ALDH4A1,CAPN2,PLEKHB1,MVD,MYO1D,PACS1,RAB5C,KIAA0513,CXADR,MPI,GAMT,CAPN5,SLC9A3R2,MIA3
GSE7219_UNSTIM_VS_LPS_AND_ANTI_CD40_STIM_NIK_NFKB2_KO_DC_DN	MDD	0.00401552	0.00281246	0.15336	20	0.17777	brain	PWAS	c7	0.15336	0.477487903	CORO2A,ITM2C,ATP2B4,GLRX,LMNB1,ARSB,PPP3CC,SLC39A6,SLC7A5,PTK2B,RFTN1,BAG3,QPCT,ARHGEF12,ARHGAP39,DNAJA4,PDE4B,FNDC3A,ICAM1,DOCK9,DNAJB1,EHD1
GSE45365_NK_CELL_VS_BCELL_UP	MDD	-0.00278977	0.00195487	0.153555	28	0.21423	brain	PWAS	c7	0.153555	0.47762571	SLC25A32,GAK,CPNE8,CBR3,AMPD3,H6PD,NSUN2,CRELD2,ERAP1,GRAMD2B,NOP56,ALG11,SLC39A6,ZC3HAV1,CYP7B1,SRSF9,SLC7A5,ESYT2,XPNPEP1,GNG12,ASS1,CRLF3,ICAM1,CAPN2,RBMXL1,MANF,BCAT1
GOCC_BASOLATERAL_PLASMA_MEMBRANE	MDD	-0.00324739	0.00227635	0.153701	34	0.261721	brain	PWAS	c5	0.153701	0.477844213	CD38,ABCA8,SLC14A1,STK39,SLC16A7,ATP2B4,SLC7A8,CNNM2,ANXA2,ATP1B3,NUMB,MLC1,SLC16A1,LIN7B,SLC7A5,STX2,NDRG4,EGFR,SCRIB,MPZ,EPB41,PLPP3,SLC5A6,DLG1,MYO1D,FLOT2,CA4,CXADR,STX4,SLC7A6
GOBP_CELL_CYCLE_CHECKPOINT_SIGNALING	MDD	0.00509261	0.00357273	0.154038	13	0.499798	brain	PWAS	c5	0.154038	0.478187998	NSUN2,EIF2AK4,FBXO6,RPA2,RINT1,LCMT1,TIPRL,TREX1,MRE11,BRSK1,VPS4A
GSE25123_CTRL_VS_IL4_AND_ROSIGLITAZONE_STIM_MACROPHAGE_UP	MDD	0.00324113	0.00227303	0.153895	25	0.316038	brain	PWAS	c7	0.153895	0.478187998	DGKQ,ANXA5,GFM2,ALDH18A1,LMNB1,ERC1,TTC5,LYSMD2,ATP13A2,STARD5,CPT1A,COPS7B,RMC1,ASS1,RTN4,LYRM4,VAPB,PEAK1,RAB5C,BPNT1,RAB3GAP2,AGRN
GSE27241_CTRL_VS_DIGOXIN_TREATED_RORGT_KO_CD4_TCELL_IN_TH17_POLARIZING_CONDITIONS_UP	MDD	-0.00395864	0.00277719	0.154039	25	0.171918	brain	PWAS	c7	0.154039	0.478187998	HADH,CD38,GOLGA3,ISCU,CTNNAL1,DGKE,GNA13,RCSD1,ADA,CD2AP,NT5C2,EPB41L2,CENPV,MTSS2,LSS,CALCOCO1,SCAI,ACSF3,KATNAL1,DCUN1D2,RCN2,PLXND1,FECH
GSE17721_LPS_VS_POLYIC_2H_BMDC_UP	MDD	-0.0031658	0.00222353	0.154513	22	0.617501	brain	PWAS	c7	0.154513	0.479423514	SLC7A11,CD38,ACSL1,AMPD3,CD200,GAS7,HAGH,TAX1BP1,CENPV,S100A1,COQ3,PON3,ADHFE1,TMED5,EPM2A,TPP2,PLPP3,ATAD1,RCN2,NCK1
GOBP_RESPONSE_TO_TOXIC_SUBSTANCE	MDD	-0.00164072	0.00115296	0.154721	67	0.261218	brain	PWAS	c5	0.154721	0.479832875	CPOX,SLC7A11,GABRB1,MGST2,SOD3,TXNRD1,ADH5,CAT,PRKN,SRXN1,ABCG2,AKR7A3,OSCP1,SLC7A8,SOD2,CERS1,EPHX1,SLC15A2,GPX1,CES1,GSTZ1,PRDX5,RDH11,SRSF9,TXN,ALAD,HBG1,HBG2,MGST1,CPS1,PON1,PON3,EPHX2,LYN,MGMT,ESD,BPHL,GSTM2,GSTM1,GSTM3,ASS1,PRDX3,SCFD1,PON2,CCS,FABP1,GSTP1,TXNDC17,GPX4,PRDX1,AKR1A1,NQO1,PRXL2B,GFER,GSTO1,MTARC2,MTARC1,NXN
GOBP_RRNA_METABOLIC_PROCESS	MDD	-0.00504018	0.00354437	0.155019	12	0.38784	brain	PWAS	c5	0.155019	0.4802848	MRPL1,LSM6,MPHOSPH6,FBLL1,PELO,NOP56,NOP9,MTERF4,EIF6,NSUN4,TFB1M,DDX18,TRMT61B,NUDT16,FTSJ3,NOLC1,MRM3
GSE29618_PRE_VS_DAY7_FLU_VACCINE_PDC_DN	MDD	0.00312322	0.00219626	0.155008	24	0.482824	brain	PWAS	c7	0.155008	0.4802848	DCK,WASHC4,TOR1B,TOR1A,HARS1,PIP4K2A,TRPV2,TIMM9,PSMG1,RIOX2,HEBP2,GPHN,GNAQ,CRLF3,KYAT3,GGPS1,SLC5A6,TERF2IP,GSPT1,NCK1,SIDT1,FAF1
GSE19825_NAIVE_VS_IL2RALOW_DAY3_EFF_CD8_TCELL_DN	MDD	-0.00282261	0.00198602	0.155246	31	0.455597	brain	PWAS	c7	0.155246	0.480751973	LSM6,GARS1,BNIP1,ETHE1,NDUFA6,CYB5R1,LPCAT1,PMPCB,VPS36,PGP,TAX1BP3,VAC14,VWA8,HINT3,RMDN1,SCRIB,NMRK1,TRAPPC5,SYNJ1,NRDC,COX20,CLCC1,DDX18,RETREG2,DUSP19,FAS,PRDX1,EXOC6,DBT,CWF19L1
GSE37301_CD4_TCELL_VS_RAG2_KO_NK_CELL_UP	MDD	0.00425202	0.00299417	0.155578	23	0.229534	brain	PWAS	c7	0.155578	0.481543682	STK39,RAB8B,SUSD2,SCP2,PPFIBP1,PLCD1,SCIN,CANX,EMB,INA,STX6,FBXL18,ACYP1,EPDR1,ERO1A,ZC2HC1A,FSD1L,CDC42BPB,PLSCR4,ROBO1,ERLIN1,STK32C
GSE3039_B2_VS_B1_BCELL_DN	MDD	-0.00296971	0.00209246	0.155827	28	0.0336219	brain	PWAS	c7	0.155827	0.48207784	TXNRD1,EFHD2,SUCLG1,PPA1,KCNN3,SCIN,SH3PXD2B,CCDC127,LGALS1,TST,C3orf18,GPX1,CPT1C,ICA1,MLEC,HRAS,LGALS3,GOT2,COQ3,COTL1,GSTM4,GSTM5,LDHA,CDK18,SCLY,MCF2L,CA4,B3GAT3,BCAT1,TPI1
GOBP_CELLULAR_RESPONSE_TO_TOPOLOGICALLY_INCORRECT_PROTEIN	MDD	0.00733959	0.00517783	0.156335	12	0.270902	brain	PWAS	c5	0.156335	0.482251998	WFS1,PTPN1,TMEM33,PRKN,TOR1A,ERO1A,BAG3,UFL1,PIGBOS1,ATXN3,UGGT1,ERLEC1,VAPB,YOD1,NCK1,HSPA1L
GOBP_REGULATION_OF_PROTEOLYSIS_INVOLVED_IN_PROTEIN_CATABOLIC_PROCESS	MDD	-0.00415557	0.0029309	0.156235	16	0.116412	brain	PWAS	c5	0.156235	0.482251998	RCHY1,PRKN,NUB1,USP14,MKRN2,CAMLG,UBQLN4,GPX1,PSEN1,GCLC,USP7,ALAD,CTSC,PTK2B,UFL1,BAG5,ATXN3,PSMF1,SVIP,GNA12,GIPC1
GOCC_CYTOPLASMIC_SIDE_OF_PLASMA_MEMBRANE	MDD	0.00411474	0.00290241	0.156278	26	0.121472	brain	PWAS	c5	0.156278	0.482251998	GM2A,MYH9,C2CD2L,GNA13,FER,GNAZ,CHMP4A,IQGAP1,GNG8,TRAF3,MTSS2,MAP2K2,ESYT2,PTK2B,LYN,GNG12,GNAQ,SPTB,ACP1,DLG1,GNA12,FARP1,DIABLO,OSBPL2,AP2A2
GSE17812_WT_VS_THPOK_KO_MEMORY_CD8_TCELL_DN	MDD	0.00290774	0.00205134	0.156342	25	0.312768	brain	PWAS	c7	0.156342	0.482251998	PAICS,WDR41,TBC1D4,ISCU,HSD17B12,ARHGAP21,PTGR1,C11orf54,BID,CARMIL1,DECR1,IQGAP1,GPX1,LPCAT2,ASAP2,IAH1,TAX1BP3,SEMA4D,GFPT1,UGGT1,ACTR1B,ITPR1,LANCL2,PRKCB,SLC4A8,CACNB3,ERLIN1
GSE22611_UNSTIM_VS_6H_MDP_STIM_MUTANT_NOD2_TRANSDUCED_HEK293T_CELL_DN	MDD	0.00378053	0.0026666	0.156268	20	0.0248006	brain	PWAS	c7	0.156268	0.482251998	RNF141,VAMP1,PBXIP1,ALDH9A1,MNDA,RNPEP,AP4E1,PIP4K2A,NINJ2,RBBP9,GALK2,CERS4,PLS1,MRS2,S100A4,MAPK3,AMPD2,DHRS7,CDA,MTMR6,RBP1,C2orf72,SYT1,HSPA1L,UPF3A
GSE339_CD4POS_VS_CD8POS_DC_DN	MDD	-0.00255255	0.00179928	0.156002	42	0.333854	brain	PWAS	c7	0.156002	0.482251998	STBD1,HSP90B1,ITM2C,CAT,CBR3,RNF141,PPA1,NAGA,CYB5R1,FNBP1,CD2AP,PMPCB,PFKP,ACYP1,UMPS,CSTB,AGPAT3,VTA1,PDE1B,CENPV,TXN,S100A1,ARL6,C9orf64,FKBP1A,SLK,PDIA3,ITGA6,ITPR1,PLEKHA5,SLC33A1,MANF,LANCL2,SERPINB9,TXNDC17,AKR1A1,CNPY2,ATP1B3,CAPN5,MRAS
GSE18791_UNSTIM_VS_NEWCATSLE_VIRUS_DC_10H_DN	MDD	-0.00321607	0.00227024	0.156594	19	0.96745	brain	PWAS	c7	0.156594	0.482793232	CD38,SYNPO2,MX1,PLSCR1,TOR1B,LYSMD2,STARD5,ZC3HAV1,SARDH,WARS1,CSRP2,GSTM3,PDE4B,PNPT1,ADAR,FAS,IFIT2,IFIT5,NT5C3A
GSE25088_CTRL_VS_IL4_STIM_MACROPHAGE_DN	MDD	0.00423647	0.00299128	0.156696	20	0.0454769	brain	PWAS	c7	0.156696	0.482871699	TMA16,MYH9,ADD1,H6PD,FAM81A,APPL2,AARS2,DCAF6,SRGAP3,ZZEF1,ICA1,S100A1,LGALS3,MAPK3,COTL1,TMEM25,NUMA1,TYK2,CRACDL,RAPH1,MINDY1,TDRKH
GSE6259_DEC205_POS_DC_VS_CD8_TCELL_UP	MDD	0.00351935	0.00248543	0.156777	33	0.256742	brain	PWAS	c7	0.156777	0.482885408	SORBS2,ENOPH1,TBCA,PDE2A,CAT,BIN1,GLRX,BLVRA,LGALS1,H1-0,NIPSNAP1,ADA,NUBP2,NOP56,ANXA2,PRKAR2A,HIBADH,ALDH2,CPM,TPD52,PNP,TSPO,CSRP2,ACOT7,HSDL2,EIF6,PSMB9,HAAO,RAB4B,ACSS1,GLUD1,HLA-A
GOBP_PROTEIN_ACYLATION	MDD	-0.00555596	0.00392579	0.156996	13	0.173054	brain	PWAS	c5	0.156996	0.483323947	ZMPSTE24,PBXIP1,FLCN,NAA80,NMT1,RUVBL1,DIP2A,POR,DIP2B,HINT2,DLD,HHATL,TERF2IP,WBP2,YEATS4
GOBP_EPIDERMIS_DEVELOPMENT	MDD	0.00399348	0.00282323	0.157212	22	0.722003	brain	PWAS	c5	0.157212	0.483752827	ZMPSTE24,GSDME,NSUN2,TMEM132E,MAP2K1,BCR,FLNB,PLS1,NME2,AKR1C3,ALDH3A2,LRP4,EGFR,SCRIB,PLEC,ASAH1,ROCK2,NUMA1,MYO6,FLOT2,CD109,HLA-DRB1
GSE21927_SPLENIC_C26GM_TUMOROUS_VS_4T1_TUMOR_MONOCYTES_UP	MDD	-0.00439723	0.00310941	0.157313	18	0.322051	brain	PWAS	c7	0.157313	0.483827598	HEXB,RBP7,CNRIP1,CYSTM1,SEC23A,NUMB,FAM91A1,SNX30,ME1,LZTFL1,NFU1,SERPINB9,HSPA1L,GPN2,SLC9A3R2
GSE3039_ALPHAALPHA_VS_ALPHABETA_CD8_TCELL_DN	MDD	0.00317044	0.00224272	0.157463	24	0.0639413	brain	PWAS	c7	0.157463	0.484052926	SNX25,PPM1K,IVD,CYB5R1,STK10,DBNL,CMBL,RASGRF2,TESC,PIP4K2A,SLC15A2,PNPO,AKAP10,GIMAP4,PPTC7,ARHGAP39,DNAJC8,TMCC2,MERTK,ITPR1,TSPAN2
GSE6259_33D1_POS_DC_VS_CD8_TCELL_DN	MDD	0.00388898	0.00275242	0.157676	14	0.794226	brain	PWAS	c7	0.157676	0.484471606	SCRG1,CPT2,RASGRP1,CMBL,NLN,FPGT,OSBPL11,PYCR3,LPIN1,ADAM10,LCLAT1,RAB5C,SNX27,GAMT,PREX1
GOBP_POSITIVE_REGULATION_OF_NF_KAPPAB_TRANSCRIPTION_FACTOR_ACTIVITY	MDD	-0.00606344	0.00429405	0.157933	10	0.891201	brain	PWAS	c5	0.157933	0.484788985	CAT,TRIM25,FER,RIPK2,ERC1,PRDX3,TERF2IP,FLOT2,PRKCB,AGT
GSE13306_TREG_VS_TCONV_SPLEEN_DN	MDD	-0.00336654	0.00238393	0.157897	30	0.397484	brain	PWAS	c7	0.157897	0.484788985	HACD2,SYNE1,BCL2L13,KIF3A,LNPEP,BAIAP3,EMB,THEMIS,MICAL1,ALDH3A2,LSS,RIOX2,HIP1R,ABCB9,ARHGAP39,CRTAC1,WIPF1,DHRS7,PSAT1,ATXN3,MFSD6,HSPA12A,PGM2L1,FKBP5,AAK1,STAM2,PLEKHA5,CYB561,RPA1
GSE17974_0H_VS_6H_IN_VITRO_ACT_CD4_TCELL_UP	MDD	-0.00350116	0.00248039	0.158086	27	0.244132	brain	PWAS	c7	0.158086	0.485022611	MAN2B2,HSD17B11,NDRG1,RAPGEF2,BIN1,AGPAT4,EPHX2,PRKCA,TPP1,AK5,SYNM,PPP3CC,SRGAP3,LYRM9,PTK2B,HEBP2,BAG3,SUCLG2,DHRS7,GSTM1,TBC1D5,UBASH3B,LIME1,ITGAM
GSE17721_0.5H_VS_8H_PAM3CSK4_BMDC_UP	MDD	0.00264048	0.00187331	0.158679	39	0.323649	brain	PWAS	c7	0.158679	0.486473083	HSP90B1,GLRX3,COA6,MIF,COQ9,EHD4,C2CD2L,FNBP1,DECR1,HAGH,ARL3,RASA1,RABGGTA,GALK2,LYSMD2,PNPO,TMEM160,CPT1A,AHSA1,GYS1,S100A1,REXO2,MDH2,RIDA,MGMT,ATP5PO,UAP1L1,PNPLA7,IDNK,PTPA,TMA7,NIT1,RAP1GAP,SERPINB1,BDH1,PDHB,INPP5A
GSE45365_NK_CELL_VS_CD11B_DC_UP	MDD	0.00579325	0.0041104	0.158713	12	0.631909	brain	PWAS	c7	0.158713	0.486473083	SLC6A11,PPFIA2,LRP1B,NCAN,AHSG,SRGAP3,EPN2,CUL9,STX2,UBXN2B,RTN1,TMEM163,ATG7,PLSCR4,NUDT16
GSE22025_UNTREATED_VS_TGFB1_TREATED_CD4_TCELL_DN	MDD	-0.00399505	0.00283554	0.158859	16	0.968679	brain	PWAS	c7	0.158859	0.486684105	ANXA6,SOD3,RLBP1,RGS12,TGOLN2,PCBD1,CTNNAL1,FAM172A,AFDN,FPGT,EPN2,CPS1,PTK2B,PLEKHA6,EML2,COX20,KCNJ9,SLC27A2,MLF1,AP2A2
GSE16385_ROSIGLITAZONE_IL4_VS_IL4_ALONE_STIM_MACROPHAGE_12H_UP	MDD	-0.00343083	0.00243611	0.159036	23	0.221412	brain	PWAS	c7	0.159036	0.486774985	CD38,TGOLN2,TARS1,RNASET2,NOP56,PRKCD,FLNB,ATP1B3,TAX1BP1,SHPK,PMM2,CISD1,ATP13A1,IDH3A,MTMR6,THUMPD1,OAS1,CCDC88A,INPP4A,UGGT1,SIDT1,ECHDC1,RAB3GAP2,SERPINF1,OSBPL2,MRPS31,DBT
GSE16451_CTRL_VS_WEST_EQUINE_ENC_VIRUS_IMMATURE_NEURON_CELL_LINE_DN	MDD	-0.00273835	0.00194444	0.159043	27	0.420949	brain	PWAS	c7	0.159043	0.486774985	TMA16,ANXA3,HTT,PPFIBP1,EHD4,PLSCR1,ASNS,ERAP1,MPZL1,GCSH,UMPS,NAPB,AKR1C3,AARS1,ALCAM,COQ3,PSAT1,CNDP2,TDRKH,P4HB,BCAT1,DPCD,GLOD4,VCL,GFER
GSE25502_WT_VS_KLF13_KO_THYMIC_MEMORY_LIKE_CD8_TCELL_DN	MDD	0.00384215	0.00272972	0.159272	17	0.666175	brain	PWAS	c7	0.159272	0.487239465	NAAA,MGARP,PALD1,SEC14L2,THBS4,GCAT,DNAL1,SRGAP3,CPNE7,GIMAP4,PCP4,MVK,THSD7A,PLCL1,GRID1,CNTN2,PC,DYSF,SSH2,BRSK1,HPCA
GOMF_SNARE_BINDING	MDD	-0.00478755	0.00340373	0.159557	20	0.105928	brain	PWAS	c5	0.159557	0.487874724	CPLX1,STX7,VAMP1,STX1A,BAIAP3,STX6,SNAP47,NAPB,NAPA,STX2,UNC13C,STX17,SNAP91,SCFD1,SNPH,STXBP5,SYT1,SEC24C,STX4,NSF
GSE12963_ENV_NEF_VS_ENV_NEF_AND_VPR_DEFICIENT_HIV1_INF_CD4_TCELL_UP	MDD	0.00479129	0.00341115	0.160141	12	0.0437586	brain	PWAS	c7	0.160141	0.488379378	SOD3,GGCT,PPM1K,FAM114A2,NUDCD3,HARS2,TOMM34,ABLIM3,TTC5,BBS9,STAU1,ESYT2,CCDC93,KBTBD3,PYGM
GSE16385_IFNG_TNF_VS_IL4_STIM_MACROPHAGE_DN	MDD	-0.0054765	0.00389844	0.160084	11	0.748255	brain	PWAS	c7	0.160084	0.488379378	PIP5KL1,NECAB1,ANXA2,CADPS,NUMB,MICU1,RELCH,SSTR2,H1-2,SPTB,ADAM10,NSUN4,PDE1A,DUSP19,FDXR,BLOC1S2
GSE18791_CTRL_VS_NEWCASTLE_VIRUS_DC_10H_DN	MDD	-0.00336512	0.00239555	0.160099	20	0.410472	brain	PWAS	c7	0.160099	0.488379378	FAM107B,PLSCR1,GNA13,RIPK2,PAG1,STARD5,PPP3CC,NCOA7,ERO1A,LYN,WARS1,CSRP2,CD274,STX17,PDE4B,PNPT1,SQOR,ADAR,FAS,IFIT2,IFIT5
GSE21670_UNTREATED_VS_IL6_TREATED_CD4_TCELL_DN	MDD	0.00343673	0.00244584	0.159982	32	0.41927	brain	PWAS	c7	0.159982	0.488379378	ATP8A1,SLC14A1,RRM2B,PDCD4,SYNE1,RASGRP1,HDHD5,TESC,THEMIS,RABGGTA,PIP4K2A,MIA2,SBF1,CPT1A,BBS9,ABCB9,LRRC8A,IDNK,PDE4B,ALDH4A1,KIF21B,AAK1,PACS1,TTYH3,PITPNC1,CNN2,SLC41A3,PREX1
GSE31082_CD4_VS_CD8_SP_THYMOCYTE_UP	MDD	0.00318936	0.00227132	0.160264	36	0.120729	brain	PWAS	c7	0.160264	0.488379378	RAPGEF2,FHIP2B,AKT3,PTMS,F13A1,PTGR1,SWAP70,WASHC4,AKAP12,RASGRP1,RGS14,NNT,CAST,IGF2R,ERC1,CD2AP,TESC,PIP4K2A,NEK4,EXOC6B,ALDH2,DAAM1,LGALS3,SCRIB,MTHFR,CD274,GNAQ,UBE3B,MFSD6,FKBP1A,MAN2C1,AAK1,AVL9,TTYH3,PLXND1,CAMKK2
GSE40666_UNTREATED_VS_IFNA_STIM_EFFECTOR_CD8_TCELL_90MIN_UP	MDD	-0.00343857	0.00244853	0.160217	32	0.0668391	brain	PWAS	c7	0.160217	0.488379378	ACSF2,TGM2,PTPN1,BIN1,CORO7,AKR7A3,ATP2B4,BID,LGALS1,ARHGAP44,BAIAP3,ANXA2,PRKCD,TKT,ACOT4,TAX1BP3,PDE1B,SLC7A5,DAAM1,COTL1,CAPG,GTDC1,DEPDC5,YWHAH,EHD3,CAPN2,CD151,MYO1D,CARM1,BCAS1,FAS,BCAT1,PHGDH,ITGAM,PREX1,EHD1
GSE9650_NAIVE_VS_EFF_CD8_TCELL_DN	MDD	0.0029556	0.00210379	0.160053	32	0.426649	brain	PWAS	c7	0.160053	0.488379378	ANXA6,NDUFV3,CSTB,DOCK5,PALD1,ETFB,TXNDC5,PTGR1,PLSCR1,GLRX,LGALS1,GNPDA1,AGPAT3,DHRS1,ANXA2,PCYT1A,TMEM160,CARHSP1,RHPN2,DCPS,ASL,S100A4,S100A13,LGALS3,MAPK3,REPS1,TSPO,CASP1,ACOT7,LPIN1,CAPN2,RSU1,LXN,ITGAM,HLA-A
GSE43863_TFH_VS_LY6C_LOW_CXCR5NEG_EFFECTOR_CD4_TCELL_DN	MDD	-0.00410188	0.00292301	0.160526	23	0.189265	brain	PWAS	c7	0.160526	0.488941578	GM2A,WFS1,TMEM51,PRKCA,DUSP3,PFKP,EPHX1,KANK3,ALCAM,HMGCLL1,SARS1,SCG2,UAP1L1,SEMA4D,ANO6,MYO1D,CXADR,DHTKD1,VCL,GAA
GOBP_SIGNAL_TRANSDUCTION_BY_P53_CLASS_MEDIATOR	MDD	0.00438381	0.00312568	0.160762	14	0.715214	brain	PWAS	c5	0.160762	0.489149815	PDK2,NDRG1,ZMPSTE24,RRM2B,PRKN,MIF,EEF1E1,PHLDA3,HINT1,ARMC10,NUAK1,USP7,DDX5,MYO6,WWOX,MLF1
GSE22886_IGG_IGA_MEMORY_BCELL_VS_BM_PLASMA_CELL_UP	MDD	-0.00289392	0.00206333	0.160752	30	0.475939	brain	PWAS	c7	0.160752	0.489149815	PPID,CAT,AGL,STX7,BIN1,TBC1D4,SWAP70,GIT2,STAT6,DAAM1,QRSL1,CAPG,DDX5,TIPRL,SLC25A24,CNDP2,GCA,PIK3CD,VAPB,PRKCB,SEPTIN9,STK24,PDCD6IP,PAWR
GSE2770_UNTREATED_VS_TGFB_AND_IL4_TREATED_ACT_CD4_TCELL_2H_DN	MDD	-0.0028299	0.00201805	0.160827	32	0.130552	brain	PWAS	c7	0.160827	0.489149815	NAAA,WDR41,RABEP1,TRAP1,GSTT2,CCDC6,ANKRD16,RRAS2,TMEM245,BID,NIPSNAP1,BORCS7,PAG1,EIF2AK4,LRPPRC,ANKMY2,SLC20A2,SYNJ2,WIPF1,HYI,DPP7,SCAI,STX17,CAB39L,CRLF3,LCLAT1,PEAK1,DCXR,LIME1
GSE21670_UNTREATED_VS_TGFB_IL6_TREATED_STAT3_KO_CD4_TCELL_UP	MDD	-0.0029547	0.00210843	0.161102	28	0.519319	brain	PWAS	c7	0.161102	0.48975008	CD38,HSPA4L,NUDT6,ANXA3,ALDH18A1,PPFIBP1,EHD4,PLSCR1,ASNS,SCAMP1,MPZL1,AFDN,GCSH,UMPS,AARS1,ALCAM,CAPG,PPP1R16A,PSAT1,TOR1AIP2,LCLAT1,TDRKH,BCAT1,DPCD,GLOD4,VCL,GFER
GOCC_CLATHRIN_COATED_VESICLE_MEMBRANE	MDD	0.00577714	0.00412489	0.161347	10	0.546262	brain	PWAS	c5	0.161347	0.490258611	TGOLN2,SLC2A8,AP1G1,DBNL,IGF2R,SGIP1,RAB5A,EPN2,EGFR,SH3GL2,MYO6,SYT1,REEP6,AP2A2,HIP1R,HLA-DRB1
GSE17721_POLYIC_VS_CPG_1H_BMDC_UP	MDD	0.0029328	0.00209468	0.161477	27	0.817136	brain	PWAS	c7	0.161477	0.490417389	NAAA,RLBP1,SEPTIN3,ALDH1B1,SNTB1,ODR4,LMNB1,IGF2R,NUBP2,RASA1,TRPV2,RALY,SSBP1,GLTP,TSPAN8,OGFOD2,ATP13A1,C9orf64,PISD,DUT,NIT1,RAB3D,TEX264,NUDT16,PPP1R12C,MRPL9,NDUFAF1,MRPS31
GSE29949_CD8_NEG_DC_SPLEEN_VS_DC_BRAIN_DN	MDD	-0.00386764	0.0027653	0.161923	19	0.297384	brain	PWAS	c7	0.161923	0.491535267	ART3,ADSS2,CD200,FAM172A,SCAMP1,CCT6B,RASA1,FLNB,PLCB1,UBXN2B,PTK2B,OSGEP,PRDX3,PANX1,RAB29,GGPS1,IFIT5,CCS,SLC27A2,LYZ,PPIE
GOBP_CELLULAR_RESPONSE_TO_RADIATION	MDD	0.00386886	0.00276995	0.162496	20	0.0852493	brain	PWAS	c5	0.162496	0.491742771	PPID,ZMPSTE24,CRYAB,CASP9,USP47,CERS1,EIF2AK4,PRKCD,NMT1,TNKS1BP1,RDH11,HRAS,PTPRK,MGMT,TREX1,DHX36
GOBP_MONOSACCHARIDE_METABOLIC_PROCESS	MDD	-0.00202106	0.00144679	0.162435	56	0.328466	brain	PWAS	c5	0.162435	0.491742771	PDK2,MAN2B2,DGKQ,ADPGK,ZMPSTE24,MLYCD,PGM2,PRKN,ACADM,H6PD,SORBS1,B3GLCT,PGD,GALT,TIGAR,PGAM2,NLN,PFKP,PCK2,FPGT,PFKM,GALK2,GDPGP1,PFKL,PGP,COX11,CPT1A,HECTD4,PMM2,USP7,SLC25A13,FUCA2,MDH2,AKR1B1,KHK,GPT,GALM,LCMT1,FBP1,PGM1,OAS1,TSTD1,PGM2L1,PC,MAN2C1,PDK1,SLC25A12,GALK1,GLB1,MPI,FGGY,DCXR,AKR1A1,PDHB,NUDT5,GSTO1,SORD,GAA
GOBP_NEGATIVE_REGULATION_OF_CELLULAR_CATABOLIC_PROCESS	MDD	-0.00502549	0.00359798	0.162488	17	0.110373	brain	PWAS	c5	0.162488	0.491742771	USP14,ATP2B4,NSUN2,TIGAR,CAMLG,CHMP4A,UBQLN4,ANXA2,SMCR8,WDR6,PSEN1,USP7,SLC7A5,LRPPRC,TSPO,SCFD1,BAG5,SVIP,GIPC1,DHX36,HP,THRAP3
GSE1460_DP_THYMOCYTE_VS_NAIVE_CD4_TCELL_ADULT_BLOOD_UP	MDD	-0.002392	0.00171212	0.162385	33	0.134551	brain	PWAS	c7	0.162385	0.491742771	CD38,ACOX3,CLGN,TBC1D1,TAPBPL,NUP93,CD200,IVD,FDPS,LDAH,EXOG,GGH,PLSCR1,LMNB1,MYH10,PTPRK,PEF1,ATP1B3,GBE1,ACOT7,IDH3A,AVEN,PLPP3,UGGT1,SND1,FARP1,ECHDC1,FECH,PSMD9,ASRGL1,SORD,FAIM
GSE16451_CTRL_VS_WEST_EQUINE_ENC_VIRUS_MATURE_NEURON_CELL_LINE_DN	MDD	-0.00302191	0.00216339	0.162462	32	0.325809	brain	PWAS	c7	0.162462	0.491742771	ADSS2,CD200,ARHGAP21,RAB8B,RFK,SWAP70,PLSCR1,LGALS1,HOMER1,EPHX1,ANXA2,TMEM65,ALCAM,S100A4,LGALS3,ARHGEF12,CAPG,CSRP2,AVEN,ICAM1,LCLAT1,NT5E,DLG1,GNA12,LXN,GSTO1,HIP1R
GSE26030_UNSTIM_VS_RESTIM_TH1_DAY15_POST_POLARIZATION_DN	MDD	0.00298237	0.00213366	0.162182	23	0.203092	brain	PWAS	c7	0.162182	0.491742771	C2orf69,PBXIP1,ALDH18A1,ALDH9A1,SCP2,C11orf54,RASGRP1,STK10,ACAT2,AFDN,PAG1,CTSB,PIP4K2A,TKT,NMT1,CPT1A,PIP4K2C,PTK2B,PLEKHA6,VAMP5,SCRIB,NUP210,RRM1,MAN2C1,PDK1,SLC44A2,CARM1,C3orf33,STK24,ACSS1,CYB561
GSE2770_IL12_AND_TGFB_ACT_VS_ACT_CD4_TCELL_48H_DN	MDD	0.00260179	0.0018633	0.162615	31	0.155927	brain	PWAS	c7	0.162615	0.491742771	NFXL1,FHIP2B,GARS1,ENPP4,MOGS,ALG2,PPIP5K2,ATIC,NOP9,HOOK1,SEC23B,SHMT1,GRWD1,ALDH3A2,CENPV,FAM91A1,CTPS1,REPS1,THUMPD1,GALC,HBS1L,NT5E,YOD1,ALKBH4,FAM185A,FTSJ3,CAMKK2,NQO1
GSE29949_DC_BRAIN_VS_MONOCYTE_BONE_MARROW_UP	MDD	0.0030898	0.00221244	0.162547	35	0.156045	brain	PWAS	c7	0.162547	0.491742771	ACSL1,MYH9,ADD1,AMPH,ETFB,EMC1,CLASP1,HARS2,LGALS1,PIP4K2A,GALK2,RAB5A,TAX1BP1,ACOT8,PLCB3,SLC16A1,LARS2,SAMM50,MEGF9,SLC20A2,CAPG,SYNJ2,PLA2G4C,CNN3,BAG5,PLIN3,NRDC,CAPN2,RSU1,STAM2,RALB,VAT1,ACADVL,PAK1,MMUT,GSTO1
ESC_J1_UP_EARLY.V1_UP	MDD	-0.00361837	0.00259293	0.162873	23	0.401727	brain	PWAS	c6	0.162873	0.491770594	NAAA,NDRG1,CORO2A,AMPH,NAGA,HOMER1,GDE1,KANK3,TYMP,ADSS1,SCRN3,DHRS7,GPT,DPP7,CD82,DMAC2L,PLPP3,MOCS1,TEX264,LMBRD1,ACSS1,CACNB3
GSE1740_UNSTIM_VS_IFNA_STIMULATED_MCSF_IFNG_DERIVED_MACROPHAGE_UP	MDD	0.00404114	0.00289613	0.162907	16	0.451074	brain	PWAS	c7	0.162907	0.491770594	RCHY1,APOL2,CCDC32,DIAPH1,PDLIM4,PELO,D2HGDH,SERPINB8,PNP,MOBP,CRYM,TPMT,JAM2,SND1,KARS1,PPIF,MYDGF
GSE41978_KLRG1_HIGH_VS_LOW_EFFECTOR_CD8_TCELL_DN	MDD	0.00601091	0.004306	0.162733	10	0.637187	brain	PWAS	c7	0.162733	0.491770594	PCMT1,NUDCD2,PAG1,NME2,DDX5,TOR1AIP1,IFIT2,TERF2IP,CHCHD2,PEX5L,GLUD1
GSE8621_UNSTIM_VS_LPS_PRIMED_AND_LPS_STIM_MACROPHAGE_UP	MDD	-0.0023859	0.00171011	0.162963	26	0.257609	brain	PWAS	c7	0.162963	0.491770594	TGM2,WDR17,SLC7A8,FAM114A2,MRPS27,DGKG,DHRS4,SDR39U1,CTNND1,ICA1,NAPRT,GSTM3,GSTM5,KYAT1,SLC25A24,PRKG1,TUBA8,ITGA6,HNMT,FLOT2,SORD,ARL2
GSE8921_UNSTIM_VS_TLR1_2_STIM_MONOCYTE_6H_DN	MDD	0.00449265	0.00322052	0.163014	16	0.158156	brain	PWAS	c7	0.163014	0.491770594	NANS,MOGS,PLCD1,ACOT11,GLRX,GNPDA1,CCP110,PAG1,RAB5A,DOC2A,VAMP5,PNP,UAP1L1,TDRD7,TMA7,CNTN2,RRM1,ENDOD1,SLC25A19,RTCA,NXN
GSE27786_ERYTHROBLAST_VS_NEUTROPHIL_UP	MDD	0.00343737	0.00246488	0.163155	27	0.263856	brain	PWAS	c7	0.163155	0.491960679	ARVCF,RETSAT,DDHD1,DISP2,EEF1E1,DNM1,HRG,WIPI2,NAA80,UNC45A,NUDC,CTNND1,ME3,NARS2,CUL9,ASPHD1,OLA1,NME7,UQCR10,RFTN1,CYB5R3,PTPA,BORCS5,CAB39L,EIF2B3,NASP
GOCC_MEMBRANE_COAT	MDD	0.00841063	0.00603478	0.16341	10	0.247977	brain	PWAS	c5	0.16341	0.492430676	AP1G1,AP3D1,IGF2R,DNM1,AP4E1,CHMP4A,PEF1,SEC23B,SEC23A,SGIP1,EPN2,ARL6,AP5M1,SYNJ1,SEC24C,AP2A2
GSE45837_WT_VS_GFI1_KO_PDC_UP	MDD	0.00331608	0.00237967	0.163467	27	0.180024	brain	PWAS	c7	0.163467	0.492430676	TRIM2,IDUA,STX1A,C2CD2L,ODR4,CDH6,FLCN,TPD52L1,PRKCD,CALU,SAMD4A,LMAN1,TPP2,CYBRD1,MYH14,DNAJB4,CCZ1B,HLA-A,THRAP3
GOBP_REGULATION_OF_DENDRITE_DEVELOPMENT	MDD	-0.00546298	0.00392779	0.16427	12	0.410842	brain	PWAS	c5	0.16427	0.493200933	MGARP,RAPGEF2,DBN1,DBNL,DGKG,RAP2A,SARM1,DCC,DPYSL5,EPHB2,SEMA4D,YWHAH,CARM1,DHX36,CRK
GSE21360_PRIMARY_VS_TERTIARY_MEMORY_CD8_TCELL_DN	MDD	-0.00334293	0.00240333	0.164237	24	0.168883	brain	PWAS	c7	0.164237	0.493200933	CD38,MACF1,TRIM25,LMNB1,SDC4,SCO2,TYMP,NAPA,EPB41L2,SAMD4A,VWA8,TXN,VAMP5,SSTR2,WARS1,XPNPEP1,RCN1,AK4,PSMB9,ICAM1,RALB,CTSZ,P2RX7,F3
GSE21927_SPLEEN_VS_TUMOR_MONOCYTE_BALBC_UP	MDD	-0.00495924	0.00356447	0.164135	18	0.321203	brain	PWAS	c7	0.164135	0.493200933	OXR1,SRA1,CAST,NGEF,MSTO1,ADD2,PSMG1,DCPS,CRTAC1,NIPSNAP3A,UAP1L1,FAM177A1,RAB29,PTPMT1,HSPA1L,SLC9A3R2,ACADSB
GSE22229_UNTREATED_VS_IMMUNOSUPP_THERAPY_RENAL_TRANSPLANT_PATIENT_PBMC_DN	MDD	0.00242527	0.00174183	0.163812	29	0.238402	brain	PWAS	c7	0.163812	0.493200933	SLC14A1,SYNE1,CPT2,NOPCHAP1,APPL2,FNBP1,MBLAC2,DECR1,POGLUT3,NTPCR,RAP2A,MKRN1,MEAK7,SUCLG2,LETMD1,WDFY1,FBP1,PRKG1,SQOR,RBP1,PTER,C3orf33,SERPINB9,SELENBP1,VKORC1,GAA
GSE32901_TH17_EMRICHED_VS_TH17_NEG_CD4_TCELL_DN	MDD	-0.00402919	0.00289636	0.164188	28	0.293488	brain	PWAS	c7	0.164188	0.493200933	PDLIM5,CISD2,PDE2A,FAM107B,ABCG2,ECH1,PPFIBP1,SNTB1,KIF3A,GRAMD2B,HCLS1,DENND4C,TOM1,DIP2A,ABCB9,PNPLA7,SCAI,ROCK2,AP5M1,PANX1,RTN4,ACAA2,SLC27A2,ACSS1,DNAJB1,TMEM43
GSE33425_CD8_ALPHAALPHA_VS_ALPHABETA_CD161_HIGH_TCELL_UP	MDD	0.0030017	0.00215706	0.164052	31	0.391962	brain	PWAS	c7	0.164052	0.493200933	WFS1,IDUA,HEXA,IMMT,SLC30A9,SLC16A7,BIN1,EIF2AK4,IVD,TOR1B,NCAM1,RUFY1,IFI30,CD2AP,PCK2,ADCK1,IQGAP1,PRKCD,NAA80,GSN,LYN,TPD52,GSTM3,PISD,CNN3,CFL2,CRLF3,RALB,SLC44A2,PPIF,PRKCB,WBP2,CTSH,HIP1R
GSE3920_UNTREATED_VS_IFNB_TREATED_ENDOTHELIAL_CELL_UP	MDD	-0.00361032	0.0025946	0.164081	25	0.184302	brain	PWAS	c7	0.164081	0.493200933	NAAA,TANGO2,DCK,PBXIP1,RFK,CYB5R1,BID,DPY19L1,ISYNA1,HEBP1,PMM2,LYRM9,PCNT,LGALS3,ASPH,LIMK1,SSH2,MYO1D,LANCL2,SMG6,PITPNC1,VPS4A,ACOX2
GSE17721_CTRL_VS_CPG_2H_BMDC_UP	MDD	0.00255571	0.00183807	0.164397	38	0.219794	brain	PWAS	c7	0.164397	0.49334742	MGST2,ELP3,TMEM51,COMT,MLYCD,ADD1,SART3,C15orf40,PLEKHA1,HMBS,CCDC127,PAG1,HEBP1,PRKCD,OSBPL11,ACOT8,PEPD,NAGK,ELP2,PPP2R5A,MOBP,ACO1,PISD,CNN3,PANX1,LCLAT1,NSUN4,PCYOX1,RETREG2,HMGCL,DLG1,BDH1,YEATS4,MINDY1,RDH13,DHX36,MTARC2
GSE15930_NAIVE_VS_48H_IN_VITRO_STIM_IL12_CD8_TCELL_UP	MDD	-0.00397985	0.00286393	0.164635	20	0.668596	brain	PWAS	c7	0.164635	0.493826714	SLC7A11,MYORG,DIAPH1,CD14,PRKCD,UROS,PDE1B,STX2,GSTM1,EPHB2,HINT2,PDE4B,MAP4,RASAL1,CFH,GGPS1,RETREG2,PLEKHA5,DNAJB4,STK24,LIPA
GSE23114_PERITONEAL_CAVITY_B1A_BCELL_VS_SPLEEN_BCELL_IN_SLE2C1_MOUSE_UP	MDD	0.00281321	0.00202548	0.164859	31	0.395608	brain	PWAS	c7	0.164859	0.49426358	BIN1,VAMP1,DNM3,PLCD1,TPBG,MCC,SUN2,ADA,ALDH6A1,SIRPA,AFDN,ITGB2,IDH2,CADPS,STARD5,SORBS3,ALDH2,S100A13,SARDH,ADD3,PLA2G4C,SNAP91,NUMA1,ITGA6,C2orf72,MYO6,WWOX,MCF2L,DNAJB1,DGKA,SERPINF1,PYGM
GOCC_NEURON_PROJECTION_TERMINUS	MDD	-0.0048648	0.00350436	0.165072	20	0.148412	brain	PWAS	c5	0.165072	0.494432182	CLCN3,SLC1A1,SCRG1,CPLX1,BIN1,TPBG,AP3D1,SCGN,ITGA2,MICAL1,RAB5A,UNC13C,SYNJ1,AAK1,PRKCB,SLC4A8,SYT1,TPRG1L,SNCG
GSE25088_WT_VS_STAT6_KO_MACROPHAGE_ROSIGLITAZONE_AND_IL4_STIM_UP	MDD	-0.00237342	0.00170953	0.165032	41	0.87479	brain	PWAS	c7	0.165032	0.494432182	ZMPSTE24,NUDT6,DOCK5,SUCLG1,RETSAT,HSD17B12,SLC2A8,EMC1,AKR7A2,CLASP1,CCDC6,COQ9,OXSR1,CWC27,ERAP1,NUBP2,PITRM1,ANXA2,NEK4,GRWD1,NMT1,NME2,PPM1F,ICA1,CISD1,CMPK1,SCRIB,PRORP,EMILIN2,ACTR3B,PIK3CD,NSUN4,HDGF,RCN2,PDCD6IP,RASA2,LXN,GFM1
GOBP_SELECTIVE_AUTOPHAGY	MDD	-0.00494498	0.00356579	0.165508	14	0.357024	brain	PWAS	c5	0.165508	0.495198887	STBD1,HTT,PRKN,TIGAR,CERS1,RIPK2,RIMOC1,STING1,WIPI2,RAB7A,ATG4B,SNX30,VPS13C,MAPK3,BAG3,UFL1,LGALS8,RETREG2,TEX264,WDR81,GAA
GSE11057_CD4_EFF_MEM_VS_PBMC_DN	MDD	0.00295142	0.00212907	0.165671	35	0.0446943	brain	PWAS	c7	0.165671	0.495198887	ACSL1,RAB24,CAT,STX7,PGD,GAS7,PLSCR1,ARSB,PRKAR2B,PRKCD,TKT,GPX1,MLC1,PLXNB2,NAGK,SAMD4A,MGST1,ASAH1,RTN1,CORO1C,SESTD1,CCDC88A,FMNL2,DYSF,TP53I3,RAB3D,TTYH3,CTSZ,LYZ,KIAA0513,GSTP1
GSE2770_UNTREATED_VS_IL4_TREATED_ACT_CD4_TCELL_2H_UP	MDD	0.00432624	0.00312293	0.165956	13	0.0545314	brain	PWAS	c7	0.165956	0.495198887	EIF2A,CBS,DBN1,DBNL,LGALS1,FBXL18,NDUFB9,PSEN1,PTGR2,STAU1,SLC7A5,ARHGAP1,AHNAK2,SERAC1,TBC1D13,GDA,SEMA4D,MVK,PON2,HDGF,FABP1,PPP1R14C
GSE37416_0H_VS_48H_F_TULARENSIS_LVS_NEUTROPHIL_DN	MDD	0.00446868	0.00322567	0.165946	20	0.0820437	brain	PWAS	c7	0.165946	0.495198887	MGARP,NDRG1,HEXA,ACP6,EFNA3,UBAP2,CANX,SOD2,LPCAT1,PFKL,AKAP10,GUK1,ERO1A,XPNPEP1,SNPH,ICAM1,COX20,LGALS8,PDK1,CCDC93,ITPR1,VAT1,P4HB,DIABLO,STX4,PPP2R5B,TPI1
GSE40274_CTRL_VS_FOXP3_AND_SATB1_TRANSDUCED_ACTIVATED_CD4_TCELL_UP	MDD	-0.00309026	0.00222805	0.165449	26	0.218802	brain	PWAS	c7	0.165449	0.495198887	CORO2A,STK39,MX1,RAB8B,SBF2,MPP7,SEC23B,SLC15A2,GART,CALU,GIMAP4,MYOF,REXO2,ACTN2,MTAP,GLS,SERPINB9,FARP1,PLXND1,SLC25A19,PRDX1,MRM3,ERLIN1
GSE40666_WT_VS_STAT1_KO_CD8_TCELL_DN	MDD	-0.00231734	0.00167252	0.165889	43	0.0819207	brain	PWAS	c7	0.165889	0.495198887	CD38,IFT27,NAGA,HLCS,PLSCR1,ACOT11,BID,RNPEP,CRELD2,RNASET2,GCAT,ISYNA1,IFI30,MSTO1,POGLUT3,PLS1,PRKAR2A,LYSMD2,ECI1,MRS2,ERO1A,DAGLB,FUCA2,RNH1,REXO2,PON3,LYN,QPCT,VAMP5,TDRD7,THTPA,FAM234A,SQOR,ICAM1,MYO6,TBC1D5,SERPINB9,GNA12,FARP1,PHGDH,COMTD1,HIP1R
GSE7218_UNSTIM_VS_ANTIGEN_STIM_THROUGH_IGG_BCELL_DN	MDD	-0.00427717	0.00308723	0.165918	13	0.953911	brain	PWAS	c7	0.165918	0.495198887	CORO2A,RMDN3,SV2C,RASGRP1,LSP1,THEMIS,ITGB2,CSTB,GIMAP4,PLA2G4C,TXNDC17,DGKA,HLA-G
GSE7460_CTRL_VS_TGFB_TREATED_ACT_CD8_TCELL_DN	MDD	-0.00327962	0.00236566	0.165641	22	0.0935753	brain	PWAS	c7	0.165641	0.495198887	NAAA,LRIG1,PLEKHA1,SUN2,ITGA2,BAIAP3,ATP1B3,TMX4,STX2,QPRT,ARHGAP39,DIP2B,DNAJA4,FNDC3A,OAS1,RYR2,ITPR1,NT5E,MELTF,GNA12,HID1,TDRKH
GOBP_MEMBRANE_LIPID_CATABOLIC_PROCESS	MDD	0.00414074	0.00298967	0.166048	13	0.112701	brain	PWAS	c5	0.166048	0.495239141	MGST2,GM2A,HEXA,HEXB,NAGA,PRKCD,ASAH1,GBA2,GALC,NEU3,SMPD3
GSE2405_HEAT_KILLED_LYSATE_VS_LIVE_A_PHAGOCYTOPHILUM_STIM_NEUTROPHIL_24H_UP	MDD	-0.00324653	0.00234503	0.166228	36	0.105188	brain	PWAS	c7	0.166228	0.495541694	TMEM51,EFHD2,ITM2C,RGS12,STX7,HEXB,ISCU,SWAP70,EHD4,ASNS,DECR1,IFI30,ARHGAP44,DUSP3,FSCN1,NUAK1,ANXA2,GPX1,CSTB,LPCAT2,ALCAM,GMPR,RNH1,S100A4,LGALS3,GRK5,CSRP2,ICAM1,RBP1,ANXA4,MCF2L,SERPINB1,SERPINB9,VCL,CCDC90B,HIP1R
GSE22935_WT_VS_MYD88_KO_MACROPHAGE_48H_MBOVIS_BCG_STIM_DN	MDD	-0.00360775	0.00260701	0.166399	24	0.657666	brain	PWAS	c7	0.166399	0.495752808	SLC7A11,AGPAT4,VWA5A,ALDH18A1,RAB8B,LGALS1,RIPK2,ALG11,ITGB2,PIP4K2A,ANXA2,GPX1,PLPP6,MAPK3,CMPK1,PNP,LRRC8C,WIPF1,RMC1,SRI,CORO1C,MVD,MANF,SYT1,UBASH3B,TXNDC17,LUZP1,HLA-DRB1
GSE28130_ACTIVATED_VS_INDUCEED_TREG_UP	MDD	0.00505116	0.00365052	0.166456	20	0.518047	brain	PWAS	c7	0.166456	0.495752808	ART3,HSPA4L,PTPRN2,GC,IMMT,KCNN3,SV2C,PGAM2,VCAN,TPD52L1,ASAP2,ABAT,OSBPL8,GIT2,NDRG4,PON3,CASP1,NRDC,CAPN2,CNTN5,ENDOD1,F3,HPCA,GSTO1
GSE17974_2.5H_VS_72H_IL4_AND_ANTI_IL12_ACT_CD4_TCELL_UP	MDD	-0.00515895	0.00373001	0.166636	16	0.36753	brain	PWAS	c7	0.166636	0.49605469	SLC25A32,CHMP7,TMEM33,LRPAP1,ARHGAP21,CAST,SYNM,LYSMD2,TTC19,ARFGEF2,TMEM70,QPCT,TRAPPC4,MTMR6,CCDC93,UBASH3B,TPRG1L
GOMF_L_AMINO_ACID_TRANSMEMBRANE_TRANSPORTER_ACTIVITY	MDD	-0.00518423	0.00374942	0.166764	15	0.280954	brain	PWAS	c5	0.166764	0.496201562	SLC7A11,SLC1A1,SLC6A7,SLC7A2,SLC7A8,SLC25A29,SLC25A13,SLC7A5,SLC1A4,SLC17A6,SLC25A22,SLC25A12,SLC7A6,SLC25A15
GSE31082_CD4_VS_CD8_SP_THYMOCYTE_DN	MDD	-0.00336915	0.00243871	0.167116	20	0.362632	brain	PWAS	c7	0.167116	0.497014488	EIF2A,ELP3,RELL1,PPA1,BHMT,HINT1,ATIC,NOP56,MICAL1,ANXA2,UMPS,SLC39A6,STX2,GSTM5,RCN1,HAAO,PEAK1,HID1,DPCD,FAF1
GOCC_CHROMOSOMAL_REGION	MDD	-0.00587545	0.00425905	0.167733	16	0.361267	brain	PWAS	c5	0.167733	0.498049995	CHMP7,CLASP1,NUDCD2,CHMP4A,PPP2R5C,PSEN1,CHMP1A,CENPV,PPP2R5A,RPA2,MRE11,CHMP3,TERF2IP,CLASP2,SMG6,RPA1,DHX36
GOMF_PHOSPHATASE_ACTIVITY	MDD	0.00203232	0.00147272	0.167592	54	0.293552	brain	PWAS	c5	0.167592	0.498049995	PTPRN2,PPA2,NT5DC3,HACD2,ENOPH1,PTPN1,PALD1,PPM1K,ACP6,TIGAR,NT5C3B,DUSP3,NT5C2,HDDC2,MDP1,IMPA1,MTMR10,PGP,SBF1,PPM1F,PPP3CC,LHPP,PPP2R5A,PLPP6,PPTC7,PTPRK,PON1,PON3,EPHX2,SYNJ2,NT5DC2,MTMR6,PTPA,INPP5E,FBP1,SSH1,SYNJ1,ACP1,DUSP23,PLPP3,HDHD2,INPP4A,PTPMT1,ALPL,NT5E,DLG1,LRRC40,PSPH,TNS3,NT5C3A,UBASH3B,TIMM50,BPNT1,INPP5A,NT5C1A
GSE1432_1H_VS_24H_IFNG_MICROGLIA_UP	MDD	-0.00298971	0.00216744	0.16778	27	0.402135	brain	PWAS	c7	0.16778	0.498049995	ANXA6,ANXA5,ITM2C,CASP9,AGPAT4,USP47,WIPI1,ACOT11,SLC7A8,CD14,LGALS1,SCAMP1,NUAK1,ANXA2,GPNMB,CDC37L1,REXO2,MSRA,GSTM3,GNG12,PGM1,SSH1,PLXND1,PITPNC1,MLF1,INPP5A
GSE360_CTRL_VS_B_MALAYI_HIGH_DOSE_DC_UP	MDD	-0.00350885	0.00254309	0.167661	22	0.39506	brain	PWAS	c7	0.167661	0.498049995	SORBS2,FDPS,ALDH1B1,FABP6,LSP1,GNPDA1,FABP3,MLEC,IDH1,PNP,SLC1A4,CASP1,DNAJC8,MTAP,LDHA,MRE11,RAB29,STIM1,RRM1,CA4,CYB561,GANAB
GSE4142_PLASMA_CELL_VS_GC_BCELL_DN	MDD	0.00224646	0.00163004	0.168152	27	0.716384	brain	PWAS	c7	0.168152	0.498919481	ART3,GABRB1,C1QBP,CD200,GLRX5,B3GLCT,BCL2L13,NLN,EMB,POGLUT3,PDXK,SAMM50,SMIM8,GRK5,RMDN2,CASP1,ADI1,L2HGDH,TREX1,WARS2,TMCC2,KYAT3,RCN2,NQO1,COQ7,MAP6
GSE14308_TH2_VS_TH1_DN	MDD	-0.00231949	0.00168741	0.169261	29	0.502197	brain	PWAS	c7	0.169261	0.499048282	PDLIM5,FAM120B,ACOX3,PAICS,PLCG1,RRM2B,GPRIN3,HSD17B12,LSP1,ERAP1,ALDH7A1,WIPI2,ITGB2,CHL1,S100A1,SURF1,CPNE3,NUDCD1,LRRC8A,DHRS7,PNPT1,OAS1,TTLL12,ABHD11
GSE15330_MEGAKARYOCYTE_ERYTHROID_PROGENITOR_VS_PRO_BCELL_DN	MDD	0.00283068	0.00205514	0.168399	27	0.113155	brain	PWAS	c7	0.168399	0.499048282	TYW5,ABCG2,GRHPR,ALDH9A1,RAB8B,TXNDC5,UBAP2,SDHA,LMNB1,SOD2,HAGH,ATOX1,HDDC2,GALK2,GSTZ1,CMPK1,NME7,MDH2,GRK5,UBE3C,AMPD2,GCDH,PHLDB1,GSS,FKBP1A,PSMB9,TOMM70,EPRS1,MMUT,TPD52L2
GSE17721_PAM3CSK4_VS_GADIQUIMOD_12H_BMDC_DN	MDD	-0.0040046	0.00290998	0.168771	17	0.96269	brain	PWAS	c7	0.168771	0.499048282	WFS1,NUB1,PTMS,CD200,BID,DBN1,GLRX,DBNL,RCSD1,DGUOK,PNP,TBC1D13,DNAJA4,CD274,YWHAH,SNAP91,AP5M1,NSUN4,SERPINB9,NASP,DGKA,ACOX2,AGRN,HLA-G
GSE25123_CTRL_VS_ROSIGLITAZONE_STIM_PPARG_KO_MACROPHAGE_DN	MDD	-0.00452931	0.00329222	0.168896	22	0.354832	brain	PWAS	c7	0.168896	0.499048282	PPM1K,AKR7A2,MCUR1,DBN1,CAST,IFI30,ATOX1,SIK3,ACTN1,MTMR10,ANXA2,RAB7A,PEPD,SCRN1,FAM91A1,HINT3,AIF1L,SCAI,CDC42BPB,CFH,PLEKHB1,TNS3,GLUD1
GSE2585_CTEC_VS_THYMIC_MACROPHAGE_DN	MDD	0.00446591	0.00324471	0.168708	21	0.0950847	brain	PWAS	c7	0.168708	0.499048282	ABCA8,WDR41,SRXN1,VWA5A,NHLRC2,LNPEP,CPNE2,DNM1,PFKP,ZC3HAV1,AK3,DAAM1,ANXA11,PITPNB,UGGT1,TBC1D5,TNS3,ACSS1,LUZP1,PLEC
GSE26030_UNSTIM_VS_RESTIM_TH17_DAY15_POST_POLARIZATION_DN	MDD	0.00313813	0.0022832	0.169303	34	0.0518698	brain	PWAS	c7	0.169303	0.499048282	QDPR,ABCA5,STX7,ARL6IP5,PGD,RAB8B,MCCC1,SLC7A2,GDI2,PI16,SLC7A8,FNBP1,PIP4K2A,TKT,CSTB,KIFBP,LGALS3,RIT2,COTL1,SYNJ2,ASAH1,ACAP2,HGH1,SYNJ1,ICAM1,ANO6,ADAR,RTN4,OGFR,CLASP2,DNAJB1
GSE27786_BCELL_VS_CD4_TCELL_UP	MDD	-0.00320494	0.0023265	0.168333	29	0.14023	brain	PWAS	c7	0.168333	0.499048282	CNPY4,RRM2B,SLC16A7,TXNDC5,ELP1,LPCAT1,PCK2,GPX1,NME1,PRDX5,CSE1L,AK3,MYO5A,IDH1,RFTN1,LRRC57,TPD52,NIPSNAP3A,SCAI,ROCK2,TOR1AIP1,DUT,YOD1,GALK1,TNS3,LMBRD1,YEATS4,ACSS1,CAMKK2,COQ7
GSE29618_MONOCYTE_VS_PDC_DAY7_FLU_VACCINE_UP	MDD	0.00376009	0.00273224	0.168762	21	0.556795	brain	PWAS	c7	0.168762	0.499048282	ACSL1,HSD17B11,EFHD2,DOCK5,ASAP1,GAS7,BLVRA,CD14,SOD2,IFI30,SIRPA,ITGB2,TKT,PPM1F,ALDH3A2,MEGF9,QPCT,ASAH1,CASP1,RTN1,RALB,KIAA0513,ITGAM
GSE32423_CTRL_VS_IL4_MEMORY_CD8_TCELL_UP	MDD	0.00288135	0.00209634	0.169296	23	0.731754	brain	PWAS	c7	0.169296	0.499048282	GNB1L,SYNE1,FAM107B,STK10,ARSB,EMB,SEC23A,MTMR10,PLXNB2,DGLUCY,BBS9,NARS2,VWA8,S100A4,CPM,RINT1,HYI,EFNB3,PGM2L1,CRACDL,HAAO
GSE3565_DUSP1_VS_WT_SPLENOCYTES_DN	MDD	0.003383	0.00246015	0.169094	24	0.177101	brain	PWAS	c7	0.169094	0.499048282	MGST2,ACSF2,SLC14A1,PPAT,ADD1,GSTT2,RRAS2,TRIM25,ABLIM1,CD2AP,PIP4K2A,HOOK1,ACTN1,IDH2,NME1,TIMM9,ADD3,PDK1,SIDT1,RASA2,DGKA
GSE37319_WT_VS_RC3H1_KO_CD44LOW_CD8_TCELL_UP	MDD	-0.0034081	0.00247826	0.16907	19	0.079956	brain	PWAS	c7	0.16907	0.499048282	MPHOSPH6,AKAP12,GDAP1,PDLIM4,NIPSNAP1,MRPS27,GDE1,STING1,EARS2,STARD5,UROS,DCC,ADD3,PDE1A,ACSS1,FGGY,HLA-A
GSE37532_TREG_VS_TCONV_CD4_TCELL_FROM_VISCERAL_ADIPOSE_TISSUE_DN	MDD	-0.00395247	0.00287447	0.169123	20	0.755018	brain	PWAS	c7	0.169123	0.499048282	EIF2A,SLC25A32,PAICS,TBCA,RRM2B,GDI2,CRELD2,HEBP1,RUVBL1,ACOT13,FUCA2,TFAM,TMOD3,QRSL1,CASP1,ADI1,GLIPR2,ME1,RRM1,KARS1,BDH1,P4HB,OSBPL2
GSE9988_LPS_VS_LPS_AND_ANTI_TREM1_MONOCYTE_UP	MDD	-0.00454656	0.0033052	0.168953	17	0.683835	brain	PWAS	c7	0.168953	0.499048282	SYNPO2,ACSL1,PPM1K,ADAR,PLSCR1,BID,TOR1B,CWC27,NADK2,ADA,SDC4,FSCN1,LYSMD2,CTNND1,SCO2,PDE4B,PIK3CD,HDGF,EHD1
RB_P130_DN.V1_DN	MDD	-0.00292499	0.00212764	0.169206	27	0.129156	brain	PWAS	c6	0.169206	0.499048282	RAB24,HACD2,ZMPSTE24,TYW5,ABCG2,EOGT,RAB8B,USP47,MYORG,RNASET2,ERAP1,SCAMP1,TOMM34,RASA1,CTSB,SEC23A,APPL1,RRAS,CTSC,STAT6,IDH1,RCN1,ATAD1,AVL9,GLO1,CYBC1,SEC24C,BNIP3,HLA-G
GSE45365_WT_VS_IFNAR_KO_CD11B_DC_DN	MDD	0.00300661	0.00218935	0.169662	30	0.518955	brain	PWAS	c7	0.169662	0.499872908	RCHY1,HSD17B11,WDR41,PTPN1,PCMT1,PGD,PTGR1,LMBRD2,ISCA2,PRKCD,PSEN1,PAPLN,VIPAS39,GSKIP,NKIRAS1,IDNK,FSD1L,HBS1L,TOR1AIP2,SYNJ1,SQOR,NIT1,CCDC93,PEAK1,SUSD5,MAPRE1,PLD1,NDUFAF1,HP
GSE17721_PAM3CSK4_VS_GADIQUIMOD_0.5H_BMDC_UP	MDD	0.00238012	0.00173362	0.169777	30	0.0546413	brain	PWAS	c7	0.169777	0.499978205	CLYBL,HSP90B1,AGL,ABCG2,H6PD,EEF1E1,PTGR1,CYSTM1,SOD2,NCAN,ALDH6A1,FGD4,PCYT1A,ACOT1,NAPB,AKAP10,PLGRKT,QPRT,AMPD2,BCAN,MANF,PRKCB,FTSJ3,CNPY2,GANAB,SERPINF1
GSE41867_DAY15_EFFECTOR_VS_DAY30_EXHAUSTED_CD8_TCELL_LCMV_CLONE13_UP	MDD	-0.00282333	0.00205841	0.170187	38	0.445687	brain	PWAS	c7	0.170187	0.500951748	MCTP1,ATP8A1,ITM2C,CASP9,NUB1,PCBD1,PTGR1,C15orf40,STK10,ATOX1,SNAP47,SIK3,PRKCD,LLGL1,GMPPB,ACOT8,PDLIM2,NCOA7,STX2,QPRT,LYN,C19orf53,C9orf64,TDRD7,PDE4B,GCA,NIT1,PIK3CD,ITPR1,LMCD1,TTYH3,NT5C3A,PAK1
GSE7460_CTRL_VS_TGFB_TREATED_ACT_FOXP3_MUT_TCONV_UP	MDD	0.00235762	0.0017199	0.17044	30	0.457655	brain	PWAS	c7	0.17044	0.501462463	SLC1A1,CLYBL,POGLUT1,LYPLAL1,SH3PXD2B,LPCAT1,DGKG,RBBP9,ACYP1,MTMR10,FLNB,PGP,DGLUCY,PLCB3,GSN,OSBPL8,DAAM1,GRK5,LACTB2,GTDC1,AUH,FOCAD,CD82,PDE4B,MAP4,RAPH1,NQO2,PLXND1,LYRM2,NQO1,GYG1,PLEC
GSE7219_WT_VS_NIK_NFKB2_KO_LPS_AND_ANTI_CD40_STIM_DC_DN	MDD	0.00272071	0.00198592	0.170687	26	0.144074	brain	PWAS	c7	0.170687	0.501955056	PLEKHA2,MMAA,GSDME,GSTT2,LSP1,FGD4,FLNB,ARHGEF25,ARL6,GBA2,STXBP6,MAP4,FAH,TSTD1,HAAO,MCF2L,TSPAN2,RCN2,CNN2,GPX4,ABHD6,LXN,EHD1
GSE17721_PAM3CSK4_VS_CPG_1H_BMDC_DN	MDD	-0.00316707	0.00231261	0.170849	21	0.464354	brain	PWAS	c7	0.170849	0.50219734	HADH,ADSS2,PPP2R2A,PTGR1,PLSCR1,RAB5A,SLC15A2,RDH11,CRTAC1,PHLDB1,LZTFL1,DUT,PRODH,FAS,AKR1A1,RASA2,CCDC90B
GSE14000_UNSTIM_VS_16H_LPS_DC_TRANSLATED_RNA_DN	MDD	-0.00388403	0.00283709	0.170994	20	0.714986	brain	PWAS	c7	0.170994	0.502389451	CD38,AKT3,NUB1,MX1,GGH,RAB23,TOR1B,SOD2,EPDR1,GMPR,WARS1,TBC1D13,CD274,INPP5E,FSD1L,PDE4B,RAB29,IFIT2,IFIT5,NT5C3A
GOBP_DENDRITIC_SPINE_MORPHOGENESIS	MDD	0.0071447	0.0052304	0.171941	12	0.11334	brain	PWAS	c5	0.171941	0.503149921	PDLIM5,PPFIA2,DNM3,DBN1,DBNL,ARHGAP44,NGEF,DIP2A,EPHB2,CFL1,DHX36
GOBP_NEGATIVE_REGULATION_OF_ORGANELLE_ORGANIZATION	MDD	-0.00294251	0.00215468	0.172054	37	0.0711941	brain	PWAS	c5	0.172054	0.503149921	PARL,ARPIN,TBC1D4,PRKN,ADD1,CLASP1,SWAP70,GDI2,SCIN,TIGAR,LMOD1,CARMIL1,PICK1,CCP110,CHMP4A,ADCK1,PRKCD,TOM1L2,SMCR8,GPX1,ADD2,GMFB,RHPN2,OPA1,GSN,RDX,TMOD3,CAPG,TSPO,ADD3,EVI5L,EML2,LCMT1,WASHC2C,FXN,SPTB,SCFD1,MAP4,SSH1,TERF2IP,FLCN,CLASP2,VAT1,SMG6,KANK3,BNIP3,TBCD,HIP1R
GOBP_PROTEIN_TARGETING_TO_MITOCHONDRION	MDD	0.00342868	0.00250838	0.17166	22	0.0180912	brain	PWAS	c5	0.17166	0.503149921	PARL,MGARP,PRKN,BID,GDAP1,TOMM34,ABLIM3,PMPCB,PITRM1,TIMM9,MTERF4,SAMM50,LMAN1,BAG3,MIPEP,TSPO,TIMM44,TIMM21,MFF,TIMM13,TOMM70,TIMM50,HSPA1L,NPEPPS
GOBP_THIOESTER_BIOSYNTHETIC_PROCESS	MDD	0.00420289	0.00307549	0.171758	16	0.50873	brain	PWAS	c5	0.171758	0.503149921	PDK2,ACSL1,HACD2,MLYCD,HSD17B12,ACSL6,DIP2A,GCDH,ACSF3,PDHX,DLD,PDK1,ACSS1,PDHB
GOCC_SPINDLE_MICROTUBULE	MDD	-0.00483004	0.00353371	0.171673	11	0.167863	brain	PWAS	c5	0.171673	0.503149921	CHMP7,RMDN3,CLASP1,KIF3A,MAP1S,ARL3,CHMP4A,CHMP1A,RMDN1,RMDN2,NUMA1,CHMP3,CLASP2,MAPRE1
GOMF_TRANSFERASE_ACTIVITY_TRANSFERRING_ONE_CARBON_GROUPS	MDD	0.00214604	0.00157195	0.172186	36	0.329007	brain	PWAS	c5	0.172186	0.503149921	COMT,PCMT1,NSUN2,N6AMT1,FBLL1,BHMT,ATIC,AS3MT,GCSH,SHMT1,GART,COQ5,COQ3,NDUFAF7,MGMT,LCMT1,TPMT,NSUN4,TFB1M,TRMT61B,HNMT,TTLL12,NDUFAF5,CARM1,THUMPD3,FTSJ3,GAMT,MRM3,COMTD1,EEF1AKMT1
GSE17721_CTRL_VS_CPG_24H_BMDC_UP	MDD	0.00304067	0.00222466	0.171688	34	0.546202	brain	PWAS	c7	0.171688	0.503149921	MAN2B2,HEXA,EFHD2,HEXB,ADD1,DNAJC30,ISCU,DNM3,ABHD10,LRP1B,HOMER2,ACSL6,GRAMD2B,BAIAP3,ARL3,CHCHD6,GALK2,ACOT8,DENND4C,FUCA2,IDH1,LY6H,ACTN2,DIP2B,LETMD1,BPHL,DDX5,L2HGDH,EPB41,MAN2C1,KIAA0513,DCXR,GAMT,VWA7
GSE25087_TREG_VS_TCONV_FETUS_DN	MDD	0.00275767	0.00202003	0.1722	26	0.488385	brain	PWAS	c7	0.1722	0.503149921	PAICS,ZMPSTE24,TARS3,CZIB,C11orf54,ABLIM1,COA1,CARMIL1,LARS1,ADA,EMB,BORCS7,EARS2,SRPRB,TIMM9,RRAS,S100A13,CTSC,BAG3,ADD3,SEMA4D,FXN,LDHA,LGALS8,GGPS1,INPP4A,TRMT61B,PITPNC1,SNX27,NOLC1,FN3K,VCL
GSE2706_LPS_VS_R848_AND_LPS_2H_STIM_DC_UP	MDD	0.0044299	0.00323966	0.171501	10	0.345136	brain	PWAS	c7	0.171501	0.503149921	CAMK1G,TBRG4,ALDH1B1,GSTM1,CRYM,PSMB9,PPOX,FOLH1
GSE2770_IL12_ACT_VS_ACT_CD4_TCELL_2H_DN	MDD	-0.00310635	0.00227549	0.17221	22	0.174478	brain	PWAS	c7	0.17221	0.503149921	MSMO1,TMEM51,AMPD3,PTGR1,IGF2R,SIRPA,CTSB,OSBPL11,RAB7A,PSEN1,PDXK,CTNND1,TRAF3,CES1,CALU,SERPINB8,MGLL,ALCAM,SERAC1,CD82,MYO1B,SQOR,FGGY,PDCD6IP,GSTO1,MRPS31
GSE37532_VISCERAL_ADIPOSE_TISSUE_VS_LN_DERIVED_TREG_CD4_TCELL_UP	MDD	-0.00279355	0.00204375	0.171665	26	0.954694	brain	PWAS	c7	0.171665	0.503149921	CD38,SBF2,AMPD3,UBAP2,RNPEP,PVR,PAG1,EIF2AK4,ANXA2,CPT1A,ZC3HAV1,MICU1,RDH11,MKRN1,DIS3L2,TPD52,ADHFE1,GALM,CEP41,RAB29,SLC25A12,RAPH1,ITPR1,NT5E,STK24,PAK1,DARS2,ACADSB,GYG1
GSE5589_IL6_KO_VS_IL10_KO_LPS_AND_IL10_STIM_MACROPHAGE_45MIN_DN	MDD	-0.00223399	0.00163538	0.171929	41	0.42848	brain	PWAS	c7	0.171929	0.503149921	ACSF2,ACP6,ECH1,ETFB,H6PD,ALDH9A1,GSTT2,TMEM245,TRIM25,HARS2,DCAF6,FLCN,DOCK7,ANXA2,OSBPL11,PTGR2,PNPO,CPT1A,TMEM65,SH3BGRL2,ABHD12,AKR1B1,SUCLG2,TTC38,ECI2,HSDL2,LDHA,COX20,ETFA,ACAA2,GSPT1,SLC27A2,SEPTIN9,IST1,ULK3,ECHDC1,ASPA,SLC25A15
GOCC_NEURON_PROJECTION_CYTOPLASM	MDD	-0.00613589	0.00449606	0.172339	12	0.324007	brain	PWAS	c5	0.172339	0.503293709	MGARP,KIF3A,AP3D1,CANX,STAU1,ABHD12,OPA1,RAB27B,FLOT2,HPCA,BLOC1S2,HIP1R
GSE2770_UNTREATED_VS_TGFB_AND_IL12_TREATED_ACT_CD4_TCELL_6H_UP	MDD	0.00288074	0.00211127	0.172424	29	0.553956	brain	PWAS	c7	0.172424	0.503303708	QDPR,RCHY1,POGLUT1,PLCG1,IMMT,RABEP1,ETFB,CYB5R1,APPL2,BCL2L13,SUN2,CD2AP,ITGB2,GDPGP1,GCSH,KANK3,TMED8,DTYMK,D2HGDH,FAM91A1,ABHD12,MYO5A,GLS,MECR,ATAD1,MESD,PDK1,TMEM43,CUL2,SLC7A6,DARS2,MIA3,GLUD1,HLA-DRB1
GSE3982_BCELL_VS_TH1_DN	MDD	-0.00361706	0.0026514	0.172502	25	0.781007	brain	PWAS	c7	0.172502	0.503303708	CORO2A,CBS,ANXA3,LRP1B,ATP2B4,MCUR1,HMBS,CDH9,TST,ITGA2,ELAC2,MYH10,ARL3,EXOC6B,DTYMK,KIFBP,QPRT,NAP1L4,ACOT7,AK4,SQOR,SLC25A22,RRM1,FKBP5,UGGT1,PPIF,NASP
GSE4748_CTRL_VS_LPS_AND_CYANOBACTERIUM_LPSLIKE_STIM_DC_3H_DN	MDD	-0.00226206	0.00165863	0.172629	47	0.17125	brain	PWAS	c7	0.172629	0.503441393	PDE2A,CBR3,SRXN1,PSMF1,PPA1,ECH1,FDPS,EPHX2,SORBS1,RRAS2,SCIN,LIG3,PMPCB,NT5C2,ANXA2,CERS4,KANK3,SRPRB,PGP,PTGR2,MRPL10,TMED8,ATL3,PDE1B,ALCAM,ABHD12,GSN,CMPK1,AKR1B1,IDH3A,DNAJA4,NUP210,HSDL2,TDRD7,PITPNB,TOR1AIP2,CDK18,PC,GSPT1,ACADVL,LXN,SLC41A3,EXOC6
GSE15330_MEGAKARYOCYTE_ERYTHROID_VS_GRANULOCYTE_MONOCYTE_PROGENITOR_DN	MDD	-0.00310456	0.00227753	0.172844	29	0.531114	brain	PWAS	c7	0.172844	0.503835468	LBP,NT5DC3,ANXA3,RELL1,MPHOSPH6,KCNN3,ARHGAP21,ALDH9A1,GSTT2,GNPDA1,ADA,NUBP2,BCR,CERS4,CSTB,AGPAT3,SRGAP3,TAX1BP3,CAMKK1,HRAS,RIOX2,AMPD2,LRRC8C,ECI2,SQOR,RALB,TEX264,NUDT5,DPCD,RAB18,CRK
GSE13411_NAIVE_VS_SWITCHED_MEMORY_BCELL_DN	MDD	-0.0022804	0.00167419	0.173167	37	0.0974739	brain	PWAS	c7	0.173167	0.504310912	ETNPPL,HEXB,ETHE1,STK10,LGALS1,HAGH,RABGGTA,PIP4K2A,MTHFD1,ALDH2,DENND4C,RPL13,EPN2,EFR3A,CCDC92,DAAM1,MDH2,TIMM44,GSTM2,DEPDC5,PSMF1,CCDC88A,FAM136A,NIT2,NT5E,VAPB,PRKCB,FAS,P4HB,EPRS1,VCL,TPD52L2,VKORC1,HLA-A
GSE19198_CTRL_VS_IL21_TREATED_TCELL_1H_DN	MDD	-0.0030776	0.00225933	0.173144	24	0.793465	brain	PWAS	c7	0.173144	0.504310912	LIMS1,ADPGK,TMEM51,ANXA5,LRPAP1,GPRIN3,ERGIC1,ISCU,RMDN3,SNTB1,STX6,RASA1,AKR1C3,MGST1,PIP4K2C,GBE1,UBXN2B,RMDN2,APIP,PGM1,SSH2,PPIF,ECHDC1,BLMH,RAB18,BLOC1S2
GSE3982_DC_VS_NEUTROPHIL_LPS_STIM_UP	MDD	0.00290769	0.00213567	0.173359	29	0.505178	brain	PWAS	c7	0.173359	0.504637089	PAICS,NIF3L1,AGPAT4,USP14,PGD,AKR7A3,ALDH9A1,MICAL3,FAM172A,HARS1,NNT,ATOX1,PRKAR2B,COG7,ALDH3A2,PLGRKT,ALDH5A1,GOT2,PANK2,LPIN1,OAS1,ACP1,PTER,CCDC88A,RMND1,FAIM2,PDCD6IP,PDHB,NDUFAF1,EFL1
GSE24142_ADULT_VS_FETAL_DN3_THYMOCYTE_UP	MDD	0.00320436	0.00235481	0.173585	32	0.060879	brain	PWAS	c7	0.173585	0.50475337	ABCG2,SUN2,LARS1,ISOC1,TESC,NT5C2,DGKG,PCK2,PIP4K2A,ANXA2,SHMT1,SRGAP3,DENND4C,ICA1,CDC37L1,ALCAM,CUL9,QPCT,SYNJ2,CASP1,RCN1,ADCY3,LPIN1,L2HGDH,DMAC2L,SQOR,EHD3,ANXA4,NT5C3A,PITPNC1,HLA-B,RAB3GAP2
GSE39820_CTRL_VS_TGFBETA3_IL6_IL23A_CD4_TCELL_DN	MDD	-0.00360857	0.00265218	0.173639	20	0.227851	brain	PWAS	c7	0.173639	0.50475337	HADH,BIN1,SUCLG1,ALDH1B1,TXNDC5,GALT,SRA1,CUTA,WIPI2,NOP9,CERS4,EEFSEC,CPT1A,IBA57,KYAT1,DNAJA4,MRI1,RMC1,FNDC3A,PC,FABP1,PPP1R14C,GFER,ARL2
GSE3982_DC_VS_EFF_MEMORY_CD4_TCELL_UP	MDD	-0.00258562	0.00190015	0.173595	33	0.302607	brain	PWAS	c7	0.173595	0.50475337	ETFDH,TXNRD1,NANS,CAT,EHD4,MCUR1,CTNNAL1,PDLIM4,PCK2,SPR,GPX1,ALCAM,PREP,MYOF,CTSC,RDX,LGALS3,C2CD2,SLC1A4,CYB5R3,ANXA11,ACO1,SCCPDH,PRDX3,FKBP1A,OAS1,CCDC88A,DNAJB4,TNS3,AKR1A1,ABHD6,NQO1,BCAT1,MRAS
GOBP_POSITIVE_REGULATION_OF_SECRETION	MDD	0.00314358	0.00231127	0.173796	40	0.196535	brain	PWAS	c5	0.173796	0.504977047	CD38,PPID,STX1A,RAB8B,AP1G1,MIF,CLASP1,C2CD2L,SCIN,SDC4,BAIAP3,CD2AP,MYH10,PCK2,ITGB2,PFKM,ANXA2,RAB5A,CADPS,ATP13A2,CADPS2,AACS,ABAT,RAB15,LRRC8A,SRI,RAB27B,RAB3D,CLASP2,SLC4A8,AGT,P2RX7,SNF8,PDCD6IP,SMPD3,PSMD9,VPS4A,SCAMP5,STX4,ITGAM,GLUD1,HLA-DRB1
GSE17721_CTRL_VS_LPS_1H_BMDC_DN	MDD	-0.0040958	0.00291717	0.160309	25	0.0092153	brain	PWAS	c7	0.173959611	0.504987218	TGM2,TMEM33,CBR1,FAM81A,ARHGAP21,SBF2,PLSCR1,RIPK2,PIP4K2A,NINJ2,GALK2,MTMR10,FLNB,GSTM1,CHORDC1,ICAM1,DLD,KCNJ9,DNAJB4,BLMH,LUZP1,AKR1A1,EHD1
GSE37605_C57BL6_VS_NOD_FOXP3_IRES_GFP_TCONV_DN	MDD	-0.00336528	0.00247489	0.173903	21	0.337252	brain	PWAS	c7	0.173903	0.504987218	PLEKHA2,IGLON5,AMZ2,GNA13,RGS14,MOCS2,HOMER1,SIK3,HCLS1,NMT1,NAPB,VTA1,UROS,DHRS7B,CAPG,ESD,SLC1A4,RINT1,OPA3,ENDOD1,MRM3
GSE21360_NAIVE_VS_PRIMARY_MEMORY_CD8_TCELL_DN	MDD	0.00286961	0.00211139	0.174113	29	0.0766184	brain	PWAS	c7	0.174113	0.505200002	MSMO1,HSD17B11,DCK,HEXB,VWA5A,TRIM25,PDLIM4,SUN2,PLXNA1,SLC22A23,PCK2,FGD4,OSBPL11,TRPV2,AKAP10,RAP2A,ABHD12,RNH1,S100A13,MYOF,ADSS1,IDH1,PTPRK,COTL1,IQSEC1,GSTM1,NUMA1,IFIT2,LIPA,GNA12,VAT1,CD109,STX4
GSE27786_BCELL_VS_CD8_TCELL_DN	MDD	-0.00366203	0.0026952	0.174235	24	0.130469	brain	PWAS	c7	0.174235	0.505321554	EFHD2,PDCD4,ENPP4,RBP7,TPBG,IGF2R,GRAMD2B,MPP7,ANXA2,AGPAT3,GIMAP4,UROS,ARHGAP1,C2CD2,REPS1,STMN4,ANXA11,ACOT7,MMS19,SYNJ1,MECR,MESD,DNAJB4,STXBP5,RASA2,GLUD1
GOBP_FATTY_ACID_CATABOLIC_PROCESS	MDD	0.00188005	0.00138403	0.174339	46	0.406597	brain	PWAS	c5	0.174339	0.505381436	HADH,ETFDH,ACOX3,BDH2,MLYCD,ACADM,ECH1,IVD,ETFB,SCP2,CPT2,ACAA1,HSD17B4,ACAT2,DECR1,AMACR,PCK2,ECI1,ACOT8,CPT1A,ILVBL,MCEE,CPT1C,NUDT19,ACADS,GCDH,ECI2,CRAT,AUH,DECR2,FAAH,ACAA2,FABP1,HACL1,SLC27A2,ECHDC1,ABCD3,ACADVL,ACOX2,ECHS1,ETFA
GSE17721_PAM3CSK4_VS_GADIQUIMOD_16H_BMDC_UP	MDD	0.00245906	0.00181089	0.174485	37	0.628726	brain	PWAS	c7	0.174485	0.505381436	ACSL1,BAALC,ZMPSTE24,SYNE1,SUSD2,TOR1A,CD14,LGALS1,NIPSNAP1,NSF,STX6,STING1,PAG1,PIP4K2A,ACTN1,SHMT1,RWDD1,SLC25A29,DGLUCY,SFXN3,AAMDC,HINT3,RIC8A,COTL1,UBE3C,HINT2,ICAM1,NIT1,PRODH,SNX19,NPEPPS,VCL
GSE22229_RENAL_TRANSPLANT_IMMUNOSUPP_THERAPY_VS_HEALTHY_PBMC_DN	MDD	0.00282262	0.00207867	0.174496	32	0.13004	brain	PWAS	c7	0.174496	0.505381436	NAAA,ETHE1,PCYOX1L,FDPS,PPFIBP1,SLC7A2,GAS7,NCAM1,RNASET2,PFKP,CTSB,TECPR2,PLCB1,PRDX5,LGALS3,SCCPDH,STXBP6,KYAT3,FKBP5,SLC25A12,UGGT1,RAPH1,ITPR1,RALB,SVIP,P4HB,GAMT,BPNT1,ERLIN1,SMIM12
GSE3039_ALPHAALPHA_CD8_TCELL_VS_B2_BCELL_UP	MDD	0.00316629	0.00233223	0.174584	25	0.411668	brain	PWAS	c7	0.174584	0.505404255	GM2A,GAK,PTPN1,ARHGEF37,NLRX1,DPY19L1,DGKG,FABP3,IQGAP1,ICA1L,ACOT8,MDH2,KHK,NUP210,GBA2,TDRD7,SPTB,HAAO,KCNJ9,SND1,SVIP,PDIA4,KIAA0513,MINDY1,HP,MRAS
GSE45365_HEALTHY_VS_MCMV_INFECTION_CD8A_DC_DN	MDD	-0.00371582	0.00273983	0.175027	21	0.297275	brain	PWAS	c7	0.175027	0.506454273	SLC7A11,CDS2,PLSCR1,CTNNAL1,BID,TIGAR,GLRX,SOD2,CMC2,PDXK,NUDC,ZC3HAV1,SARDH,AKR1B1,SSTR2,WARS1,TDRD7,IFIT5,CORO1C,DOCK4,SERPINB9,GSTO1
GSE41867_NAIVE_VS_DAY30_LCMV_CLONE13_EXHAUSTED_CD8_TCELL_DN	MDD	-0.00208907	0.00154131	0.175294	46	0.125109	brain	PWAS	c7	0.175294	0.506994293	CD38,ECH1,GSTT2,SCP2,PTGR1,EHD4,ALG2,ODR4,CYSTM1,DUSP3,FLCN,DHRS1,CTSB,ANXA2,IQCB1,TAX1BP1,ALDH2,CALU,PRDX5,FARP2,LHPP,DIP2A,HINT3,FUCA2,ESYT2,CMPK1,IDH1,FBXO2,PHYHD1,NUP210,ECI2,SLC25A24,PDK1,AAK1,GLB1,LMBRD1,MIA3,PPP2R5B,CRK,NSF
GOBP_RESPONSE_TO_IONIZING_RADIATION	MDD	-0.00414591	0.00305955	0.175395	11	0.143582	brain	PWAS	c5	0.175395	0.507053923	ZMPSTE24,CRYAB,TIGAR,SOD2,GPX1,TNKS1BP1,HRAS,ALAD,MGMT,TREX1,KARS1,BRSK1
GOMF_PHOSPHOLIPID_BINDING	MDD	-0.00195156	0.00144163	0.175826	89	0.0771159	brain	PWAS	c5	0.175826	0.507834436	MCTP1,ANXA6,ANXA5,CAPG,RAPGEF2,RLBP1,CPNE8,ANXA3,BIN1,SEC14L2,GSDME,AMPH,WIPI1,PLCD1,SBF2,APPL2,C2CD2L,RASGRP1,SCIN,PHLDA3,SH3PXD2B,PICK1,ARHGAP44,BAIAP3,CPNE2,VPS36,WIPI2,IQGAP1,ANXA2,SGIP1,TOM1L2,APPL1,PCYT1A,ATP13A2,RPH3A,PLCB1,CPNE4,TECPR1,CPNE7,EPDR1,MTSS2,PACSIN3,OPA1,ESYT2,SNX30,GSN,MYOF,OSBPL8,GLTP,UNC13C,DOC2A,CPS1,PON1,CPNE3,GRK5,PACSIN2,ARL6,PLA2G4C,ANXA11,WDFY1,WASHC2C,SNAP91,PITPNB,SNX6,STXBP6,MYO1B,CHMP3,RASAL1,FAAH,EPB41,SNX1,SESTD1,ANXA4,CCDC88A,STAM2,FABP1,PLEKHA5,LANCL2,SNX32,SNX19,GAP43,PITPNC1,CPNE1,EPN2,PLD2,PLD1,SNX27,F3,GGA3,PXK,RASA2,DGKA,OSBPL2,PREX1,SNX15,HIP1R
GSE14769_UNSTIM_VS_40MIN_LPS_BMDM_UP	MDD	-0.00402358	0.00297198	0.175788	26	0.602238	brain	PWAS	c7	0.175788	0.507834436	PTPRN2,CRYAB,TAGLN3,EHD4,MBLAC2,LNPEP,HAGH,DOCK7,CPT1A,SLC2A13,EPB41L2,TRPM3,CDC37L1,MYOF,STX2,OGFOD2,EGFR,SLC20A2,YWHAH,MESD,LMCD1,OPALIN,KIAA0513
GOBP_REGULATION_OF_PLASMA_LIPOPROTEIN_PARTICLE_LEVELS	MDD	0.0049097	0.00362847	0.176023	13	0.311653	brain	PWAS	c5	0.176023	0.507938282	ABCA5,LRPAP1,ABCC8,ANXA2,PON1,NCEH1,AGT,LIPA,CNPY2,EHD1
GSE16266_CTRL_VS_HEATSHOCK_AND_LPS_STIM_MEF_UP	MDD	-0.00317544	0.00234649	0.175969	22	0.100385	brain	PWAS	c7	0.175969	0.507938282	EFHD2,HACD2,NDUFV3,CSTB,GLRX3,COA6,DDT,SEC23B,GATD3,TMEM160,RAP2A,ERO1A,TXN,S100A4,CISD1,AKR1B1,DNAJA4,ACP1,RAB29,COX20,NFU1,RPA1
GOMF_CHAPERONE_BINDING	MDD	0.00394967	0.00292006	0.176184	19	0.637961	brain	PWAS	c5	0.176184	0.508102481	GAK,TBCA,BIN1,PRKN,AHSA1,TIMM9,CDC37L1,CTSC,BAG3,TIMM44,DNAJA4,BAG5,HSCB,DNAJB4,DNAJB1,HLA-B,TBCD
GSE16522_ANTI_CD3CD28_STIM_VS_UNSTIM_MEMORY_CD8_TCELL_DN	MDD	0.00277842	0.00205441	0.176241	29	0.192137	brain	PWAS	c7	0.176241	0.508102481	CISD2,WDR41,LRPAP1,BIN1,FARS2,COQ9,C11orf54,RASGRP1,FAM172A,PPP2R5C,GALK2,GPD1L,GIMAP4,MKRN1,NUDT14,GDPD1,COTL1,FBXO6,HYI,ATP5PO,HSDL2,RAB29,PIK3CD,ITGA6,RAB3D,FLOT2,GLO1,PXK
GOBP_NEGATIVE_REGULATION_OF_SUPRAMOLECULAR_FIBER_ORGANIZATION	MDD	0.0039355	0.00291694	0.177276	25	0.0579443	brain	PWAS	c5	0.177276	0.508318711	ARPIN,CRYAB,PRKN,ADD1,CLASP1,SWAP70,SCIN,LMOD1,CARMIL1,PICK1,PRKCD,KANK3,ADD2,GMFB,RHPN2,GSN,RDX,TMOD3,CAPG,ADD3,EML2,WASHC2C,SPTB,SSH1,SSH2,CLASP2,MAPRE1,TBCD,HIP1R
GOMF_CATALYTIC_ACTIVITY_ACTING_ON_A_TRNA	MDD	-0.00241639	0.00178871	0.176725	37	0.917254	brain	PWAS	c5	0.176725	0.508318711	TYW5,GARS1,TARS3,FARS2,TRNT1,TARS1,NSUN2,AARS2,PARS2,THG1L,HARS1,HARS2,RARS1,LARS1,ELAC2,FTO,EARS2,YARS2,AARS1,LARS2,NARS2,QRSL1,SARS1,WARS1,PRORP,WARS2,CARS2,TRMT61B,FARSB,THUMPD3,NT5C3A,SARS2,EPRS1,IARS2,DARS2
GSE10325_CD4_TCELL_VS_MYELOID_UP	MDD	0.00319214	0.00236414	0.176941	25	0.245694	brain	PWAS	c7	0.176941	0.508318711	PLCG1,AKT3,SYNE1,TBC1D4,LRIG1,PBXIP1,PRKCA,AMZ2,FAM171A1,BCR,RUVBL1,REXO2,BAG3,RPA2,PLEKHB1,LANCL1,ITGA6,C12orf29,SIRPG,DOCK9,DNAJB1,BDH1,BLMH,DGKA
GSE14769_UNSTIM_VS_20MIN_LPS_BMDM_DN	MDD	-0.00442622	0.00327927	0.177094	12	0.61616	brain	PWAS	c7	0.177094	0.508318711	CPE,XYLB,CD14,THEMIS,COLGALT2,EARS2,GPD1L,ZC2HC1A,PDE4B,SFXN4,GFPT1,PEAK1,AGT,HLA-G
GSE15330_MEGAKARYOCYTE_ERYTHROID_PROGENITOR_VS_PRO_BCELL_UP	MDD	-0.00271677	0.00201049	0.176599	35	0.137442	brain	PWAS	c7	0.176599	0.508318711	NAAA,CA8,SUCLG1,PLEKHA1,AP3D1,AHSG,SNAP47,IQGAP1,HCLS1,SLC15A2,NTPCR,TAX1BP1,PNPO,ALDH3A2,CAMKK1,GSN,MYOF,MAPK3,POR,ASPH,TSPO,CSRP2,LRRC8A,LRRC8C,EIF6,PC,PACS1,SLC4A8,GLO1,TFG,TXNDC17,SORD,RAB18,CRK
GSE15750_WT_VS_TRAF6KO_DAY10_EFF_CD8_TCELL_DN	MDD	-0.00543913	0.0040298	0.177103	10	0.222718	brain	PWAS	c7	0.177103	0.508318711	ALDH1A3,H6PD,FLNC,CTSC,CALCOCO1,MGMT,CRABP1,HOGA1,YEATS4,DDAH2,DPYSL4
GSE17721_LPS_VS_GARDIQUIMOD_6H_BMDC_DN	MDD	-0.00231184	0.00171301	0.177152	37	0.420999	brain	PWAS	c7	0.177152	0.508318711	MAPK10,ANXA3,HEXB,ACADM,COA6,PBXIP1,DDT,SDHA,EMB,SIRPA,DNM1,FGD4,PPP2R5C,PNPO,RAP2A,DHRS7B,REXO2,MGST1,LRPPRC,C9orf64,GNAQ,HDGF,PC,MVD,PACS1,HTATIP2,BDH1,FECH,SNF8,RHOT2,RPA1,MIA3,INPP5A,NSF
GSE17974_CTRL_VS_ACT_IL4_AND_ANTI_IL12_24H_CD4_TCELL_DN	MDD	-0.00267439	0.00198225	0.177283	36	0.257642	brain	PWAS	c7	0.177283	0.508318711	QDPR,CBR4,PAICS,TBC1D1,MLYCD,NIF3L1,ETFB,PPIL1,LMNB1,ASNS,CCDC124,ATOX1,MTHFD1,ATP1B3,HDDC3,ECI1,DTYMK,PSMG1,DCPS,DNPH1,CTPS1,OGFOD2,GOT2,NUDCD1,MIPEP,SCCPDH,ACAA2,SND1,ATG7,GLB1,GSTP1,FTSJ3,TXNDC17,TIMM50,PRDX1,SLC25A15
GSE26023_PHD3_KO_VS_WT_NEUTROPHIL_HYPOXIA_DN	MDD	-0.00290501	0.00214954	0.17655	22	0.0728091	brain	PWAS	c7	0.17655	0.508318711	ACSF2,RLBP1,RGS12,GDI2,RRAS2,INA,UMPS,SSBP1,OPA1,LSS,BTN3A3,BTN2A1,CYB5R3,SCRN3,GNG12,GLS,THSD7A,RRM1,ACTR1B,CCZ1B
GSE37416_12H_VS_24H_F_TULARENSIS_LVS_NEUTROPHIL_UP	MDD	0.00364929	0.00270379	0.177114	23	0.714641	brain	PWAS	c7	0.177114	0.508318711	EFHD2,MYH9,RRM2B,SRXN1,NUB1,MX1,ACAA1,DBN1,DBNL,STX6,NINJ2,CERS4,ZC3HAV1,USP7,GMFB,S100A4,AMPD2,NUDT3,BORCS5,PDE4B,TREX1,SQOR,IFIT5,INPP4A,DYSF,SSH2,SERPINB1,SERPINB9,DDAH2,CTSH
GSE37605_FOXP3_FUSION_GFP_VS_IRES_GFP_TREG_NOD_DN	MDD	0.00397014	0.00293685	0.176428	18	0.394346	brain	PWAS	c7	0.176428	0.508318711	PDLIM5,UBAP2,PLCD1,ARSB,ITGA2,THEMIS,MRS2,AHNAK2,LGALS3,TMOD3,ACAP2,AVEN,CAPN2,ROBO1,PACS1,PITPNC1
GSE45365_WT_VS_IFNAR_KO_CD11B_DC_UP	MDD	-0.00268361	0.00198799	0.177044	24	0.073158	brain	PWAS	c7	0.177044	0.508318711	JAKMIP1,PDCD4,CBR3,TARS3,DCK,AARS2,NIPSNAP1,MSTO1,CERS4,SMYD5,ACOT4,SARM1,UAP1L1,SNPH,NT5E,GIPC1,GLO1,THEM4,LIME1
GSE3337_CTRL_VS_16H_IFNG_IN_CD8POS_DC_UP	MDD	0.00218629	0.00162182	0.177643	44	0.215079	brain	PWAS	c7	0.177643	0.509119511	ANXA5,ERGIC1,RABEP1,IRAG1,H6PD,PPFIA4,HSD17B4,CDH9,CD14,GCAT,NNT,VCAN,ATOX1,CTSB,TSEN15,PIP4K2A,HEBP1,PRKCD,NME1,S100A4,HBG2,NDRG4,QRSL1,SERAC1,GSTM5,BPHL,IDH3A,DPP7,RTN1,CLCC1,DNAJB4,GNA12,PLXND1,CRYL1,SPRYD4,NUDT5,LXN,COMTD1,HP,NSF
GSE15930_NAIVE_VS_72H_IN_VITRO_STIM_IL12_CD8_TCELL_DN	MDD	-0.00208452	0.00154707	0.177851	50	0.346531	brain	PWAS	c7	0.177851	0.5092987	MSMO1,NDRG1,ENOPH1,COMT,STK39,AGL,DCK,SPAG7,CD200,FDPS,CCDC6,PTGR1,GGH,HMBS,GLRX,LGALS1,DECR1,IFI30,ANXA2,TIMM9,PREP,RNH1,HRAS,RIOX2,CISD1,ADSS1,LGALS3,OLA1,CAPG,XPNPEP1,FBXO6,ACOT7,PGM1,MVD,HDHD2,ANXA4,TAMM41,GALK1,RCN2,SERPINB9,PDIA4,ABCD3,CNPY2,LXN,TPD52L2,ARL2,AP2A2,HIP1R
GSE2770_UNTREATED_VS_TGFB_AND_IL12_TREATED_ACT_CD4_TCELL_2H_UP	MDD	-0.00329853	0.00244816	0.177867	26	0.655517	brain	PWAS	c7	0.177867	0.5092987	HADH,GABRB1,HEXB,GGT5,OSBP2,IGSF21,ACTN1,LLGL1,TXN,VAMP5,NUMA1,CSDC2,STIM1,APRT,ATG7,PLSCR4,NUDT16,DHTKD1,TPRG1L,THRAP3
GSE1460_NAIVE_CD4_TCELL_ADULT_BLOOD_VS_THYMIC_STROMAL_CELL_DN	MDD	0.00219746	0.00163136	0.177976	39	0.293276	brain	PWAS	c7	0.177976	0.509379586	HSPA4L,BAALC,RAPGEF2,CBS,MOXD1,NAGA,NDUFA6,GSTT2,EEF1E1,OXSR1,BID,PLXNA1,IMPA1,PFKM,OSBPL11,ATP1B3,CTNND1,PDLIM2,ALDH2,SERPINB8,PLGRKT,AAMDC,REXO2,NT5DC2,HYI,GNG12,SRI,PGM3,CNN3,SLC25A24,FAH,CACNA2D3,UGGT1,STAM2,PLSCR4,YOD1,FAIM
GSE43863_TH1_VS_LY6C_INT_CXCR5POS_MEMORY_CD4_TCELL_UP	MDD	-0.00292583	0.00217266	0.17809	30	0.479908	brain	PWAS	c7	0.17809	0.509474703	TMA16,C12orf73,PPAT,CCDC6,NSUN2,MTRR,HOMER1,ATIC,RABGGTA,NOP9,PGS1,UMPS,GRWD1,SLC16A1,RUVBL1,CTPS1,CPNE3,SLC1A4,IDH3A,PNPT1,GLS,ICAM1,DDX18,THOP1,PTPMT1,SERPINB9,CUL2,PDF,SLC7A6
GSE40274_FOXP3_VS_FOXP3_AND_XBP1_TRANSDUCED_ACTIVATED_CD4_TCELL_UP	MDD	0.00378617	0.00281308	0.17833	16	0.355749	brain	PWAS	c7	0.17833	0.509930027	STX7,RETSAT,NMRAL1,NUDT2,PLCD1,DECR1,PRKAR2B,CDC42BPA,UBXN2B,QPCT,GCDH,PLIN4,TPPP3
GOBP_RNA_LOCALIZATION	MDD	-0.00613153	0.00456025	0.178767	13	0.300313	brain	PWAS	c5	0.178767	0.509987839	NUP93,NSUN2,TST,STAU1,RUVBL1,LRPPRC,RFTN1,NUP210,PNPT1,SIDT1,SMG6,UPF2,UPF3A,DHX36
GOMF_PROTON_TRANSMEMBRANE_TRANSPORTER_ACTIVITY	MDD	-0.00382852	0.00284655	0.178636	19	0.401154	brain	PWAS	c5	0.178636	0.509987839	CLCN3,NNT,SLC15A2,SLC2A13,SLC25A13,SURF1,UQCR10,SLC17A6,ATP5PO,DMAC2L,SLC25A22,SLC25A12,SLC33A1,COX15
GSE11961_MARGINAL_ZONE_BCELL_VS_PLASMA_CELL_DAY7_DN	MDD	-0.00251453	0.0018708	0.178919	26	0.371295	brain	PWAS	c7	0.178919	0.509987839	GNB1L,MOXD1,ABCG2,PTGR1,ABLIM1,LGALS1,BAIAP3,TSEN15,SHMT1,NTPCR,COX11,VWA8,CTPS1,QPRT,NME7,SARS1,RCN1,FBP1,PANX1,DUT,EMILIN2,RAPH1,GALK1,TIMM50,PLEC
GSE14308_TH1_VS_NAIVE_CD4_TCELL_DN	MDD	0.003685	0.0027413	0.178867	21	0.0320479	brain	PWAS	c7	0.178867	0.509987839	RRM2B,DDHD1,PPM1K,EMC1,DGKE,COQ6,STX6,DHRS4,HOOK1,ACYP1,SHMT1,OSBPL11,LDHD,DDX5,CHORDC1,UBE3B,OAS1,PLEKHB1,TNS3,GANAB,MTARC2,CRK,THRAP3
GSE16385_MONOCYTE_VS_12H_ROSIGLITAZONE_TREATED_MACROPHAGE_DN	MDD	0.00361261	0.00268566	0.178578	31	0.208272	brain	PWAS	c7	0.178578	0.509987839	CLCN3,CCDC32,TARS1,BID,NHLRC2,RNPEP,CANX,MRPS27,ALDH2,TMX4,SLC16A1,DCPS,TFAM,RDX,OLA1,CHGB,NIPSNAP3A,PDHX,GGPS1,SNX1,TERF2IP,NEU3,COX15,MRPL9,CACNB3,SARS2,VPS4A,EFL1,GFER,GYG1
GSE17721_CPG_VS_GARDIQUIMOD_2H_BMDC_DN	MDD	0.0031972	0.00237768	0.178731	27	0.737259	brain	PWAS	c7	0.178731	0.509987839	FAM120B,CHMP7,TMEM51,COMT,LRRC20,NUP93,ALDH18A1,AP1G1,NLRX1,NIPSNAP1,IFI30,FAM210B,CTNND1,ATE1,GMFB,GUK1,GLTP,MYO5A,PYCR3,SCRIB,ACO1,NUDT3,PANX1,ECHDC1,TMEM120B
GSE26488_HDAC7_KO_VS_VP16_TRANSGENIC_HDAC7_KO_DOUBLE_POSITIVE_THYMOCYTE_UP	MDD	-0.00347813	0.00258809	0.178982	17	0.154708	brain	PWAS	c7	0.178982	0.509987839	ANXA5,RGS12,B3GLCT,RAB8B,MCCC1,NLN,EARS2,EML1,SAMD4A,RHPN2,CACNA2D3,GPC5,NKIRAS1,GPHN,LRRC8C,PGM1,HHATL,RBP1,MERTK
GSE37533_UNTREATED_VS_PIOGLIZATONE_TREATED_CD4_TCELL_FOXP3_TRASDUCED_CD4_TCELL_UP	MDD	0.00351246	0.00261373	0.178997	22	0.469664	brain	PWAS	c7	0.178997	0.509987839	TMA16,TBC1D1,STK39,TBRG4,CCDC124,PDE4C,STING1,SEC23B,TNKS1BP1,CSE1L,HRAS,WARS1,AIF1L,ME1,EIF6,PRODH,FGGY,HLA-B,LUZP1,EPRS1,INPP5A
GSE25123_WT_VS_PPARG_KO_MACROPHAGE_IL4_AND_ROSIGLITAZONE_STIM_DN	MDD	0.00594831	0.00399357	0.136363	16	0.00761202	brain	PWAS	c7	0.179141673	0.510169605	CPNE8,SLC2A13,LRRFIP1,MICAL3,DGKE,EMB,RASA1,SMCR8,COL18A1,MTPAP,PGM2L1,RPE,PEAK1,TCP11L1,PLCH2,SLC7A6
GSE10094_LCMV_VS_LISTERIA_IND_EFF_CD4_TCELL_UP	MDD	-0.00291674	0.00217161	0.179233	28	0.21555	brain	PWAS	c7	0.179233	0.510199352	HEXA,RAPGEF2,USP47,TRIM25,TIGAR,MICAL1,PCK2,PAG1,APPL1,NUMB,SFXN3,GIMAP4,RIOX2,QPRT,NAP1L4,LRRC8C,PNPLA7,ACSF3,TOR1AIP1,FKBP1A,PSMB9,ARHGAP25,PEAK1,STK24,ACSS1,CAMKK2,SEC24C,GAA
GSE13547_CTRL_VS_ANTI_IGM_STIM_BCELL_2H_UP	MDD	0.00357833	0.00266578	0.179493	23	0.720146	brain	PWAS	c7	0.179493	0.510399355	CD38,CORO2A,MX1,ETFB,EHD4,TRIM25,PPIP5K2,ARSB,EPHX1,HOOK1,CPT1A,SRGAP3,CALU,MYO5A,SEMA4D,PSAT1,GCA,LCLAT1,RRM1,FKBP5,YEATS4,RPA1
GSE24972_WT_VS_IRF8_KO_MARGINAL_ZONE_SPLEEN_BCELL_UP	MDD	0.00272857	0.00203298	0.179546	30	0.219259	brain	PWAS	c7	0.179546	0.510399355	NAAA,ATP8A1,FAM120B,HEXA,DDHD1,SORBS1,SLC2A8,WIPI1,GGH,SH3PXD2B,RCSD1,RIMOC1,WIPI2,MDP1,PAG1,MCEE,CARHSP1,COL18A1,AAMDC,ARHGEF12,SUCLG2,GDA,CNDP2,CAPN2,INPP4A,HNMT,ANKRD29,HTATIP2,CNN2,RAB3GAP2,VCL,MRAS
GSE29949_DC_BRAIN_VS_MONOCYTE_BONE_MARROW_DN	MDD	-0.0029944	0.0022305	0.17944	25	0.279669	brain	PWAS	c7	0.17944	0.510399355	CD38,MGST2,IFT27,MOXD1,TRAP1,ADCY9,PBXIP1,WIPI1,PLCD1,SWAP70,COLGALT2,SLC15A2,PPM1F,RCN1,ASS1,PGM3,PSMF1,CCS,SLC27A2,CPNE1,GAMT,BCAT1,PLCH2
GSE15330_WT_VS_IKAROS_KO_GRANULOCYTE_MONOCYTE_PROGENITOR_DN	MDD	0.00262086	0.00195429	0.179896	37	0.181114	brain	PWAS	c7	0.179896	0.510945164	GM2A,ANXA5,ANXA3,LRPAP1,SYNE1,MPHOSPH6,TPBG,C2CD2L,IGF2R,ADA,NUBP2,PGS1,HCLS1,PPP3CC,EPB41L2,TAX1BP3,AAMDC,RIC8A,RNH1,GSN,S100A13,MYOF,MYO5A,ACOT7,YWHAH,NRCAM,RAB29,TEX264,TXNDC17,PAK1,VCL,CRK,INPP5A
GSE15659_RESTING_VS_ACTIVATED_TREG_UP	MDD	-0.00330772	0.00246765	0.180106	21	0.138638	brain	PWAS	c7	0.180106	0.510945164	ARPIN,CA8,ABCC8,CUTA,FTO,CHL1,CYP7B1,BBOX1,DEPTOR,DNAJA4,ECI2,ENTPD2,ACTR3B,BOLA1,CCS,DDX18,ALKBH7,ENTPD3,ANKRD45
GSE17721_PAM3CSK4_VS_CPG_8H_BMDC_UP	MDD	0.00256508	0.00191292	0.179945	32	0.418411	brain	PWAS	c7	0.179945	0.510945164	COMT,CBR1,BNIP1,C1QBP,SRXN1,ADD1,HSD17B12,COA6,COQ9,CYB5R1,HMBS,CARMIL1,EIF2AK4,NUDC,CTNND1,ATP13A2,AARS1,FAM118B,AAMDC,LMAN1,XPNPEP1,NUP210,PNPLA7,ADI1,EPB41,PC,CORO1C,PTPMT1,RIN1,PDF,GLUD1
GSE2405_HEAT_KILLED_LYSATE_VS_LIVE_A_PHAGOCYTOPHILUM_STIM_NEUTROPHIL_9H_UP	MDD	-0.0035655	0.0026596	0.180047	24	0.514153	brain	PWAS	c7	0.180047	0.510945164	TNC,TMEM51,BID,DGKE,ADA,ALDH7A1,CHCHD6,ANXA2,CSTB,LPCAT2,CAMKK1,TENM4,GMPR,TXN,SNAP91,DUT,PLEKHB1,FKBP5,ASRGL1,CTSH,HLA-DRB1
GSE2770_TGFB_AND_IL4_ACT_VS_ACT_CD4_TCELL_6H_DN	MDD	-0.00296172	0.00220972	0.180143	26	0.193368	brain	PWAS	c7	0.180143	0.510945164	DDI2,HSD17B12,EMC1,WASHC4,HOMER1,ARL3,WIPI2,RAB7A,PLS1,MRS2,COQ5,TFAM,PIP4K2C,COPS7B,SMIM8,MIPEP,SERAC1,PACSIN2,SSH1,SYNJ1,DLD,DUSP23,TMEM120B,LUZP1,DBT,CCDC90B
GSE26343_UNSTIM_VS_LPS_STIM_MACROPHAGE_DN	MDD	0.00228736	0.00170771	0.180429	36	0.634631	brain	PWAS	c7	0.180429	0.511296555	SYNPO2,CNPY4,COMT,FAM107B,PPM1K,ACP6,ISCU,ECH1,NDUFA6,APPL2,RNASET2,TST,GRAMD2B,FTO,OSBPL11,PSEN1,STARD5,MCEE,ACOT13,GSN,AHNAK2,NME7,DEPTOR,KYAT1,SEMA4D,DEPDC5,PLPP3,NAXE,KIF21B,LANCL1,PCYOX1,RETREG2,RAPH1,HMGCL,HTATIP2,ACSS1,EXOC6,DARS2,CCDC90B
GSE5542_IFNG_VS_IFNA_TREATED_EPITHELIAL_CELLS_24H_DN	MDD	-0.0029607	0.00221024	0.180397	26	0.330914	brain	PWAS	c7	0.180397	0.511296555	CD38,GM2A,HSD17B11,HEXA,SLC16A7,PRKN,HEXB,CZIB,RNASET2,NDUFB9,LPCAT2,TBC1D17,SARM1,ABHD12,CAPG,LDHD,DPYSL5,AK4,C2orf76,PDE1A,SERPINB1,ALKBH7,GPX4,VKORC1,TPRG1L,SULT1A1,ACADSB
GSE17721_0.5H_VS_24H_LPS_BMDC_UP	MDD	0.00278604	0.00208099	0.180635	24	0.249683	brain	PWAS	c7	0.180635	0.511420817	ZMPSTE24,ANXA3,ALDH18A1,AKR7A2,TKT,SHMT1,LYSMD2,PDXK,NUDC,DGLUCY,CENPV,RAP2A,SRSF9,GMPR,RNH1,S100A1,NDRG4,AKR1B1,QRSL1,ACTN2,LCMT1,DPP7,GALC,FKBP1A,REEP6,EPRS1,THRAP3
GSE34156_UNTREATED_VS_24H_NOD2_AND_TLR1_TLR2_LIGAND_TREATED_MONOCYTE_DN	MDD	0.00330691	0.00246997	0.180621	22	0.411997	brain	PWAS	c7	0.180621	0.511420817	GAK,ARVCF,AKR7A2,PTGR1,MICAL3,MAP1S,PLCD3,AGPAT3,SCO2,ILVBL,SHD,SCG2,PTPA,NIPSNAP3B,MVD,MLF1
GOBP_NEGATIVE_REGULATION_OF_CELL_ACTIVATION	MDD	-0.00376295	0.00281186	0.180817	18	0.387344	brain	PWAS	c5	0.180817	0.511706432	CD200,MNDA,FER,SDC4,BCR,DUSP3,PAG1,PRKCD,GCLC,GPNMB,ABAT,LGALS3,LYN,BTN2A2,SCRIB,CD274,PRKG1,MERTK,DLG1,UBASH3B,PAWR,HLA-G,HLA-DRB1
GSE17721_CTRL_VS_PAM3CSK4_2H_BMDC_UP	MDD	-0.00235035	0.0017575	0.181116	33	0.160652	brain	PWAS	c7	0.181116	0.512322748	TSPAN15,TMEM51,CASP9,RRM2B,PALD1,ABHD10,COA6,PBXIP1,ARHGAP21,DDT,CYB5R1,TRIM25,ERAP1,MICAL1,ACOT8,UROS,EPDR1,ALAD,ENDOG,LCMT1,TMA7,UBE3B,PSMB9,DUT,TSTD1,NAXE,APRT,CLASP2,SLC4A8,PITPNC1,ACADVL,OSBPL2,FAIM
GSE2770_TGFB_AND_IL4_VS_TGFB_AND_IL12_TREATED_ACT_CD4_TCELL_6H_DN	MDD	-0.00360809	0.00269858	0.181211	26	0.206985	brain	PWAS	c7	0.181211	0.512361716	CBR4,DGKQ,STK39,DCK,CASP9,VWA5A,DIAPH1,CNRIP1,NSUN2,SCAMP1,GRAMD2B,HOMER1,SLC25A13,MEGF9,ECI2,GCA,OAS1,PDIA3,PLSCR4,AVL9,NT5C3A,LUZP1,DGKA,PREX1
GOCC_INTERMEDIATE_FILAMENT_CYTOSKELETON	MDD	-0.00554292	0.00414764	0.181418	12	0.320602	brain	PWAS	c5	0.181418	0.512717179	MACF1,MTRR,LMNB1,FER,INA,MICAL1,SYNM,DLGAP2,SLC1A4,EIF6,SESTD1,PLEC,HLA-DRB1
GSE2770_IL12_VS_IL4_TREATED_ACT_CD4_TCELL_48H_DN	MDD	-0.00294202	0.00220191	0.18151	24	0.524848	brain	PWAS	c7	0.18151	0.512747461	WDR41,SORBS1,SBF2,APPL2,ANKRD16,RIPK2,CD2AP,TRAF3,TMX4,SRGAP3,DGLUCY,GIMAP4,RELCH,SYNJ2,STX17,HSDL2,NUBPL,CAB39L,PLPP3,SLC4A8,PXK,CUL2,PAWR,ERLIN1,PLEC
GSE37301_LYMPHOID_PRIMED_MPP_VS_GRAN_MONO_PROGENITOR_UP	MDD	-0.00296	0.00221585	0.181605	25	0.380435	brain	PWAS	c7	0.181605	0.512786186	NT5DC3,PAICS,ZMPSTE24,PPAT,UCHL3,EMC1,NCAN,SDC4,DGKG,SRPRB,TRAF3,OPA1,RIOX2,TFAM,AHNAK2,MMS19,IDH3A,FXN,PISD,ICAM1,TRMT61B,NT5E,LANCL2,C12orf29
ESC_J1_UP_LATE.V1_UP	MDD	-0.00373373	0.00279641	0.181814	25	0.272337	brain	PWAS	c6	0.181814	0.513108891	CRYAB,LMO7,PCBD1,NAGA,SLC22A23,PLXNB2,TAX1BP3,GSN,S100A1,CTSC,GNG12,TDRD7,CD55,ADAM10,LAMA1,MYO6,TEX264,LMBRD1,FARP1,CA4,F3,LXN,GYG1,CTSH
GSE25123_CTRL_VS_IL4_STIM_PPARG_KO_MACROPHAGE_DN	MDD	-0.00331816	0.00248693	0.182126	22	0.303311	brain	PWAS	c7	0.182126	0.513108891	ART3,AKT3,VWA5A,ASAP1,ADAR,STK10,CAST,PLS1,FARP2,VPS13C,MYO5A,SLC1A4,GLS,EHD3,KYAT3,BCAN,PRKCB,RCN2,AGT,UBASH3B
GSE36888_UNTREATED_VS_IL2_TREATED_TCELL_2H_UP	MDD	0.00444618	0.0033314	0.181998	14	0.257782	brain	PWAS	c7	0.181998	0.513108891	NAAA,WASHC4,JPH1,MGLL,PAG1,RRAS,FAM91A1,GOPC,CTSC,ANKMY2,ARHGEF12,DNAJA4,PPP1R16A,TRAPPC4,LPIN1,SLC25A12,EML4,NDUFAF5,SLC44A2,UBASH3B
GSE43863_DAY6_EFF_VS_DAY150_MEM_TH1_CD4_TCELL_DN	MDD	-0.00369509	0.00276943	0.182124	19	0.151731	brain	PWAS	c7	0.182124	0.513108891	PPAT,FAM107B,PPM1K,CD200,SWAP70,RRAS2,LNPEP,GRAMD2B,FSCN1,ACTN1,GIMAP4,CPNE3,ALPL,CARM1,TSPAN2,BDH1,PLXND1,AGRN
GSE7852_LN_VS_THYMUS_TREG_DN	MDD	0.00210382	0.00157643	0.182025	45	0.371838	brain	PWAS	c7	0.182025	0.513108891	NFXL1,IGFBP7,RGS12,PPIL3,LYPLAL1,NMRAL1,LACTB,PTGR1,AKAP12,RRAS2,BCL2L13,NNT,THEMIS,PRKAR2B,PFKM,HEBP1,TTC5,ANXA2,PTGFRN,HDDC3,PEPD,AK3,MEGF9,LGALS3,ACTN2,RYR2,C19orf53,ACOT7,CRYM,LDHA,LZTFL1,EHD3,PTER,CYBRD1,PLEKHA5,TDRKH,DPCD,VCL,NSF,TPI1
GOBP_REGULATION_OF_APOPTOTIC_SIGNALING_PATHWAY	MDD	0.00221078	0.0016573	0.182216	45	0.0141385	brain	PWAS	c5	0.182216	0.513133271	PARL,WFS1,PTPN1,ITM2C,RRM2B,HTT,PRKN,GSDME,TRAP1,MIF,EEF1E1,USP47,BID,SOD2,ARMC10,TPD52L1,PRKCD,GPX1,PSEN1,MADD,OPA1,LGALS3,DEPTOR,SCG2,FXN,BAG5,ICAM1,PDIA3,ITGA6,ACAA2,PTPMT1,WWOX,NCK1,GSTP1,AGT,FAS,FAIM2,P4HB,STX4,FAIM,CTSH,FAF1
GSE22886_NAIVE_TCELL_VS_DC_UP	MDD	0.00417419	0.00313002	0.182336	19	0.712675	brain	PWAS	c7	0.182336	0.513242074	SLC16A7,ADD3,PDCD4,BIN1,PBXIP1,ALDH18A1,GALT,RASGRP1,ABLIM1,COX11,PPP3CC,SEMA4D,INPP4A,RCN2,SIDT1,DOCK9,RASA2,DGKA,LIME1
GSE16385_MONOCYTE_VS_12H_IFNG_TNF_TREATED_MACROPHAGE_UP	MDD	-0.00300446	0.00225359	0.182471	24	0.0935197	brain	PWAS	c7	0.182471	0.513346896	COMT,ISCU,LRIG1,RRAS2,RNPEP,NUBP2,ATP1B3,SLC16A1,NCOA7,MRS2,SLC24A2,RPA2,CD82,EIF6,FAAH,EPB41,LAMA1,PDK1,CFL1,SEPTIN9,RAB37,MAPRE1,APMAP,TMEM43,GAMT,NOLC1,PLCH2
GSE41176_UNSTIM_VS_ANTI_IGM_STIM_TAK1_KO_BCELL_6H_UP	MDD	-0.00251927	0.00188994	0.182536	24	0.254969	brain	PWAS	c7	0.182536	0.513346896	RAB24,WDR41,CD200,MIF,AMZ2,DCAF6,STX6,LLGL1,COX11,PNPO,GMPR,TSPAN8,RCN1,INPP5E,AUH,SCCPDH,PPOX,CCS,YEATS4,CPNE1,TFG,ELMOD1
GSE37605_FOXP3_FUSION_GFP_VS_IRES_GFP_TREG_NOD_UP	MDD	-0.00258426	0.00193944	0.182704	26	0.0320891	brain	PWAS	c7	0.182704	0.513590389	HADH,ACSL1,EFHD2,NDUFV3,CSTB,NUP93,ETFB,PMVK,PDLIM4,LGALS1,HDDC2,TMEM160,TXN,QPRT,CMPK1,BAG3,FXN,LDHA,CNDP2,DUT,PTPMT1,NIT2,ATG7,SERPINB1,DCXR,CRYL1,FAF1
GSE17721_POLYIC_VS_GARDIQUIMOD_6H_BMDC_DN	MDD	-0.00240567	0.0018087	0.183501	33	0.400028	brain	PWAS	c7	0.183501	0.51553436	PDCD4,BNIP1,ABCG2,HSD17B12,DDT,CCDC127,SDHA,CANX,NNT,MRPL54,MSTO1,PGS1,PFKL,GMFB,ARHGAP1,LSS,S100A1,RDX,AMPD2,LETMD1,TMED5,EPHB2,C9orf64,ACO1,CAB39L,SQOR,PLPP3,KIF21B,PC,TFB1M,SNF8,RASA2,DIABLO,NOLC1
GSE42021_TREG_PLN_VS_CD24INT_TREG_THYMUS_UP	MDD	-0.00600461	0.00451516	0.183559	16	0.284954	brain	PWAS	c7	0.183559	0.51553436	ACSL1,TXNRD1,PLEKHA1,CD14,SCAMP1,TAX1BP1,CTPS1,DDX5,GLIPR2,FNDC3A,ICAM1,DLD,SLK,MAPRE1,IST1,VCL,EHD1,RAB18
GOMF_O_ACYLTRANSFERASE_ACTIVITY	MDD	0.00423585	0.00318662	0.183761	10	0.750078	brain	PWAS	c5	0.183761	0.515642521	AGPAT4,CPT2,LPCAT1,AGPAT3,CPT1A,LPCAT2,CPT1C,GNPAT,PLA2G4C,CRAT,LCLAT1
GSE8678_IL7R_LOW_VS_HIGH_EFF_CD8_TCELL_DN	MDD	0.00208642	0.00156953	0.183741	38	0.369057	brain	PWAS	c7	0.183741	0.515642521	PDE2A,TAPBPL,GLRX5,PLEKHA1,TIGAR,SOD2,CD2AP,EMB,HDDC2,PIP4K2A,YARS2,PGS1,RWDD1,MCEE,PMM2,ACOT13,HINT3,NUDT14,MRI1,ADI1,C9orf64,HINT2,HSDL2,VPS13A,PDE4B,TOR1AIP1,OAS1,FAAH,ADAR,CCS,PDK1,NIT2,TBC1D5,CTSZ,DGKA,MRM3
GSE17721_CPG_VS_GARDIQUIMOD_8H_BMDC_UP	MDD	-0.00242072	0.00182199	0.183975	33	0.226652	brain	PWAS	c7	0.183975	0.516013473	CPOX,AKT3,DNAJC13,RMDN3,GLRX3,RRAS2,C2CD2L,DBNL,ASNS,ERAP1,FABP3,ALCAM,TMOD3,UQCR10,AKR1B1,TRAPPC5,IDNK,LZTFL1,PLIN3,KYAT3,RBMXL1,OGFR,SERPINB9,FTSJ3,ENDOD1,TPD52L2,DHX36
GOBP_VESICLE_CYTOSKELETAL_TRAFFICKING	MDD	0.00621242	0.00468067	0.184426	11	0.510263	brain	PWAS	c5	0.184426	0.5167294	HTT,PPFIA2,RASGRP1,KIF3A,AP3D1,MYO5A,BORCS5,MYO1B,MYO6,MYO1D,BLOC1S2
GSE360_DC_VS_MAC_B_MALAYI_HIGH_DOSE_UP	MDD	-0.00212959	0.00160426	0.184357	47	0.216475	brain	PWAS	c7	0.184357	0.5167294	RCHY1,MYH9,TBC1D1,ADSS2,GGCT,C1QBP,HOMER2,SLC7A8,DPY19L1,BLVRA,ATIC,GDE1,SPR,NUDC,ACOT8,PPM1F,ZZEF1,ACADS,VWA8,DAAM1,QPRT,QPCT,GNPAT,CYB5R3,ADO,DDX5,INPP5E,AUH,FXN,YWHAH,EPB41,CD151,ACAA2,GSPT1,RAB5C,GSTP1,PDHB,ECHS1,PLEC
GSE40068_CXCR5NEG_BCL6NEG_CD4_TCELL_VS_CXCR5POS_BCL6NEG_TFH_DN	MDD	-0.00231381	0.00174351	0.184476	45	0.330939	brain	PWAS	c7	0.184476	0.5167294	EFHD2,CORO2A,GARS1,PDE2A,GPRIN3,DOCK5,MOGS,SLC2A8,RAB23,PLSCR1,LGALS1,GRAMD2B,BAIAP3,MICAL1,ITGB2,POGLUT3,ANXA2,PRKAR2A,LYSMD2,PPP3CC,CARHSP1,RRAS,LSS,TXN,LGALS3,BAG3,NDUFAF7,RMDN2,RCN1,ACOT7,GALM,SLC25A24,THTPA,CAPN2,APRT,RAPH1,NQO2,SIDT1,HID1,ENDOD1,GLUD1,TPI1
GOBP_RHO_PROTEIN_SIGNAL_TRANSDUCTION	MDD	-0.00574014	0.00433007	0.184957	17	0.167832	brain	PWAS	c5	0.184957	0.517846763	CDH13,RASGRF1,CTNNAL1,GNA13,BCR,RASGRF2,FLCN,TAX1BP3,ARHGAP1,EPS8L2,ARHGEF25,RIT2,ARHGEF12,SCAI,ROCK2,LIMK1,MCF2L,KANK2,ROBO1,CFL1,GNA12
GSE9601_UNTREATED_VS_NFKB_INHIBITOR_TREATED_HCMV_INF_MONOCYTE_DN	MDD	-0.00258843	0.00195393	0.185262	38	0.230016	brain	PWAS	c7	0.185262	0.518470584	NFXL1,GUF1,RAPGEF2,WDR41,GGCT,AGL,RELL1,RABEP1,FAM107B,CORO7,SWAP70,SBF2,MICAL3,PPIP5K2,PGAM2,EMB,GFRA1,GALK2,PRKAR2A,CTNND1,BBS9,GIMAP4,PTK2B,ECI2,ATXN3,GSS,RSU1,AAK1,ACAA2,NEU3,DNAJB4,GLB1,LMBRD1,GFM1,DHX36
GSE17721_PAM3CSK4_VS_CPG_12H_BMDC_DN	MDD	-0.0041656	0.00314628	0.185511	23	0.358921	brain	PWAS	c7	0.185511	0.518477354	WFS1,NUB1,MX1,RMDN3,RCSD1,APPL1,DGUOK,EFR3A,ALCAM,STX2,LGALS3,ASPH,H1-2,TBC1D13,LRRC8C,CD274,GGPS1,RTN4,OGFR,SERPINB9,CACNB3,AGRN
GSE27786_NEUTROPHIL_VS_MONO_MAC_DN	MDD	-0.00266338	0.00201132	0.185438	31	0.519805	brain	PWAS	c7	0.185438	0.518477354	HADH,MGARP,MOGS,PPFIA4,DPY19L1,BLVRA,ERAP1,NOP56,HRG,AP4E1,DHRS4,MTHFD1,PRKAR2A,EPRS1,NCOA7,AARS1,ANKMY2,SUCLG2,LETMD1,PSAT1,PNPT1,CSDC2,DCUN1D2,LRRC40,REEP6,PANK4,EEF1AKMT1
STK33_SKM_UP	MDD	0.00373043	0.00281727	0.18546	24	0.272212	brain	PWAS	c6	0.18546	0.518477354	SLC7A11,NFXL1,RNF141,PRTFDC1,APPL2,ACSL6,LGALS1,LMBRD2,STX6,NINJ2,FGD4,OSBPL11,PLXNB2,CDC37L1,HINT3,DAAM1,RTN1,GDPD1,SERAC1,ASPH,FAM177A1,CFL2,STAM2,CYBRD1,DNAJB4,CRK
GOBP_NUCLEOSIDE_PHOSPHATE_CATABOLIC_PROCESS	MDD	-0.00265271	0.00200558	0.185946	28	0.0919643	brain	PWAS	c5	0.185946	0.519233009	PDE2A,MLYCD,SUCLG1,AMPD3,PRTFDC1,ADA,PDE4C,HINT1,NUDT12,NT5C2,ITPA,TYMP,NUDT19,SARM1,DNPH1,SUCLG2,PNP,ACOT7,GDA,ENTPD2,NUDT3,PDE4B,DUT,NT5E,NUDT16,NUDT5,ENTPD3,NT5C1A
GOMF_PHOSPHATIDYLINOSITOL_PHOSPHATE_BINDING	MDD	-0.00348083	0.00263163	0.185939	35	0.0735788	brain	PWAS	c5	0.185939	0.519233009	CAPG,RLBP1,GSDME,WIPI1,PLCD1,SCIN,PHLDA3,SH3PXD2B,VPS36,WIPI2,IQGAP1,ANXA2,ATP13A2,RPH3A,PLCB1,TECPR1,MTSS2,GSN,OSBPL8,ACTN2,WASHC2C,SNAP91,STXBP6,MYO1B,CHMP3,SESTD1,PLEKHA5,LANCL2,GAP43,SNX27,OSBPL2,HIP1R
GSE14415_NATURAL_TREG_VS_TCONV_UP	MDD	0.00432846	0.00327417	0.186168	16	0.0589537	brain	PWAS	c7	0.186168	0.519622896	CORO2A,PDCD4,MX1,PPFIBP1,RASGRP1,PGAM2,H1-0,CAST,EMB,CPT1A,PPP3CC,SRGAP3,SFXN3,ICA1,GSKIP,ARHGEF12,UBASH3B,HLA-A
GOMF_MONOCARBOXYLIC_ACID_BINDING	MDD	-0.00305637	0.00231372	0.186509	23	0.644962	brain	PWAS	c5	0.186509	0.519886653	ACOX3,ADH5,RBP7,SCP2,HLCS,MCCC1,FABP6,IGF2R,FABP3,STARD5,AKR1C1,AKR1C3,CYP4F11,RIDA,CRABP1,GSTM2,RBP1,PC,FABP1,GSTP1,ACOX2,DBT
GSE12845_PRE_GC_VS_DARKZONE_GC_TONSIL_BCELL_UP	MDD	-0.00263325	0.00199409	0.18666	25	0.227522	brain	PWAS	c7	0.18666	0.519886653	POGLUT1,GAK,SLC16A7,MACF1,CD200,STK10,RNASET2,CD14,LARS1,PCK2,CTSB,IQSEC3,CACNA2D2,GPX1,DGLUCY,GPNMB,MAPK3,PTPRK,BTN3A3,CASP1,RAB29,KIF21B,APRT,LYZ,SIDT1,PLXND1,HLA-A
GSE21546_UNSTIM_VS_ANTI_CD3_STIM_ELK1_KO_DP_THYMOCYTES_UP	MDD	-0.00341989	0.00259032	0.186749	18	0.286751	brain	PWAS	c7	0.186749	0.519886653	SNX25,PLSCR1,TRIM25,PEPD,NAPA,PLA2G4C,ZC3HAV1,NRIP2,DLGAP2,TDRD7,RTN1,PNPT1,TREX1,OAS1,CFH,ADAR,IFIT2,IFIT5,CNTN5,HNMT,OGFR,SIDT1
GSE22886_NAIVE_TCELL_VS_MONOCYTE_DN	MDD	-0.00234338	0.00177401	0.186518	45	0.205743	brain	PWAS	c7	0.186518	0.519886653	PDLIM5,MCTP1,ACSL1,STX7,HEXB,PGD,MNDA,CPVL,WASHC4,PLSCR1,BID,GLRX,CD14,VCAN,IFI30,SIRPA,DUSP3,CTSB,PRKCD,GPX1,PLXNB2,NAGK,DHRS7B,LGALS3,QPCT,CAPG,ASAH1,CASP1,FBP1,PISD,USP15,RTN1,GCA,CORO1C,CCDC88A,ATG7,GLB1,TNS3,AKR1A1,CTSH
GSE25088_IL4_VS_IL4_AND_ROSIGLITAZONE_STIM_STAT6_KO_MACROPHAGE_DAY10_DN	MDD	0.00361668	0.00273943	0.186757	18	0.197509	brain	PWAS	c7	0.186757	0.519886653	MCTP1,RCHY1,GARS1,PLEKHM2,PLSCR1,CYSTM1,LGALS1,SOD2,LPCAT1,MAP2K1,RIMOC1,FLCN,TRAF3,SERPINB8,SLC25A13,LYN,EML2,AK4,MB21D2,CCDC93,ATG7,F3,PSMB4
GSE43863_DAY6_EFF_VS_DAY150_MEM_TH1_CD4_TCELL_UP	MDD	-0.00400107	0.00302915	0.18655	25	0.354332	brain	PWAS	c7	0.18655	0.519886653	RCHY1,TMEM51,PDE2A,CORO7,PRKCA,FNBP1,IGF2R,PFKP,EPHX1,PCYT1A,CSTB,PDE1B,ALCAM,TPD52,SARS1,WIPF1,UAP1L1,SEMA4D,C11orf96,MYO1B,LZTFL1,EMILIN2,RASA2,RAB3GAP2,VCL,GAA,HLA-DRB1
GSE46606_UNSTIM_VS_CD40L_IL2_IL5_DAY3_STIMULATED_BCELL_UP	MDD	0.00310116	0.0023494	0.186842	23	0.879233	brain	PWAS	c7	0.186842	0.51989384	GM2A,HSD17B11,SPARCL1,CAT,SIRT5,GLRX,FAM172A,GDE1,PPP2R5C,AKR1C1,ALAD,SURF1,LPIN1,GALC,TREX1,PLXNA2,PCYOX1,HMGCL,TNS3,SYT1,MTARC2
GSE12507_PDC_CELL_LINE_VS_IMMATUE_T_CELL_LINE_UP	MDD	-0.00402579	0.00305073	0.186965	14	0.27878	brain	PWAS	c7	0.186965	0.519945931	CPE,PPAT,ABHD10,NHLRC2,NUDCD2,ASNS,LARS1,ICA1,MYOF,PON3,NUBPL,MRE11,RRM1,GFPT1,SLC33A1,CUL2,BCAT1,TPI1
GSE34156_UNTREATED_VS_6H_NOD2_LIGAND_TREATED_MONOCYTE_UP	MDD	-0.00343137	0.00260085	0.187061	26	0.457382	brain	PWAS	c7	0.187061	0.519945931	HADH,GUF1,LBP,ANXA3,ISCU,TST,LPCAT1,HDHD5,GDE1,ATOX1,PAG1,NDUFB9,UBQLN4,SNAP47,TOM1,UROS,MAP2K2,DGKB,LYN,NMNAT3,LIMK1,ECM1,SNX1,PTPMT1,VAPB,SEPTIN9,MINDY1,SARS2,PRDX1,ECHS1
GSE40274_CTRL_VS_FOXP3_AND_EOS_TRANSDUCED_ACTIVATED_CD4_TCELL_UP	MDD	0.00312255	0.00236703	0.187108	21	0.139865	brain	PWAS	c7	0.187108	0.519945931	SLC14A1,SLC16A7,ACSL6,RGS14,MICAL1,PRKAR2B,CERS4,TRPV2,PCP4,ZZEF1,PDE1B,LYN,CRAT,ANO6,KIF21B,RSU1,GSTP1,GLO1,PITPNC1,DGKA
GSE15330_WT_VS_IKAROS_KO_MEGAKARYOCYTE_ERYTHROID_PROGENITOR_UP	MDD	0.0026833	0.00203479	0.187267	26	0.0838419	brain	PWAS	c7	0.187267	0.520158624	GC,TMEM33,GOLGA3,TRAP1,LDAH,SLC7A8,HINT1,MRPL54,RPH3A,DGLUCY,MDH2,UBXN2B,RCN1,MRI1,ACO1,TREX1,GSS,ADAM10,CLCC1,GFPT1,SNX19,ECHDC1,GLO1,LYRM2,PRDX1,EEF1AKMT1,NXN
GSE29949_CD8_NEG_DC_SPLEEN_VS_MONOCYTE_BONE_MARROW_UP	MDD	-0.00246128	0.00186731	0.187473	40	0.183713	brain	PWAS	c7	0.187473	0.52044469	GM2A,ACSL1,ANXA5,DCK,PCBD1,LRRFIP1,CZIB,HARS2,CAST,ACTN1,PEPD,MYOM2,SLC16A1,MLEC,RNH1,MEGF9,GSN,LGALS3,UBXN2B,SLC20A2,SEC23IP,CAPG,CAPN2,RSU1,CD151,NT5E,FLOT2,VAT1,GSTP1,ABCD3,SLC7A6
GSE7509_UNSTIM_VS_FCGRIIB_STIM_MONOCYTE_DN	MDD	0.00461593	0.00350247	0.187535	17	0.196036	brain	PWAS	c7	0.187535	0.52044469	ATP8A1,LRRFIP1,MACF1,APPL2,MICAL3,AP3D1,MTX3,ARHGAP12,CDC42BPA,SGIP1,SORBS3,GPHN,NUP210,PHLDB1,DEPDC5,PPOX,CARS2,ITPR1,STXBP5,SLC4A8,PANK4
GSE8835_HEALTHY_VS_CLL_CD4_TCELL_UP	MDD	0.00269965	0.00204921	0.1877	28	0.495164	brain	PWAS	c7	0.1877	0.520673527	ABCA5,VAMP1,CTNNAL1,CRELD2,CARMIL1,SMCR8,SERPINB8,ALCAM,DCPS,RNH1,ASL,TXN,ADSS1,CAPG,CASP1,CRLF3,OAS1,IFIT2,KCNJ9,NT5C3A,THEM4,LIME1,SULT1A1,HLA-A
GOBP_MICROTUBULE_CYTOSKELETON_ORGANIZATION_INVOLVED_IN_MITOSIS	MDD	0.00439803	0.00333991	0.187902	17	0.268301	brain	PWAS	c5	0.187902	0.521004754	CHMP7,HTT,CLASP1,SUN2,MAP1S,CHMP4A,NUDC,EML1,CHMP1A,PCNT,FSD1,RMDN1,UBXN2B,PTPA,GPSM1,NUMA1,MAP4,CHMP3,CLASP2,MAPRE1,PDCD6IP
GSE20366_TREG_VS_NAIVE_CD4_TCELL_HOMEOSTATIC_CONVERSION_UP	MDD	0.00275148	0.00208991	0.187988	37	0.166898	brain	PWAS	c7	0.187988	0.521014193	GM2A,NDRG1,ADSS2,TBCA,PDE2A,PPA1,STX1A,AGPAT4,FAM81A,MIF,ATP2B4,PTGR1,RRAS2,PDLIM4,GCAT,RCSD1,ADA,HINT1,NINJ2,RWDD1,NME1,REXO2,CSRP2,CNDP2,HBS1L,AVEN,LCLAT1,TPP2,CCS,ITGA6,LANCL2,GALK1,AGT,FAF1
GSE14000_UNSTIM_VS_4H_LPS_DC_DN	MDD	-0.00335004	0.00254594	0.188229	31	0.540727	brain	PWAS	c7	0.188229	0.521453022	TNC,ACSL1,POGLUT1,TYW5,NUB1,PPM1K,TARS1,SOD2,RAB5A,STARD5,NCOA7,SAMD4A,GMPR,WARS1,CSRP2,CD274,FSD1L,TDRD7,PNPT1,PSMB9,OAS1,ADAR,IFIT2,IFIT5,DNAJB4,NT5C3A,NXN
GSE8685_IL15_ACT_IL2_STARVED_VS_IL21_ACT_IL2_STARVED_CD4_TCELL_UP	MDD	-0.00311172	0.00236577	0.188406	26	0.171745	brain	PWAS	c7	0.188406	0.521714244	AGL,AGPAT4,SWAP70,NHLRC2,CAST,DECR1,SDC4,MPRIP,ANXA2,HCLS1,SFXN3,TMEM65,SH3BGRL2,SLC25A13,S100A4,VPS13C,DCC,SYNJ2,GNG12,CD274,SEMA4D,TREX1,SSH1,RYR2,ARHGAP25,NEU3,SLC4A8
GSE3982_MAST_CELL_VS_MAC_DN	MDD	-0.00281878	0.00214375	0.188548	28	0.0413266	brain	PWAS	c7	0.188548	0.521878361	HEXA,ADH5,NANS,UCHL3,PTMS,RMDN3,ETHE1,RAB8B,SLC7A8,TRIM25,MPZL1,PDXK,SERPINB8,ALCAM,VWA8,STX2,ASPHD1,PRORP,GPT,TMED5,AK4,ME1,L2HGDH,FKBP5,NEU3,ADK,ITGAM,NSF
GSE12366_PLASMA_CELL_VS_MEMORY_BCELL_DN	MDD	0.00337993	0.00257292	0.188962	28	0.90589	brain	PWAS	c7	0.188962	0.522794867	NAAA,ATP8A1,PLEKHA2,CHMP7,MYH9,TBCA,TGOLN2,DCK,NUB1,RASGRP1,STK10,LARS1,STX6,OSBPL11,HCLS1,DENND4C,CCDC92,STAT6,TMOD3,CD82,DUT,GGPS1,SLK,ATAD1,PGM2L1,TBC1D5,CFL1,RECQL,PAWR,ERLIN1
GOBP_MITOTIC_NUCLEAR_DIVISION	MDD	-0.00506153	0.00385464	0.189149	16	0.26952	brain	PWAS	c5	0.189149	0.522975216	CHMP7,NPM2,CLASP1,CHMP4A,TOM1L2,NUDC,CHMP1A,CUL9,DIS3L2,RMDN1,UBXN2B,LCMT1,NUMA1,CHMP3,EML4,CLASP2,MAPRE1,PDCD6IP,SMPD3,VPS4A
GSE7852_TREG_VS_TCONV_DN	MDD	0.00341248	0.00259906	0.189193	19	0.284751	brain	PWAS	c7	0.189193	0.522975216	PLEKHA2,APPL2,PDLIM4,AP3D1,GRAMD2B,EMB,THEMIS,PAG1,GIMAP4,MSRA,PDE4B,TTLL12,EHD3,FAAH,EPB41,AAK1,ITPR1,ALKBH4,AP2A2
GOBP_BIOLOGICAL_PROCESS_INVOLVED_IN_INTERACTION_WITH_HOST	MDD	-0.00413566	0.00315394	0.189768	18	0.219498	brain	PWAS	c5	0.189768	0.523911837	PPID,CHMP7,PLSCR1,TRIM25,NCAM1,LGALS1,ITGA2,PVR,CHMP4A,CTSB,RAB7A,CHMP1A,FUCA2,GSN,EGFR,SLC20A2,CD55,CHMP3,EFNB3,ICAM1,PC,CXADR,IST1,P4HB,VPS4A,HLA-DRB1
GSE37301_MULTIPOTENT_PROGENITOR_VS_RAG2_KO_NK_CELL_UP	MDD	-0.00211532	0.00161324	0.189781	38	0.0772847	brain	PWAS	c7	0.189781	0.523911837	CPOX,ANXA6,FAM107B,ADD1,SEC14L2,PCMT1,RAB23,TMEM245,SLC7A8,SDHA,BHMT,ISOC1,AMACR,NAA80,PNPO,CALU,LSS,RDX,DDX5,PTPA,USP15,PGM1,CDK18,DPP3,CCDC88A,MERTK,RETREG2,CRYL1,GANAB,ASRGL1,RPA1,SLC25A15
GSE41867_LCMV_ARMSTRONG_VS_CLONE13_DAY8_EFFECTOR_CD8_TCELL_UP	MDD	-0.00230189	0.00175509	0.189672	28	0.173925	brain	PWAS	c7	0.189672	0.523911837	CD38,RCHY1,CD200,GSTT2,ACAA1,DCAF6,FLCN,ACYP1,IDH2,ANXA2,PSEN1,TAX1BP1,PLXNB2,ARFGEF2,ESYT2,GIT2,PIP4K2C,NAPRT,ECI2,VPS13A,GNAQ,PANX1,GPX4,CNPY2,VCL,MIA3,ERLIN1,GYG1,CTSH
GOBP_COGNITION	MDD	-0.00330546	0.0025226	0.190081	27	0.102131	brain	PWAS	c5	0.190081	0.524510476	SLC7A11,ATP8A1,GM2A,SLC1A1,HTT,CBR3,PRKN,RASGRF1,ARL6IP5,ABCC8,TPBG,RGS14,PRKAR2B,EIF2AK4,CHL1,PSEN1,PLCB1,PDE1B,S100B,RIC8A,NDRG4,EGFR,SLC1A4,ADCY3,EPHB2,SYNJ1,CNTN2,ATAD1,BRSK1,AGT,SERPINF1
GSE5679_CTRL_VS_RARA_AGONIST_AM580_TREATED_DC_DN	MDD	-0.00227755	0.00174117	0.190853	40	0.654318	brain	PWAS	c7	0.190853	0.526410461	GM2A,TRIM2,FHIP2B,CISD2,STX1A,ANKRD16,RNASET2,MTX3,DCAF6,LEMD2,FLCN,FPGT,IQGAP1,UNC45A,TAX1BP3,SH3BGRL2,MKRN1,DIP2A,RIC8A,SLC20A2,PHYHD1,DNAJA4,SLC25A24,CRLF3,PLCL1,LCLAT1,PPOX,FAAH,MAN2C1,PLD2,HLA-B
GOBP_PROTEIN_HOMOTETRAMERIZATION	MDD	0.00300493	0.00230102	0.191581	16	0.0650546	brain	PWAS	c5	0.191581	0.527972166	CBR4,ALDH1A3,ALDH9A1,APPL2,THG1L,SOD2,SHMT1,SSBP1,ACOT13,CRYZ,APIP,ME1,GLS,OSBPL2
GSE17301_CTRL_VS_48H_ACD3_ACD28_IFNA5_STIM_CD8_TCELL_DN	MDD	0.00422239	0.00323384	0.191659	22	0.205857	brain	PWAS	c7	0.191659	0.527972166	HEXA,MFSD11,RELL1,ACAA1,PLEKHA1,PARS2,TRIM25,SLC25A27,CNNM2,PCK2,MIA2,EXOC6B,ALDH3A2,TBC1D17,CENPV,PIP4K2C,MAPK3,TPD52,INPP4A,ARHGAP25,PCYOX1,PEAK1,CLASP2,PITPNC1,CYBC1,GYG1
GSE27786_LIN_NEG_VS_CD8_TCELL_DN	MDD	0.0035018	0.00268253	0.191754	18	0.540618	brain	PWAS	c7	0.191754	0.527972166	PDLIM5,CD38,FAM120B,RAB24,PLEKHA2,GSTT2,TOMM34,RIMOC1,ARMC10,SDR39U1,ITGB2,TNKS1BP1,EFR3A,PYGB,TMOD3,AKR1B1,NUP210,CD82,NSUN4,TEX264,PLEC
GSE5589_LPS_VS_LPS_AND_IL10_STIM_MACROPHAGE_180MIN_DN	MDD	-0.00301872	0.0023122	0.191703	25	0.978316	brain	PWAS	c7	0.191703	0.527972166	ADPGK,LRRC20,ECH1,ETFB,OXSR1,XYLB,HEBP1,SAMD4A,ABHD12,TXN,MEGF9,CMPK1,ECI2,HSDL2,SPTB,CD82,NRCAM,JAM2,ANO6,COX20,ACAA2,LMCD1,SEPTIN9,PEX5L,STK24,ASPA,ETFA
GSE360_L_MAJOR_VS_B_MALAYI_LOW_DOSE_DC_DN	MDD	0.00311203	0.00238484	0.191919	25	0.224918	brain	PWAS	c7	0.191919	0.527973823	SLC16A7,PCBD1,PMVK,MTHFD1,IDH2,KANK3,PPM1F,ILVBL,RDH11,MKRN1,MLEC,QPRT,LRPPRC,DNAJC11,PNP,FXN,PISD,TMCC2,STIM1,MAN2C1,SRR,SYN2,NOLC1,VCL,ARL2
GSE40068_CXCR5POS_BCL6POS_TFH_VS_CXCR5NEG_BCL6NEG_CD4_TCELL_UP	MDD	0.00444029	0.00340274	0.191922	15	0.156274	brain	PWAS	c7	0.191922	0.527973823	GM2A,AMPD3,ADD1,LRIG1,ENPP4,ALG2,PAG1,RFTN1,SERAC1,ADD3,CNN3,PDE4B,CFL2,LZTFL1,WDR37,AAK1,ACSS1,SULT1A1
GOBP_MICROTUBULE_BASED_MOVEMENT	MDD	-0.00315427	0.00242111	0.192638	26	0.229627	brain	PWAS	c5	0.192638	0.528175063	MGARP,IFT27,HTT,ARHGAP21,ATP2B4,RASGRP1,KIF3A,AP3D1,MAP1S,ARL3,BORCS7,STAU1,OPA1,LRPPRC,BAG3,PCM1,ADCY3,VPS13A,BORCS5,MAP4,LZTFL1,KIF21B,TUB,RAB27B,FLOT2,DPCD,RHOT2,SORD,BLOC1S2
GOBP_ORGANELLE_MEMBRANE_FUSION	MDD	0.00345525	0.00265031	0.192332	25	0.383651	brain	PWAS	c5	0.192332	0.528175063	CPLX1,CHMP7,STX7,BNIP1,TBC1D4,VAMP1,STX1A,RAB8B,STX6,CHMP4A,STXBP6,SNAP47,PIP4K2A,ANXA2,RAB7A,VPS33B,ATP13A2,VIPAS39,TOM1,CHMP1A,STX2,STX17,CHMP3,DYSF,SYT1,VPS4A,STX4
GOMF_MAGNESIUM_ION_BINDING	MDD	0.00170789	0.00130999	0.192321	67	0.300889	brain	PWAS	c5	0.192321	0.528175063	ATP8A1,CLYBL,PPA2,ENOPH1,COMT,ADSS2,PDE2A,PGM2,PPA1,PRTFDC1,OXSR1,PLSCR1,THG1L,NT5C3B,TESC,NUDT12,ARL3,IMPA1,CDC42BPA,SIK3,IDH2,TKT,PDXK,PGP,NME1,GTPBP10,ILVBL,NUDT19,RAP2A,OPA1,REXO2,ADSS1,DIS3L2,IDH1,EPHX2,SUCLG2,ENDOG,IDH3A,MTPAP,NUDT3,PGM3,ME1,PGM1,CDC42BPB,THTPA,TREX1,GSS,MVK,DUT,FARSB,HMGCL,ADPRHL1,BRSK1,HACL1,PSPH,NT5C3A,NUDT16,SRR,UBA2,NUDT5,DHX36,NT5C1A
GOMF_OXIDOREDUCTASE_ACTIVITY_ACTING_ON_PAIRED_DONORS_WITH_INCORPORATION_OR_REDUCTION_OF_MOLECULAR_OXYGEN	MDD	-0.00323745	0.0024827	0.192232	25	0.0354649	brain	PWAS	c5	0.192232	0.528175063	MSMO1,TYW5,MOXD1,PCBD1,JMJD7,MICAL3,COQ6,FTO,MICAL1,AKR1C1,AKR1C3,CYP7B1,CYP4F11,RIOX2,BBOX1,OGFOD2,CYP4X1,POR,ASPH,PHYHD1,ALKBH4,P4HB,COQ7,HIF1AN
GSE22886_NAIVE_CD4_TCELL_VS_48H_ACT_TH2_DN	MDD	-0.00289246	0.00221909	0.192423	35	0.210486	brain	PWAS	c7	0.192423	0.528175063	CPOX,MSMO1,ZMPSTE24,IMMT,TMEM33,HEXB,MIF,OXSR1,RRAS2,KIF3A,CANX,SDC4,HINT1,GDE1,PSEN1,KIFBP,ACOT13,RDH11,MLEC,DCPS,PSMD5,IDH1,SLC1A4,TOR1AIP1,MRE11,RRM1,SNX1,SLC25A12,ACAA2,ITPR1,DNAJB4,GLO1,NDUFAF1,DIABLO,TPI1
GSE23321_CD8_STEM_CELL_MEMORY_VS_NAIVE_CD8_TCELL_UP	MDD	-0.00300698	0.00230779	0.192584	27	0.138068	brain	PWAS	c7	0.192584	0.528175063	PARL,ABCF3,MSMO1,TMA16,FAM107B,HSD17B12,CCDC85A,ODR4,TOMM34,STX6,FASTKD5,CENPV,ALCAM,DDAH1,RCN1,PANX1,COX20,THOP1,PTPMT1,MIX23,C12orf29,GPN2,MLF1
GSE27786_LIN_NEG_VS_MONO_MAC_UP	MDD	-0.00235745	0.00180961	0.192665	31	0.178001	brain	PWAS	c7	0.192665	0.528175063	IFT27,RGS12,LIAS,TBRG4,MPHOSPH6,THNSL1,AKR7A2,GSTT2,PRKCA,FAM172A,NIPSNAP1,AMACR,WIPI2,EARS2,PFKL,DTYMK,HRAS,RDX,UQCR10,TMEM70,CYB5R3,DNAJA4,ECI2,ADI1,MTAP,USP15,PDK1,RMND1,ALKBH7,IARS2
GSE29618_LAIV_VS_TIV_FLU_VACCINE_DAY7_BCELL_UP	MDD	-0.00354904	0.00272204	0.192297	19	0.0431677	brain	PWAS	c7	0.192297	0.528175063	PNMA2,NID2,TRIM25,DNM1,TPD52L1,RBBP9,S100B,COPS7B,RMDN1,RGS6,CRTAC1,GPT,CRAT,NUBPL,NT5E,TCP11L1,DCXR,BPNT1,DPYSL4
GSE28737_WT_VS_BCL6_HET_FOLLICULAR_BCELL_DN	MDD	-0.00287901	0.00221075	0.192822	22	0.357107	brain	PWAS	c7	0.192822	0.528375837	TXNRD1,MCCC1,HSD17B4,CARMIL1,TPP1,SIRPA,ADCK1,PAG1,LYSMD2,TFAM,CTSC,MDH2,MRE11,EMILIN2,NSUN4,EPB41,NT5C3A,PLXND1,PPP1R12C,NASP,LXN,ASRGL1,ITGAM,EXOC6
GSE43955_TH0_VS_TGFB_IL6_IL23_TH17_ACT_CD4_TCELL_52H_UP	MDD	0.00271045	0.00208219	0.193009	39	0.660585	brain	PWAS	c7	0.193009	0.528429155	ACSL1,TBC1D1,AMPD3,DDHD1,AMZ2,NSUN2,STK10,GLRX,RNASET2,ANXA2,PRKCD,OSBPL11,HCLS1,COL18A1,RDH11,MKRN1,RDX,CMPK1,C2CD2,REPS1,ESD,PNP,MTHFR,SEMA4D,ACSF3,FNDC3A,ADAR,GGPS1,ATAD1,IFIT2,PLXND1,PITPNC1,LYRM2,CACNB3,GANAB,CAPN5,EEF1AKMT1
GSE9006_HEALTHY_VS_TYPE_1_DIABETES_PBMC_AT_DX_DN	MDD	-0.00468791	0.00360114	0.19299	15	0.0648267	brain	PWAS	c7	0.19299	0.528429155	ACSL1,IGF2R,WIPI2,TRAF3,CPT1A,PYCR3,DNAJC11,BTN2A1,PNP,ADO,SEMA4D,ALPL,SNX19,OSBPL2,EHD1,MRAS,THRAP3
GSE14308_TH2_VS_INDUCED_TREG_UP	MDD	-0.00223279	0.00171695	0.193451	41	0.614394	brain	PWAS	c7	0.193451	0.529409505	NUDT6,IFT27,FHIP2B,GPRIN3,STX7,SYNE1,SRXN1,PHLDA3,SRA1,ERAP1,UNC45A,PDLIM2,DGUOK,MKRN1,RIC8A,MEGF9,SURF1,CCDC92,DAAM1,RELCH,OLA1,ZC2HC1A,OSGEP,PANK2,ECI2,DDX5,PNPLA7,USP15,PLCL1,SYNJ1,ALDH4A1,STAM2,RPE,YOD1,NCEH1,PXK,GYG1
GOBP_REGULATION_OF_TRANS_SYNAPTIC_SIGNALING	MDD	-0.00310924	0.00239438	0.194096	47	0.239942	brain	PWAS	c5	0.194096	0.530834469	SLC7A11,CD38,MCTP1,SLC1A1,SORCS2,CPLX1,RAPGEF2,PRKN,STX1A,RASGRF1,YWHAH,SYN3,AKAP12,FRRS1L,DGKE,RGS14,DBN1,SCGN,PICK1,HOMER1,ERC1,BCR,BAIAP3,RASGRF2,DNM1,EIF2AK4,RAB5A,PSEN1,PLCB1,STAU1,ERC2,S100B,SLC24A2,HRAS,UNC13C,DCC,PTK2B,DLGAP2,PACSIN2,TMEM25,EPHB2,PLCL1,GRID1,CNTN2,ATAD1,BRSK1,PRKCB,SLC4A8,AGT,GIPC1,ACE,ABHD6,PXK,STX4,TPRG1L,SNCG
GSE15330_HSC_VS_PRO_BCELL_UP	MDD	-0.00206973	0.00159403	0.19414	38	0.685115	brain	PWAS	c7	0.19414	0.530834469	IFT27,TBC1D1,COMT,STX7,PGM2,LIAS,ALDH9A1,GLRX,RCSD1,GRAMD2B,TSEN15,HCLS1,NTPCR,AGPAT3,GATD3,GIMAP4,FOXRED1,RNH1,NUDT14,HINT2,CAB39L,MAP4,BOLA1,FAAH,PC,AAK1,HACL1,C12orf29,PRKCB,SLC4A8,PITPNC1,PSMD9,GLOD4,GLUD1,FAF1
GOBP_REGULATION_OF_NEURON_PROJECTION_DEVELOPMENT	MDD	0.00255012	0.00196538	0.194453	50	0.17194	brain	PWAS	c5	0.194453	0.531036009	PDLIM5,CD38,MGARP,GAK,RAPGEF2,ITM2C,PPFIA2,RGMA,DNM3,MACF1,DBN1,DBNL,ARSB,ARHGAP44,MAP2K1,NGEF,DGKG,PLXNA1,PSEN1,TRPV2,PLXNB2,DGUOK,RAP2A,SARM1,LRP4,MAP2K2,NDRG4,DCC,RIT2,PTK2B,LYN,DPYSL5,DIP2B,CHN1,EPHB2,SEMA4D,YWHAH,LIMK1,CNTN2,RAB29,PLXNA2,ITGA6,RTN4,CCDC88A,CARM1,BRSK1,ROBO1,CFL1,NCK1,STK24,AGT,IST1,PLXND1,PAK1,SLC39A12,CRK,SERPINF1,DHX36,EHD1,PPP2R5B,MAP6
GSE17186_MEMORY_VS_NAIVE_BCELL_DN	MDD	-0.00267554	0.00206327	0.194718	34	0.0675228	brain	PWAS	c7	0.194718	0.531036009	ACSL1,PTMS,AKR7A2,LACTB,SCP2,RNPEP,LSP1,H1-0,NADK2,RASGRF2,TKT,KANK3,PRKAR2A,TAX1BP3,RRAS,MKRN1,LGALS3,MYO5A,NDUFAF7,SLC25A24,TMCC2,RAB29,RTN4,LRRC40,SLC27A2,RAB37,ACE,LUZP1,BLOC1S2,HLA-DRB1
GSE17721_CTRL_VS_LPS_1H_BMDC_UP	MDD	0.00250813	0.00193412	0.194707	28	0.434674	brain	PWAS	c7	0.194707	0.531036009	HADH,MAPK10,MAN2B2,OXR1,PTMS,TBRG4,ALDH18A1,GALT,OXSR1,ALG2,NUDCD3,ERAP1,ARMC10,PFKP,IQGAP1,OSBPL11,FASTKD5,RAP2A,CDC37L1,SIRT3,HIP1R,OGFOD2,SRI,CRLF3,CAPN2,RETREG2,RAB4B,CYBC1,OSBPL2,VKORC1,MLF1,CRK
GSE18791_CTRL_VS_NEWCASTLE_VIRUS_DC_18H_DN	MDD	0.0042484	0.00327339	0.194335	10	0.540331	brain	PWAS	c7	0.194335	0.531036009	CD38,SYNPO2,PPM1K,MX1,PAG1,PPP3CC,ZC3HAV1,CSRP2,PDE4B,ADAR,FAS,HSPA1L
GSE22935_WT_VS_MYD88_KO_MACROPHAGE_24H_MBOVIS_BCG_STIM_DN	MDD	-0.00324557	0.00250327	0.194791	31	0.524326	brain	PWAS	c7	0.194791	0.531036009	PDLIM5,TNC,FAM107B,VASN,LACTB,OXSR1,FNBP1,STK10,HSD17B4,LPCAT1,DOCK7,FLNB,SH3BGRL2,ALAD,RIOX2,H1-2,MAP4,RBMXL1,MECR,NFU1,HNMT,DNAJB4,GNA12,PLXND1,RAB3GAP2,PRXL2B,SCAMP5,THRAP3
GSE6269_HEALTHY_VS_STAPH_PNEUMO_INF_PBMC_UP	MDD	0.00303703	0.00234249	0.194803	27	0.0761673	brain	PWAS	c7	0.194803	0.531036009	NEK1,POGLUT1,AKT3,BIN1,IVD,PBXIP1,FNBP1,SUN2,ADA,MOCS2,MTHFD1,ACYP1,SBF1,AHSA1,MADD,OGFOD2,MIPEP,BTN3A3,PRORP,TRAPPC4,EPM2A,NUMA1,PSMB9,TFB1M,ARHGAP25,ADSL,SEC24C,NASP,PDHB,EFL1,MIA3,HIF1AN
GSE8621_UNSTIM_VS_LPS_PRIMED_UNSTIM_MACROPHAGE_UP	MDD	-0.00225692	0.00173971	0.194529	38	0.458597	brain	PWAS	c7	0.194529	0.531036009	TMA16,CNPY4,GAK,PAICS,PLCG1,MPHOSPH6,SLC6A7,AARS2,SH3PXD2B,MTX3,ARL3,EARS2,NUAK1,NTPCR,PDXK,HIBADH,TBC1D17,PLGRKT,MEAK7,LDHD,GSTM4,CDC42BPB,JAM2,NMNAT3,NAXE,DLG1,RMND1,ABHD6,LXN
GSE13946_CTRL_VS_DSS_COLITIS_GD_TCELL_FROM_COLON_DN	MDD	-0.00453089	0.00350104	0.195611	19	0.0575242	brain	PWAS	c7	0.195611	0.531310571	MGST2,ELP3,APPL2,RRAS2,PLEKHA1,DCAF6,ISOC1,CD2AP,EPHX1,HOOK1,ACTN1,CSRP2,CCDC91,CD55,CRLF3,LZTFL1,LCLAT1,ITGA6,PDK1,TDRKH
GSE15659_NONSUPPRESSIVE_TCELL_VS_ACTIVATED_TREG_UP	MDD	-0.00332844	0.00257267	0.195746	21	0.17096	brain	PWAS	c7	0.195746	0.531310571	GUF1,ARPIN,F13A1,RMDN3,ADCY9,GFRA1,CPNE4,EFR3A,BBOX1,C2CD2,AMPD2,GSTM4,ENTPD2,BOLA1,BCS1L,DDX18,ALKBH7,ENTPD3,ANKRD45
GSE24574_NAIVE_VS_TCONV_CD4_TCELL_UP	MDD	0.00286937	0.00221548	0.195269	25	0.283201	brain	PWAS	c7	0.195269	0.531310571	MAN2B2,BIN1,SYNE1,DNM3,PBXIP1,PLCD1,MCC,SUN2,ADA,SIRPA,ITGB2,STARD5,SORBS3,S100A13,MAPK3,ADD3,SNAP91,NUMA1,TREX1,PLXNA2,ITGA6,WWOX,MCF2L,DNAJB1,GLS2,SERPINF1
GSE27786_LSK_VS_ERYTHROBLAST_DN	MDD	-0.00280442	0.00216659	0.195531	26	0.163151	brain	PWAS	c7	0.195531	0.531310571	HSPA4L,DGKQ,TAGLN3,RMDN3,GLRX5,IGF2R,MPP3,AK5,AHSG,HRG,PCK2,LLGL1,IBA57,TENM4,CFHR1,ADHFE1,PANK2,EPM2A,EMILIN2,ACSS1,SLC13A5,PLCH2
GSE29618_BCELL_VS_MDC_DAY7_FLU_VACCINE_UP	MDD	-0.00328494	0.00253902	0.195741	19	0.0825301	brain	PWAS	c7	0.195741	0.531310571	PLEKHA2,CHMP7,ADD3,PDCD4,RNF141,CD200,SWAP70,RRAS2,RASGRP1,ABLIM1,ADD2,CDC37L1,PTPRK,TPD52,VPS13A,TERF2IP,NT5E,PRKCB,EHD1,PAWR
GSE3039_NKT_CELL_VS_B2_BCELL_DN	MDD	-0.00328584	0.00253749	0.195348	24	0.123866	brain	PWAS	c7	0.195348	0.531310571	NDRG1,STX7,SORBS1,RBP7,MIF,SH3PXD2B,SOD2,ACAT2,SDC4,FLCN,TECPR1,CTPS1,LGALS3,CRABP1,FXN,LDHA,EMILIN2,NT5E,F3,HLA-B,LXN,CD109,TPI1
GSE33162_UNTREATED_VS_4H_LPS_STIM_HDAC3_KO_MACROPHAGE_DN	MDD	-0.00237275	0.00183265	0.195421	44	0.802383	brain	PWAS	c7	0.195421	0.531310571	EFHD2,STK39,GARS1,ETFB,RAB8B,HMBS,LGALS1,PELO,AS3MT,IMPA1,MTHFD1,PGP,DTYMK,CENPV,AK3,CISD1,GOT2,UBXN2B,LACTB2,ESD,XPNPEP1,RPA2,ACOT7,IDH3A,SLC25A24,DUT,HDGF,DPP3,FKBP5,NQO2,MYDGF,PRDX1,AKR1A1,GLOD4,TPPP3,RTCA,GLUD1
GSE3982_EFF_MEMORY_CD4_TCELL_VS_TH1_UP	MDD	0.00271826	0.00209861	0.195228	34	0.833936	brain	PWAS	c7	0.195228	0.531310571	HSD17B11,SCRG1,AKT3,PDCD4,BIN1,ACSS3,KCNN3,PBXIP1,CYB5R1,SNTB1,CAND2,RUFY1,ALDH7A1,FLNB,PPM1F,PEPD,PDLIM2,AKR1C1,LHPP,TTC19,SIRT3,BTN2A1,AMPD2,CASP1,GNAQ,LPIN1,CDC42BPB,PLXND1,TDRKH,LUZP1,SNCG
GSE5589_LPS_VS_LPS_AND_IL10_STIM_IL10_KO_MACROPHAGE_45MIN_UP	MDD	-0.00368653	0.00284725	0.1954	22	0.255032	brain	PWAS	c7	0.1954	0.531310571	GCC2,SENP8,TARS3,STX1A,CYB5R1,PGGT1B,MBLAC2,CAST,FAHD1,POGLUT3,NUAK1,GATD3,KIFBP,PLPP6,OPA1,DIP2A,ARHGEF12,PLSCR4,DOCK4,TPD52L2,CCDC90B,GYG1
GSE9988_LPS_VS_LPS_AND_ANTI_TREM1_MONOCYTE_DN	MDD	-0.00375829	0.00290325	0.195489	20	0.922189	brain	PWAS	c7	0.195489	0.531310571	ACOX3,PLEKHM2,GNA13,GNPDA1,CSTB,CALU,LONP1,TMEM65,TXN,BAG3,ASPH,ADCY3,PISD,PLPP3,CORO1C,ITPR1,MELTF,SYN2,STX4
GSE9988_ANTI_TREM1_AND_LPS_VS_VEHICLE_TREATED_MONOCYTES_UP	MDD	-0.00556033	0.00429874	0.195846	16	0.193738	brain	PWAS	c7	0.195846	0.531353363	SYNPO2,TXNRD1,RAPGEF2,GARS1,SRXN1,ASNS,GNPDA1,HOMER1,CSTB,SLC7A5,TXN,ASPH,CD274,C11orf96,PLPP3,DNAJB4,PLD1,F3,STX4
GOBP_RESPONSE_TO_METAL_ION	MDD	-0.00177945	0.00137661	0.196137	56	0.612237	brain	PWAS	c5	0.196137	0.531685516	CPOX,SLC1A1,SOD3,NDRG1,CPNE8,STK39,CAT,CASP9,PRKN,ADD1,ABCC8,ALG2,PLSCR1,TIGAR,PGAM2,CD14,SOD2,HOMER1,CPNE2,PEF1,IQGAP1,ATP13A2,CPNE4,LONP1,D2HGDH,CPNE7,UROS,ABAT,SLC25A13,ALAD,MAPK3,CPS1,EGFR,CPNE3,PTK2B,KHK,TSPO,ENDOG,ANXA11,FBP1,ACO1,ASS1,FXN,SLC25A24,GSS,RASAL1,RYR2,STIM1,CYBRD1,SLC25A12,HAAO,CPNE1,P2RX7,SLC13A5,HPCA,BNIP3,SMPD3,NQO1,SERPINF1,SORD
GSE21927_EL4_VS_MCA203_TUMOR_MONOCYTES_UP	MDD	0.00560382	0.00433461	0.196078	17	0.256835	brain	PWAS	c7	0.196078	0.531685516	ENPP6,KCNQ2,ABCG2,PMVK,AKAP12,SCGN,IGF2R,HRG,IDH2,SRPRB,TYMP,SRGAP3,FLNC,PDE1B,FSD1,GSN,PDIA3,SLC13A5
GOMF_PENTOSYLTRANSFERASE_ACTIVITY	MDD	-0.0031028	0.00240109	0.196273	17	0.685314	brain	PWAS	c5	0.196273	0.531825637	ART3,POGLUT1,PPAT,PRTFDC1,SIRT5,POGLUT3,UMPS,TYMP,ZC3HAV1,SIRT3,QPRT,PNP,MTAP,APRT
GSE360_CTRL_VS_B_MALAYI_LOW_DOSE_DC_DN	MDD	-0.00314509	0.00243601	0.196675	27	0.0887093	brain	PWAS	c7	0.196675	0.532563052	LBP,RLBP1,ADSS2,RABEP1,MICAL3,GNA13,KIF3A,MPZL1,NT5C2,HRG,CDC42BPA,PRKAR2A,SLC16A1,MTSS2,QPRT,QPCT,UBE3B,MPZ,HDGF,SLK,INPP4A,PDE1A,RAP1GAP,OGFR,SUSD5,FARP1,PHGDH,PYGM
GSE3982_DC_VS_NEUTROPHIL_DN	MDD	0.00477774	0.00370089	0.196714	17	0.260848	brain	PWAS	c7	0.196714	0.532563052	SLC1A1,PTPRN2,ANXA3,LRRFIP1,ACAA1,LMNB1,MPZL1,GNAZ,NINJ2,TECPR2,NUMB,PDLIM2,PPP2R5A,GIT2,BTN2A1,PDE4B,CRLF3,ADAM10,RALB
GSE11961_MARGINAL_ZONE_BCELL_VS_GERMINAL_CENTER_BCELL_DAY7_UP	MDD	-0.00275921	0.00213792	0.19684	30	0.160055	brain	PWAS	c7	0.19684	0.532675556	HSD17B11,MRPL1,PLCG1,ABCA5,CAT,STX1A,AKR7A2,CPVL,WASHC4,CTNNAL1,GRAMD2B,WIPI2,PCK2,PDXK,PCP4,UROS,MICU1,TENM4,MYOF,RFTN1,PHYHD1,BPHL,RASAL1,PLIN3,TSTD1,DDX18,TNS3,MINDY1,BDH1,FGGY,SLC25A19,NSF
GSE5099_CLASSICAL_M1_VS_ALTERNATIVE_M2_MACROPHAGE_DN	MDD	0.004367	0.00338485	0.196994	15	0.0361872	brain	PWAS	c7	0.196994	0.532863702	SLC7A11,RGMA,PCMT1,GAS7,DBN1,FBLL1,CMC2,ALDH2,AKR1C3,EPB41L2,CENPV,DDX5,GNAQ,RTN4,MELTF,UBASH3B,SMPD3
GSE27786_BCELL_VS_MONO_MAC_UP	MDD	0.00232898	0.00180605	0.19721	32	0.19377	brain	PWAS	c7	0.19721	0.533219323	IFT27,CAT,ERGIC1,HSD17B12,GSTT2,PHLDA3,ELAC2,PFAS,NOP56,FTO,GCSH,RWDD1,TECPR1,TIMM9,SHPK,ZZEF1,NENF,GMFB,RUVBL1,NARS2,MTAP,TSTD1,PON2,PLPP3,ARHGAP25,TIMM13,RMND1,YOD1,ENDOD1,SLC7A6,MIA3
GOCC_LYSOSOMAL_LUMEN	MDD	0.00249847	0.00193872	0.197494	31	0.653929	brain	PWAS	c5	0.197494	0.533673009	NAAA,GM2A,MAN2B2,GC,IDUA,HEXA,ACAN,HEXB,TXNDC5,RNASET2,VCAN,ARSB,NCAN,SDC4,IFI30,CTSB,ARSA,ATP13A2,EPDR1,GPC5,ASAH1,GALC,HSPG2,BCAN,GLB1,AGRN,GYG1,GAA
GSE21670_STAT3_KO_VS_WT_CD4_TCELL_DN	MDD	0.00319199	0.00247715	0.197547	26	0.37187	brain	PWAS	c7	0.197547	0.533673009	PAICS,IMMT,PTPN1,C1QBP,ALDH18A1,ATP2B4,SNTB1,GNPDA1,ATIC,PITRM1,ADD2,TMEM65,MKRN1,SLC7A5,CTPS1,REXO2,SFXN4,PGM1,LDHA,PLCL1,PIK3CD,RAB27B,PDK1,SLC25A12,FARSB,NOLC1
GOBP_PTERIDINE_CONTAINING_COMPOUND_METABOLIC_PROCESS	MDD	0.00318018	0.00246875	0.197685	16	0.516304	brain	PWAS	c5	0.197685	0.5338172	QDPR,SLC25A32,PCBD1,GGH,MTRR,ATIC,MTHFD1,SHMT1,SPR,GART,MTHFR,FOLH1
GSE27786_NEUTROPHIL_VS_MONO_MAC_UP	MDD	0.00301447	0.00234164	0.197977	20	0.28135	brain	PWAS	c7	0.197977	0.534376943	MSMO1,FAM120B,IDUA,DCK,ACADM,CYSTM1,RCSD1,ARL3,DHRS1,PAG1,PFKM,FGD4,IDH2,D2HGDH,TBC1D17,MAPK3,IQSEC1,MINDY1,DGKA,MIA3
GSE2770_IL12_ACT_VS_ACT_CD4_TCELL_2H_UP	MDD	0.00296436	0.00230398	0.198225	26	0.486056	brain	PWAS	c7	0.198225	0.534817494	MCTP1,LIMS1,NDRG1,STX1A,DIAPH1,LPCAT1,STX6,HDDC3,SRGAP3,ADD2,D2HGDH,CPM,PNP,ASAH1,PNPLA7,CAB39L,SAT2,LGALS8,SLK,PPIF,PDCD6IP,BCAT1,GSTO1,NSF
GSE21546_UNSTIM_VS_ANTI_CD3_STIM_DP_THYMOCYTES_DN	MDD	0.00312777	0.00243152	0.198323	19	0.330872	brain	PWAS	c7	0.198323	0.534853136	ALG1,SART3,GLRX5,PRKCA,SWAP70,ACOT11,PFAS,SNAP47,PGP,CTPS1,FXN,BCS1L,GLO1,TIMM50
GSE17721_0.5H_VS_24H_POLYIC_BMDC_UP	MDD	0.00289496	0.00225273	0.198762	26	0.0260615	brain	PWAS	c7	0.198762	0.53580799	QDPR,COMT,PTPN1,ANXA3,MLYCD,PALD1,TBRG4,NUP93,FAM81A,AKR7A2,PARS2,GDAP1,STK10,PFKP,HEBP1,PRKCD,SHMT1,NME2,SRSF9,SLC7A5,AKR1B1,STMN4,C19orf53,MVK,ADSL,LXN,GFM1,PPIE,ADK,GSTO1
GSE22886_UNSTIM_VS_STIM_MEMORY_TCELL_UP	MDD	0.00280384	0.00218226	0.198849	37	0.02787	brain	PWAS	c7	0.198849	0.535813538	MAPK10,PLCG1,CAT,BIN1,DNM3,TPBG,RGS14,GLRX,SUN2,SCAMP1,MPRIP,TPD52L1,ITGB2,PIP4K2A,NINJ2,GPD1L,S100A4,OSBPL8,MEAK7,CAPG,ACAP2,EPHB2,SNX6,CAPN2,PLEKHB1,ITGA6,MCF2L,SEPTIN9,SIDT1,SIRPG,PITPNC1,CNN2,VWA7,CNNM1,LIME1,EHD1
GSE31622_WT_VS_KLF3_KO_BCELL_UP	MDD	0.00217691	0.00169553	0.199174	37	0.104161	brain	PWAS	c7	0.199174	0.536002386	HADH,ETFDH,RGS12,MXRA7,ACADM,ECH1,IVD,WDSUB1,COQ9,EHD4,ALDH6A1,NECAB1,FAM210B,NUDT12,TPD52L1,PFKM,TKT,CACNA2D2,HDDC3,CES1,FOXRED1,CAP2,MDH2,FAM221A,VAMP5,PGM1,HHATL,KYAT3,SLC25A12,SVIP,CHCHD2,GSTO1,SULT1A1
GSE36826_WT_VS_IL1R_KO_SKIN_STAPH_AUREUS_INF_UP	MDD	0.00287143	0.00223627	0.199133	27	0.459738	brain	PWAS	c7	0.199133	0.536002386	PDLIM5,PAICS,HTT,ALDH18A1,COQ9,EXOG,CTNNAL1,TIGAR,BLVRA,CANX,ATIC,SPR,NMT1,GFUS,MIPEP,NT5DC2,ACOT7,MYO1B,TPMT,ECM1,CAPN2,PLXNA2,RRM1,DPP3,PITPNC1,P4HB,TBCD,GYG1
GSE41867_NAIVE_VS_DAY30_LCMV_ARMSTRONG_MEMORY_CD8_TCELL_DN	MDD	-0.00204918	0.00159579	0.199102	50	0.100432	brain	PWAS	c7	0.199102	0.536002386	SLC25A32,NT5DC3,CAND1,ETFB,PCMT1,LDAH,RFK,CTNNAL1,RUFY1,SDR39U1,PCYT1A,NTPCR,COX11,DENND4C,LONP1,ATP23,DCPS,PREP,TXN,OLA1,UQCR10,UBXN2B,AKR1B1,SEC23IP,PRORP,RINT1,HGH1,GPSM1,PGM3,CHORDC1,NUBPL,BOLA1,RBMXL1,HDGF,DPP3,ME2,PLXND1,RDH13,CWF19L1
GOMF_ATP_HYDROLYSIS_ACTIVITY	MDD	-0.00260472	0.00203032	0.199524	32	0.0856824	brain	PWAS	c5	0.199524	0.536572402	ATP8A1,HSP90B1,TRAP1,ATP2B4,TOR1B,TOR1A,KIF3A,CCT6B,NTPCR,ATP13A2,LONP1,RUVBL1,VWA8,PEX6,OLA1,ATP13A1,DDX5,CHD1L,KIF21B,ATAD1,KATNAL1,BCS1L,DDX18,ALPL,RECQL,ABCD3,HSPA1L,VPS4A,DHX36,NSF
GSE39820_CTRL_VS_IL1B_IL6_IL23A_CD4_TCELL_DN	MDD	-0.0023501	0.00183232	0.199639	35	0.805986	brain	PWAS	c7	0.199639	0.536572402	NDRG1,ITM2C,STX7,CD200,AMZ2,CPVL,EHD4,APPL2,CDS2,CRELD2,CAST,THEMIS,PTPRK,ANXA2,SGIP1,STARD5,ALDH3A2,CARHSP1,ALCAM,RNH1,RIOX2,GSTM5,SCCPDH,GALC,FNDC3A,ECM1,MANF,TMEM43,LIME1,NSF
GSE7568_CTRL_VS_24H_TGFB_TREATED_MACROPHAGES_WITH_IL4_AND_DEXAMETHASONE_UP	MDD	-0.00302698	0.00236008	0.199641	27	0.450415	brain	PWAS	c7	0.199641	0.536572402	PARL,ATP8A1,ADCY9,HLCS,CNRIP1,RAB23,ITGB2,FPGT,PBLD,PFKM,HOOK1,KALRN,FLNB,ECI1,ATP13A2,TECPR1,RAP2A,PLPP6,EFR3A,TFAM,TPD52,DDX5,MECR,MB21D2,PAK1,DPH1,STX4,CCDC90B,GLUD1,AP2A2
GOBP_NEGATIVE_REGULATION_OF_PROTEIN_POLYMERIZATION	MDD	0.00411393	0.00320837	0.199755	16	0.0430829	brain	PWAS	c5	0.199755	0.536650145	ADD1,SCIN,LMOD1,CARMIL1,PRKCD,KANK3,ADD2,GSN,RDX,TMOD3,CAPG,ADD3,EML2,WASHC2C,SPTB,SSH1,SSH2,MAPRE1,TBCD,HIP1R
GSE26030_TH1_VS_TH17_RESTIMULATED_DAY15_POST_POLARIZATION_UP	MDD	-0.00263021	0.00205165	0.199843	25	0.388197	brain	PWAS	c7	0.199843	0.536658001	PARL,SPARCL1,PDE2A,LYPLAL1,GAS7,STING1,PAG1,IDH2,SHMT1,TMED8,GIMAP4,DAGLB,TLN2,GRK5,H1-2,NIPSNAP3B,SEMA4D,NUMA1,RRM1,MFF,ATG7,SVIP,PEAK1,LYZ,PLXND1,P2RX7
GSE6674_ANTI_IGM_VS_ANTI_IGM_AND_CPG_STIM_BCELL_DN	MDD	0.00267963	0.00209168	0.200162	37	0.0627884	brain	PWAS	c7	0.200162	0.537121773	TXNRD1,GARS1,ERGIC1,C1QBP,TBRG4,CAND1,EEF1E1,TARS1,ELP1,ASNS,LARS1,SOD2,HOMER1,ATIC,HOOK1,MTHFD1,GCSH,SHMT1,AGPAT3,SLC39A6,PSMG1,AARS1,SLC7A5,FAM118B,CTPS1,REXO2,NAP1L4,RCN1,IDH3A,CNDP2,MRE11,FKBP1A,PC,FARSB,SND1,DCUN1D2,ADSL,SEPTIN9,BDH1,C3orf18,RASA2,NOLC1
GSE7852_THYMUS_VS_FAT_TREG_DN	MDD	0.00322416	0.00251687	0.200186	24	0.0490586	brain	PWAS	c7	0.200186	0.537121773	ANXA6,GM2A,CPNE8,SORBS1,ENPP4,DIAPH1,NID2,ARSB,ABLIM3,DUSP3,FLNB,CTNND1,MRS2,S100A4,NDRG4,ASAH1,GNAQ,FAM177A1,LCLAT1,TUB,MYO6,PLD1,GLS2,TPPP3,MLF1,PLEC
GSE21670_STAT3_KO_VS_WT_CD4_TCELL_TGFB_IL6_TREATED_DN	MDD	-0.00248072	0.00193689	0.200272	37	0.0548148	brain	PWAS	c7	0.200272	0.537124054	MCTP1,RRM2B,ARHGAP21,DIAPH1,MNDA,CPVL,NCAM1,SUN2,RCSD1,ITGB2,CTSB,EPHX1,ACTN1,SORBS3,GPNMB,MADD,ASAH1,WIPF1,ANXA11,IQSEC1,ME1,RTN1,TPP2,ANXA4,CCDC88A,CYBRD1,SEPTIN9,NCEH1,LYZ,SIRPG,GPX4,ASRGL1,MRAS
GSE25088_ROSIGLITAZONE_VS_IL4_AND_ROSIGLITAZONE_STIM_STAT6_KO_MACROPHAGE_DAY10_UP	MDD	-0.00541583	0.00423261	0.200704	12	0.257986	brain	PWAS	c7	0.200704	0.537596956	TBC1D1,TRIM25,GDE1,WIPI2,PPP2R5C,ACTN1,MTMR10,IQGAP1,TMX4,MKRN1,COTL1,UBXN2B,ACTN2,NT5C3A,RAB37,NUDT5
GSE32255_WT_VS_JMJD2D_KNOCKDOWN_4H_LPS_STIM_DC_UP	MDD	0.00493773	0.0038589	0.200697	14	0.248985	brain	PWAS	c7	0.200697	0.537596956	PDLIM5,EXOG,PDLIM4,PAG1,TECPR2,SYNM,TECPR1,GSN,RINT1,HOGA1,CNN3,MFSD6,PDK1,PRKCB,BDH1
GSE41867_LCMV_ARMSTRONG_VS_CLONE13_DAY15_EFFECTOR_CD8_TCELL_DN	MDD	-0.0034809	0.00272001	0.200636	16	0.487087	brain	PWAS	c7	0.200636	0.537596956	ITM2C,EOGT,TAGLN3,PLEKHA1,SCIN,CCT6B,SLC22A23,TECPR2,KIAA1549,H1-3,GSTM3,MTHFR,ACAP2,SCLY,SOGA3,KBTBD3
GSE19941_LPS_VS_LPS_AND_IL10_STIM_IL10_KO_MACROPHAGE_DN	MDD	-0.00299744	0.00234336	0.200855	21	0.357214	brain	PWAS	c7	0.200855	0.537773065	PDK2,SLC1A1,CORO2A,AKT3,STK39,SNTB1,NNT,IQCB1,LYSMD2,LPCAT2,ALCAM,ARHGEF12,MGMT,IQSEC1,VPS13A,LCLAT1,FAAH,EML4,NT5E,FARP1,EFL1,EXOC6
GSE17721_CTRL_VS_PAM3CSK4_0.5H_BMDC_UP	MDD	-0.00239456	0.00187267	0.201008	30	0.191016	brain	PWAS	c7	0.201008	0.537954376	PLEKHA2,CHMP7,PDE2A,AGL,ADD1,CCDC6,NSUN2,RIMOC1,GCSH,UMPS,PFKL,ABAT,NMRK1,SH3GL2,HSDL2,USP15,ME1,DLD,SCLY,KARS1,FLOT2,YEATS4,ECHDC1,NDUFAF1,ERLIN1
GSE25123_WT_VS_PPARG_KO_MACROPHAGE_ROSIGLITAZONE_STIM_UP	MDD	-0.00316861	0.00247982	0.201335	30	0.141629	brain	PWAS	c7	0.201335	0.538601009	MGST2,ITM2C,TBC1D4,DNAJC13,ABCG2,PPM1K,RASGRF1,ARHGAP21,CNRIP1,PLEKHA1,STON2,TMEM245,CD14,SLC22A23,EPHX1,GATD3,EML1,EPB41L2,ICA1,RHPN2,FAM118B,DAAM1,ARHGEF12,NMRK1,DIP2B,SNX6,BAG5,CYBRD1,SIDT1,AKR1A1,SCAMP5
GSE3337_4H_VS_16H_IFNG_IN_CD8POS_DC_UP	MDD	0.00327172	0.00256222	0.201635	24	0.0199738	brain	PWAS	c7	0.201635	0.539174896	NDRG1,NANS,PPA1,SART3,PPIH,LSP1,LARS1,IFI30,GRAMD2B,NOP56,SNAP47,SHMT1,ACOT7,GLIPR2,SRI,LDHA,EIF6,RRM1,STAM2,TAMM41,PPIF,GALK1,SERPINB1,NASP,NUDT5,ADK,AGRN,DBT
GSE20715_0H_VS_24H_OZONE_LUNG_DN	MDD	-0.00269842	0.00211419	0.201836	30	0.373758	brain	PWAS	c7	0.201836	0.539483681	CPE,DOCK5,SORBS1,LACTB,OXSR1,HOMER2,FABP6,CARMIL1,SOD2,PGS1,SRPRB,SLC15A2,PAPLN,GSN,CTPS1,GDPD1,NUDCD1,SCRIB,ESD,PNP,EPHB2,PDE4B,CDK18,CAPN2,PLXNA2,FKBP5,MERTK,MANF,NASP,SLC7A6,HP,PPP2R5B,ERLIN1,CTSH
GOBP_RESPONSE_TO_OXIDATIVE_STRESS	MDD	-0.00150457	0.00117987	0.202239	89	0.226124	brain	PWAS	c5	0.202239	0.540103138	SLC7A11,CD38,MCTP1,PDK2,ETFDH,SLC1A1,SOD3,CRYAB,OXR1,RRM2B,CAT,LIAS,PRKN,SRXN1,ARL6IP5,NDUFA6,TRAP1,NUDT2,OXSR1,PLEKHA1,TOR1A,THG1L,FER,SOD2,SIRPA,ATOX1,PRKCD,RWDD1,GPX1,PSEN1,ATP13A2,LONP1,NCOA7,STAU1,ERO1A,TXN,ALAD,GSKIP,HEBP2,MGST1,STX2,STAT6,MAPK3,IDH1,PTPRK,EGFR,MEAK7,MSRA,PTK2B,NAPRT,MGMT,ENDOG,FXN,SLC25A24,PRDX3,PNPT1,TREX1,GSS,CAPN2,PON2,PRODH,CCS,LANCL1,PDK1,FABP1,CHCHD2,STK24,GSTP1,CAMKK2,P4HB,GPX4,PRDX1,BNIP3,SMPD3,NQO1,DIABLO,ACOX2,STX4,GFER,PAWR,CRK
GSE2935_UV_INACTIVATED_VS_LIVE_SENDAI_VIRUS_INF_MACROPHAGE_UP	MDD	0.0047966	0.00376133	0.202224	18	0.174674	brain	PWAS	c7	0.202224	0.540103138	MGST2,ACSF2,LRP1B,RRAS2,RASGRP1,ABLIM1,PDLIM4,EPHX1,ACTN1,IDH2,SNX30,BBOX1,ADD3,LRRC8A,NMNAT3,PDK1,DPP6,CLASP2,DGKA
GSE7460_CTRL_VS_TGFB_TREATED_ACT_FOXP3_MUT_TCONV_DN	MDD	-0.00336879	0.00264258	0.202376	13	0.254878	brain	PWAS	c7	0.202376	0.540240291	CD38,AKT3,GPRIN3,CES1,CTSC,QPRT,EGFR,CAPG,NSUN4,MB21D2,NT5E,PANK4,RPA1
GSE34515_CD16_NEG_VS_POS_MONOCYTE_UP	MDD	0.00231458	0.00181633	0.202551	43	0.13568	brain	PWAS	c7	0.202551	0.540478726	NAAA,NT5DC3,RETSAT,TBRG4,FDPS,ALDH1B1,SLC7A2,RASGRP1,ABLIM1,GLRX,ISYNA1,RIPK2,IFI30,ATIC,PFKP,PRKCD,AGPAT3,HIBADH,SLC16A1,GMPR,HEBP2,COPS7B,UQCR10,ATP5PO,CD274,AUH,DUT,FKBP5,MVD,MCF2L,SEPTIN9,CTSZ,MPI,GAMT,INPP5A
GSE14415_FOXP3_KO_NATURAL_TREG_VS_TCONV_DN	MDD	0.00350216	0.00274954	0.20276	14	0.0285033	brain	PWAS	c7	0.20276	0.540807645	CLYBL,ELP3,ACADM,GSTT2,GGT5,SCP2,RRAS2,DCAF6,CD2AP,STING1,EPHX1,ACYP1,ACTN1,RPL13,PRDX3,CRLF3,PDK1,SSH2,BDH1,TDRKH
GOMF_HISTONE_BINDING	MDD	-0.00478115	0.00375883	0.20338	13	0.12068	brain	PWAS	c5	0.20338	0.54165527	NPM2,PTMS,SART3,JMJD7,GRWD1,ZZEF1,NAP1L4,USP15,TTLL12,CARM1,PRKCB,YEATS4,NASP
GOMF_PROTEIN_SELF_ASSOCIATION	MDD	0.00714128	0.00561606	0.203522	11	0.651855	brain	PWAS	c5	0.203522	0.54165527	ELP1,CTSC,MDH2,PTK2B,EML2,CNTN2,RYR2,EML4,SVIP,TMEM43,ABCD3,CRK,PLEC
GSE30083_SP2_VS_SP4_THYMOCYTE_DN	MDD	0.00208849	0.00164269	0.203593	33	0.240088	brain	PWAS	c7	0.203593	0.54165527	CD38,GM2A,CORO2A,RRM2B,APPL2,PDLIM4,ARSB,SDC4,HIBADH,PPP3CC,IBA57,MADD,DAAM1,SUCLG2,KHK,CASP1,PHYHD1,PNPLA7,SCFD1,CRLF3,OAS1,ITGA6,NT5E,SIDT1,ENDOD1,HLA-B,BPNT1,CTSH
GSE33162_HDAC3_KO_VS_HDAC3_KO_MACROPHAGE_DN	MDD	-0.0031728	0.00249475	0.203448	28	0.533687	brain	PWAS	c7	0.203448	0.54165527	ZMPSTE24,STX7,ABHD10,GGH,CANX,LIG3,MICAL1,ANXA2,RWDD1,RHPN2,AK3,S100A4,LGALS3,VPS13C,H1-2,CASP1,IDH3A,LPIN1,SNX6,THTPA,FBLN7,ANXA4,TMEM163,CFL1,AKR1A1,RPA1
GSE5503_MLN_DC_VS_PLN_DC_ACTIVATED_ALLOGENIC_TCELL_UP	MDD	-0.00305915	0.00240511	0.203395	20	0.503012	brain	PWAS	c7	0.203395	0.54165527	FARS2,PLSCR1,FAM114A2,H1-0,FAHD1,DHRS4,SDR39U1,CENPV,ICA1,RAP2A,GPC5,TTC38,GSTM5,KYAT1,CD274,ACSF3,PRKG1,ITGA6,HNMT,TMEM43,SERPINF1,SNX15
GSE6090_UNSTIM_VS_DC_SIGN_STIM_DC_DN	MDD	0.00546231	0.00429557	0.20351	12	0.757232	brain	PWAS	c7	0.20351	0.54165527	JAKMIP1,GNB1L,EFNA3,SLC7A2,THBS4,BCR,ASPHD1,MOBP,CD274,SSH1,PSMB9,RASAL1,PLD2,SLC13A5
GSE40666_UNTREATED_VS_IFNA_STIM_CD8_TCELL_90MIN_UP	MDD	-0.00521299	0.00410195	0.203781	13	0.135633	brain	PWAS	c7	0.203781	0.541780909	NECAB2,MX1,MPP3,SLC22A23,CERS4,SLC7A5,NUDCD1,CD274,LDHA,MVK,SERPINB9,CD109
GSE9946_MATURE_STIMULATORY_VS_PROSTAGLANDINE2_TREATED_MATURE_DC_DN	MDD	-0.00484754	0.00381466	0.203812	11	0.45088	brain	PWAS	c7	0.203812	0.541780909	NEK1,TSPAN15,SDC4,RAP2A,MGST1,RAB15,EGFR,TPD52,ACSF3,DYSF,THNSL2,KANK2,SLC27A2
GSE3720_UNSTIM_VS_LPS_STIM_VD2_GAMMADELTA_TCELL_DN	MDD	-0.0046575	0.00366642	0.203973	16	0.13603	brain	PWAS	c7	0.203973	0.541972736	SOD3,DOCK5,LGALS1,ITGB2,LGALS3,UBXN2B,CAPG,SLC17A6,CAPN2,TMEM163,INPP4A,DPP6,TSPAN2,UBASH3B,DPYSL4
GSE43955_TH0_VS_TGFB_IL6_TH17_ACT_CD4_TCELL_30H_DN	MDD	-0.00291098	0.00229196	0.204056	26	0.0528173	brain	PWAS	c7	0.204056	0.541972736	HSD17B11,SCRG1,CBR1,DNAJC13,NUP93,CAND1,SBF2,SLC7A8,SRA1,RARS1,HDHD5,ARMC10,RABGGTA,HCLS1,LONP1,DGUOK,UROS,PMM2,SULT4A1,SIRT3,ACTN2,PTER,RRM1,THOP1,TOMM70,PLXND1,MRM3
GOMF_SODIUM_ION_TRANSMEMBRANE_TRANSPORTER_ACTIVITY	MDD	0.00685833	0.00540296	0.20431	11	0.551169	brain	PWAS	c5	0.20431	0.542418973	SLC1A1,SLC6A11,SLC6A7,SLC24A2,SLC20A2,SLC17A6,SCN4B,SLC5A6,SLC4A8,SLC13A5,SLC41A3
GSE15659_TREG_VS_TCONV_DN	MDD	-0.00376735	0.00296892	0.204466	21	0.426667	brain	PWAS	c7	0.204466	0.542604766	IGFBP7,NECAB2,ERGIC1,ALDH18A1,GALT,WIPF3,AP3D1,HINT1,CD2AP,LLGL1,UROS,CACNA2D1,NMRK1,AMPD2,RCN1,VPS13A,GGPS1,RAB27B,ME2,C2orf88,ABHD6
GOCC_TRANS_GOLGI_NETWORK_MEMBRANE	MDD	-0.00687805	0.00542207	0.204609	10	0.205153	brain	PWAS	c5	0.204609	0.542755918	AP1G1,PICK1,IGF2R,SCAMP1,BAIAP3,STX6,AP4E1,COG7,LLGL1,MYO1B,SCAMP5,HLA-DRB1
GSE3920_UNTREATED_VS_IFNA_TREATED_FIBROBLAST_UP	MDD	-0.00542591	0.00427877	0.204762	17	0.53293	brain	PWAS	c7	0.204762	0.542933458	NDRG1,PPP2R2A,SV2C,PHLDA3,SIK3,TRAF3,TOM1,TTC19,SLC17A6,CD274,ICAM1,CLIP2,CXADR,SLC25A19,RASA2
GSE12484_HEALTHY_VS_PERIDONTITIS_NEUTROPHILS_DN	MDD	0.00299315	0.00236133	0.204952	26	0.0808021	brain	PWAS	c7	0.204952	0.543208914	SLC30A9,GFM2,ISCU,PGD,MCUR1,RNPEP,ADA,ELAC2,GCSH,FLNB,PRKAR2A,NME1,TRPM3,EFR3A,FAM118B,PREP,NME7,TTC38,RINT1,DDX5,ELMOD1,RAB3GAP2,TXNL4A,PYGM
GSE19888_ADENOSINE_A3R_ACT_VS_TCELL_MEMBRANES_ACT_AND_A3R_INH_PRETREAT_IN_MAST_CELL_DN	MDD	0.00495806	0.00391278	0.205103	18	0.0296667	brain	PWAS	c7	0.205103	0.543380816	FHIP2B,RGS12,PNKD,VAMP1,MIF,RPAP1,ANKRD16,SUN2,SLC25A27,CAMKK1,MKRN1,H1-2,HDGF,RTN4,PCYOX1,SLC44A2,RIN1,NPEPPS,PLCH2,CD109,NXN
GOBP_PROTEIN_KINASE_B_SIGNALING	MDD	-0.00255337	0.00201577	0.205263	26	0.736893	brain	PWAS	c5	0.205263	0.543538892	C1QBP,MYORG,TPBG,PLEKHA1,MKRN2,PHLDA3,LEMD2,FLCN,HCLS1,GPX1,AKR1C3,RRAS,TXN,OSBPL8,EGFR,BTN2A2,PIK3CD,RTN4,MERTK,DLG1,CPNE1,THEM4,F3,MYDGF,HLA-G
GOBP_TOLL_LIKE_RECEPTOR_SIGNALING_PATHWAY	MDD	-0.00472364	0.00372969	0.205335	13	0.118679	brain	PWAS	c5	0.205335	0.543538892	LBP,APPL2,CD14,RIPK2,APPL1,TRAF3,SARM1,LYN,RFTN1,WDFY1,OAS1,RTN4,FLOT2
GSE3691_CONVENTIONAL_VS_PLASMACYTOID_DC_SPLEEN_UP	MDD	-0.00278329	0.00219852	0.20552	29	0.412167	brain	PWAS	c7	0.20552	0.543800403	CPOX,DDI2,GLRX,AMACR,WIPI2,CTSB,CERS4,SLC15A2,ILVBL,FARP2,RNH1,SCRIB,DNAJA4,SRI,BORCS5,CRLF3,FKBP1A,SLK,RAPH1,SSH2,MYO6,SERPINB1,ALKBH4,SLC25A19,RAB18
GSE17186_NAIVE_VS_CD21LOW_TRANSITIONAL_BCELL_CORD_BLOOD_UP	MDD	0.00313379	0.00247753	0.205913	26	0.188231	brain	PWAS	c7	0.205913	0.544155511	HADH,ADD1,CD200,MIF,AKAP12,RASGRP1,DGKE,LNPEP,NT5C3B,ALDH6A1,PFKP,SNAP47,HOOK1,TOM1,RFTN1,ADD3,LRRC8A,FOCAD,NMNAT3,CCS,SLC25A12,MELTF,TEX264,SEPTIN9,NCK1,PITPNC1,TPRG1L,PLEC
GSE21063_CTRL_VS_ANTI_IGM_STIM_BCELL_3H_DN	MDD	-0.00257057	0.0020321	0.205877	35	0.466522	brain	PWAS	c7	0.205877	0.544155511	HSPA4L,CLCN3,CAMK1G,RELL1,DCK,MKRN2,ABLIM1,HAGH,NT5C2,RASA1,PFKP,WIPI2,ITPA,ILVBL,PREP,PPTC7,OGFOD2,IDH1,CHN1,SLC25A24,PLCL1,ADAM10,DUT,LANCL1,FMNL2,LRRC40,DNAJB4,ALKBH4,RPA1,OSBPL2
GSE43863_NAIVE_VS_MEMORY_TFH_CD4_TCELL_D150_LCMV_DN	MDD	-0.00263751	0.0020849	0.205854	31	0.313919	brain	PWAS	c7	0.205854	0.544155511	TMA16,SLC25A32,PPAT,ALG2,MTRR,LARS1,HOMER1,PITRM1,NOP9,ACTN1,UMPS,GRWD1,SLC39A6,SLC16A1,RUVBL1,ERO1A,PREP,CTPS1,RCN1,TIMM44,IDH3A,SLC5A6,DDX18,THOP1,GSPT1,SERPINB9,FTSJ3,PLXND1,NUDT5,SLC7A6
GOBP_POSITIVE_REGULATION_OF_CELL_GROWTH	MDD	0.00354472	0.00280339	0.206071	18	0.253621	brain	PWAS	c5	0.206071	0.544345003	CD38,PRKN,MACF1,USP47,N6AMT1,DBN1,DBNL,TRPV2,DNPH1,EGFR,PTK2B,SEMA4D,FXN,ADAM10,RASAL1,LIMK1,IST1,ISLR2,SYT1
GOCC_INTRINSIC_COMPONENT_OF_MITOCHONDRIAL_INNER_MEMBRANE	MDD	-0.00318887	0.00252487	0.206595	23	0.848396	brain	PWAS	c5	0.206595	0.544609111	ETFDH,C12orf73,IMMT,MCUR1,COA1,MTX3,CHCHD6,SFXN5,SCO2,COX11,SFXN3,SAMM50,DNAJC11,PISD,SFXN4,L2HGDH,PPOX,SLC25A19
GSE15930_NAIVE_VS_72H_IN_VITRO_STIM_IFNAB_CD8_TCELL_DN	MDD	-0.00199356	0.00157859	0.206633	50	0.106684	brain	PWAS	c7	0.206633	0.544609111	MSMO1,COMT,STK39,DCK,SPAG7,MX1,CD200,FDPS,ALDH18A1,CCDC6,PTGR1,HMBS,GLRX,LMNB1,DECR1,IFI30,ANXA2,TIMM9,PREP,RNH1,HRAS,RIOX2,CTPS1,CISD1,ADSS1,LGALS3,OLA1,CAPG,XPNPEP1,ACOT7,HSDL2,PSAT1,PGM1,HDHD2,TAMM41,CARM1,GALK1,RCN2,SERPINB9,PSPH,PDIA4,CNPY2,LXN,GFM1,TPD52L2,ARL2,HIP1R
GSE19772_CTRL_VS_HCMV_INF_MONOCYTES_AND_PI3K_INHIBITION_UP	MDD	0.00407909	0.0032295	0.206563	21	0.154366	brain	PWAS	c7	0.206563	0.544609111	TMEM33,CBR1,DDI2,MPHOSPH6,C2CD2L,DBNL,RCSD1,NUDC,ZZEF1,USP7,RIC8A,GOPC,SEC23IP,HGH1,OPA3,PDE4B,CLIP2,PIK3CD,LANCL2,C12orf29
GSE3982_EOSINOPHIL_VS_MAC_UP	MDD	0.00385474	0.00305029	0.206328	27	0.441535	brain	PWAS	c7	0.206328	0.544609111	HSD17B11,SYNE1,PBXIP1,WIPI1,NLRX1,LPCAT1,TAX1BP1,MLC1,PDLIM2,HMGN1,ADD3,GNAQ,USP15,KIF21B,TUB,INPP4A,DDX18,TSPAN2,CAMKK2,DBT,NXN,INPP5A,ADIRF,HPCAL4
GSE3994_WT_VS_PAC1_KO_ACTIVATED_MAST_CELL_UP	MDD	0.0041964	0.00332086	0.206357	20	0.823251	brain	PWAS	c7	0.206357	0.544609111	TMEM51,MYH9,TBC1D4,STX1A,ALDH18A1,GMFB,SH3BGRL2,REXO2,C2CD2,CPNE3,PANK2,AIF1L,CNN3,HSPA12A,PSMB9,PGM2L1,KCNJ9,TSPAN2,SYN2
GSE41867_DAY6_VS_DAY8_LCMV_ARMSTRONG_EFFECTOR_CD8_TCELL_DN	MDD	-0.00221015	0.0017503	0.206689	36	0.210995	brain	PWAS	c7	0.206689	0.544609111	MRPL1,PAICS,SPAG7,CAND1,TBC1D10A,MPHOSPH6,ALDH18A1,ALDH9A1,UBAP2,NUDT2,SWAP70,RPAP1,N6AMT1,MTRR,HARS1,HAGH,FTO,ALG11,NDUFB9,RWDD1,EEFSEC,NME1,NUDC,RPA2,GSTZ1,LARS2,IBA57,FAM118B,DNPH1,MSRA,C19orf53,ACOT7,EIF6,COA7,RBMXL1,MANF,SPRYD4,PPIE
GSE17974_IL4_AND_ANTI_IL12_VS_UNTREATED_6H_ACT_CD4_TCELL_DN	MDD	-0.00235373	0.00186488	0.206902	29	0.748036	brain	PWAS	c7	0.206902	0.544942721	TMEM51,GPRIN3,RELL1,FAM107B,CCDC32,LRP1B,PLSCR1,PFKM,NINJ2,SYNM,PLS1,MTERF4,DGKB,LACTB2,GCA,CLIP2,HDGF,FAS,IFIT2,IFIT5,PGM2L1,TRMT61B,ITPR1,SLC27A2,SIRPG,TDRKH,LUZP1,ABHD6,LXN
GSE11961_MEMORY_BCELL_DAY7_VS_GERMINAL_CENTER_BCELL_DAY40_DN	MDD	0.00227364	0.00180296	0.207288	47	0.18967	brain	PWAS	c7	0.207288	0.545114799	HADH,MAPK10,NDRG1,CAT,DOCK5,MXRA7,DCK,RGMA,TBC1D4,ADD1,ALDH9A1,APPL2,MCUR1,MKRN2,HSD17B4,AS3MT,STX6,EPHX1,NUAK1,OTUD7A,WDR6,VPS33B,PGP,PTGR2,NAPB,BBS9,AACS,PPP2R5A,MEGF9,QPRT,PLEKHA6,GSTM4,TBC1D13,SCRN3,CAPN2,CRACDL,ACAA2,VAT1,RECQL,GSTO1
GSE21360_NAIVE_VS_QUATERNARY_MEMORY_CD8_TCELL_UP	MDD	-0.00281143	0.00222955	0.207313	23	0.0641687	brain	PWAS	c7	0.207313	0.545114799	CD38,SLC25A32,TMEM33,LIAS,MX1,EHD4,PLSCR1,TRIM25,FER,LNPEP,HOMER1,SERPINB8,ARFGEF2,MRS2,TMED5,TRAPPC4,IDH3A,TDRD7,GLS,SYNJ1,OAS1,ACP1,ADAR,IFIT2,IFIT5,SRR,CRK
GSE24026_PD1_LIGATION_VS_CTRL_IN_ACT_TCELL_LINE_DN	MDD	0.0024264	0.00192346	0.207136	34	0.0661595	brain	PWAS	c7	0.207136	0.545114799	CCDC25,TXNRD1,GARS1,TBC1D4,NUP93,CAND1,TRAP1,PMVK,HMBS,ARSB,PFAS,MPRIP,TRAF3,PLCB1,LARS2,CSE1L,RNH1,AHNAK2,BTN2A1,AMPD2,EFEMP1,GLS,CARS2,ME2,THOP1,STUM,GSPT1,FTSJ3,EFL1,CRK,RPA1,SORD
GSE26928_NAIVE_VS_EFF_MEMORY_CD4_TCELL_UP	MDD	-0.00365325	0.00289639	0.207197	16	0.650666	brain	PWAS	c7	0.207197	0.545114799	C12orf73,RABEP1,PRKCA,ERC1,GTPBP10,COL18A1,MTAP,NTM,SFXN4,DDX18,BDH1,REEP6,KBTBD3,PHGDH
GSE33425_CD161_HIGH_VS_NEG_CD8_TCELL_DN	MDD	0.00203597	0.00161495	0.207416	52	0.401892	brain	PWAS	c7	0.207416	0.545158387	MGST2,HSD17B11,ITM2C,PDCD4,SBF2,GGH,TMEM230,GLRX,SCAMP1,IFI30,ALDH7A1,EMB,RBBP9,IDH2,ANXA2,GCSH,PEPD,ALDH2,MCEE,GIMAP4,NUDT19,SH3BGRL2,S100A4,S100A1,REXO2,MGST1,ADSS1,TMOD3,RIDA,TPD52,SUCLG2,CASP1,ACOT7,ASS1,THUMPD1,FAH,CAPN2,FAAH,RSU1,ITGA6,TOMM70,GLO1,ADK,GSTO1,SLC25A15,INPP5A
GOBP_REGULATION_OF_CELL_CYCLE_PHASE_TRANSITION	MDD	0.00311513	0.00247167	0.20755	29	0.138763	brain	PWAS	c5	0.20755	0.545283382	MBLAC1,RRM2B,SUSD2,USP47,ATP2B4,APPL2,NSUN2,BID,EIF2AK4,APPL1,PLCB1,GPNMB,RDX,TMOD3,EGFR,BTN2A2,FBXO6,RPA2,RINT1,LCMT1,TIPRL,TREX1,CRLF3,MRE11,AVEN,RRM1,DLG1,KANK2,BRSK1,VPS4A,MLF1
GOBP_WOUND_HEALING	MDD	-0.00249904	0.00198538	0.20813	58	0.795716	brain	PWAS	c5	0.20813	0.54589773	SLC7A11,ANXA6,DGKQ,CHMP7,ANXA5,MYH9,F13A1,MACF1,ENPP4,ABCC8,PRKCA,CLASP1,PLSCR1,DGKE,GNA13,TOR1A,SDC4,ITGA2,DGKG,HRG,CHMP4A,ACTN1,ANXA2,PRKCD,GPX1,VPS33B,LNPK,CHMP1A,ABAT,AK3,HRAS,CYP4F11,MYOF,TSPAN8,LMAN1,DGKB,LYN,SCRIB,PLEC,EPHB2,ENTPD2,GNAQ,PRKG1,CHMP3,EMILIN2,ANO6,PLPP3,CD151,MERTK,CLASP2,GNA12,F3,UBASH3B,CNN2,PAK1,DGKA,VPS4A,CD109,VCL,VKORC1,MIA3,CRK
GSE22601_DOUBLE_POSITIVE_VS_CD8_SINGLE_POSITIVE_THYMOCYTE_UP	MDD	-0.00305057	0.00242221	0.20788	23	0.465215	brain	PWAS	c7	0.20788	0.54589773	CPE,PDE2A,OXR1,PPM1K,CD200,PRKCA,WASHC4,TRIM25,SUN2,STING1,GIMAP4,S100A4,CPM,RCN1,IDNK,CD274,MFSD6,CRLF3,EHD3,UGGT1,SSH2,MYO6,TTYH3,ALKBH4,UBASH3B,DGKA,LIME1,HLA-G
GSE2770_IL12_VS_IL4_TREATED_ACT_CD4_TCELL_48H_UP	MDD	0.00338403	0.00268793	0.20804	25	0.245076	brain	PWAS	c7	0.20804	0.54589773	ETFDH,ITM2C,GOLGA3,ENPP4,ARHGAP21,ALDH9A1,TOR1B,CANX,NNT,PFKM,EXOC6B,APPL1,LGALS3,PON1,TMEM70,NDUFAF7,SCCPDH,HBS1L,SND1,RAB3D,SLC33A1,SARS2,PHGDH,ADK,SLC7A6
GSE6259_DEC205_POS_DC_VS_CD4_TCELL_DN	MDD	-0.00377793	0.00300137	0.208126	21	0.381966	brain	PWAS	c7	0.208126	0.54589773	PLCG1,ENOPH1,RRAS2,PHLDA3,NUDCD2,COQ6,PNMA8B,ABHD12,MAP2K2,GSTM4,NMNAT3,UGGT1,DNAJB4,ALKBH4,BDH1,PLD1,VPS4A,GAA,HPCAL4
GOBP_BONE_DEVELOPMENT	MDD	-0.00412787	0.00328368	0.208721	20	0.575338	brain	PWAS	c5	0.208721	0.546692462	ANXA6,TGM2,ZMPSTE24,CBS,RAB23,SH3PXD2B,PIP4K2A,ANXA2,VPS33B,RPL13,POR,SEMA4D,ECM1,ALPL,VKORC1,SMPD3
GOMF_ENZYME_INHIBITOR_ACTIVITY	MDD	-0.00281169	0.00223871	0.209138	38	0.107205	brain	PWAS	c5	0.209138	0.546692462	ANXA5,ANXA3,UBE2O,BIN1,USP14,ATP2B4,PI16,CAST,TESC,FLCN,AHSG,HRG,PRKAR2B,IQGAP1,ANXA2,SMCR8,PRKAR2A,PAPLN,CSTB,PRDX5,SERPINB8,GMFB,RNH1,GSKIP,LGALS3,WARS1,PRDX3,PSMF1,ANXA4,DUSP19,NCK1,SERPINB1,SERPINB9,AGT,PPP1R12C,PEBP1,LXN,CD109,PPP1R14C,SERPINF1
GOMF_ORGANIC_ACID_BINDING	MDD	-0.00251484	0.00200074	0.208769	25	0.258205	brain	PWAS	c5	0.208769	0.546692462	SLC1A1,SCP2,HLCS,MCCC1,AARS2,RARS1,IGF2R,FABP3,YARS2,SHMT1,GCLC,UROS,AARS1,DDAH1,HBG1,HBG2,OGFOD2,CPS1,CRABP1,ASS1,PC,SCLY,FABP1,THNSL2,SRR,DDAH2,DBT,GLUD1
GSE22886_IGG_IGA_MEMORY_BCELL_VS_BLOOD_PLASMA_CELL_DN	MDD	-0.00197868	0.00157438	0.208826	42	0.22058	brain	PWAS	c7	0.208826	0.546692462	WFS1,COMT,LRPAP1,TAPBPL,MOGS,WIPI1,ODR4,PPIP5K2,CD14,RARS1,TST,ERAP1,ADA,NEK4,ARSA,GSTZ1,RALY,MLEC,DNPH1,CTBS,ABCB9,LGALS3,BAG3,QPCT,TTC38,H1-2,BTN2A2,SLC1A4,XPNPEP1,RCN1,UFL1,PDHX,FNDC3A,HIBCH,AVEN,PDK1,GFPT1,UGGT1,SLC33A1,CLASP2,TFG,GPN2,LIME1,NSF
GSE360_CTRL_VS_L_MAJOR_DC_DN	MDD	-0.00358765	0.00285497	0.208886	17	0.0945505	brain	PWAS	c7	0.208886	0.546692462	SLC14A1,PTPN1,CRYAB,RGS12,VAC14,MIF,SOD2,ATP1B3,TYMP,MTSS2,GMPR,VAMP5,AUH,VPS13A,TDRD7,PSMB9,MPZ,RAB29,SERPINB9,PEBP1
GSE40068_BCL6_POS_VS_NEG_CXCR5_POS_TFH_UP	MDD	-0.00234852	0.00187018	0.209198	38	0.051973	brain	PWAS	c7	0.209198	0.546692462	EFHD2,NUP93,FAM81A,RAB8B,C15orf40,STON2,VCAN,ECI2,DHRS1,MSTO1,NEK4,PPP3CC,PLCB1,CARHSP1,RDH11,RNH1,ALAD,CCDC92,ABCB9,UBXN2B,RIDA,C9orf64,SRI,SCCPDH,LDHA,FAM177A1,ANXA4,ATG7,SERPINB9,TXNDC17,PDCD6IP,BCAT1,LIME1
GSE43955_1H_VS_20H_ACT_CD4_TCELL_WITH_TGFB_IL6_DN	MDD	-0.00493383	0.00392588	0.208846	16	0.140278	brain	PWAS	c7	0.208846	0.546692462	TNC,MX1,GNA13,GLRX,CYSTM1,SCAMP1,SGIP1,FLNB,TRAF3,CACNA2D1,CPNE3,DHRS7,ABCD3,CNN3,ECM1,PDE1A,VCL
GSE45365_BCELL_VS_CD8_TCELL_DN	MDD	-0.00274115	0.00218291	0.209213	29	0.174754	brain	PWAS	c7	0.209213	0.546692462	ACSF2,CDH13,PCBD1,SYN3,RAB23,LMOD1,LGALS1,RASGRF2,STING1,CHL1,UNC45A,EPDR1,IDH1,BAG3,TTC38,ACOT7,GSTM2,GSTM1,PHLDB1,F3,CNN3,MMAB,CFH,RSU1,FABP1,SNX32,ACOX2,NXN
GSE45365_HEALTHY_VS_MCMV_INFECTION_BCELL_IFNAR_KO_DN	MDD	-0.00250633	0.00199486	0.208972	27	0.606222	brain	PWAS	c7	0.208972	0.546692462	CBS,ENOPH1,MPHOSPH6,COQ9,PTGR1,EXOG,CCP110,FTO,FAM210B,PRKAR2B,DCAKD,USP7,MEAK7,LACTB2,ASPH,IQSEC1,RMC1,APRT,ANXA4,LMBRD1,FAS,ABHD6,DHTKD1,VKORC1,SULT1A1
GOBP_NEUROTRANSMITTER_TRANSPORT	MDD	-0.00282973	0.00225663	0.209855	43	0.203894	brain	PWAS	c5	0.209855	0.546718468	MCTP1,SLC1A1,PTPRN2,CPLX1,SLC6A11,PRKN,STX1A,SLC6A7,SYN3,SV2C,TOR1A,BAIAP3,SNAP47,RAB5A,CADPS,PSEN1,NAPB,RPH3A,NAPA,CADPS2,LIN7B,ICA1,ERC2,STX2,UNC13C,DOC2A,SCRIB,SLC17A6,SLC6A17,SNPH,SYNJ1,RAB3B,BRSK1,PRKCB,SLC4A8,GIPC1,P2RX7,SYN2,STX4,SNCG
GSE11961_UNSTIM_VS_ANTI_IGM_AND_CD40_STIM_6H_FOLLICULAR_BCELL_UP	MDD	-0.00236364	0.00188663	0.210263	33	0.707109	brain	PWAS	c7	0.210263	0.546718468	TXNRD1,TMEM51,CBS,BCL2L13,LGALS1,NUDT12,PCYT1A,DPP10,CENPV,TRPM3,VWA8,TXN,CTPS1,ADSS1,LYN,ESD,CSRP2,ACOT7,APIP,MRE11,FKBP1A,EMILIN2,TTLL12,PREX1,MRAS
GSE15930_NAIVE_VS_72H_IN_VITRO_STIM_CD8_TCELL_UP	MDD	-0.00290749	0.00231869	0.209865	23	0.491581	brain	PWAS	c7	0.209865	0.546718468	SLC7A11,TGM2,MX1,CYB5R1,CDS2,CTNNAL1,RASGRF2,AMACR,SPR,MYOM2,DNAJC11,IDH3A,CFH,GGPS1,RETREG2,ACTR1B,DNAJB4,F3,SARS2,NQO1,BPNT1,AGRN
GSE21670_UNTREATED_VS_IL6_TREATED_STAT3_KO_CD4_TCELL_UP	MDD	-0.00266446	0.00212242	0.209338	28	0.103048	brain	PWAS	c7	0.209338	0.546718468	GM2A,RRM2B,RAB8B,PPFIBP1,DIAPH1,NCAM1,RCSD1,DECR1,AK5,ITGB2,SORBS3,SFXN3,GSN,CALCOCO1,LGALS3,ACAP2,ME1,RTN1,NRCAM,ECM1,RRM1,CCDC88A,HAAO,CYBRD1,LYZ,RAB37,SIRPG,MINDY1,CD109,GSTO1
GSE3039_NKT_CELL_VS_B1_BCELL_DN	MDD	0.00246604	0.00196504	0.209494	34	0.0854256	brain	PWAS	c7	0.209494	0.546718468	MSMO1,ITM2C,CCDC32,GAS7,COQ6,ATIC,HDDC2,TRAF3,CSE1L,OPA1,ALAD,MYO5A,GDPD1,GSTM3,ACO1,FXN,CEP41,PRDX3,MYO1B,CHD1L,PLPP3,PRODH,RRM1,TAMM41,NDUFAF5,LRRC40,GNA12,SMG6,CUL2,EPRS1,PSMB4,VCL,VKORC1,SLC7A6,ARL2,TPI1
GSE39820_CTRL_VS_TGFBETA1_IL6_IL23A_CD4_TCELL_UP	MDD	-0.0044584	0.00355275	0.209509	15	0.0353717	brain	PWAS	c7	0.209509	0.546718468	SBF2,TMEM245,RIMOC1,SIK3,IQCB1,ESYT2,WIPF1,RPA2,CD274,L2HGDH,ATAD1,IFIT2,PGM2L1,ITPR1,SERPINB9,BLMH,SLC7A6,FAF1
GSE3982_MAC_VS_NEUTROPHIL_LPS_STIM_DN	MDD	-0.00443388	0.00353888	0.210241	17	0.37797	brain	PWAS	c7	0.210241	0.546718468	PTPRN2,DGKQ,EFHD2,ANXA3,SEC14L3,MICAL1,PEF1,RALY,RIC8A,MEGF9,TMA7,RALB,PACS1,IST1,CNN2,EHD1
GSE41867_DAY15_EFFECTOR_VS_DAY30_EXHAUSTED_CD8_TCELL_LCMV_CLONE13_DN	MDD	0.00213128	0.00170062	0.210119	35	0.214625	brain	PWAS	c7	0.210119	0.546718468	OXR1,UCHL3,PCMT1,TXNDC5,CDS2,CTNNAL1,FAM114A2,DPY19L1,RUFY1,GCAT,ISYNA1,NT5C3B,BCR,MRPL54,PPP2R5A,NARS2,LSS,PREP,SCRIB,RINT1,RMC1,GNAQ,GALC,HIBCH,PTER,ME2,PDK1,GSPT1,PPIF,ECHDC1,NUDT5,GFER,COMTD1,RAB18
GSE5589_WT_VS_IL10_KO_LPS_AND_IL6_STIM_MACROPHAGE_45MIN_UP	MDD	0.00401319	0.0032022	0.21011	21	0.660362	brain	PWAS	c7	0.21011	0.546718468	STK39,GPRIN3,PPFIA2,SEPTIN3,SDC4,HDHD5,UNC45A,SCRN2,USP7,CPT1C,GFUS,MFSD6,FBLN7,LAMA1,AAK1,MYO6,CHCHD2,TSPAN2,PLIN4,MRM3,ENTPD3,THRAP3
GSE6259_FLT3L_INDUCED_33D1_POS_DC_VS_CD4_TCELL_DN	MDD	0.00347459	0.00277225	0.21008	18	0.0512372	brain	PWAS	c7	0.21008	0.546718468	CORO2A,RRAS2,ARSB,MICAL1,SRGAP3,ASL,CTPS1,TFAM,OLA1,MDH2,QPCT,EVI5L,KIF21B,CCDC88A,RAB4B,CACNB3,CNN2
GSE7509_UNSTIM_VS_TNFA_IL1B_IL6_PGE_STIM_DC_UP	MDD	0.00181407	0.00144651	0.209806	42	0.544574	brain	PWAS	c7	0.209806	0.546718468	ANXA6,WFS1,PPA2,NANS,PPAT,GARS1,SLC16A7,CBR3,LIAS,NMRAL1,CPT2,PPIL1,HARS1,MOCS2,PMPCB,COG7,TKT,OSBPL11,GART,ATG4B,PSMG1,GUK1,FAM118B,HINT3,NME7,MSRA,GCDH,ECI2,PTPA,THUMPD1,GSS,EHD3,MESD,HDHD2,THOP1,MOCS1,ADSL,HACL1,GIPC1,PDCD6IP,TBCD,RPA1,ECHS1
STK33_DN	MDD	0.00202936	0.00161746	0.209603	49	0.0653561	brain	PWAS	c6	0.209603	0.546718468	ART3,SLC25A32,CA8,BDH2,ANXA3,PNMA2,PALD1,PCBD1,ACP6,F13A1,RASGRP1,NHLRC2,ABLIM1,ASNS,MBLAC2,CAST,MPRIP,TPD52L1,PFKM,PLS1,LPCAT2,PLPP6,ALCAM,ASL,DDAH1,VPS13C,BTN3A3,HGH1,CDA,ADCY3,UAP1L1,FBLN7,CARS2,SCLY,PCYOX1,TSPAN2,VAT1L,PSPH,FDXR,PLXND1,ENDOD1,AKR1A1,BPNT1,ACOX2,VCL,MTARC2,MTARC1,PAWR
GSE10500_ARTHRITIC_SYNOVIAL_FLUID_VS_HEALTHY_MACROPHAGE_DN	MDD	0.00270441	0.00215972	0.210496	26	0.0153668	brain	PWAS	c7	0.210496	0.547098792	MAPK10,ATP8A1,FAM120B,MBLAC1,NDRG1,RETSAT,NUB1,MTX3,MPP7,EXOC6B,APPL1,CPNE4,ALDH5A1,GOPC,PON3,H1-2,CRAT,CDC42BPB,SYNJ1,CHMP3,KYAT3,CYBRD1,PDE1A,SIDT1
GSE29949_MICROGLIA_VS_DC_BRAIN_DN	MDD	-0.00437648	0.00293226	0.135561	14	0.00643633	brain	PWAS	c7	0.210618474	0.547191652	CD38,LBP,SLC16A7,LRIG1,PBXIP1,TRIM25,SERPINB8,COL18A1,ACADS,TIMM44,RAB29,RAB3B,SLC27A2,PRKCB,PLCH2
GOBP_REGULATION_OF_REGULATED_SECRETORY_PATHWAY	MDD	-0.0049696	0.00397053	0.210708	17	0.202724	brain	PWAS	c5	0.210708	0.547194339	STX1A,AP1G1,FER,BCR,BAIAP3,MICAL1,ITGB2,RAB5A,RPH3A,RAB15,DOC2A,LYN,RAB3D,PRKCB,STXBP5,SLC4A8,GIPC1,SYT1,SCAMP5,STX4,ITGAM
GSE37301_RAG2_KO_VS_RAG2_AND_ETS1_KO_NK_CELL_DN	MDD	-0.0018331	0.00146485	0.210793	44	0.0737267	brain	PWAS	c7	0.210793	0.547194339	HADH,RETSAT,SEC14L2,PCMT1,PGD,CPT2,ACAA1,TMEM245,ARMC10,RTF2,ECI1,PRDX5,D2HGDH,TSFM,MTSS2,ACADS,MAP2K2,RNH1,C2CD2,PTK2B,LACTB2,DHRS7,C19orf53,HSDL2,APIP,ME1,TOR1AIP2,PDK1,CCDC88A,FABP1,RAB3D,VAPB,GLB1,GNA12,MINDY1,ABCD3,SELENBP1,RPA1,MRAS
GSE5503_MLN_DC_VS_SPLEEN_DC_ACTIVATED_ALLOGENIC_TCELL_UP	MDD	-0.0030285	0.00242077	0.210917	27	0.70988	brain	PWAS	c7	0.210917	0.547291006	HSD17B11,RAPGEF2,ABCA8,PALD1,ECH1,NAGA,NOPCHAP1,PLSCR1,FER,ALDH7A1,DOCK7,IDH2,ANXA2,TAX1BP1,DAGLB,KYAT1,PANK2,ECI2,ADI1,DPP7,ICAM1,LGALS8,ANXA4,CARM1,TSPAN2,CNN2,GAMT,SERPINF1,EXOC6,GSTO1
GOBP_POSITIVE_REGULATION_OF_VIRAL_PROCESS	MDD	0.00508324	0.00407259	0.211973	12	0.173511	brain	PWAS	c5	0.211973	0.54743176	PPID,PPIH,LGALS1,RAB7A,STAU1,ADAR,VAPB,P4HB,PPIE,VPS4A,HLA-DRB1
GOMF_PHOSPHOPROTEIN_PHOSPHATASE_ACTIVITY	MDD	0.00284858	0.00228013	0.211553	23	0.263918	brain	PWAS	c5	0.211553	0.54743176	PTPRN2,PPA2,HACD2,PTPN1,PALD1,PPM1K,DUSP3,MDP1,PGP,SBF1,PPM1F,PPP3CC,PPP2R5A,PPTC7,PTPRK,MTMR6,PTPA,SSH1,ACP1,DUSP23,DUSP19,SSH2,PTPMT1,DLG1,LRRC40,UBASH3B,TIMM50
GSE13484_12H_UNSTIM_VS_YF17D_VACCINE_STIM_PBMC_UP	MDD	-0.0030392	0.00243397	0.21179	31	0.932635	brain	PWAS	c7	0.21179	0.54743176	HACD2,ZMPSTE24,BIN1,TGOLN2,HEXB,VAMP1,MACF1,PCYOX1L,PGD,BLVRA,CD14,CANX,IDH2,IQGAP1,RDH11,GSN,GIT2,CMPK1,FOCAD,PDIA3,INPP4A,PCYOX1,AVL9,ABHD11,AKR1A1,BNIP3,LXN,IARS2,INPP5A,GAA
GSE14350_TREG_VS_TEFF_IN_IL2RB_KO_DN	MDD	0.00269645	0.00216021	0.211945	28	0.169665	brain	PWAS	c7	0.211945	0.54743176	SNX25,PLEKHA2,LYPLAL1,PCYOX1L,PMVK,GSTT2,GGT5,NUDT2,PPIL1,MRPL54,ERICH3,TKT,PRKAR2A,CTNND1,MLC1,TMEM160,SRGAP3,SRSF9,MLEC,HRAS,MAPK3,FBXO2,ACSF3,MRE11,KYAT3,RRM1,SESTD1,TSPAN2,CACNB3,MYDGF
GSE1566_WT_VS_EZH2_KO_LN_TCELL_DN	MDD	0.00318668	0.0025508	0.211559	20	0.16883	brain	PWAS	c7	0.211559	0.54743176	SPATA20,PDLIM3,PDE2A,PLEKHM2,TBC1D4,PRKCD,VPS33B,TRAF3,SLC17A6,NUP210,NUMA1,STAM2,TAMM41,RMND1,SNX19,MRM3
GSE22589_HEALTHY_VS_SIV_INFECTED_DC_DN	MDD	0.00284973	0.0022825	0.211843	30	0.33232	brain	PWAS	c7	0.211843	0.54743176	ACSL1,PNMA2,DDHD1,PPM1K,CORO7,ALDH1B1,FAM171A1,WASHC4,AKAP12,SLC7A8,DPY19L1,DBNL,MOCS2,PBLD,DCAKD,TAX1BP1,CPNE3,WARS1,RAB29,RPE,LMBRD1,TFG,ENDOD1,CRYL1,HLA-B,DGKA,RTCA
GSE24634_TEFF_VS_TCONV_DAY3_IN_CULTURE_DN	MDD	-0.00286495	0.00229685	0.212273	29	0.733336	brain	PWAS	c7	0.212273	0.54743176	HEXA,CHMP7,CAT,PGD,MNDA,CPVL,ABLIM1,CD14,IFI30,SDR39U1,TYMP,NAGK,LHPP,RNH1,MYOF,IDH1,H1-2,BTN3A3,SQOR,ECM1,MERTK,RETREG2,DYSF,TP53I3,HNMT,GLB1,CRYL1,AKR1A1
GSE2585_THYMIC_DC_VS_THYMIC_MACROPHAGE_UP	MDD	-0.00374666	0.00299884	0.211529	17	0.226403	brain	PWAS	c7	0.211529	0.54743176	QDPR,BIN1,GRHPR,CORO7,FABP6,CYP7B1,LRP4,PEX6,PYCR3,OMG,TOR1AIP1,MAN2C1,CYBRD1,SARS2,AKR1A1,DIABLO,TPD52L2,MIA3
GSE29615_DAY3_VS_DAY7_LAIV_FLU_VACCINE_PBMC_UP	MDD	0.00391898	0.00313819	0.211738	18	0.709269	brain	PWAS	c7	0.211738	0.54743176	CLCN3,ECH1,SV2C,AP3D1,HSD17B4,DECR1,ISCA2,SPR,MEAK7,HOGA1,NUDT3,CNDP2,CHMP3,WDR37,PLXNA2,PCYOX1,FECH,SELENBP1,ANKRD45,PPP2R5B
GSE4590_SMALL_VS_LARGE_PRE_BCELL_UP	MDD	0.00501375	0.00400977	0.211159	10	0.488131	brain	PWAS	c7	0.211159	0.54743176	CD38,SORBS2,TSPAN15,HDHD5,IFI30,PIP4K2A,PDXK,ARFGEF2,MYOF,CD274,INPP4A
GSE6259_DEC205_POS_DC_VS_CD4_TCELL_UP	MDD	-0.00253634	0.00202869	0.211213	34	0.556812	brain	PWAS	c7	0.211213	0.54743176	HSPA4L,PLEKHA2,TARS3,DDHD1,SLC2A8,CNRIP1,TARS1,AK5,MICAL1,PFKP,TECPR1,LSS,HEBP2,MYOF,SURF1,DAAM1,TMEM120A,UBXN2B,SLC17A6,EML2,GTDC1,CHORDC1,NAXE,KIF21B,MANF,GLB1,PSPH,PLXND1,GSTO1
GSE6674_UNSTIM_VS_ANTI_IGM_STIM_BCELL_UP	MDD	-0.00198889	0.0015936	0.212012	33	0.0726742	brain	PWAS	c7	0.212012	0.54743176	CPOX,POGLUT1,ZMPSTE24,HEXB,PRKCA,ALDH6A1,FTO,RASA1,ITGB2,EPHX1,HOOK1,NEK4,TAX1BP1,TRPV2,PTGR2,ATL3,DTYMK,NCOA7,PSMD5,TFAM,GRK5,GALM,SLC25A24,PON2,RSU1,FN3KRP,MIA3,GAA,NSF
GSE7548_NAIVE_VS_DAY28_PCC_IMMUNIZATION_CD4_TCELL_DN	MDD	-0.00286097	0.00229358	0.212258	20	0.170392	brain	PWAS	c7	0.212258	0.54743176	ARVCF,SPAG7,SLC6A7,SYNM,ECI1,GART,MTERF4,BBOX1,SARS1,FAM131B,TTLL12,HDGF,RALB,AKR1A1,ACOX2,ADIRF
GSE8515_IL1_VS_IL6_4H_STIM_MAC_UP	MDD	-0.00325839	0.00261092	0.212037	28	0.372301	brain	PWAS	c7	0.212037	0.54743176	CDH13,ACSL1,PPAT,AMPD3,RASGRP1,BID,RIPK2,SDC4,GRAMD2B,SIK3,PRKCD,TKT,PSEN1,TRAF3,PPP3CC,ASAP2,LSS,RFTN1,PDE4B,ICAM1,FKBP5,LYRM4,PPIF,SERPINB9,AGT,DOCK9,P2RX7,VPS4A,GLOD4,EHD1
RAF_UP.V1_UP	MDD	-0.00231207	0.00185343	0.212231	41	0.242107	brain	PWAS	c6	0.212231	0.54743176	GM2A,ACSL1,HSD17B11,PTMS,RRAS2,GLRX,CAST,ERAP1,GRAMD2B,NUAK1,ACYP1,MICU1,ANKMY2,EGFR,COTL1,QPCT,ASPH,DHRS7,SCG2,SCCPDH,PGM1,JAM2,PSMB9,CDK18,CAPN2,PTER,ME2,ITGA6,AAK1,ABHD6,DHTKD1
GSE17721_PAM3CSK4_VS_CPG_24H_BMDC_UP	MDD	-0.0022988	0.00184341	0.212385	28	0.932773	brain	PWAS	c7	0.212385	0.547496763	HACD2,NDUFV3,PTPN1,PDCD4,TBC1D10A,ETFB,FDPS,BLVRA,NT5C3B,AMACR,CNNM2,ADCK1,EARS2,NME1,ALDH3A2,GUK1,S100B,MAPK3,IDH1,UQCR10,GRK5,LPIN1,SCCPDH,MFSD6,PDIA3,HACL1,NCK1,NQO2,FAS,LUZP1,TPRG1L,AP2A2
GOBP_PLATELET_AGGREGATION	MDD	-0.00554185	0.00444534	0.212521	14	0.272536	brain	PWAS	c5	0.212521	0.547623557	SLC7A11,MYH9,PRKCA,ACTN1,PRKCD,VPS33B,ABAT,LYN,PRKG1,EMILIN2,UBASH3B,VCL
GSE21379_TFH_VS_NON_TFH_SAP_KO_CD4_TCELL_UP	MDD	0.00181808	0.00145926	0.212804	42	0.597226	brain	PWAS	c7	0.212804	0.547681612	CPOX,ADD1,TBRG4,GLRX5,BCL2L13,NUDCD2,HAGH,DHRS4,MTHFD1,MIA2,ACYP1,PCYT1A,ADD2,EPDR1,IBA57,CTPS1,CISD1,STX2,PIP4K2C,DAAM1,GDPD1,XPNPEP1,KYAT1,PLA2G4C,GSTM3,FXN,CEP41,ACP1,EPB41,YOD1,RECQL,ENDOD1,REEP6,FECH,NQO1,EXOC6
GSE22886_CTRL_VS_LPS_24H_DC_DN	MDD	0.00304522	0.00244409	0.212783	28	0.274155	brain	PWAS	c7	0.212783	0.547681612	RAB8B,RASGRP1,LMNB1,SOD2,RIPK2,IMPA1,PRKAR2B,SCO2,TYMP,PPP3CC,NAPA,GYS1,GMPR,TXN,TPD52,BTN3A3,WARS1,CSRP2,TBC1D13,PDE4B,CRLF3,PSMB9,ICAM1,ADAR,IFIT2,IFIT5,GPX4,HLA-B,HLA-G,HLA-A
GSE27786_NKTCELL_VS_ERYTHROBLAST_DN	MDD	-0.00402233	0.00322737	0.212647	18	0.0611179	brain	PWAS	c7	0.212647	0.547681612	NFXL1,SYNPO2,SLC30A9,RNF141,FDPS,WIPI1,THBS4,VCAN,MPP3,DNM1,WIPI2,FSCN1,GFRA1,PCNT,STX2,RGS6,SNAP91,SLK,SESTD1,ACOX2
GSE17721_LPS_VS_PAM3CSK4_4H_BMDC_DN	MDD	-0.00367775	0.00295332	0.213023	26	0.44434	brain	PWAS	c7	0.213023	0.547872815	ANXA3,CBR1,HLCS,NUDCD2,SUN2,PICK1,ACAT2,GALK2,MICU1,CSE1L,RNH1,CPS1,SARS1,C19orf53,SNX1,NFU1,FARSB,PTPMT1,HTATIP2,LIPA,CYBC1,OSBPL2,MIA3,SNX15,GLUD1
GSE360_CTRL_VS_M_TUBERCULOSIS_DC_DN	MDD	-0.00308669	0.00247884	0.213052	30	0.164369	brain	PWAS	c7	0.213052	0.547872815	CD38,ACSL1,LBP,NDRG1,SLC2A5,WIPI1,RASGRP1,VCAN,ADA,FSCN1,SIK3,TYMP,TOM1,TSFM,TXN,PTK2B,LYN,VAMP5,WARS1,CASP1,AK4,LDHA,CRLF3,ICAM1,IFIT2,MANF,WBP2,GNA12,DNAJB1,AGRN
GSE17721_CTRL_VS_CPG_1H_BMDC_DN	MDD	-0.00285873	0.00229633	0.213163	32	0.347269	brain	PWAS	c7	0.213163	0.547934883	ART3,MACROD2,TSPAN15,PCBD1,FAM81A,CD14,LIG3,NENF,NUDCD1,FAM131B,PHLDB1,SFXN4,CHORDC1,LZTFL1,FBLN7,HHATL,CNTN2,SLK,RAB27B,HAAO,ROBO1,DNAJB4,PEX5L,SERPINB9,AGT,FAS
GOBP_PHOSPHOLIPID_BIOSYNTHETIC_PROCESS	MDD	0.00216896	0.00174314	0.213395	53	0.120097	brain	PWAS	c5	0.213395	0.548307804	DGKQ,ABCA8,HEXB,ACP6,AGPAT4,PMVK,FDPS,PIP5KL1,CDS2,PLSCR1,DGKE,ISYNA1,LPCAT1,HDHD5,DGKG,IMPA1,FABP3,PIP4K2A,PGS1,PCYT1A,AGPAT3,LPCAT2,VAC14,DHRS7B,EFR3A,PIP4K2C,IDH1,DGKB,SYNJ2,SERAC1,GNPAT,PLA2G4C,MTMR6,INPP5E,PISD,MVK,SYNJ1,LCLAT1,CAPN2,PIK3CD,GGPS1,MVD,INPP4A,PTPMT1,TAMM41,SLC44A2,PLD2,PLD1,BPNT1,DGKA
MEK_UP.V1_UP	MDD	0.00349953	0.00281472	0.213758	33	0.345732	brain	PWAS	c6	0.213758	0.549016883	SLC7A11,ACSL1,ALDH1A3,EFHD2,MXRA7,PTMS,RAB8B,GRAMD2B,NT5C2,EPHX1,NUMB,AKR1C3,CADPS2,SAMD4A,PACSIN3,ERO1A,MYO5A,POR,COTL1,RFTN1,ASPH,NT5DC2,CRAT,SCCPDH,CDC42BPB,ALDH4A1,CAPN2,MYO1D,PACS1,TNS3,RAB5C,CXADR,CAPN5
GOBP_NEGATIVE_REGULATION_OF_CELLULAR_AMIDE_METABOLIC_PROCESS	MDD	0.00351206	0.00282703	0.214121	20	0.0561434	brain	PWAS	c5	0.214121	0.549347533	BIN1,NT5C3B,FTO,EIF2AK4,SHMT1,TNKS1BP1,SAMD4A,DCPS,DIS3L2,RIDA,INPP5E,ROCK2,RTN1,RTN4,PNPT1,EIF6,GGA3,EPRS1,DHX36
GSE15659_NAIVE_CD4_TCELL_VS_RESTING_TREG_UP	MDD	-0.00293693	0.00236422	0.214148	23	0.178038	brain	PWAS	c7	0.214148	0.549347533	CLCN3,ARPIN,CA8,ADCY9,ARHGAP21,DDT,EEF1E1,BID,ALDH6A1,DCAKD,ASAP2,ALDH16A1,EFR3A,FAM118B,BBOX1,CTSC,DOC2A,C2CD2,COTL1,AMPD2,TMA7,DLD,BOLA1,ECM1,ERLEC1,BCS1L,DDX18,CYBC1,ALKBH7,DDAH2,AKR1A1
GSE3982_MAC_VS_BCELL_DN	MDD	0.0033522	0.00269757	0.213989	28	0.445196	brain	PWAS	c7	0.213989	0.549347533	ITM2C,SYNE1,PPA1,FARS2,CLASP1,RUFY1,COQ6,MRPS27,PFAS,SDR39U1,ZZEF1,COL18A1,GIT2,PTPRK,PTK2B,NAP1L4,EHD3,ARHGAP25,TERF2IP,TBC1D5,ROBO1,SARS2,NASP,SLC41A3,SLC25A15
GSE3982_NEUTROPHIL_VS_CENT_MEMORY_CD4_TCELL_UP	MDD	-0.00270286	0.00217631	0.214257	26	0.688265	brain	PWAS	c7	0.214257	0.549403722	RAPGEF2,ANXA3,DOCK5,RNF141,LRRFIP1,PGD,CYB5R1,TOR1B,DBN1,LMNB1,TST,PELO,SIRPA,RTF2,ITGB2,NAPA,PLA2G4C,CHMP1A,PPP2R5A,OSBPL8,GIT2,MYO5A,COTL1,PACSIN2,SQOR,ICAM1,NRDC,SLK,DYSF,NQO2,APMAP,HLA-A
GSE15930_STIM_VS_STIM_AND_IFNAB_72H_CD8_T_CELL_DN	MDD	0.00260214	0.00209603	0.214437	34	0.0591637	brain	PWAS	c7	0.214437	0.549641851	TBRG4,RFK,COQ9,PPIH,SCAMP1,PMPCB,PIP4K2A,GFRA1,ABCB8,TSFM,CISD1,CTSC,OGFOD2,LRPPRC,LACTB2,ASAH1,ROCK2,THUMPD1,PGM1,NRCAM,FKBP5,STAM2,MIX23,RMND1,DNAJB1,MRPL9,REEP6,NUDT5,BPNT1,MTARC2
GSE22935_WT_VS_MYD88_KO_MACROPHAGE_24H_MBOVIS_BCG_STIM_UP	MDD	0.00227209	0.00183104	0.214652	32	0.836016	brain	PWAS	c7	0.214652	0.54974617	RAB24,ELP3,SLC30A9,CBR3,GRHPR,COA6,LACTB,TOR1A,FNBP1,KIF3A,CARMIL1,ELAC2,PELO,ATOX1,SNAP47,TRPV2,NAGK,NENF,FAM91A1,ACOT13,RIC8A,GBA2,PLIN3,PPOX,ME2,LRRC40,ALKBH4,SDHAF4,RAB3GAP2,RPA1,LIME1,TPD52L2,GFER
GSE29617_CTRL_VS_TIV_FLU_VACCINE_PBMC_2008_DN	MDD	0.00283357	0.00228333	0.214612	25	0.225685	brain	PWAS	c7	0.214612	0.54974617	FAM120B,PPID,HSP90B1,SUCLG1,DCK,ACADM,ECH1,GGH,HSD17B4,NNT,GNPDA1,DECR1,HOMER1,AP4E1,GATD3,DGUOK,AARS1,SAMM50,UQCR10,GNPAT,PITPNB,HDHD2,PDIA4,ABCD3,PRDX1,NUDT5,ARL2
GSE24574_BCL6_HIGH_TFH_VS_TFH_CD4_TCELL_UP	MDD	0.00337369	0.00272115	0.215048	17	0.119736	brain	PWAS	c7	0.215048	0.550536844	CLCN3,GC,IMMT,SLC6A11,ETFB,WIPI1,INA,TPD52L1,CDC42BPA,CPT1A,RIDA,MYO1B,SUSD5,GSTP1,HPCA,TBCD,DPYSL4
GOBP_PYRIMIDINE_NUCLEOBASE_METABOLIC_PROCESS	MDD	-0.00383257	0.00309868	0.216146	12	0.12786	brain	PWAS	c5	0.216146	0.553123314	ALDH6A1,UMPS,TYMP,CTPS1,CPS1,CMPK1,DPYSL5,CDA,DHODH,DPYSL4
GSE17721_POLYIC_VS_CPG_8H_BMDC_UP	MDD	-0.00235517	0.00190473	0.216278	42	0.786368	brain	PWAS	c7	0.216278	0.553236668	MGST2,NDRG1,RLBP1,CBR1,CASP9,RMDN3,DIAPH1,AKAP12,CARMIL1,GRAMD2B,EPHX1,IQGAP1,SLC15A2,KALRN,CADPS,PLXNB2,ATP13A2,DGLUCY,ACOT13,RNH1,ENDOG,DNAJC8,ANXA11,C19orf53,CRAT,CD274,PISD,CFH,ACAA2,RIN1,NCK1,AVL9,BDH1,ENDOD1,HLA-B,RASA2,DGKA
GSE40685_TREG_VS_FOXP3_KO_TREG_PRECURSOR_UP	MDD	0.00272806	0.0022094	0.216924	29	0.422592	brain	PWAS	c7	0.216924	0.554664204	RAPGEF2,APOL2,NUB1,SART3,MX1,RASGRF1,MNDA,RCSD1,CD2AP,PCYT1A,SCO2,PPP3CC,GIMAP4,AARS1,GMPR,VPS13C,VAMP5,BTN3A3,BTN2A1,CASP1,WDFY1,PANX1,PSMB9,SQOR,ADAR,IFIT2,IFIT5,PDIA3,ACSS1,HLA-A
GSE45365_HEALTHY_VS_MCMV_INFECTION_CD11B_DC_UP	MDD	-0.00503375	0.00407796	0.217061	13	0.0951146	brain	PWAS	c7	0.217061	0.554789622	CORO7,SCIN,SUN2,PDE4C,UBQLN4,SARM1,DIP2A,CACNA2D3,C9orf64,RTN1,LANCL2,PACS1,GIPC1,THRAP3
GSE9650_EFFECTOR_VS_MEMORY_CD8_TCELL_DN	MDD	0.0028251	0.0022903	0.217386	21	0.397365	brain	PWAS	c7	0.217386	0.555395256	HSD17B11,IDUA,HEXA,RNF141,MOGS,PLEKHA1,NNT,TOMM34,CD2AP,NOP56,GRWD1,NME1,GART,LONP1,D2HGDH,ATP13A1,PCM1,DDX5,ADI1,NUMA1,PDK1,VKORC1,GSTO1
GSE22886_TH1_VS_TH2_12H_ACT_UP	MDD	-0.00287205	0.00232968	0.217648	25	0.748118	brain	PWAS	c7	0.217648	0.555839508	ANXA5,RPAP1,PLSCR1,DBN1,TST,COQ6,BCR,EPHX1,APPL1,NUMB,PLXNB2,TRAF3,BBS9,TRPM3,HRAS,RIOX2,RDX,C2CD2,MPZ,KIF21B,FGGY,ASRGL1,ACADSB,CTSH
GSE18281_SUBCAPSULAR_CORTICAL_REGION_VS_WHOLE_MEDULLA_THYMUS_DN	MDD	-0.00258899	0.00210075	0.217795	29	0.476959	brain	PWAS	c7	0.217795	0.555989826	RLBP1,ENOPH1,MOXD1,SLC2A5,DDT,PGGT1B,PGAM2,ISOC1,CHMP4A,IMPA1,MIA2,EXOC6B,KALRN,COX11,RPH3A,CSE1L,CTBS,TMOD3,LMAN1,PNP,GSTM5,DNAJA4,SPTB,SLC25A24,CHORDC1,GCA,ACTR3B,BCS1L,ABCD3
GOBP_ANTIGEN_RECEPTOR_MEDIATED_SIGNALING_PATHWAY	MDD	0.00315107	0.00256017	0.218395	24	0.210368	brain	PWAS	c5	0.218395	0.55616297	CD38,PLCG1,MNDA,PLEKHA1,RIPK2,ADA,DUSP3,THEMIS,PSEN1,HRAS,LGALS3,LYN,RFTN1,BTN2A2,BTN3A3,BTN2A1,PDE4B,RAB29,PIK3CD,PRKCB,CACNB3,LIME1,PAWR,HLA-A,HLA-DRB1
GOBP_INTRINSIC_APOPTOTIC_SIGNALING_PATHWAY_IN_RESPONSE_TO_OXIDATIVE_STRESS	MDD	-0.0039718	0.00322687	0.218377	12	0.137598	brain	PWAS	c5	0.218377	0.55616297	PRKN,ARL6IP5,TRAP1,SOD2,PRKCD,GPX1,GSKIP,BAG5,PRODH,PDK1,STK24,P4HB,DIABLO
GSE15330_HSC_VS_MEGAKARYOCYTE_ERYTHROID_PROGENITOR_DN	MDD	-0.0038036	0.00308985	0.218324	17	0.0377037	brain	PWAS	c7	0.218324	0.55616297	MGST2,LRIG1,RRAS2,DCAF6,SLC25A27,CD2AP,ACTN1,TOM1L2,GART,ABCD3,CNN3,CRLF3,LZTFL1,PDK1,RCN2,TDRKH,CRYL1,DGKA
GSE17974_0H_VS_2H_IN_VITRO_ACT_CD4_TCELL_UP	MDD	0.0020059	0.00163004	0.21848	37	0.394977	brain	PWAS	c7	0.21848	0.55616297	MAN2B2,MRPL1,PNMA2,ETHE1,EPHX2,RNPEP,RCSD1,PPP3CC,ZC3HAV1,LYRM9,EPS8L2,OXNAD1,TPD52,VAMP5,SUCLG2,ASPH,NMRK1,ASAH1,CASP1,DHRS7,SCAI,PDE4B,CFL2,GALC,MMAB,CLIP2,ITGA6,PTPMT1,FLOT2,UBASH3B,ALKBH7,CTSH
GSE19401_RETINOIC_ACID_VS_RETINOIC_ACID_AND_PAM2CSK4_STIM_FOLLICULAR_DC_UP	MDD	-0.00312657	0.00253968	0.218289	19	0.35666	brain	PWAS	c7	0.218289	0.55616297	SLC25A32,ABCG2,RASGRF1,CD200,TRIM25,RASA1,ATG4B,SERPINB8,GMFB,PYGB,MTRF1L,NDRG4,ACTN2,CD82,ME1,SNAP91,GLS,RASAL1,NIT1,GFPT1,RIN1,CWF19L1
GSE339_CD4POS_VS_CD4CD8DN_DC_IN_CULTURE_DN	MDD	-0.00307265	0.00249531	0.218183	19	0.472609	brain	PWAS	c7	0.218183	0.55616297	MACROD2,PTPRN2,ANXA5,DDT,RPAP1,SLC7A8,STK10,HAGH,GFER,ISCA2,MPRIP,DHRS4,KANK3,SMYD5,CHL1,DCC,RGS6,ACAA2,RPE,REEP6,TPRG1L,AP2A2
GSE40274_CTRL_VS_FOXP3_AND_EOS_TRANSDUCED_ACTIVATED_CD4_TCELL_DN	MDD	0.00362796	0.00294588	0.218122	20	0.134992	brain	PWAS	c7	0.218122	0.55616297	WDR17,TBRG4,PLSCR1,FNBP1,SCIN,SRA1,PICK1,COQ6,HOMER1,HOOK1,ATP1B3,AACS,GUK1,TMEM70,PPP1R16A,TOR1AIP2,SLC5A6,THOP1,KARS1,PSPH,VAT1
GOBP_POSITIVE_REGULATION_OF_CELLULAR_AMIDE_METABOLIC_PROCESS	MDD	-0.00384029	0.00312261	0.218759	19	0.443921	brain	PWAS	c5	0.218759	0.556648557	GUF1,C1QBP,ITGA2,MRPS27,EIF2AK4,PRKCD,PLXNB2,SLC2A13,SAMD4A,SIRT3,PTK2B,ROCK2,EIF6,RMND1,NCK1,PLD1,UPF3A,DHX36
GSE3039_NKT_CELL_VS_ALPHAALPHA_CD8_TCELL_UP	MDD	-0.00365582	0.00297395	0.218966	19	0.110418	brain	PWAS	c7	0.218966	0.556712769	CPNE8,FAM107B,ACADM,NDUFA6,PI16,TIGAR,CD14,SCAMP1,EMB,PAG1,HEBP1,TTC5,RAP2A,ALCAM,DIP2A,RIC8A,ADSS1,MDH2,EMILIN2,SSH2,SVIP,UPF2,RASA2
GSE32533_WT_VS_MIR17_OVEREXPRESS_ACT_CD4_TCELL_UP	MDD	-0.00268705	0.00218583	0.218958	34	0.0566746	brain	PWAS	c7	0.218958	0.556712769	PARL,NT5DC3,C12orf73,GLRX3,TRAP1,CCDC6,GAS7,TRIM25,AP3D1,IGF2R,PFAS,NUDC,TNKS1BP1,CENPV,TSFM,ARFGEF2,STAU1,REXO2,TMEM70,FXN,NAXE,DDX18,MIX23,RPE,ISOC2,KIAA0513,FTSJ3,GLUD1
GSE8921_UNSTIM_VS_TLR1_2_STIM_MONOCYTE_12H_UP	MDD	-0.00248695	0.00202345	0.219049	30	0.176517	brain	PWAS	c7	0.219049	0.556712769	ATP8A1,B3GLCT,GLRX,NUDCD3,NNT,NIPSNAP1,ADA,AS3MT,HEBP1,CMC2,HDDC3,ALDH16A1,TENM4,FUCA2,MEGF9,MDH2,OXNAD1,HYI,ADCY3,FBP1,GSS,LZTFL1,DOCK4,SVIP,CLASP2,GLO1,PAK1,SCAMP5,TPD52L2,OSBPL2,DARS2
GSE21360_SECONDARY_VS_QUATERNARY_MEMORY_CD8_TCELL_DN	MDD	-0.00327013	0.00266193	0.219267	24	0.147546	brain	PWAS	c7	0.219267	0.557042383	CD38,NDRG1,NDUFV3,PTPN1,PGM2,RNF141,GRHPR,MIF,HOOK1,EEFSEC,PFKL,CAMKK1,GYS1,ERO1A,CTSC,LDHA,SNX6,EMILIN2,PDK1,BNIP3,RASA2,BPNT1,ITGAM,RTCA,TPI1
GSE26928_NAIVE_VS_CXCR5_POS_CD4_TCELL_DN	MDD	-0.00297277	0.00242152	0.21958	26	0.125998	brain	PWAS	c7	0.21958	0.557452048	LIMS1,GAK,TSPAN15,AGL,LRIG1,AP3D1,DPY19L1,SRA1,SCGN,ANXA2,PSEN1,PLCB3,EPN2,MADD,TXN,ELAPOR1,XPNPEP1,GALM,ANO6,LGALS8,CORO1C,RTN4,BRSK1,PRKCB,STK24
GSE42021_CD24LO_TREG_VS_CD24LO_TCONV_THYMUS_DN	MDD	0.00328942	0.0026796	0.219605	23	0.0827062	brain	PWAS	c7	0.219605	0.557452048	MAPK10,HSP90B1,GOLGA3,ETHE1,PPFIA4,NSUN2,TOR1B,FLCN,PRKCD,PSEN1,TYMP,ALDH3A2,GUK1,PCNT,MAPK3,ATP5PO,GBA2,NAXE,SLC4A8,ECHS1,MRAS,TPI1
GSE22886_NAIVE_CD4_TCELL_VS_12H_ACT_TH2_DN	MDD	-0.00220386	0.00179656	0.219931	39	0.297635	brain	PWAS	c7	0.219931	0.558055007	IMMT,ENOPH1,NUP93,HSD17B12,FDPS,MIF,RAB23,TARS1,SDC4,ISOC1,HINT1,ATOX1,STX6,PFKP,MTHFD1,ITPA,AHSA1,DGUOK,SLC16A1,KIFBP,SRSF9,DNPH1,PSMD5,NME7,PTPRK,PNP,PRDX3,HBS1L,FAH,RRM1,GFPT1,ITPR1,MANF,GALK1,TFG,NDUFAF1,DIABLO,NPEPPS,MMUT,ETFA,TPI1
GOBP_RESPONSE_TO_TEMPERATURE_STIMULUS	MDD	-0.00273694	0.00223288	0.220296	24	0.159468	brain	PWAS	c5	0.220296	0.55853182	IGFBP7,CRYAB,ACADM,APPL2,ACOT11,CD14,SOD2,SLC25A27,EIF2AK4,TRPV2,GCLC,TRPM3,ERO1A,GMPR,LYN,BAG3,DNAJA4,CHORDC1,ATXN3,DNAJB4,DNAJB1,ACADVL,LXN,DHX36
GSE2770_IL12_AND_TGFB_ACT_VS_ACT_CD4_TCELL_48H_UP	MDD	0.00194843	0.0015893	0.220212	33	0.187281	brain	PWAS	c7	0.220212	0.55853182	NFXL1,TMA16,ACOX3,NUP93,ECH1,RMDN3,MCCC1,SDC4,EMB,PITRM1,EPHX1,MTHFD1,TKT,CPT1A,SORBS3,COQ5,DCPS,TXN,ANKMY2,AKR1B1,GFUS,MMAB,TRMT61B,ARHGAP25,GSTP1,C3orf18,ACADVL,DCXR
GSE5589_IL6_KO_VS_IL10_KO_LPS_STIM_MACROPHAGE_45MIN_UP	MDD	0.00277324	0.00226325	0.22045	32	0.267533	brain	PWAS	c7	0.22045	0.55869771	NFXL1,HEXA,ZMPSTE24,ABCG2,GSDME,TBC1D9B,DHRS4,PLXNB2,LPCAT2,VTA1,CARHSP1,CPT1C,ARHGAP1,MTRF1L,STX2,PTK2B,GNPAT,RINT1,GNG12,MTMR6,ASS1,USP15,FAM177A1,CRLF3,RAB3D,LANCL2,CHCHD2,TMEM43,CNN2,BLMH,ADK,SLC7A6,ERLIN1
GOBP_RESPONSE_TO_VITAMIN	MDD	-0.00295422	0.00241161	0.220577	22	0.137347	brain	PWAS	c5	0.220577	0.558795067	CBS,CAT,HLCS,TRIM25,GDAP1,SOD2,ITGA2,GPX1,DCPS,ALAD,MGMT,TSPO,MTHFR,ALPL,KANK2
GOBP_CELL_MATRIX_ADHESION	MDD	0.0039163	0.00320111	0.221172	32	0.335189	brain	PWAS	c5	0.221172	0.559179549	CDH13,LIMS1,PLEKHA2,PPFIA2,MACF1,SORBS1,CLASP1,NID2,SDC4,ITGA2,BCR,DUSP3,RASA1,HRG,ITGB2,ACTN1,PPM1F,EPDR1,RRAS,PTPRK,PTK2B,GFUS,ACTN2,ROCK2,SLK,CORO1C,ITGA6,PEAK1,CLASP2,VCL,ITGAM
GOBP_PROTEIN_FOLDING	MDD	0.00224979	0.00183823	0.220994	45	0.105719	brain	PWAS	c5	0.220994	0.559179549	HSPA4L,PPID,WFS1,GAK,CLGN,HSP90B1,TBCA,CRYAB,PPIL3,TRAP1,MOGS,TXNDC5,PPIH,PPIL1,TOR1B,TOR1A,NUDCD2,NUDCD3,CANX,CWC27,CCT6B,UNC45A,NUDC,AHSA1,CDC37L1,ERO1A,LMAN1,BAG3,WIPF1,DNAJA4,CHORDC1,BAG5,FKBP1A,FKBP5,MESD,PDIA3,UGGT1,DNAJB4,PDIA4,DNAJB1,P4HB,HSPA1L,PPIE,TBCD,ARL2
GSE11961_GERMINAL_CENTER_BCELL_DAY7_VS_PLASMA_CELL_DAY7_UP	MDD	-0.00308862	0.00252434	0.221127	27	0.505527	brain	PWAS	c7	0.221127	0.559179549	CRYAB,PPM1K,CAND1,CCDC85A,VAC14,MYORG,NID2,EHD4,PFAS,NGEF,SLC7A5,HDHD3,ASPHD1,NUP210,ACOT7,CHORDC1,CNDP2,TOR1AIP1,BOLA1,FKBP5,SERPINB1,SNX27,LUZP1,BCAT1
GSE18893_CTRL_VS_TNF_TREATED_TCONV_2H_UP	MDD	0.00213978	0.00174844	0.221019	42	0.149918	brain	PWAS	c7	0.221019	0.559179549	EFHD2,SYNE1,GRHPR,ECH1,GSDME,ETHE1,CYSTM1,RARS1,RUFY1,GNPDA1,ITGA2,ACTN1,RAB5A,PLCB3,GYS1,ARHGAP1,GOT2,NIPSNAP3A,APIP,GALC,CAB39L,PSMB9,ADAM10,NSUN4,KIF21B,HAAO,IST1,HLA-B,RASA2,PDF,ADK,TPD52L2,OSBPL2
GSE37532_TREG_VS_TCONV_PPARG_KO_CD4_TCELL_FROM_LN_DN	MDD	-0.00263345	0.00215186	0.221026	26	0.0104686	brain	PWAS	c7	0.221026	0.559179549	NT5DC3,TRAP1,ACAA1,NOPCHAP1,PLSCR1,IFI30,PFAS,TPP1,SRPRB,ATP13A2,PMM2,SSBP1,EFR3A,PNP,JAM2,ICAM1,TIMM13,NIT2,KARS1,P4HB,RAB3GAP2
GSE5542_UNTREATED_VS_IFNA_AND_IFNG_TREATED_EPITHELIAL_CELLS_6H_UP	MDD	0.00359061	0.00293565	0.22129	24	0.25558	brain	PWAS	c7	0.22129	0.559253734	CHMP7,DNAJC30,PCYOX1L,SORBS3,GALT,ANKRD16,NUDCD2,THBS4,CARMIL1,SGTB,HINT1,PFKM,MTHFD1,ACTN1,ELP2,COTL1,NDUFAF7,NAP1L4,LRRC8C,CHN1,DNAJA4,CD55,TPP2,FMNL2,MINDY1,TMEM120B,DGKA
GOBP_REGULATION_OF_PROTEIN_UBIQUITINATION	MDD	-0.00497719	0.00407458	0.221889	12	0.531487	brain	PWAS	c5	0.221889	0.55969691	RCHY1,WFS1,PRKN,CAMLG,RIPK2,PEF1,PSEN1,GCLC,TSPO,FBXO2,UFL1,BAG5,FKBP1A,LIMK1,DCUN1D2,NXN
GSE14386_UNTREATED_VS_IFNA_TREATED_ACT_PBMC_MS_PATIENT_DN	MDD	0.00399669	0.00327008	0.221632	14	0.0462692	brain	PWAS	c7	0.221632	0.55969691	CD38,NDRG1,F13A1,ARHGAP21,VCAN,IFI30,ISOC1,NINJ2,SHMT1,CPT1A,SRGAP3,TPD52,CAPG,LCLAT1,SERPINB9,UBASH3B,GSTO1
GSE17721_LPS_VS_CPG_2H_BMDC_UP	MDD	0.00278675	0.00228093	0.221798	26	0.193633	brain	PWAS	c7	0.221798	0.55969691	TAPBPL,MX1,PPFIA4,FER,PICK1,SDC4,ERC1,RASA1,PTPRK,MRPL10,NAPA,ALDH16A1,MKRN1,LRP4,DAGLB,LY6H,MOBP,GSTM3,ASS1,TREX1,LCLAT1,RAB3B,PEAK1,SLC4A8,ECHDC1,MRPL9
GSE557_WT_VS_CIITA_KO_DC_UP	MDD	-0.00170286	0.00139411	0.221909	39	0.163717	brain	PWAS	c7	0.221909	0.55969691	MGST2,POGLUT1,TSPAN15,NUDT6,LIAS,AKR7A2,DDT,CPT2,NOPCHAP1,NUDT12,AS3MT,PFKM,SFXN5,NTPCR,PTGR2,STARD5,PDLIM2,GSTZ1,NUDT19,MGST1,SMIM8,SLC20A2,RIDA,ATP13A1,RCN1,HYI,HINT2,L2HGDH,CRACDL,RAP1GAP,C3orf33,YOD1,NUDT16,ACSS1,NDUFAF1
GSE9006_1MONTH_VS_4MONTH_POST_TYPE_1_DIABETES_DX_PBMC_DN	MDD	0.00365035	0.00298688	0.221658	14	0.836296	brain	PWAS	c7	0.221658	0.55969691	HSP90B1,PTMS,SLC7A2,FAM114A2,NUMB,GART,NRIP2,SLC24A2,MTMR6,PSMF1,STAM2,DNAJB4,CA4,GSTO1
GSE411_WT_VS_SOCS3_KO_MACROPHAGE_IL6_STIM_400MIN_UP	MDD	-0.00226166	0.00185354	0.222394	39	0.344119	brain	PWAS	c7	0.222394	0.560695984	TMEM51,RAPGEF2,ITM2C,LMO7,GSTT2,SBF2,CTNNAL1,ASNS,GCAT,GRAMD2B,SIRPA,ANXA2,FLNB,PLXNB2,TMX4,SRGAP3,CAMKK1,NCOA7,CSE1L,TXN,ANKMY2,RFTN1,DNAJA4,C19orf53,TMED5,GLIPR2,EHD3,TPP2,SLC4A8,MLF1,EHD1,ERLIN1
GSE14415_INDUCED_VS_NATURAL_TREG_DN	MDD	-0.00244456	0.00200484	0.222719	22	0.168136	brain	PWAS	c7	0.222719	0.560850674	HADH,GSTT2,PTGR1,LMNB1,CANX,ERAP1,VCAN,ISOC1,NME1,LGALS3,LMAN1,NUDCD1,CAPG,WARS1,CD274,GLIPR2,GDA,PRDX3,RRM1,CCS,PDIA3,ACAA2,LANCL2,TPI1
GSE3720_VD1_VS_VD2_GAMMADELTA_TCELL_WITH_PMA_STIM_DN	MDD	0.00193565	0.00158697	0.222575	44	0.567072	brain	PWAS	c7	0.222575	0.560850674	TNC,GM2A,CBR1,LRRC20,ECH1,ALDH1B1,ACAA1,AARS2,BCR,ARMC10,RTF2,GALK2,ARSA,HECTD4,NAGK,TECPR1,DGUOK,ALDH3A2,LIN7B,RAP2A,ACOT13,SURF1,NUDT14,MAPK3,KHK,FBXO6,MTHFR,MMS19,SRI,ENTPD2,FAH,PLIN3,PPOX,BOLA1,HMGCL,PXK,PPP2R5B
GSE5099_UNSTIM_VS_MCSF_TREATED_MONOCYTE_DAY7_DN	MDD	-0.00320089	0.00262565	0.222811	24	0.16187	brain	PWAS	c7	0.222811	0.560850674	GM2A,HEXA,TBC1D4,USP14,PPFIA4,CD14,IFI30,AHSG,TAX1BP3,SARM1,ABHD12,S100B,LY6H,LDHD,PLEC,AMPD2,ADO,C9orf64,FKBP1A,MERTK,SNX32,TNS3,PLIN4,TPRG1L,GAA,HLA-DRB1
GSE9037_WT_VS_IRAK4_KO_BMDM_DN	MDD	-0.00246002	0.00201764	0.222747	30	0.091508	brain	PWAS	c7	0.222747	0.560850674	MACROD2,TGM2,AKT3,CBR3,DDI2,PPIH,LSP1,BLVRA,GRAMD2B,ACOT8,MCEE,PRDX5,MYOM2,DAGLB,OGFOD2,CRAT,SPTB,OAS1,TMEM163,DDX18,MELTF,CARM1,TRIM65,AGT,APMAP,SOGA3,HPCA,LXN
GOBP_REGULATION_OF_RELEASE_OF_SEQUESTERED_CALCIUM_ION_INTO_CYTOSOL	MDD	0.00490357	0.00402576	0.223206	11	0.566362	brain	PWAS	c5	0.223206	0.561085291	PLCG1,HTT,DIAPH1,JPH1,PTK2B,LYN,GSTM2,SRI,FKBP1A,RYR2,UBASH3B,LIME1,GSTO1
GSE20366_CD103_POS_VS_CD103_KLRG1_DP_TREG_UP	MDD	0.0027776	0.00227957	0.223044	26	0.0691203	brain	PWAS	c7	0.223044	0.561085291	TGM2,PHYHIP,ADSS2,STK39,AMPD3,STX1A,VASN,ALDH1B1,EMC1,DGKE,KIF3A,PIP4K2A,HIBADH,SLC2A13,DPP10,SLC16A1,FAM91A1,RCN1,MTAP,HSDL2,L2HGDH,ITGA6,MCF2L,BCAS1,BDH1,EXOC6,HIF1AN
GSE25088_WT_VS_STAT6_KO_MACROPHAGE_IL4_STIM_UP	MDD	-0.00279139	0.00229174	0.223215	23	0.185928	brain	PWAS	c7	0.223215	0.561085291	POGLUT1,CNPY4,CHMP7,FHIP2B,EPHX2,CYB5R1,CARMIL1,PDE4C,HAGH,MICAL1,UBQLN4,FASTKD5,TOM1,AKAP10,PTPRK,POR,UGGT1,PLEKHA5,DCUN1D2,KANK2,CCZ1B,CUL2,DGKA,RHOT2,OSBPL2,DBT
GSE42021_CD24LO_TREG_VS_CD24LO_TCONV_THYMUS_UP	MDD	0.00260654	0.00214018	0.22326	22	0.328109	brain	PWAS	c7	0.22326	0.561085291	SPARCL1,SART3,MIF,AGPAT3,GART,CPT1A,ELP2,DGUOK,MYOM2,LSS,CYB5R3,GSTM5,GPSM1,STAM2,MIX23,GLO1,PITPNC1,GANAB,GFER,DBT,HLA-DRB1
GOCC_GOLGI_STACK	MDD	-0.00450663	0.0037029	0.223584	13	0.376831	brain	PWAS	c5	0.223584	0.561675775	GOLGA3,LLGL1,LPCAT2,ASAP2,TRAPPC4,INPP5E,SCFD1,RAB27B,HID1,SMPD3,HLA-A,NSF
GSE41978_ID2_KO_AND_BIM_KO_VS_BIM_KO_KLRG1_LOW_EFFECTOR_CD8_TCELL_DN	MDD	0.00336685	0.00276728	0.223732	23	0.674011	brain	PWAS	c7	0.223732	0.561823828	SYNE1,FAM171A1,FAM172A,MPZL1,SDC4,MYH10,NUAK1,TECPR2,MYOM2,KIFBP,MRS2,C2CD2,IQSEC1,TIPRL,THSD7A,HSPA12A,CCS,LMCD1,DLG1,KANK2,ALKBH4,INPP5A
GSE27786_NKTCELL_VS_MONO_MAC_UP	MDD	-0.0030272	0.0024902	0.224119	27	0.335111	brain	PWAS	c7	0.224119	0.562163847	C12orf73,RRM2B,BIN1,SORBS1,SLC2A8,APPL2,HARS1,PFAS,THEMIS,EARS2,HOOK1,GCSH,ZC3HAV1,NME7,TMEM70,NUDCD1,SUCLG2,SARS1,PRORP,ADI1,SCAI,CHORDC1,CNDP2,TIMM13,MANF,ACADVL,ALKBH7,ARL2
GSE37416_0H_VS_3H_F_TULARENSIS_LVS_NEUTROPHIL_UP	MDD	0.00356934	0.002937	0.224252	28	0.0505849	brain	PWAS	c7	0.224252	0.562163847	OXR1,ADD1,MNDA,C2CD2L,RNASET2,TST,LNPEP,SCAMP1,MPZL1,CCP110,GIMAP4,TATDN3,PLGRKT,OSBPL8,ATP13A1,GNAQ,UBE3B,PSMF1,NRDC,EPB41,ADAR,HTATIP2,NT5C3A,NUDT16,RECQL,MINDY1,CYBC1,PDCD6IP,NASP,UPF2,NUDT5,RAB18
GSE40277_EOS_AND_LEF1_TRANSDUCED_VS_CTRL_CD4_TCELL_DN	MDD	-0.00243961	0.00200768	0.224313	24	0.108736	brain	PWAS	c7	0.224313	0.562163847	IFT27,C1QBP,GFM2,APPL2,ALG2,NSUN2,CRELD2,DPY19L1,LGALS1,ISYNA1,CERS4,PLS1,TRPV2,DGLUCY,DTYMK,ARHGAP1,LYN,TMED5,MTAP,TOR1AIP1,TFB1M,PCYOX1,FARP1,MAPRE1,FTSJ3,UBASH3B,COMTD1
GSE44649_NAIVE_VS_ACTIVATED_CD8_TCELL_MIR155_KO_UP	MDD	-0.00387882	0.00319072	0.224116	17	0.528098	brain	PWAS	c7	0.224116	0.562163847	CLGN,ENOPH1,SLC16A7,RELL1,PPA1,RARS1,TPP1,UMPS,GRWD1,PDXK,CSTB,TYMP,GCLC,TOM1,TIMM9,SLC39A6,SLC7A5,DNPH1,LRRC57,CHORDC1,TOR1AIP2,EFNB3,GSPT1,SERPINB1,MAPRE1,SLC7A6,CNTN3
GSE44649_WT_VS_MIR155_KO_ACTIVATED_CD8_TCELL_DN	MDD	0.00188926	0.00155421	0.224147	35	0.489705	brain	PWAS	c7	0.224147	0.562163847	NUDT6,PHYHIP,CBR3,SYNE1,PPM1K,ACP6,GRHPR,TXNDC5,HOMER2,DPY19L1,ARSB,HRG,ADCK1,EPHX1,ACYP1,PPM1F,LPCAT2,SRGAP3,MCEE,AKAP10,SERPINB8,GYS1,ACOT13,TENM4,NDUFAF7,KHK,BPHL,CFH,PSPH,P2RX7,UBASH3B,TXNL4A
GOBP_ASPARTATE_FAMILY_AMINO_ACID_BIOSYNTHETIC_PROCESS	MDD	-0.00278853	0.00229685	0.224721	14	0.55107	brain	PWAS	c5	0.224721	0.562962696	ENOPH1,MTRR,ASNS,BHMT,MTHFD1,GOT2,MTHFR,MRI1,ADI1,MTAP,APIP
GSE17721_POLYIC_VS_GARDIQUIMOD_12H_BMDC_DN	MDD	-0.00294756	0.00242844	0.224837	23	0.253302	brain	PWAS	c7	0.224837	0.562973361	SYNPO2,HSP90B1,GARS1,HEXB,MPHOSPH6,FDPS,CYB5R1,NLRX1,LIG3,IAH1,SFXN3,PSMG1,SRSF9,ERO1A,PSMD5,RIDA,C9orf64,AP5M1,TMA7,MYO1B,MECR,MANF,PDF,MMUT
GSE19888_ADENOSINE_A3R_INH_VS_INH_PRETREAT_AND_ACT_WITH_TCELL_MEMBRANES_MAST_CELL_DN	MDD	-0.00284495	0.00234446	0.224947	25	0.108868	brain	PWAS	c7	0.224947	0.562973361	PTPRN2,LYPLAL1,TAGLN3,PCYOX1L,ACOT11,SUN2,TOMM34,ERICH3,IQGAP1,SGIP1,SLC15A2,ATP1B3,TSPAN8,ARHGAP39,BORCS5,EHD3,TMEM163,MYO1D,HLA-B,FN3KRP
GSE21033_3H_VS_24H_POLYIC_STIM_DC_UP	MDD	0.00346844	0.00285854	0.224993	22	0.524973	brain	PWAS	c7	0.224993	0.562973361	VAMP1,F13A1,LRIG1,FNBP1,RGS14,LNPEP,RCSD1,PVR,IDH2,RAB5A,TRPV2,TECPR1,USP7,AK3,SEMA4D,FKBP1A,PRODH,SCN4B,ITGA6,FMNL2,ITPR1,PLXND1,PREX1
GSE40274_CTRL_VS_HELIOS_TRANSDUCED_ACTIVATED_CD4_TCELL_DN	MDD	-0.00402483	0.00331911	0.225275	16	0.0187784	brain	PWAS	c7	0.225275	0.563232144	ADPGK,TXNRD1,ABCA5,SRXN1,TBRG4,CAND1,PIP5KL1,MIF,ELP1,PICK1,HOMER1,FLCN,SRPRB,TMEM70,ADO,GPSM1,DPP7,PSAT1,L2HGDH,AVEN,VAT1,TIMM50
KRAS.300_UP.V1_UP	MDD	0.0059704	0.00492301	0.225224	14	0.352635	brain	PWAS	c6	0.225224	0.563232144	MAPK10,PDE2A,DNM3,GLRX,ITGA2,ITGB2,FABP3,PCP4,ERC2,CHGB,DNAJA4,SNAP91,RTN1,NRCAM,DOCK4,SYT1
GSE9006_HEALTHY_VS_TYPE_1_DIABETES_PBMC_4MONTH_POST_DX_DN	MDD	0.00232595	0.00191849	0.225365	28	0.634663	brain	PWAS	c7	0.225365	0.563233922	POGLUT1,MLYCD,LRRC20,NIF3L1,EFNA3,CZIB,PLEKHA1,COQ6,LLGL1,UMPS,HECTD4,KIFBP,ACTN2,BTN2A1,PNP,PGM3,GLS,BOLA1,SNX1,STAM2,ARHGAP25,SNX19,HPCA,ABHD6,DARS2,PPP2R5B
GSE17721_CTRL_VS_PAM3CSK4_6H_BMDC_UP	MDD	0.0021206	0.00175019	0.225649	37	0.296842	brain	PWAS	c7	0.225649	0.563274195	GABRB1,TMEM51,ITM2C,PGD,RPAP1,TRIM25,MOCS2,ISOC1,MDP1,TTC5,VIPAS39,NAGK,MCEE,DGLUCY,ELP2,SFXN3,CARHSP1,SIRT3,ADSS1,NME7,ARHGAP39,BPHL,LCMT1,PISD,LCLAT1,HMGCL,HACL1,HTATIP2,DNAJB1,MINDY1,SELENBP1,ACADVL,GSTO1,FAF1
GSE17721_LPS_VS_GARDIQUIMOD_1H_BMDC_DN	MDD	0.00226367	0.00186794	0.225568	30	0.506534	brain	PWAS	c7	0.225568	0.563274195	QDPR,FAM120B,PLEKHA2,CHMP7,OXR1,C1QBP,VAMP1,USP47,NOPCHAP1,AKAP12,ERAP1,RCSD1,NEK4,PNPO,CHMP1A,CDC37L1,PYGB,SAMM50,CTSC,CPNE3,BAG3,USP15,CHORDC1,LCLAT1,MESD,AAK1,RETREG2,ITPR1,YEATS4,NUDT16,SNCG
GSE19923_WT_VS_E2A_KO_DP_THYMOCYTE_DN	MDD	0.00382354	0.0031547	0.225507	17	0.430668	brain	PWAS	c7	0.225507	0.563274195	STK39,UBAP2,LNPEP,NT5C2,RASA1,TIMM44,KANK3,RAB5A,GIMAP4,PEX6,CUL9,TMOD3,LMAN1,TPD52,VAMP5,HBS1L,KIF21B,UGGT1,SND1,AGT,MINDY1,PANK4
GSE17721_LPS_VS_POLYIC_24H_BMDC_UP	MDD	-0.0020063	0.00165814	0.226289	44	0.577826	brain	PWAS	c7	0.226289	0.56450489	SLC7A11,ZMPSTE24,CAT,NIF3L1,GLRX3,DDT,GSTT2,NUDT2,RAB23,CARMIL1,NNT,SCAMP1,HDHD5,DOCK7,TTC5,EEFSEC,PFKL,PPP3CC,VTA1,IAH1,ALCAM,RIOX2,ECI2,ACO1,PGM1,GSS,HIBCH,FAH,CHD1L,NIT1,RBMXL1,PLPP3,HDGF,WBP2,ACY3,UBA2,GLOD4,GFER,GSTO1
GSE3982_DC_VS_MAC_DN	MDD	-0.00266964	0.00220651	0.226321	26	0.103208	brain	PWAS	c7	0.226321	0.56450489	TIPRL,PNMA2,SLC2A5,GDAP1,FAM114A2,LNPEP,BAIAP3,NUMB,AKR1C3,CES1,ERC2,RDX,ASPHD1,NME7,PNP,GNG12,MTPAP,ADAM10,COA7,ITGA6,STUM,MYO6,NT5E,MYO1D,CXADR,BCAT1,MLF1
CTIP_DN.V1_DN	MDD	0.0032036	0.00264935	0.226585	19	0.534699	brain	PWAS	c6	0.226585	0.564628283	RASGRF1,AMPH,NAA80,HIBADH,NRIP2,OXNAD1,PYCR3,CYBRD1,MYH14,SERPINB9,DDAH2
GSE10325_CD4_TCELL_VS_BCELL_DN	MDD	-0.00289175	0.0023911	0.226517	23	0.0539597	brain	PWAS	c7	0.226517	0.564628283	GM2A,STX7,RNF141,CD200,SWAP70,RRAS2,MICAL3,PTPRK,LYN,TPD52,QRSL1,EHD3,CLIP2,ANXA4,TBC1D5,PRKCB,DDAH2,DHTKD1,ADK,HLA-DRB1
GSE22886_IGG_IGA_MEMORY_BCELL_VS_BLOOD_PLASMA_CELL_UP	MDD	-0.00355056	0.00293663	0.226639	19	0.899987	brain	PWAS	c7	0.226639	0.564628283	TBC1D4,RNF141,BAIAP3,FLCN,STX6,PRKAR2B,CHL1,FLNB,LHPP,RPL13,CAP2,CAPG,GCA,PIK3CD,TBC1D5,DNAJB4,SRR,MTARC2,PAWR
GSE20715_0H_VS_24H_OZONE_TLR4_KO_LUNG_UP	MDD	0.00232761	0.00192619	0.226895	35	0.421201	brain	PWAS	c7	0.226895	0.565042898	PRKCB,TSPAN15,RRM2B,PDCD4,ADD1,LSP1,HDDC2,FABP3,EPHX1,IQGAP1,WDR6,LYSMD2,VIPAS39,ELP2,SFXN3,GUK1,GMPR,SMIM8,PLEKHA6,HYI,LCMT1,PTPA,SRI,OAS1,RBP1,PLIN3,FABP1,MYO6,ALPL,PPIF,SERPINB1,SIDT1,PLXND1,FAIM,CNN2,GAMT,PRXL2B
GOMF_HYDROLASE_ACTIVITY_HYDROLYZING_O_GLYCOSYL_COMPOUNDS	MDD	-0.00224681	0.00186111	0.227339	25	0.0975789	brain	PWAS	c5	0.227339	0.565256947	GM2A,MAN2B2,IDUA,HEXA,AGL,HEXB,ABHD10,NAGA,MOGS,MYORG,FUCA2,CTBS,GBE1,GBA2,GALC,MAN2C1,NEU3,GLB1,LYZ,GANAB,GAA
GSE17721_0.5H_VS_12H_PAM3CSK4_BMDC_UP	MDD	0.00224529	0.00186021	0.227429	37	0.315394	brain	PWAS	c7	0.227429	0.565256947	PDLIM5,ACSF2,ELP3,PALD1,GLRX3,ALDH18A1,SBF2,EHD4,FNBP1,DECR1,MTHFD1,HIBADH,DGLUCY,SLC7A5,DCPS,RNH1,IDH1,SMIM8,MGMT,DPYSL5,MMS19,PNPLA7,HINT2,LIMK1,INPP4A,SERPINB1,KIAA0513,RECQL,BDH1,COX15,OSBPL2,MTARC2
GSE27786_BCELL_VS_NKTCELL_DN	MDD	-0.00394323	0.00326535	0.227203	21	0.312269	brain	PWAS	c7	0.227203	0.565256947	ANXA6,LBP,RETSAT,PLSCR1,GLRX,IGF2R,ADCK1,TMX4,SLC7A5,CUL9,GRK5,SARS1,MOBP,MMS19,SRI,FOCAD,YWHAH,CNDP2,PANX1,SLK,NCEH1,BDH1,LUZP1,DPYSL4
GSE27786_LIN_NEG_VS_MONO_MAC_DN	MDD	-0.00251777	0.00208596	0.227429	30	0.0516311	brain	PWAS	c7	0.227429	0.565256947	PDLIM5,MSMO1,NDUFA6,CORO7,WIPI1,GAS7,STK10,GNPDA1,ATOX1,HRG,PRKCD,PRKAR2A,CSTB,TNKS1BP1,MCEE,ZC3HAV1,GALM,SRI,SEMA4D,SLC25A24,NRDC,TUBA8,FMNL2,SLC44A2,NCK1,CXADR,UPF3A,EHD1,AP2A2
GSE411_WT_VS_SOCS3_KO_MACROPHAGE_IL6_STIM_100MIN_DN	MDD	-0.00213349	0.0017664	0.227117	32	0.0978585	brain	PWAS	c7	0.227117	0.565256947	PDK2,SLC14A1,PDE2A,AMPD3,ADD1,MOGS,CPT2,AKAP12,CAST,SDC4,STING1,EPHX1,GDPGP1,STARD5,PRDX5,LYRM9,OPA1,MAPK3,KYAT1,CNN3,PNPT1,TIMM21,SLC44A2,TNS3,ULK3,VWA7,CNPY2,NDUFAF1
GSE21546_WT_VS_SAP1A_KO_AND_ELK1_KO_ANTI_CD3_STIM_DP_THYMOCYTES_UP	MDD	0.00287992	0.00238825	0.227868	36	0.202843	brain	PWAS	c7	0.227868	0.566124988	MYH9,GSDME,ARL6IP5,TAGLN3,CYB5R1,LMOD1,PELO,RASA1,CADPS,PSEN1,ARSA,NAPB,GPNMB,NCOA7,PLPP6,SNX30,GDPD1,SSTR2,WARS1,ADD3,HYI,FSD1L,RTN1,EHD3,COX20,ATAD1,PGM2L1,RAB27B,RALB,VAT1L,CLASP2,VCL,TPRG1L
GSE13485_DAY1_VS_DAY21_YF17D_VACCINE_PBMC_UP	MDD	0.00615945	0.00510914	0.227981	10	0.0278024	brain	PWAS	c7	0.227981	0.566182735	CORO7,AP1G1,HOMER2,MGLL,SIK3,SMYD5,IBA57,CUL9,GLTP,XPNPEP1,DIP2B,OMG,NRDC,MAN2C1,CARM1,TBC1D5,WBP2,PREX1
GSE46143_CTRL_VS_LMP2A_TRANSDUCED_CD10_POS_GC_BCELL_DN	MDD	-0.00255936	0.00212562	0.228569	24	0.229578	brain	PWAS	c7	0.228569	0.567419619	COMT,PGM2,CD200,ARHGAP21,PCMT1,ACAA1,DBNL,CAMLG,CAST,FAHD1,EMB,ITGB2,TAX1BP1,PLXNB2,RRAS,ARHGAP1,COPS7B,GRK5,HSDL2,SNAP91,PNPT1,CFH,PLXNA2,NIPSNAP2,STK24,MINDY1,PITPNC1,CNPY2,GYG1
GSE19198_1H_VS_24H_IL21_TREATED_TCELL_DN	MDD	-0.00209748	0.00174249	0.228696	40	0.0906464	brain	PWAS	c7	0.228696	0.567511553	SLC7A11,PDCD4,ARL6IP5,DIAPH1,PLCD1,RASGRP1,BID,RIPK2,ISOC1,EMB,SLC25A29,TRAF3,PLCB1,PLGRKT,ALDH5A1,VWA8,MYOF,SARDH,NME7,AMPD2,ADO,DHRS7,ANXA11,CD274,ME1,SFXN4,SLC25A12,MB21D2,FARSB,RAP1GAP,MANF,HTATIP2,FAS,HLA-B,ITGAM,EHD1,HLA-G
GSE22886_NEUTROPHIL_VS_MONOCYTE_DN	MDD	-0.00221178	0.00183817	0.228879	36	0.432505	brain	PWAS	c7	0.228879	0.567742325	HEXA,IMMT,ADH5,SLC16A7,HSD17B4,CANX,LGALS1,VCAN,DUSP3,CTSB,ANXA2,EPRS1,GPX1,NMT1,PLXNB2,RNH1,LGALS3,GNPAT,ESD,ATP5PO,FBP1,CAPN2,LGALS8,NAXD,TIMM13,NIPSNAP2,TNS3,GSTP1,RECQL,AKR1A1,CTSH
GSE21927_HEALTHY_VS_TUMOROUS_BALBC_MOUSE_MONOCYTE_DN	MDD	-0.00358076	0.00297738	0.22911	15	0.190333	brain	PWAS	c7	0.22911	0.567868715	GARS1,MX1,AMZ2,CDH6,SDHA,SCGN,PAPLN,PCP4,TENM4,UNC13C,CPS1,ZC2HC1A,PACSIN2,CRYM,NAXD,NT5C1A
GSE45365_HEALTHY_VS_MCMV_INFECTION_CD8A_DC_IFNAR_KO_UP	MDD	-0.00248291	0.00206441	0.229085	27	0.0742819	brain	PWAS	c7	0.229085	0.567868715	CAT,SPAG7,PCYOX1L,ATP2B4,ATIC,STX6,MICAL1,UROS,RRAS,MAP2K2,SIRT3,RIDA,PRORP,PPOX,KYAT3,LANCL1,SLC5A6,ACAA2,ACTR1B,TCP11L1,EPRS1
PKCA_DN.V1_DN	MDD	0.00289694	0.00241032	0.229405	19	0.0879928	brain	PWAS	c6	0.229405	0.568376567	SLC1A1,SLC14A1,PRKN,ENPP4,PRKCA,WASHC4,FABP6,BID,ALDH7A1,AHSG,ACOT1,TRPV2,PSAT1,MYO1B,CFH,UGGT1,KANK2
GOBP_RIBONUCLEOTIDE_CATABOLIC_PROCESS	MDD	-0.00268444	0.0022344	0.22959	20	0.0559399	brain	PWAS	c5	0.22959	0.56861159	PDE2A,MLYCD,SUCLG1,AMPD3,PRTFDC1,ADA,PDE4C,HINT1,NT5C2,ITPA,NUDT19,SUCLG2,PNP,ACOT7,GDA,NUDT3,PDE4B,NT5E,NT5C1A
GOBP_MAINTENANCE_OF_PROTEIN_LOCATION	MDD	0.00484348	0.00403273	0.229735	17	0.0593568	brain	PWAS	c5	0.229735	0.568747402	SYNE1,SCIN,DBN1,SUN2,GOPC,TXN,GSN,VPS13C,RIT2,TSPO,SRI,VPS13A,CCDC88A,ARL2,FAF1
GSE26912_TUMORICIDAL_VS_CTRL_MACROPHAGE_DN	MDD	0.00269311	0.00224315	0.229911	33	0.0901898	brain	PWAS	c7	0.229911	0.568959823	TBC1D1,CASP9,AMPD3,PTMS,CYB5R1,PPFIA4,FNBP1,LSP1,PDLIM4,DBN1,BLVRA,LPCAT1,ITGB2,NEK4,TMED8,GYS1,GMFB,SRSF9,PCNT,DAGLB,DNPH1,CTSC,LGALS3,NDRG4,ARHGAP39,RTN1,PIK3CD,CTSZ,ACSS1,DHODH,TMEM43,TXNDC17,CYBC1,CNN2,TPPP3,GSTO1,CTSH
GSE25088_IL4_VS_IL4_AND_ROSIGLITAZONE_STIM_MACROPHAGE_DAY10_UP	MDD	-0.00228577	0.00190522	0.230242	26	0.55901	brain	PWAS	c7	0.230242	0.569555504	CD38,AKT3,DDI2,RNF141,ACOT11,STK10,ITGB2,PLCD3,ITPA,PLXNB2,ATP13A2,NAPB,EPB41L2,TMED8,DGLUCY,CAMKK1,HRAS,CTBS,CASP1,FAM234A,RASAL1,CAPN2,RAPH1,SSH2,YOD1,CPNE1,CRYL1,PDCD6IP
PDGF_UP.V1_UP	MDD	0.0035009	0.00291998	0.230548	14	0.767647	brain	PWAS	c6	0.230548	0.5700889	LRPAP1,ETFB,ACOT11,STK10,SLC7A5,MADD,NDRG4,PANX1,NEU3,MPI,NDUFAF1,GLOD4
GOCC_OUTER_MEMBRANE	MDD	-0.00194202	0.00162071	0.230821	58	0.272917	brain	PWAS	c5	0.230821	0.570477434	ACSL1,MGARP,RETSAT,IMMT,CISD2,PDE2A,SYNE1,PRKN,VAMP1,AGPAT4,RMDN3,NLRX1,BID,GDAP1,TIGAR,ACSL6,THG1L,MTX3,FAM210B,STING1,CHCHD6,MSTO1,PSEN1,CPT1A,CPT1C,SARM1,OPA1,SAMM50,CISD1,MGST1,VPS13C,LRPPRC,DNAJC11,CYB5R3,TSPO,LETMD1,BPHL,PIGBOS1,ASS1,VPS13A,ATAD1,MFF,TOMM70,NIPSNAP2,VAT1,BNIP3,RHOT2,MTARC2,MTARC1,PLEC
GSE45739_UNSTIM_VS_ACD3_ACD28_STIM_NRAS_KO_CD4_TCELL_UP	MDD	-0.0032678	0.00272753	0.230886	24	0.215168	brain	PWAS	c7	0.230886	0.570477434	LIMS1,PAICS,TBC1D4,PCYOX1L,EPHX2,PRKCA,GALT,RNASET2,MICAL1,CTSB,SSBP1,MKRN1,REXO2,BAG3,LETMD1,PRORP,ADI1,GNAQ,PLCL1,SYNJ1,LANCL1,ITGA6,PDK1,ADSL,DGKA,SLC7A6,INPP5A
GSE36392_EOSINOPHIL_VS_MAC_IL25_TREATED_LUNG_DN	MDD	0.00205547	0.00171603	0.230992	37	0.811655	brain	PWAS	c7	0.230992	0.570515872	STBD1,GUF1,ETFDH,ITM2C,NUP93,MPHOSPH6,GLRX5,CANX,PFAS,ATP13A2,PLCB1,CALU,BBS9,VAC14,AK3,MLEC,SNX30,MYOF,GSTM4,PRORP,PTPA,APIP,L2HGDH,DPP3,ARHGAP25,DCUN1D2,GALK1,ALKBH7,CRYL1,RAB3GAP2,GLOD4,SULT1A1,THRAP3
GSE13484_UNSTIM_VS_YF17D_VACCINE_STIM_PBMC_DN	MDD	-0.00316709	0.00264572	0.231282	18	0.0765057	brain	PWAS	c7	0.231282	0.571008554	CD38,RAPGEF2,APOL2,MX1,PLSCR1,TRIM25,TOR1B,LNPEP,RIPK2,RABGGTA,CMC2,NAPA,CES1,AK4,TDRD7,TREX1,PSMB9,OAS1,ADAR,IFIT2,IFIT5,AGRN
GOMF_MODIFIED_AMINO_ACID_BINDING	MDD	-0.00252654	0.00211301	0.23181	20	0.5812	brain	PWAS	c5	0.23181	0.571987756	MGST2,ANXA6,CBS,ASAP1,APPL2,SCIN,ANXA2,APPL1,UROS,OSBPL8,CPS1,GSTM4,GSTM2,GSTM1,GSTM3,MTHFR,GSS,LANCL1,SESTD1,GAP43,SYT1,CPNE1,MMUT
GSE19888_ADENOSINE_A3R_INH_PRETREAT_AND_ACT_BY_A3R_VS_A3R_INH_AND_TCELL_MEMBRANES_ACT_MAST_CELL_DN	MDD	-0.00265532	0.00222208	0.232098	29	0.178281	brain	PWAS	c7	0.232098	0.571987756	RAB24,IDUA,SLC30A9,OXR1,ACP6,B3GLCT,APPL2,AKAP12,RRAS2,MKRN2,LGALS1,NNT,IDH2,CERS4,FLNB,COX11,TFAM,GIT2,TMOD3,PLEKHA6,TPD52,ECI2,NUMA1,CRLF3,TOR1AIP1,EMILIN2,FAAH,SLK,PDK1,DUSP19,NCEH1,DNAJB1
GSE25677_MPL_VS_MPL_AND_R848_STIM_BCELL_UP	MDD	-0.00350901	0.00293669	0.232132	19	0.293268	brain	PWAS	c7	0.232132	0.571987756	GNA13,ACAT2,RASGRF2,FTO,PEPD,TMEM65,ARFGEF2,SNX30,PANK2,PDE4B,CD55,BOLA1,LGALS8,CHCHD2,NEU3,PDCD6IP,KBTBD3,GSTO1
KRAS.AMP.LUNG_UP.V1_DN	MDD	-0.00415877	0.00347858	0.231878	16	0.113522	brain	PWAS	c6	0.231878	0.571987756	GABRB1,DGKQ,GNAZ,DNM1,CHL1,PLCB3,ABCB8,DCC,CEP41,EMILIN2,ALDH4A1,EPB41,PRODH,ACE,PLCH2
RB_P107_DN.V1_UP	MDD	0.00333027	0.0027861	0.231963	11	0.4654	brain	PWAS	c6	0.231963	0.571987756	ETHE1,TRPV2,MRGPRF,ABAT,S100A4,RPA2,GSTM2,RRM1,SERPINF1,RPA1,SNCG
GSE8921_UNSTIM_VS_TLR1_2_STIM_MONOCYTE_12H_DN	MDD	0.00284907	0.00238527	0.232305	29	0.343899	brain	PWAS	c7	0.232305	0.572190527	TGM2,CCDC25,ANXA3,ACAA1,SWAP70,SLC7A2,PHLDA3,LSP1,HARS1,MAP1S,PRKCD,TKT,RAB7A,PCM1,RIOX2,NDUFAF7,LETMD1,CNN3,LYRM4,CACNB3,P2RX7,UBASH3B,HLA-B,LXN
GSE7831_CPG_VS_INFLUENZA_STIM_PDC_4H_DN	MDD	-0.00301728	0.00252684	0.232442	19	0.423546	brain	PWAS	c7	0.232442	0.572304503	LSM6,NANS,PNKD,SYN3,KCNN3,PPIH,N6AMT1,MTRR,IFI30,CUTA,SHMT1,GPX1,HECTD4,CES1,DTYMK,MICU1,NUDT14,SCRIB,FXN,SERPINB1,SOGA3,PDCD6IP,SLC39A12
GOCC_NUCLEAR_SPECK	MDD	0.00305337	0.00255756	0.232533	22	0.0294455	brain	PWAS	c5	0.232533	0.572305175	RCHY1,DGKQ,PRKN,SART3,SEC14L3,PPIH,RUFY1,CARMIL1,GCAT,MOCS2,FTO,AFDN,UNC45A,PLCB1,LHPP,SRSF9,GRK5,DNAJC11,OSGEP,PACSIN2,DDX5,LIMK1,TIMM50,PPIE,DHX36,THRAP3
GSE17186_MEMORY_VS_CD21HIGH_TRANSITIONAL_BCELL_UP	MDD	-0.00245351	0.00205554	0.232633	29	0.127363	brain	PWAS	c7	0.232633	0.572327989	SLC7A11,KCNQ2,TRIM2,IFT27,PDE2A,SRXN1,FAM81A,PCK2,NDUFB9,NME1,EPB41L2,GSN,MGMT,GNPAT,ENDOG,L2HGDH,FAH,ICAM1,ANXA4,DDX18,DYSF,RAPH1,ULK3,DCXR,CNPY2,NQO1
GOBP_RESPONSE_TO_CARBOHYDRATE	MDD	-0.00223455	0.00187486	0.233319	29	0.156352	brain	PWAS	c5	0.233319	0.573423494	PTPRN2,CAT,SLC2A5,C2CD2L,SOD2,ITGA2,BAIAP3,NDUFAF2,PCK2,GPX1,PFKL,PLCB1,GCLC,SARM1,PTK2B,LYN,KHK,ENDOG,FBP1,SRI,ME1,ICAM1,PRKCB,ACE,NQO1,SERPINF1,STX4,HLA-DRB1
GOBP_TRICARBOXYLIC_ACID_CYCLE	MDD	-0.00386519	0.00324323	0.233351	13	0.313889	brain	PWAS	c5	0.233351	0.573423494	SUCLG1,SDHA,NNT,IDH2,IDH1,MDH2,SUCLG2,IDH3A,ACO1,PDHB,DHTKD1
GSE40666_WT_VS_STAT4_KO_CD8_TCELL_WITH_IFNA_STIM_90MIN_DN	MDD	0.00235911	0.00197904	0.233242	28	0.064071	brain	PWAS	c7	0.233242	0.573423494	CD38,PPA1,NAGA,C11orf54,ACOT11,BID,CRELD2,ASNS,LGALS1,PFAS,PLS1,PSEN1,TRPV2,SCRN2,SLC39A6,SH3BGRL2,SRSF9,ALAD,LRPPRC,PON3,MSRA,VAMP5,TDRD7,CEP41,OAS1,LCLAT1,FARP1,ENDOD1,PAK1,PHGDH,COMTD1
GOBP_ENSHEATHMENT_OF_NEURONS	MDD	0.00329834	0.00276881	0.233557	20	0.28313	brain	PWAS	c5	0.233557	0.573706213	NDRG1,HEXA,HEXB,SBF2,TYMP,TENM4,CTSC,GNPAT,LPIN1,GALC,JAM2,MPZ,CNTN2,SLC25A12,DLG1,BCAS1,TSPAN2,ASPA,PLEC
GOMF_PROTEIN_HETERODIMERIZATION_ACTIVITY	MDD	0.00506517	0.00425521	0.23391	14	0.178336	brain	PWAS	c5	0.23391	0.574349661	HEXA,LSM6,ADD1,ALG2,PEF1,ADD2,MICU1,TENM4,SRI,YWHAH,GCA,PSMF1,SNX1,VAPB,UBA2,SYT1,P4HB,NOLC1,HIP1R
GSE32423_IL7_VS_IL7_IL4_MEMORY_CD8_TCELL_DN	MDD	0.00240167	0.0020195	0.234347	30	0.400827	brain	PWAS	c7	0.234347	0.574925639	SYN3,PLCD1,HMBS,MAP1S,STX6,PFKM,PNPO,PPP3CC,SRGAP3,MRS2,DNPH1,SARS1,TRAPPC5,GLIPR2,SEMA4D,PSAT1,TAMM41,ADSL,P2RX7,NUDT5,PAK1,PHGDH,SORD,TXNL4A
GSE6269_STAPH_AUREUS_VS_STREP_PNEUMO_INF_PBMC_UP	MDD	-0.00209019	0.00175785	0.234418	35	0.16046	brain	PWAS	c7	0.234418	0.574925639	PTMS,ALDH1B1,NUDT2,PPFIBP1,ERAP1,SDC4,ARHGAP44,WIPI2,ILVBL,SCRN1,NRIP2,ACADS,GUK1,SIRT3,HRAS,MDH2,CSRP2,RCN1,ADCY3,MTAP,SSH1,SERPINB9,DHODH,HLA-B,B3GAT3
PDGF_ERK_DN.V1_UP	MDD	0.00285007	0.00239622	0.234281	22	0.406052	brain	PWAS	c6	0.234281	0.574925639	HSPA4L,LRPAP1,SWAP70,ACOT11,PPIP5K2,GLRX,RARS1,CCP110,ALDH5A1,HEBP2,LMAN1,CPS1,MTHFR,ANXA11,MVK,PDIA3,TP53I3,NEU3,SNX19,MPI,GAP43,RTCA
GSE8921_UNSTIM_VS_TLR1_2_STIM_MONOCYTE_24H_DN	MDD	-0.00238008	0.00200268	0.234655	32	0.259684	brain	PWAS	c7	0.234655	0.575283226	MAN2B2,GAK,PGM2,ALDH1B1,PPIL1,LMOD1,SH3PXD2B,KANK3,PFKL,ACOT8,CHMP1A,MRS2,DIP2A,COPS7B,TSPO,LDHA,EMILIN2,CORO1C,MVD,APRT,FLOT2,CFL1,PDIA4,CA4,LXN,CAPN5,VPS4A,COMTD1,MRAS
GSE3982_DC_VS_CENT_MEMORY_CD4_TCELL_DN	MDD	-0.00282989	0.00238299	0.235016	20	0.27628	brain	PWAS	c7	0.235016	0.575944416	ANXA6,ALDH1A3,CHMP7,PLCG1,AKT3,CD200,MOGS,LARS1,SIK3,IQCB1,BBS9,ZC3HAV1,BTN3A3,CHN1,EPM2A,TIPRL,PDE4B,DDX18,NT5E,SEPTIN9,HSPA1L,GLOD4,LIME1,HLA-A
GSE27786_CD8_TCELL_VS_NKTCELL_DN	MDD	0.00233663	0.00196816	0.235143	33	0.290764	brain	PWAS	c7	0.235143	0.576031862	NAAA,CD38,MYH9,ABCA8,RELL1,RETSAT,MX1,ALDH18A1,SLC2A8,USP47,DIAPH1,RPAP1,CDS2,GAS7,PLSCR1,FNBP1,NUDT12,STING1,PPP3CC,PRDX5,GPNMB,CARHSP1,RAP2A,PYGB,SAMM50,C9orf64,GTDC1,TDRD7,CD82,RAPH1,MYO6,RAB37,PDCD6IP,RASA2,RAB3GAP2,SELENBP1,GYG1
GOBP_MULTI_MULTICELLULAR_ORGANISM_PROCESS	MDD	-0.00292359	0.00246354	0.23533	20	0.462437	brain	PWAS	c5	0.23533	0.576136367	CD38,IGFBP7,APOL2,CBS,C1QBP,HEXB,ABCC8,LNPEP,ITGA2,CTSB,UMPS,PLA2G4C,PRDX3,CAPN2,AGT,ACE,TPPP3
GSE14413_UNSTIM_VS_IFNB_STIM_RAW264_CELLS_UP	MDD	-0.00377957	0.00318585	0.235479	15	0.569469	brain	PWAS	c7	0.235479	0.576136367	HACD2,C2orf69,XYLB,HMBS,JPH1,TOR1B,RGS14,SDHA,IGSF21,SLC22A23,HOOK1,NEK4,MLIP,SARDH,IDH1,ME1,FAAH,PSPH,CD109
GSE1460_INTRATHYMIC_T_PROGENITOR_VS_CD4_THYMOCYTE_UP	MDD	-0.0017911	0.00151086	0.235825	51	0.240114	brain	PWAS	c7	0.235825	0.576136367	HADH,CLGN,TXNRD1,CAT,PGD,PRKCA,CPVL,GAS7,RRAS2,CTNNAL1,ACAT2,ALDH7A1,ARL3,INA,ECI1,GART,EPB41L2,SCRN1,DTYMK,CSE1L,RUVBL1,ALCAM,AAMDC,NARS2,TXN,REXO2,ESD,PACSIN2,LCMT1,NUBPL,BAG5,CFH,PLPP3,HDGF,ANXA4,FECH,NQO1,MRM3,ADK,FAIM,HLA-DRB1
GSE21033_3H_VS_12H_POLYIC_STIM_DC_UP	MDD	0.00359432	0.00303112	0.235699	14	0.33179	brain	PWAS	c7	0.235699	0.576136367	CCDC25,RGS12,F13A1,CPT2,ANXA2,FLNB,SLC16A1,USP7,STAU1,SEC23IP,ARL6,ATP5PO,TMEM25,ANO6,COX20,ITPR1,LANCL2,PLXND1,PHGDH,COQ7
GSE24634_IL4_VS_CTRL_TREATED_NAIVE_CD4_TCELL_DAY7_UP	MDD	0.00261576	0.00220545	0.235604	26	0.687841	brain	PWAS	c7	0.235604	0.576136367	QDPR,PPA2,STK39,ABCG2,SLC2A5,GALT,HOMER2,GGH,IDH2,SHMT1,AKR1C1,EPB41L2,DTYMK,UROS,SLC25A13,CUL9,ASL,COTL1,OSGEP,C19orf53,SEMA4D,MYO6,LMCD1,LANCL2,AKR1A1,EPRS1,CTSH
GSE25088_WT_VS_STAT6_KO_MACROPHAGE_ROSIGLITAZONE_STIM_DN	MDD	-0.00334948	0.00282492	0.235744	24	0.761316	brain	PWAS	c7	0.235744	0.576136367	MMAA,RELL1,DDI2,VAMP1,THNSL1,APPL2,DGKE,FLNB,ATP1B3,PDXK,TTC19,CALCOCO1,TMOD3,MEAK7,TRAPPC5,UFL1,AIF1L,SCAI,WARS2,MESD,INPP4A,C2orf88,KANK2,ACADSB
GSE36009_UNSTIM_VS_LPS_STIM_DC_UP	MDD	0.0023026	0.00194208	0.235766	28	0.293865	brain	PWAS	c7	0.235766	0.576136367	NAAA,NDRG1,PTPN1,GOLGA3,STX7,PPA1,TAPBPL,ADAR,PMVK,TIGAR,AMACR,STING1,PNPO,CAMKK1,ATP23,RIC8A,PNP,CD274,GDA,AUH,NIPSNAP3A,PSMB9,KYAT3,NSUN4,SLC5A6,MB21D2,F3,PAK1,TPPP3
GSE2770_IL12_ACT_VS_ACT_CD4_TCELL_48H_UP	MDD	0.00240031	0.00202749	0.23646	28	0.214464	brain	PWAS	c7	0.23646	0.577350441	SLC7A11,RCHY1,HSD17B11,HSP90B1,GOLGA3,TAPBPL,ALG1,CANX,PELO,CNNM2,SLC22A23,MIA2,EXOC6B,APPL1,TAX1BP1,SERPINB8,ARHGAP1,CTBS,KHK,SLC1A4,SARS1,GSTM3,MTAP,TIMM21,HBS1L,LZTFL1,PON2,UGGT1,RAPH1,SND1,CACNB3,PSMB4,SLC9A3R2
GSE360_LOW_DOSE_B_MALAYI_VS_M_TUBERCULOSIS_DC_UP	MDD	-0.00261911	0.00221252	0.236505	31	0.41177	brain	PWAS	c7	0.236505	0.577350441	TBC1D1,CAT,SPAG7,ADD1,F13A1,CPVL,TARS1,GAS7,TKT,PLXNB2,PEPD,ALDH2,MLEC,SLC7A5,RNH1,MEGF9,HEBP2,S100A4,ASAH1,ADD3,IDH3A,DUT,CLIP2,ACAA2,GLB1,FOLH1,GGA3,ITGAM
GSE41176_UNSTIM_VS_ANTI_IGM_STIM_TAK1_KO_BCELL_3H_DN	MDD	0.00449639	0.00379969	0.236668	13	0.124179	brain	PWAS	c7	0.236668	0.577472275	CDH13,MGARP,WDR17,SLC14A1,MXRA7,RAB3C,THBS4,SHD,CACNA2D1,FBXO2,C2orf88,OPALIN,ANKRD29,SYN2,HPCAL4,PYGM
GSE6674_ANTI_IGM_VS_CPG_STIM_BCELL_DN	MDD	0.00270575	0.00228685	0.236738	27	0.0261162	brain	PWAS	c7	0.236738	0.577472275	SLC25A32,TXNRD1,CORO2A,SLC14A1,TBRG4,EEF1E1,DGKE,LARS1,LIG3,SHMT1,GMPPB,C3orf18,GRWD1,AGPAT3,SLC39A6,FAM118B,CTPS1,RCN1,MTAP,GNAQ,THUMPD1,BAG5,CNDP2,FKBP1A,THUMPD3,SEPTIN9,P2RX7,RASA2,NOLC1
GSE26928_EFF_MEM_VS_CENTR_MEM_CD4_TCELL_UP	MDD	-0.0038633	0.00326857	0.237224	14	0.0275854	brain	PWAS	c7	0.237224	0.57843409	ALDH9A1,TPBG,PARS2,LPCAT1,LLGL1,GPX1,GCLC,SNX30,PTK2B,ARHGEF12,RGS6,HINT2,SSH1,CORO1C,SYT1,ITGAM,PAWR,DPYSL4
GSE22045_TREG_VS_TCONV_UP	MDD	-0.00372475	0.00315375	0.237581	16	0.676738	brain	PWAS	c7	0.237581	0.578857068	ABCG2,STX1A,ABHD11,NAGA,ALDH9A1,SDC4,NLN,STX6,DAAM1,ZC2HC1A,TTC38,ME1,CDC42BPB,MFSD6,PPIF,HTATIP2,PPP1R12C
GSE8835_CD4_VS_CD8_TCELL_UP	MDD	0.00243977	0.00206572	0.237573	38	0.127803	brain	PWAS	c7	0.237573	0.578857068	PDLIM5,ACOX3,KCNN3,RAB23,ELP1,BID,SDHA,LMNB1,ARSB,FAHD1,LIG3,ITGB2,TMX4,ELP2,SLC25A13,CRYZ,DCPS,PCNT,SARS1,ACAP2,NUP210,HYI,NUMA1,PLXNA2,RTN4,SLC5A6,UGGT1,ACTR1B,PDE1A,ANKRD29,NCEH1,PDIA4,SMG6,THRAP3
GSE21063_WT_VS_NFATC1_KO_8H_ANTI_IGM_STIM_BCELL_UP	MDD	-0.00230946	0.00195611	0.237747	32	0.443646	brain	PWAS	c7	0.237747	0.579037867	CPOX,GM2A,TMA16,GPRIN3,CBR3,LRRC20,FARS2,GGH,TARS1,SDC4,TESC,MTHFD1,DTYMK,AARS1,ACOT13,DCPS,LACTB2,NUP210,SRI,AUH,PSAT1,THOP1,SLC27A2,PRKCB,YEATS4,BDH1,RTCA,FAF1
GSE1448_CTRL_VS_ANTI_VBETA5_DP_THYMOCYTE_DN	MDD	0.00301133	0.00255192	0.237989	31	0.115118	brain	PWAS	c7	0.237989	0.579257897	HSPA4L,GM2A,CLGN,ELP3,COMT,PTPN1,AKR7A2,PRKCA,PITPNC1,MCUR1,CCT6B,PFKP,EPHX1,PRDX5,ATG4B,CENPV,STAT6,VAMP5,SSTR2,TRAPPC4,HINT2,RTN1,PSMB9,CLIP2,LANCL1,MYH14,SERPINB9,CNN2,HLA-B,ADK
GSE29615_CTRL_VS_DAY3_LAIV_IFLU_VACCINE_PBMC_DN	MDD	0.00329636	0.00279365	0.238021	24	0.633974	brain	PWAS	c7	0.238021	0.579257897	CPE,CLCN3,DNAJC13,ECH1,MACF1,MNDA,RASGRP1,ABLIM1,AP3D1,HSD17B4,CWC27,LNPEP,CMBL,DECR1,FTO,VPS36,STING1,ATL3,TMX3,CHMP3,PCYOX1,PDCD6IP,PRDX1,SELENBP1,MRPS31
GSE46606_UNSTIM_VS_CD40L_IL2_IL5_3DAY_STIMULATED_IRF4HIGH_SORTED_BCELL_DN	MDD	-0.00382014	0.0032384	0.238143	16	0.0325183	brain	PWAS	c7	0.238143	0.579331293	VWA5B2,HSD17B11,SYN3,KCNN3,PMVK,AMZ2,SIRT5,CDH9,PLXNA1,CADPS2,DNAJC11,GSTM2,MMS19,SCAI,VAT1L,SARS2,KBTBD3,PPP1R14C
GSE40274_GATA1_VS_FOXP3_AND_GATA1_TRANSDUCED_ACTIVATED_CD4_TCELL_DN	MDD	0.00276987	0.00232815	0.234153	32	0.00982793	brain	PWAS	c7	0.238252613	0.579374511	NDRG1,GNB1L,RGS12,ERGIC1,TBC1D4,PPA1,MPHOSPH6,CD200,RAB8B,NLRX1,BCL2L13,ASNS,ALDH7A1,MYH10,AS3MT,NT5C2,STX6,AFDN,UBQLN4,CHL1,ALDH2,AKR1C3,AARS1,SSBP1,PREP,ALAD,ACOT7,GPSM1,LIMK1,RBMXL1,CCDC88A,SLC5A6,RAPH1,GSPT1,TDRKH,ABCD3,BCAT1,PHGDH
GSE11864_CSF1_VS_CSF1_IFNG_IN_MAC_UP	MDD	-0.00257657	0.0021861	0.238553	26	0.197039	brain	PWAS	c7	0.238553	0.57965806	PARL,CNPY4,NDRG1,GSDME,VWA5A,SWAP70,SLC7A8,CPNE2,PTGFRN,POR,DEPTOR,ADHFE1,EPHB2,VPS13A,FAM234A,LZTFL1,RBP1,MB21D2,C2orf76,MERTK,CCDC93,RAB3D,PEAK1,NQO2,LMBRD1,FARP1,APMAP,CD109,AP2A2
GSE37533_PPARG1_FOXP3_VS_PPARG2_FOXP3_TRANSDUCED_CD4_TCELL_UP	MDD	0.00525353	0.00445687	0.238499	12	0.275194	brain	PWAS	c7	0.238499	0.57965806	PAICS,FHIP2B,MLYCD,COQ9,BID,GCSH,CPNE7,FAM118B,AMPD2,PPP1R16A,OPA3,BCS1L,DUSP19,THUMPD3
GSE17721_LPS_VS_CPG_8H_BMDC_DN	MDD	-0.00232266	0.00197146	0.238741	32	0.614481	brain	PWAS	c7	0.238741	0.579891501	ETFDH,PTPN1,GARS1,CAT,PGM2,LIAS,GFM2,GSDME,GLRX3,GDI2,TARS1,HSD17B4,GLRX,NUDCD2,ISYNA1,NOP56,GALK2,MICU1,DHRS7B,DCPS,SAMM50,RIOX2,IDH1,GRK5,GSTM1,GSTM5,ACO1,DMAC2L,FKBP1A,SQOR,DNAJB4,MINDY1,BPNT1,PDF,SLC7A6
GSE15659_RESTING_TREG_VS_NONSUPPRESSIVE_TCELL_UP	MDD	-0.00280316	0.00238027	0.238929	22	0.299977	brain	PWAS	c7	0.238929	0.580124762	CLCN3,ARPIN,CA8,AMPH,ACAT2,CHL1,DCAKD,CES1,BBOX1,CPNE3,DEPTOR,DNAJA4,ECI2,ENTPD2,BOLA1,CCS,DDX18,ALKBH7,ENTPD3,AGRN
GSE21670_STAT3_KO_VS_WT_CD4_TCELL_TGFB_TREATED_UP	MDD	0.00261329	0.00222005	0.239143	20	0.282672	brain	PWAS	c7	0.239143	0.580340852	ZMPSTE24,RAB8B,ABCC8,AP1G1,USP47,CPT2,LARS1,COQ6,KANK3,OSBPL11,PTGR2,CARHSP1,CRYZ,COQ3,PON1,CAPG,PPP1R16A,GNAQ,MECR,DUSP19,LUZP1,SLC7A6,EEF1AKMT1
GSE25088_CTRL_VS_IL4_STIM_STAT6_KO_MACROPHAGE_UP	MDD	-0.00391232	0.00332403	0.239202	14	0.140309	brain	PWAS	c7	0.239202	0.580340852	GSDME,FABP6,SCRN1,CYP7B1,LACTB2,OPA3,RSU1,STUM,MOCS1,TSPAN2,ACE,BCAT1,EPRS1,SERPINF1,FAIM
GSE27786_NKCELL_VS_MONO_MAC_UP	MDD	0.0021506	0.00182765	0.239315	34	0.269783	brain	PWAS	c7	0.239315	0.58039178	CNPY4,GLRX5,TRAP1,SORBS1,ENPP4,MIF,STK10,ERAP1,MTHFD1,RWDD1,NUDC,PLXNB2,EPB41L2,DENND4C,FARP2,PLPP6,EFR3A,NME7,ZC2HC1A,ADO,THUMPD1,CNDP2,ADAM10,EHD3,C2orf76,SLC44A2,PPIE,PANK4,PREX1,DHX36,MTARC2
GSE28783_ANTI_MIR33_VS_CTRL_ATHEROSCLEROSIS_MACROPHAGE_UP	MDD	0.00267174	0.00227118	0.239447	23	0.161316	brain	PWAS	c7	0.239447	0.58048873	NAAA,IMMT,PHYHIP,PNMA2,ETFB,EFNA3,DDT,WIPI1,COQ9,FNBP1,NUDCD3,RIPK2,IQSEC3,CPT1A,MYOM2,TENM4,ARHGEF12,BTN2A1,TDRD7,CLIP2,KCNJ9,WWOX,FARP1,FAIM2,RPA1,ECHS1
GSE26928_NAIVE_VS_EFF_MEMORY_CD4_TCELL_DN	MDD	0.00315004	0.00267871	0.239613	23	0.612866	brain	PWAS	c7	0.239613	0.580668	LIMS1,TSPAN15,AMPD3,NDUFA6,CDS2,DPY19L1,MTRR,SCGN,LGALS1,ANXA2,NEK4,PPP3CC,PMM2,DHRS7B,TXN,GLTP,CHN1,CRAT,SRI,NMNAT3,RTN4,CTSZ,RECQL,FAIM2,NASP,CD109,CTSH
GSE17721_CPG_VS_GARDIQUIMOD_6H_BMDC_DN	MDD	0.00250888	0.00213517	0.239985	27	0.504915	brain	PWAS	c7	0.239985	0.581346152	PARL,ETFDH,NANS,ADSS2,HSD17B12,PBXIP1,SUSD2,EEF1E1,PLEKHA1,NSUN2,IFI30,SIRPA,FLCN,WDR6,NUMB,AKAP10,PSMG1,SYNJ2,SARS1,NRDC,TPP2,PON2,HDGF,SLC4A8,GIPC1,SNF8,MIA3,ERLIN1,GYG1
GOBP_NADP_METABOLIC_PROCESS	MDD	-0.00282188	0.00240286	0.240242	20	0.34093	brain	PWAS	c5	0.240242	0.581718144	H6PD,PGD,TIGAR,NNT,NADK2,NUDT12,IDH2,TKT,SHPK,IDH1,ME1,PC,ME2,TP53I3,RPE,DCXR,NQO1
GSE1460_DP_THYMOCYTE_VS_THYMIC_STROMAL_CELL_DN	MDD	0.00210192	0.00179012	0.240323	44	0.231022	brain	PWAS	c7	0.240323	0.581718144	HSPA4L,TMA16,NEK1,BAALC,TRIM2,DNAJC13,GRHPR,MACF1,EOGT,NAGA,CYB5R3,EEF1E1,FAM171A1,GGH,NHLRC2,DPY19L1,ARSB,FTO,PFKM,SEC23B,SRPRB,TRAF3,PLGRKT,LRP4,TENM4,REXO2,MYO5A,LACTB2,RIDA,CSRP2,ASAH1,CASP1,HYI,NTM,CNN3,TPMT,ANXA4,MYO1D,KANK2,P4HB,CNN2,MLF1,RTCA,MTARC2
RELA_DN.V1_UP	MDD	0.00359445	0.00306328	0.240636	20	0.23144	brain	PWAS	c6	0.240636	0.582252354	CD38,TNC,ETFDH,BIN1,LMO7,AGPAT4,GAS7,PGGT1B,AP4E1,HOOK1,PEX6,GPT,PRKG1,TREX1,TPMT,PDK1,DYSF,ATP8A2,F3,GLS2,BPNT1
GOCC_ANCHORED_COMPONENT_OF_MEMBRANE	MDD	-0.00300363	0.00256149	0.240952	27	0.226277	brain	PWAS	c5	0.240952	0.58235166	ART3,ENPP6,CDH13,RGMA,EFNA3,RAB3C,NCAM1,CD14,IGSF21,GFRA1,RAB5A,CPM,GPC5,LY6H,NTM,CD55,OMG,CNTN2,RAB3B,BCAN,CNTN5,RAB27B,ALPL,NT5E,MELTF,SVIP,CA4,CD109,CNTN3
GSE2770_TGFB_AND_IL4_VS_IL4_TREATED_ACT_CD4_TCELL_2H_UP	MDD	-0.00257076	0.00219155	0.240783	31	0.404345	brain	PWAS	c7	0.240783	0.58235166	CPLX1,ELP3,HACD2,NUDT6,PTPN1,RETSAT,SEC14L2,NAGA,OSCP1,SIRT5,AKAP12,SIK3,NUDT16,CPNE4,NENF,GIT2,STX2,RFTN1,SYNJ2,RCN1,PLA2G4C,NUMA1,SQOR,TYK2,LCLAT1,ACAA2,PACS1,GLB1,IST1,REEP6,ASAP3,CAPN5,CD109,HIP1R,HPCAL4
GSE32128_INOS_DEPENDENT_VS_INOS_INDEPENDENT_ACTIVATED_TCELL_UP	MDD	0.00213008	0.00181654	0.240954	40	0.419174	brain	PWAS	c7	0.240954	0.58235166	NAAA,ANXA5,DOCK5,SLC2A8,DNM1,CCDC6,PLCD1,MCCC1,GNA13,SDC4,DHRS1,SEC23A,MTMR10,ANXA2,CSTB,ADSS1,NDRG4,IDH1,AKR1B1,CYB5R3,FAM131B,TBC1D13,GSTM3,HBS1L,STAM2,WBP2,VAT1,DNAJB1,SRR,HLA-B,GAA,SMIM12
GSE27786_NKCELL_VS_ERYTHROBLAST_UP	MDD	0.00186122	0.00158837	0.241283	38	0.277363	brain	PWAS	c7	0.241283	0.582923464	EIF2A,GAK,ZMPSTE24,SPAG7,PPA1,NDUFA6,PLSCR1,CAMLG,MOCS2,UBQLN4,FPGT,TTC5,PPP3CC,CALU,ATE1,OPA1,AAMDC,ASL,SURF1,TMEM120A,TMEM70,ZC2HC1A,GSTM4,FBXO6,TBC1D13,ACO1,PDE4B,AAK1,C2orf76,FLOT2,GLB1,ABHD11,PLXND1
GSE46606_UNSTIM_VS_CD40L_IL2_IL5_1DAY_STIMULATED_IRF4HIGH_SORTED_BCELL_UP	MDD	-0.00222755	0.00190173	0.241467	27	0.243497	brain	PWAS	c7	0.241467	0.583144654	ZMPSTE24,DDHD1,CCDC85A,EPHX2,MYORG,AARS2,ACOT11,EARS2,TRPM3,CISD1,CPM,PHYHD1,C9orf64,STX17,RTN1,CNDP2,SNX1,GIPC1,SPRYD4,TMEM120B,STX4
GSE41176_UNSTIM_VS_ANTI_IGM_STIM_TAK1_KO_BCELL_3H_UP	MDD	-0.0039671	0.00338902	0.24177	17	0.118976	brain	PWAS	c7	0.24177	0.583652951	MACROD2,LRRC20,ECH1,MIF,BORCS7,PGP,ME3,PSMG1,PYCR3,OPA3,OPALIN,CARM1,PEBP1,UPF3A
GSE15330_HSC_VS_LYMPHOID_PRIMED_MULTIPOTENT_PROGENITOR_UP	MDD	-0.00222832	0.00190475	0.242051	29	0.679539	brain	PWAS	c7	0.242051	0.583884401	RCHY1,WFS1,TXNRD1,NUDT6,PTPN1,PPP2R2A,SRXN1,ADA,BORCS7,RASA1,CTSB,PGS1,AGPAT3,PTGR2,PSMD5,LRRC57,GSTM3,ENTPD2,CNN3,PRKG1,SNX6,GALC,ICAM1,ECM1,SERPINB9
GSE27786_LIN_NEG_VS_BCELL_DN	MDD	0.00303732	0.00259604	0.242008	23	0.57456	brain	PWAS	c7	0.242008	0.583884401	STBD1,FAM120B,ANXA6,HSD17B11,GCC2,CNPY4,DGKQ,SCP2,PGGT1B,OSBPL11,STARD5,GIMAP4,TBC1D17,RIC8A,RFTN1,HGH1,DDX5,TMA7,PSMB9,ICAM1,KIF21B,SNF8,MTARC2
GSE23568_ID3_TRANSDUCED_VS_ID3_KO_CD8_TCELL_UP	MDD	-0.00226375	0.0019358	0.242238	30	0.808644	brain	PWAS	c7	0.242238	0.584112119	LBP,NANS,ITM2C,CBR1,DOCK5,WDSUB1,FDPS,COQ9,PDLIM4,IGF2R,ISYNA1,PFKP,ACTN1,ANXA2,UNC45A,S100A4,ABCB9,ATP13A1,AUH,LPIN1,STIM1,ITGA6,MYO6,TEX264,FAS,GLO1,LXN,DGKA,ADK,AGRN,PLEC
GOBP_PURINE_NUCLEOTIDE_CATABOLIC_PROCESS	MDD	-0.00254926	0.00218111	0.242489	22	0.0795529	brain	PWAS	c5	0.242489	0.584419347	PDE2A,MLYCD,SUCLG1,AMPD3,PRTFDC1,ADA,PDE4C,HINT1,NT5C2,ITPA,NUDT19,DNPH1,SUCLG2,PNP,ACOT7,GDA,NUDT3,PDE4B,NT5E,NUDT16,NT5C1A
GSE18281_SUBCAPSULAR_VS_PERIMEDULLARY_CORTICAL_REGION_OF_THYMUS_UP	MDD	0.00226699	0.00194062	0.242736	38	0.0767423	brain	PWAS	c7	0.242736	0.584419347	HADH,GM2A,HSD17B11,PDE2A,SYNE1,PALD1,ADD1,ARHGAP21,SCP2,GDI2,SCAMP1,AMACR,AS3MT,MDP1,PIP4K2A,PFKM,ALDH2,TECPR1,ABHD12,DAGLB,MAPK3,IDH1,ANKMY2,SERAC1,GSTM5,MMS19,GBA2,PISD,CHMP3,LCLAT1,LANCL1,UGGT1,MERTK,PLD1,PAK1,SELENBP1,VKORC1,TPRG1L,HLA-DRB1
GSE25087_FETAL_VS_ADULT_TREG_DN	MDD	0.00401616	0.00343792	0.242728	18	0.650004	brain	PWAS	c7	0.242728	0.584419347	TARS3,LIAS,EOGT,BCL2L13,MICAL3,DGKE,ARHGAP12,KALRN,PAPLN,MTSS2,TATDN3,CDC37L1,OXNAD1,ARHGEF12,TSPO,ASAH1,LRRC8C,SEMA4D,C2orf88,EML4,UBASH3B
GSE5142_HTERT_TRANSDUCED_VS_CTRL_CD8_TCELL_LATE_PASSAGE_CLONE_UP	MDD	-0.00183451	0.00157021	0.242677	36	0.539759	brain	PWAS	c7	0.242677	0.584419347	C12orf73,NDUFV3,HTT,RMDN3,PMVK,FDPS,ARHGAP21,NUDT2,NUDCD2,HINT1,NOP56,ECI2,CMC2,GCSH,DTYMK,LSS,FUCA2,CISD1,LMAN1,ARL6,CASP1,APIP,MRE11,FKBP5,CORO1C,BCS1L,TAMM41,LANCL2,TSPAN2,SERPINB9,PSPH,TBCD,EHD1
GSE22025_UNTREATED_VS_PROGESTERONE_TREATED_CD4_TCELL_DN	MDD	0.00279399	0.00239229	0.24284	24	0.659262	brain	PWAS	c7	0.24284	0.584446669	ACSL1,ETFB,ATP2B4,TARS1,ABLIM3,PITRM1,RAB5A,PCYT1A,PDXK,CSTB,CSE1L,SLC7A5,TFAM,GIT2,GOT2,RGS6,SCG2,GNAQ,YWHAH,FNDC3A,GGPS1,GSPT1,ABCD3,GPX4,NQO1
GSE22140_GERMFREE_VS_SPF_ARTHRITIC_MOUSE_CD4_TCELL_DN	MDD	0.00254556	0.00218286	0.24355	32	0.658913	brain	PWAS	c7	0.24355	0.585931884	CD38,NDRG1,DNAJC13,ETHE1,GGH,SDHA,LMNB1,DECR1,PRKAR2B,SIK3,SCO2,TYMP,AARS1,SAMD4A,ALDH5A1,CTSC,STAT6,PTK2B,RIDA,VAMP5,BTN3A3,WARS1,XPNPEP1,CD55,PSMB9,GGPS1,RAB4B,FLOT2,KIAA0513,GPX4,AKR1A1,CTSH
ERBB2_UP.V1_DN	MDD	-0.00283471	0.00243286	0.243947	26	0.534883	brain	PWAS	c6	0.243947	0.586205745	CPOX,HSPA4L,CBR4,ANXA3,AGL,LRIG1,SLC7A2,RASGRP1,ABLIM1,PRKAR2B,GFRA1,FLNB,NMRK1,ADD3,WIPF1,TMED5,RMC1,ASS1,NRCAM,OAS1,IFIT5,TRMT61B,PSPH,RECQL,NPEPPS,RTCA
GOBP_MESENCHYME_DEVELOPMENT	MDD	0.00525648	0.00451341	0.244166	17	0.314356	brain	PWAS	c5	0.244166	0.586205745	ANXA6,LIMS1,POGLUT1,PDCD4,VASN,CLASP1,FAM172A,PEF1,S100A4,MAPK3,DDX5,PHLDB1,GLIPR2,SEMA4D,ROCK2,CORO1C,RTN4,ROBO1,CLASP2,NOLC1
GOCC_INTERMEDIATE_FILAMENT	MDD	-0.0055674	0.00478551	0.244672	10	0.369417	brain	PWAS	c5	0.244672	0.586205745	MACF1,LMNB1,FER,INA,MICAL1,SYNM,DLGAP2,SLC1A4,EIF6,PLEC,HLA-DRB1
GSE17721_LPS_VS_POLYIC_0.5H_BMDC_DN	MDD	0.00314266	0.00269746	0.244002	19	0.189637	brain	PWAS	c7	0.244002	0.586205745	SOD3,STX1A,USP14,VASN,WIPI1,PI16,TOR1B,TOR1A,NCAM1,SCGN,PIP4K2A,NAPB,MTERF4,L2HGDH,PNPT1,RRM1,TUB,MAN2C1,MYO6,SELENBP1,SLC9A3R2,SNX15
GSE25123_IL4_VS_IL4_AND_ROSIGLITAZONE_STIM_MACROPHAGE_DAY10_DN	MDD	-0.00319676	0.00274736	0.244596	22	0.74596	brain	PWAS	c7	0.244596	0.586205745	ADPGK,TBC1D1,ERGIC1,DDHD1,STX1A,F13A1,ARL6IP5,MTX3,CSTB,TOM1,PDE1B,TTC19,LYRM9,UBXN2B,AMPD2,CAB39L,SSH1,RASAL1,MAN2C1,AAK1,MCF2L,MYO1D,DOCK4,VAPB,CAMKK2
GSE30083_SP1_VS_SP3_THYMOCYTE_DN	MDD	-0.00202092	0.00173435	0.243924	34	0.758437	brain	PWAS	c7	0.243924	0.586205745	GM2A,ACOX3,PLEKHA2,TBC1D1,RRM2B,APPL2,ARSB,IQGAP1,ICA1L,SYNPR,PGP,PPP2R5A,QPRT,TSPO,ADD3,PHYHD1,DNAJA4,PDE4B,FAM234A,CRLF3,AVEN,OAS1,SQOR,DUSP23,SLC25A12,SIDT1,DGKA,CCDC90B
GSE32034_UNTREATED_VS_ROSIGLIZATONE_TREATED_LY6C_LOW_MONOCYTE_DN	MDD	0.00314318	0.00270222	0.244755	18	0.0102455	brain	PWAS	c7	0.244755	0.586205745	GC,BAALC,TSPAN15,COMT,ACAA1,MBLAC2,MPRIP,BBOX1,STAT6,UNC13C,ANXA11,CAPN2,PON2,MB21D2,VAPB,DIABLO,VKORC1,TPPP3,MAP6,PLEC
GSE38681_WT_VS_LYL1_KO_LYMPHOID_PRIMED_MULTIPOTENT_PROGENITOR_DN	MDD	-0.00317361	0.00272656	0.24444	18	0.354586	brain	PWAS	c7	0.24444	0.586205745	TXNRD1,DNAJC13,PPA1,MX1,TRIM25,LYSMD2,SLC16A1,STAU1,SH3BGRL2,WIPF1,CD274,TDRD7,CD82,PNPT1,TOR1AIP2,TOR1AIP1,PSMB9,OAS1,LGALS8,ATAD1,FAS,IFIT2,SLC25A22,OGFR,HLA-G
GSE3920_IFNA_VS_IFNB_TREATED_ENDOTHELIAL_CELL_DN	MDD	-0.00281128	0.00241701	0.244779	21	0.551873	brain	PWAS	c7	0.244779	0.586205745	ITM2C,SORBS1,GLRX,PVR,FPGT,TRAF3,MRGPRF,SRGAP3,ADD2,CPNE7,PTK2B,GRK5,SYNJ2,CYB5R3,CASP1,CRAT,CD82,FAM234A,LZTFL1,LCLAT1,GFPT1,ARHGAP25,PDE1A,ITPR1,PLSCR4,MYO1D,FARP1,CD109
GSE40274_FOXP3_VS_FOXP3_AND_SATB1_TRANSDUCED_ACTIVATED_CD4_TCELL_DN	MDD	-0.00207156	0.00178083	0.244726	42	0.318897	brain	PWAS	c7	0.244726	0.586205745	PARL,ADPGK,FHIP2B,TANGO2,AGPAT4,HLCS,ABLIM1,NIPSNAP1,RCSD1,GRAMD2B,PVR,MPRIP,HDDC2,PAG1,ACTN1,IDH2,GCSH,PLS1,ECI1,TRAF3,NARS2,MRI1,ADI1,PDE4B,CD55,SCFD1,CRLF3,MECR,GGPS1,PDK1,RTN4,TEX264,PRKCB,FAS,GPN2,PDHB,DGKA,PHGDH,ITGAM,SLC7A6,INPP5A
GSE42021_TREG_PLN_VS_TREG_PRECURSORS_THYMUS_DN	MDD	0.00216638	0.00186234	0.244727	30	0.0725442	brain	PWAS	c7	0.244727	0.586205745	APOL2,MX1,EHD4,PLSCR1,BCL2L13,TRIM25,SCAMP1,IFI30,TYMP,NAPA,ZC3HAV1,LARS2,CYP4F11,BTN3A3,TDRD7,DECR2,TREX1,PSMB9,OAS1,SQOR,ADAR,FAS,IFIT2,IFIT5,PLSCR4,OGFR,SERPINB9,HLA-B,HLA-G,HLA-A
GSE6259_FLT3L_INDUCED_VS_WT_SPLENIC_DC_33D1_POS_DN	MDD	0.0032776	0.00281555	0.244381	21	0.663067	brain	PWAS	c7	0.244381	0.586205745	DNM3,PRKCA,PTGR1,LMNB1,CMBL,SLC25A27,ACOT2,PLCB1,TMEM65,PRKG1,MYO1B,NRCAM,PLXNA2,TIMM13,MYH14,STXBP5,CNN2,TPPP3
GSE5503_LIVER_DC_VS_MLN_DC_ACTIVATED_ALLOGENIC_TCELL_UP	MDD	-0.00291727	0.0025097	0.245074	23	0.236536	brain	PWAS	c7	0.245074	0.586689485	PPA2,C12orf73,PAICS,PTMS,SLC7A8,LMNB1,ABLIM3,BCR,SIRPA,DNM1,DOCK7,ASAP2,PCNT,GMPR,MYOF,CACNA2D1,DEPTOR,VAMP5,AMPD2,GSTM2,EMILIN2,HDGF,ANXA4,WWOX,P4HB,PHGDH,HP
GOBP_NOTCH_SIGNALING_PATHWAY	MDD	-0.00530567	0.00457286	0.245946	14	0.259813	brain	PWAS	c5	0.245946	0.587807635	SORBS2,POGLUT1,TSPAN15,CDH6,PGAM2,LLGL1,PSEN1,EPN2,NRIP2,ADAM10,AAK1,ANXA4,ROBO1,SUSD5,HIF1AN
GSE360_DC_VS_MAC_B_MALAYI_LOW_DOSE_UP	MDD	0.00204379	0.00176173	0.246007	38	0.405284	brain	PWAS	c7	0.246007	0.587807635	ANXA6,PPID,BNIP1,LIAS,ALDH1B1,ALDH9A1,DIAPH1,DECR1,PFKM,ACOT8,GART,RPH3A,GYS1,RDH11,MLEC,SAMM50,PEX6,STAT6,PCM1,IDH3A,DMAC2L,EIF6,EFNB3,CLIP2,KIF21B,PRODH,OGFR,RPE,SLC33A1,FARP1,GANAB,NPEPPS,ITGAM,ETFA
GSE36888_STAT5_AB_KNOCKIN_VS_WT_TCELL_IL2_TREATED_6H_UP	MDD	0.00206219	0.00177638	0.245685	28	0.344479	brain	PWAS	c7	0.245685	0.587807635	HEXA,FHIP2B,TBC1D4,NMRAL1,DDT,ARSB,RCSD1,RASA1,MDP1,ITGB2,ACYP1,AGPAT3,EPB41L2,GPC5,SMIM8,QRSL1,SCRN3,GCDH,IFIT2,MIX23,LYRM2,ASRGL1,GYG1,FAF1
GSE37534_UNTREATED_VS_GW1929_TREATED_CD4_TCELL_PPARG1_AND_FOXP3_TRASDUCED_UP	MDD	-0.0020917	0.00180205	0.245751	38	0.146698	brain	PWAS	c7	0.245751	0.587807635	STBD1,COMT,AKT3,EHD4,WASHC4,GDI2,BCL2L13,HOMER1,DUSP3,MIA2,KANK3,IQCB1,SCO2,TYMP,TIMM9,AARS1,GMPR,SURF1,SLC1A4,CASP1,CRTAC1,EML2,TDRD7,DMAC2L,TREX1,OMG,LGALS8,IFIT2,NT5E,OGFR,SERPINB1,SRR,PLD1,HLA-B,MRPS31,GYG1
GSE45739_NRAS_KO_VS_WT_ACD3_ACD28_STIM_CD4_TCELL_DN	MDD	-0.00288139	0.00248373	0.246005	18	0.928116	brain	PWAS	c7	0.246005	0.587807635	GM2A,PDCD4,AGPAT4,ARL6IP5,PBXIP1,AMZ2,TMEM230,RNPEP,DECR1,ADA,GDE1,FTO,PPP2R5C,GSTZ1,VPS13C,GSTM2,NIPSNAP2,PLD1,MTARC2
GSE20151_CTRL_VS_FUSOBACT_NUCLEATUM_NEUTROPHIL_UP	MDD	-0.00257692	0.0022241	0.246606	26	0.787713	brain	PWAS	c7	0.246606	0.588811107	PDK2,MOXD1,ETNPPL,UCHL3,PCBD1,ADAR,MCUR1,NCAM1,EPHX1,GSTZ1,RRAS,ALCAM,MGMT,EPM2A,SQOR,HDGF,CCDC88A,HMGCL,MANF,PEX5L,AGT,CAMKK2,AKR1A1,DARS2
GSE22886_IGM_MEMORY_BCELL_VS_BLOOD_PLASMA_CELL_DN	MDD	0.00220654	0.00190466	0.246661	37	0.453724	brain	PWAS	c7	0.246661	0.588811107	RCHY1,WFS1,TBC1D1,TAPBPL,ALDH18A1,HMBS,PPIP5K2,RARS1,TST,DECR1,ADA,ISOC1,NEK4,GMPPB,EPRS1,SCO2,ARSA,AACS,RUVBL1,MLEC,CTBS,SURF1,ABCB9,H1-2,RCN1,RINT1,PDHX,FNDC3A,AVEN,RRM1,DPP3,GFPT1,MFF,THOP1,GSPT1,SLC33A1,GPN2,NDUFAF1,LIME1,MIA3
GSE24142_DN2_VS_DN3_THYMOCYTE_FETAL_UP	MDD	0.0023164	0.00199968	0.246707	32	0.614141	brain	PWAS	c7	0.246707	0.588811107	STBD1,ACSL1,COMT,SLC16A7,HSD17B12,EHD4,APPL2,PLSCR1,LARS1,DOCK7,FSCN1,PCYT1A,NME2,PLXNB2,GYS1,ICA1,DEPTOR,PNP,AMPD2,ASAH1,LRRC8C,GNG12,SLC25A24,L2HGDH,RBP1,CAPN2,SERPINB1,CNN2,PAK1,VCL
GSE14308_INDUCED_VS_NATURAL_TREG_UP	MDD	0.00276246	0.00238728	0.247207	25	0.300684	brain	PWAS	c7	0.247207	0.58955832	HSPA4L,IFT27,SUCLG1,LIAS,SEC14L2,OXSR1,GDI2,NSUN2,NUDCD2,ISCA2,ERC1,NDUFB9,UBQLN4,CALU,SAMM50,LMAN1,MEAK7,TMEM70,WARS1,PRDX3,NSUN4,MECR,ACAA2,GFM1,DIABLO,PSMB4,EEF1AKMT1,BLOC1S2
GSE19923_E2A_KO_VS_HEB_AND_E2A_KO_DP_THYMOCYTE_DN	MDD	-0.00316544	0.00273548	0.2472	16	0.783821	brain	PWAS	c7	0.2472	0.58955832	CNPY4,RASGRF1,XYLB,AMACR,CADPS,GTPBP10,PLGRKT,PDE1C,DLGAP2,C19orf53,MTAP,NRCAM,AAK1,DDX18,SUSD5,CNNM1
GSE37301_LYMPHOID_PRIMED_MPP_VS_RAG2_KO_NK_CELL_DN	MDD	-0.00310678	0.0026855	0.247325	23	0.142454	brain	PWAS	c7	0.247325	0.589587098	CLGN,DNM3,SEC14L3,MNDA,ACSL6,HINT1,PFAS,MYH10,CDC42BPA,NINJ2,SHPK,CARHSP1,CHGB,PYCR3,EPHB2,TNS3,CAMKK2,MRPS31,TXNL4A
GSE37534_UNTREATED_VS_GW1929_TREATED_CD4_TCELL_PPARG1_AND_FOXP3_TRASDUCED_DN	MDD	-0.00253578	0.00219231	0.247406	24	0.271437	brain	PWAS	c7	0.247406	0.589587098	MCTP1,NANS,TBC1D4,PPA1,FDPS,COA1,LMNB1,NNT,ERAP2,IGF2R,VCAN,GCLC,HMGN1,MRS2,CTSC,CPM,BTN2A2,KHK,SCRIB,DDX5,ADI1,ACO1,CCDC88A,DNAJB4,DNAJB1,SEC24C,RPA1
GSE19198_1H_VS_6H_IL21_TREATED_TCELL_DN	MDD	-0.00306601	0.00265194	0.247624	30	0.0315281	brain	PWAS	c7	0.247624	0.589645771	ADPGK,AKT3,STK39,GARS1,DDHD1,AKAP12,PLSCR1,RARS1,RIPK2,GRAMD2B,EMB,PGS1,FLNB,TXN,CTPS1,DNAJC11,RCN1,GNG12,PSAT1,C11orf96,EIF6,TOR1AIP1,PSMB9,PLXNA2,TOMM70,OGFR,SERPINB9,CACNB3,NASP,NDUFAF1,HP
GSE21670_IL6_VS_TGFB_AND_IL6_TREATED_STAT3_KO_CD4_TCELL_DN	MDD	0.00242098	0.00209366	0.247543	24	0.490227	brain	PWAS	c7	0.247543	0.589645771	HSD17B11,NDRG1,PNMA2,EFNA3,PLEKHA1,IGF2R,RASGRF2,AAMDC,PEX6,IQSEC1,TDRD7,CNN3,DMAC2L,DECR2,SSH1,LCLAT1,MESD,RETREG2,SSH2,C3orf33,PLD2,PANK4,GYG1
GSE23321_EFFECTOR_MEMORY_VS_NAIVE_CD8_TCELL_DN	MDD	-0.00249132	0.00215545	0.247754	25	0.652206	brain	PWAS	c7	0.247754	0.589645771	ADPGK,ADSS2,TMEM33,PPP2R2A,RAB8B,GNPDA1,PITRM1,UMPS,TSFM,SLC7A5,PPTC7,ASPHD1,LRPPRC,NUDCD1,TIMM44,PISD,PITPNB,EIF6,ICAM1,PPIF,SERPINB9,SRR,GPN2
GSE45739_UNSTIM_VS_ACD3_ACD28_STIM_WT_CD4_TCELL_UP	MDD	0.00274242	0.00237311	0.247835	29	0.158139	brain	PWAS	c7	0.247835	0.589645771	IDUA,CHMP7,CRYAB,TBC1D4,EPHX2,C2CD2L,RNASET2,AK5,TPD52L1,CTSB,PFKM,AKR1C1,ICA1,SIRT3,MSRA,BAG3,GPHN,ADD3,GNAQ,NUMA1,PLCL1,ITGA6,MCF2L,VAT1,MINDY1,DGKA
GSE5589_LPS_VS_LPS_AND_IL6_STIM_MACROPHAGE_45MIN_UP	MDD	0.00261696	0.00226484	0.247898	26	0.144229	brain	PWAS	c7	0.247898	0.589645771	MFSD11,ADCY9,SBF2,NHLRC2,LSP1,DPY19L1,H1-0,NIPSNAP1,SCAMP1,CERS4,PDXK,ALDH2,ZZEF1,ALDH5A1,GLTP,STX2,DEPTOR,TPD52,GSTM3,PNPLA7,CD82,UBE3B,SQOR,KIAA0513,AGRN,EEF1AKMT1,SORD,ERLIN1
GSE5589_LPS_VS_LPS_AND_IL10_STIM_IL6_KO_MACROPHAGE_45MIN_DN	MDD	-0.00239948	0.00207754	0.248106	31	0.163455	brain	PWAS	c7	0.248106	0.589695798	MGST2,CORO2A,DOCK5,UBE2O,ECH1,ETFB,ARHGEF37,MIF,EEF1E1,NOPCHAP1,PLSCR1,ASNS,SRA1,SOD2,BAIAP3,HDDC2,TKT,PLS1,NME2,PLCB1,PPP2R5A,VAMP5,ADD3,ANXA11,TMED5,IDH3A,ASS1,FXN,HSDL2,GLS,OGFR,MANF,RAB37,VCL
GSE5589_WT_VS_IL10_KO_LPS_AND_IL10_STIM_MACROPHAGE_180MIN_UP	MDD	-0.00229518	0.00198706	0.248064	23	0.979239	brain	PWAS	c7	0.248064	0.589695798	MRPL1,ADH5,SLC16A7,UBE2O,PICK1,HDDC2,PMM2,NIPSNAP3B,APIP,CD82,CAB39L,ACTR3B,HDGF,SLK,IFIT2,PLEKHA5,ADSL,MYO1D,LRRC40,STXBP5,RPA1,BLOC1S2
GSE2770_TGFB_AND_IL4_VS_IL12_TREATED_ACT_CD4_TCELL_48H_DN	MDD	-0.00255226	0.00221164	0.248496	21	0.0800623	brain	PWAS	c7	0.248496	0.590400289	CBR3,EPHX2,TOR1A,SUN2,SOD2,SCAMP1,MRPL54,SYNM,LYSMD2,ECI1,ARHGAP1,CTPS1,GBE1,BAG3,NAP1L4,ADCY3,FNDC3A,LGALS8,ADAR,ACAA2,LANCL2,PPIF,PITPNC1,TXNDC17
GSE27241_WT_CTRL_VS_DIGOXIN_TREATED_RORGT_KO_CD4_TCELL_IN_TH17_POLARIZING_CONDITIONS_UP	MDD	-0.00268898	0.00233162	0.248801	24	0.694795	brain	PWAS	c7	0.248801	0.590902375	ACSL1,JAKMIP1,GCC2,NDRG1,AKT3,CD200,ALDH18A1,HOMER1,MYH10,GFRA1,CHL1,PCYT1A,ACOT4,SRGAP3,GSN,ADSS1,ACTN2,ADD3,PIK3CD,GFPT1,CYBRD1,P2RX7,CNNM1,ITGAM
GSE22886_IGM_MEMORY_BCELL_VS_BM_PLASMA_CELL_UP	MDD	-0.00220408	0.00191186	0.248974	33	0.390945	brain	PWAS	c7	0.248974	0.591090701	PPID,CAT,AGL,BIN1,DCK,DNM3,LSP1,NIPSNAP1,OPA1,STAT6,PTPRK,QRSL1,ESD,ADD3,RPA2,SLC25A24,GCA,PIK3CD,KIF21B,VAPB,CFL1,PRKCB,STK24,ENDOD1,NASP,DGKA
GSE30971_CTRL_VS_LPS_STIM_MACROPHAGE_WBP7_HET_2H_UP	MDD	-0.00322148	0.00279759	0.249518	19	0.372618	brain	PWAS	c7	0.249518	0.591962742	ACSL1,AKT3,AMPD3,AGPAT4,PGD,SH3PXD2B,SOD2,MPZL1,GRAMD2B,PLGRKT,VWA8,RFTN1,AK4,FSD1L,C11orf96,PDE4B,CCDC93,F3,BCAT1,EHD1
GSE3982_MAST_CELL_VS_NKCELL_UP	MDD	-0.0020212	0.00175529	0.249529	34	0.42316	brain	PWAS	c7	0.249529	0.591962742	MGST2,MCTP1,LSM6,PAICS,ITM2C,C1QBP,TBC1D4,AMPD3,GSDME,NDUFA6,SORBS1,GSTT2,NUDT2,AKAP12,N6AMT1,DPY19L1,LMNB1,FER,SRPRB,ECI1,TAX1BP1,EPB41L2,GMPR,QPRT,IDH1,ESD,ADO,GNAQ,PRDX3,CHMP3,COA7,MYO1D,ABHD6,BCAT1
GSE19401_UNSTIM_VS_RETINOIC_ACID_AND_PAM2CSK4_STIM_FOLLICULAR_DC_UP	MDD	0.00215915	0.00187668	0.249932	40	0.0671283	brain	PWAS	c7	0.249932	0.59268433	WFS1,HEXA,HSP90B1,COMT,LRPAP1,PBXIP1,MIF,LGALS1,PDE4C,MPRIP,CDC42BPA,NAA80,CSTB,RRAS,HEBP2,S100A4,CALCOCO1,LGALS3,PTK2B,RIDA,CAPG,DHRS7,SH3GL2,FBP1,YWHAH,PSMB9,PLPP3,CARM1,RAB5C,VAT1,AGT,MPI,AKR1A1,TBCD,ITGAM,GSTO1,ECHS1,GAA
GSE27241_CTRL_VS_DIGOXIN_TREATED_CD4_TCELL_IN_TH17_POLARIZING_CONDITIONS_UP	MDD	0.00413356	0.00359404	0.250096	16	0.372855	brain	PWAS	c7	0.250096	0.59268433	HSPA4L,NDRG1,EPHX1,CERS4,CPT1A,MYOM2,TTC19,ESYT2,CTSC,STAT6,CD274,ICAM1,KIF21B,RAPH1,SSH2,SLC44A2,EFL1
GSE3039_CD4_TCELL_VS_B2_BCELL_UP	MDD	-0.0022786	0.00198142	0.25015	37	0.364783	brain	PWAS	c7	0.25015	0.59268433	MGST2,MCTP1,TNC,SCRG1,NDUFV3,STK39,PDE2A,CRYAB,SYNE1,NCAM1,ARHGEF37,ENPP4,PI16,LPCAT1,CPNE2,DGKG,MPP7,ANXA2,PLXNB2,MCEE,PRDX5,BBS9,GYS1,GMPR,FAM221A,H1-2,KHK,ADD3,TMCC2,CFH,PRODH,RAB37,SLC41A3,EXOC6,AGRN,HP,NXN
GSE40225_WT_VS_RIP_B7X_DIABETIC_MOUSE_PANCREATIC_CD8_TCELL_DN	MDD	0.00252847	0.00219897	0.250209	25	0.238329	brain	PWAS	c7	0.250209	0.59268433	NFXL1,PPAT,PTPN1,ECH1,KCNN3,PMVK,ALDH18A1,SLC2A8,MTRR,PMM2,AARS1,MLEC,PYGB,RDX,MDH2,DEPTOR,RINT1,PGM3,LZTFL1,OAS1,HDGF,SND1,MANF,CACNB3,CAMKK2,GPN2,PSMD9,ECHS1
GSE22432_UNTREATED_VS_TGFB1_TREATED_COMMON_DC_PROGENITOR_UP	MDD	-0.00256698	0.00223297	0.250318	26	0.365943	brain	PWAS	c7	0.250318	0.592719949	ACOX3,RLBP1,ENPP4,APPL2,PDLIM4,MOCS2,CNNM2,WIPI2,TOM1L2,LRP4,SURF1,TMEM120A,TSPO,PANK2,GTDC1,PGM1,SCFD1,PLIN3,SLC25A19,KBTBD3,STX4,EXOC6,MTARC2,HLA-G
GOBP_KETONE_BIOSYNTHETIC_PROCESS	MDD	-0.00313869	0.00273237	0.250677	12	0.295518	brain	PWAS	c5	0.250677	0.593347286	DGKQ,H6PD,COQ9,SIRT5,COQ6,AKR1C3,COQ5,PPTC7,COQ3,FDXR,COQ7,TPI1
GSE411_UNSTIM_VS_100MIN_IL6_STIM_MACROPHAGE_UP	MDD	-0.00250318	0.00218058	0.250992	23	0.631838	brain	PWAS	c7	0.250992	0.593687579	TMEM51,FAM107B,LMO7,DNM3,DDT,GSTT2,CCDC6,LGALS1,HINT1,SIRPA,ANXA2,SLC39A6,ICA1,ANKMY2,C19orf53,NUP210,TMED5,GNG12,GLIPR2,DEPDC5,TPP2,APRT,FAS,GSTO1,RTCA
GSE4984_GALECTIN1_VS_VEHICLE_CTRL_TREATED_DC_UP	MDD	-0.00301238	0.00262425	0.251009	20	0.119384	brain	PWAS	c7	0.251009	0.593687579	DGKQ,TARS3,ATP2B4,DIAPH1,APPL2,SIRT5,FAM172A,SUN2,CAMLG,SCAMP1,CUTA,EIF2AK4,KANK3,PDLIM2,ALAD,SURF1,SUCLG2,SNPH,LANCL1,SIDT1,UPF3A
GSE14350_IL2RB_KO_VS_WT_TEFF_UP	MDD	0.0026183	0.0022819	0.251207	26	0.685666	brain	PWAS	c7	0.251207	0.593933192	PDK2,ERGIC1,IVD,LRIG1,NLRX1,SCIN,LNPEP,MYH10,DGLUCY,ATL3,CHMP1A,NCOA7,RIC8A,NMRK1,GSTM4,DIP2B,BPHL,WDFY1,VPS13A,SQOR,NSUN4,LANCL1,DUSP19,TBC1D5,BCAS1,SDHAF4,ABCD3,ACADVL,HLA-G,HLA-DRB1
GSE41978_WT_VS_ID2_KO_AND_BIM_KO_KLRG1_LOW_EFFECTOR_CD8_TCELL_DN	MDD	0.00232449	0.00202632	0.25132	28	0.105776	brain	PWAS	c7	0.25132	0.593977729	TAGLN3,EHD4,SNTB1,GFRA1,SLC15A2,DGLUCY,TBC1D17,NME7,CPNE3,MSRA,SYNJ2,RGS6,CASP1,DIP2B,BPHL,GCDH,GSTM1,FXN,STX17,CRYM,DECR2,NRCAM,PLPP3,TSPAN2,ECHS1,GLUD1
GOBP_POSITIVE_REGULATION_OF_PROTEIN_CATABOLIC_PROCESS	MDD	-0.00471222	0.00411024	0.251605	14	0.294537	brain	PWAS	c5	0.251605	0.594340657	RCHY1,RGMA,PRKN,NUB1,MKRN2,LPCAT1,RAB7A,PSEN1,GCLC,PACSIN3,RDX,ATXN3,NRDC,SNX1,ATG7,SNF8,GGA3,FAF1,NSF
GSE17721_12H_VS_24H_CPG_BMDC_UP	MDD	-0.00243892	0.00212761	0.251662	27	0.0234953	brain	PWAS	c7	0.251662	0.594340657	EFNA3,ALDH18A1,SUN2,HEBP1,ACOT4,GART,CARHSP1,PPP2R5A,PLGRKT,FBXO6,TBC1D13,ANXA11,PHLDB1,PNPT1,PSMB9,RAB29,LGALS8,ANXA4,HMGCL,KANK2,FAS,CXADR,DNAJB1,TFG,ENDOD1,REEP6,PHGDH,EXOC6,HLA-G
GOBP_DEOXYRIBONUCLEOTIDE_METABOLIC_PROCESS	MDD	0.00347925	0.00303833	0.252159	16	0.0291883	brain	PWAS	c5	0.252159	0.595092425	RRM2B,DCK,ADA,AK5,NT5C2,SHMT1,TYMP,DTYMK,DGUOK,GUK1,PNP,GDA,DUT,RRM1,NUDT16,ADK,NT5C1A
GSE25123_ROSIGLITAZONE_VS_IL4_AND_ROSIGLITAZONE_STIM_MACROPHAGE_DAY10_UP	MDD	-0.0024156	0.00210951	0.252169	36	0.469367	brain	PWAS	c7	0.252169	0.595092425	ZMPSTE24,STK39,GARS1,VWA5A,MKRN2,FER,PELO,PITRM1,NOP9,POGLUT3,PEPD,ABAT,EPDR1,RDH11,MLEC,FUCA2,LMAN1,MEAK7,ADCY3,TRAPPC4,ADI1,ACSF3,SCFD1,CNDP2,CAPN2,MESD,TBC1D5,SERPINB1,UBASH3B,FECH,SORD
GSE2706_UNSTIM_VS_8H_LPS_AND_R848_DC_UP	MDD	0.0019166	0.00167444	0.252368	38	0.402319	brain	PWAS	c7	0.252368	0.595339321	HACD2,RRM2B,GRHPR,IVD,GLRX5,B3GLCT,ACAA1,PPIH,MCUR1,SLC7A8,GNPDA1,SCAMP1,ELAC2,HAGH,ARL3,PNPO,TMEM65,FAM118B,RIOX2,HEBP2,CCDC92,ATP5PO,MRE11,FDX2,PON2,HDGF,PGM2L1,CARS2,APRT,PCYOX1,ECHDC1,SLC41A3,EPRS1,IARS2,RPA1,TPRG1L,TXNL4A,MRAS
GSE37605_C57BL6_VS_NOD_FOXP3_FUSION_GFP_TCONV_DN	MDD	0.00190208	0.00166373	0.252931	35	0.111382	brain	PWAS	c7	0.252931	0.596444392	CPOX,PPID,CLYBL,GCC2,IVD,CORO7,WIPI1,GDI2,HINT1,CMC2,UMPS,CALU,PLCB3,GPNMB,ACOT13,DIP2A,MAPK3,SLC20A2,TMEM70,UBE3C,GALM,DDX5,DECR2,HBS1L,TBC1D5,HACL1,CFL1,VAT1,BPNT1,IARS2,TBCD,DBT,MIA3
GSE25123_IL4_VS_IL4_AND_ROSIGLITAZONE_STIM_PPARG_KO_MACROPHAGE_DAY10_DN	MDD	-0.00319605	0.00279634	0.253062	22	0.0885698	brain	PWAS	c7	0.253062	0.596530305	RAB24,SORCS2,ADPGK,TRIM25,KIF3A,SUN2,FLNB,NUMB,GNG8,TMED8,SRSF9,OSBPL8,GBE1,CYB5R3,FBXO2,AK4,SEMA4D,PGM1,LDHA,NT5E,SLC44A2,PPIF,LYZ,CD109,PPP2R5B,TPI1
GSE17721_PAM3CSK4_VS_GADIQUIMOD_16H_BMDC_DN	MDD	0.00225642	0.00197481	0.253204	28	0.56185	brain	PWAS	c7	0.253204	0.596642074	ERGIC1,RMDN3,PRKCA,FAM114A2,BLVRA,RARS1,NUBP2,INA,DHRS1,TSEN15,SCRN2,PNPO,MICU1,ATE1,RNH1,ASPH,TIMM44,UAP1L1,TREX1,TOR1AIP1,CLIP2,CLASP2,TIMM50,DPCD,DPYSL4
GOBP_CELLULAR_RESPIRATION	MDD	-0.00173889	0.00152319	0.253618	62	0.262873	brain	PWAS	c5	0.253618	0.596687897	ETFDH,NDUFV3,C2orf69,CAT,SUCLG1,DNAJC30,ISCU,ETFB,NDUFA6,COA6,TRAP1,COQ9,BID,SDHA,NNT,SOD2,NDUFB9,IDH2,SCO2,DGUOK,ME3,SLC25A13,SIRT3,CISD1,SURF1,IDH1,UQCR10,MDH2,SUCLG2,PANK2,ATP5PO,IDH3A,AK4,ACO1,FXN,PNPT1,TREX1,DLD,SLC25A22,SLC25A12,ADSL,CHCHD2,NIPSNAP2,SDHAF4,COX15,PDHB,BNIP3,DHTKD1,NDUFAF1,ARL2,ETFA,PLEC
GOBP_REGULATION_OF_SODIUM_ION_TRANSPORT	MDD	-0.00397683	0.0034829	0.25353	15	0.170226	brain	PWAS	c5	0.25353	0.596687897	STK39,ATP2B4,GLRX,TESC,GPD1L,ATP1B3,YWHAH,SCN4B,DLG1,P2RX7
GSE17721_CTRL_VS_POLYIC_12H_BMDC_UP	MDD	-0.0020397	0.00178669	0.253617	34	0.255889	brain	PWAS	c7	0.253617	0.596687897	ANXA6,CLYBL,CHMP7,RNF141,FDPS,ARHGAP21,GALT,WIPI1,CYB5R1,HMBS,C2CD2L,SCAMP1,ITGB2,EARS2,HEBP1,PDXK,PGP,NME2,VIPAS39,D2HGDH,SFXN3,TAX1BP3,ACOT13,FUCA2,REXO2,NDUFAF7,GSTM3,AUH,MVK,MFSD6,RETREG2,HACL1,CFL1,MINDY1,BDH1,ADK,ERLIN1,PNKD
GSE17974_0H_VS_4H_IN_VITRO_ACT_CD4_TCELL_UP	MDD	0.00222786	0.00195223	0.253791	33	0.0575684	brain	PWAS	c7	0.253791	0.596687897	MAN2B2,NDRG1,BIN1,CASP9,TBC1D10A,ETFB,ETHE1,EPHX2,RNPEP,AK5,SLC22A23,ITGB2,SFXN5,PDLIM2,SRGAP3,SCRN1,ZC3HAV1,PCNT,HEBP2,DIS3L2,VAMP5,KHK,NUP210,PON2,TAMM41,FLOT2,DNAJB1,UBASH3B,CRYL1,ITGAM
GSE360_CTRL_VS_T_GONDII_MAC_DN	MDD	0.00272717	0.00238898	0.253637	27	0.0396572	brain	PWAS	c7	0.253637	0.596687897	SLC14A1,H6PD,FAM171A1,HARS1,SCGN,TOMM34,FPGT,MTHFD1,FLNB,ME3,RALY,RUVBL1,RIOX2,ABCB9,PLEKHA6,UBE3C,LETMD1,PHLDB1,PGM1,CRLF3,CNTN2,SLC5A6,MCF2L,RCN2,BCAT1,ERLIN1,PYGM
GSE3982_DC_VS_MAC_UP	MDD	-0.00353101	0.00309389	0.253752	22	0.0188093	brain	PWAS	c7	0.253752	0.596687897	CORO2A,VAMP1,ABCG2,HOMER2,CTNNAL1,PGAM2,RUFY1,PFKP,PGS1,IQCB1,BBS9,CCDC92,RAB15,ANXA11,TRAPPC4,SRI,FAM136A,FARP1,NOLC1,VPS4A,NPEPPS,VCL,ADIRF
GSE43863_LY6C_INT_CXCR5POS_VS_LY6C_LOW_CXCR5NEG_EFFECTOR_CD4_TCELL_UP	MDD	0.00266574	0.00233644	0.253894	32	0.408963	brain	PWAS	c7	0.253894	0.596707657	CD38,AKT3,MXRA7,FAM107B,ACP6,PBXIP1,WASHC4,RRAS2,LSP1,CARMIL1,LNPEP,LPCAT1,GRAMD2B,TPD52L1,IDH2,PRKCD,EXOC6B,TMED8,ZZEF1,CPNE3,PTK2B,LYN,PDE4B,EFEMP1,NRCAM,TPMT,FABP1,ALPL,TSPAN2,PRKCB,BDH1,RAB18
GOBP_FATTY_ACID_TRANSPORT	MDD	0.00331289	0.00290604	0.254287	14	0.127157	brain	PWAS	c5	0.254287	0.597408714	ACSL1,RBP7,MIF,CPT2,FABP6,FABP3,CPT1A,GOT2,CRABP1,RBP1,FABP1,SLC27A2,ACE,P2RX7,ABCD3,EPRS1
GSE12001_MIR223_KO_VS_WT_NEUTROPHIL_UP	MDD	-0.00301094	0.00265122	0.25609	27	0.0456074	brain	PWAS	c7	0.25609	0.598302119	PARL,QDPR,MPHOSPH6,TRAP1,RRAS2,GLRX,DBNL,LMNB1,HOOK1,PGS1,KANK3,EEFSEC,VPS33B,ALCAM,GUK1,DCPS,CAP2,GRK5,SUCLG2,THUMPD1,CNN3,BOLA1,SLC25A22,DOCK4,RAB5C,SLC25A19
GSE13738_TCR_VS_BYSTANDER_ACTIVATED_CD4_TCELL_DN	MDD	-0.00244174	0.00214749	0.255529	26	0.938496	brain	PWAS	c7	0.255529	0.598302119	PDLIM5,CPOX,NDRG1,SBF2,TPBG,WASHC4,STK10,BLVRA,CYSTM1,AFDN,PDLIM2,AHSA1,GUK1,TXN,SNX30,L3HYPDH,VPS13C,ARHGEF12,ATP13A1,CASP1,GLIPR2,TDRD7,PANX1,CAPN2,ITGA6,CCDC93,PCYOX1,ABHD11,FAS,RAB18,HLA-DRB1
GSE14308_TH1_VS_NATURAL_TREG_UP	MDD	0.00231874	0.0020389	0.255435	28	0.202046	brain	PWAS	c7	0.255435	0.598302119	NAAA,TBRG4,ENPP4,SLC2A8,GSTT2,GCAT,BORCS7,IDH2,KANK3,TECPR1,MTERF4,RUVBL1,HRAS,SURF1,ABCB9,UNC13C,TMOD3,CMPK1,PON1,SARS1,SLC25A40,BAG5,GSS,ACTR3B,RBMXL1,HDGF,CORO1C,RAB27B,PDK1,CHCHD2
GSE1460_CD4_THYMOCYTE_VS_NAIVE_CD4_TCELL_CORD_BLOOD_DN	MDD	-0.0024031	0.0021139	0.255617	29	0.118309	brain	PWAS	c7	0.255617	0.598302119	ART3,CCDC25,CAT,ACP6,LRIG1,THNSL1,PRKCA,NUDT2,PLEKHA1,INA,PEF1,NMT1,ITPA,SFXN3,COL18A1,ASL,REXO2,H1-2,PACSIN2,SPTB,STIM1,AAK1,DNAJB4,RAB5C,MINDY1,SNX15,PLEC
GSE16451_CTRL_VS_WEST_EQUINE_ENC_VIRUS_IMMATURE_NEURON_CELL_LINE_UP	MDD	0.00259237	0.0022792	0.255369	30	0.0678011	brain	PWAS	c7	0.255369	0.598302119	CDH13,UCHL3,ACADM,GGT5,SCP2,APPL2,PDLIM4,DPY19L1,RARS1,CD2AP,THEMIS,HDDC2,PAG1,PIP4K2A,MIA2,ACTN1,PRKAR2A,GNG8,DAAM1,MSRA,ADI1,FBP1,MFSD6,EHD3,EPB41,RSU1,SESTD1,PCYOX1,ITPR1,PPIF,TTYH3,HID1,BPNT1
GSE17974_IL4_AND_ANTI_IL12_VS_UNTREATED_24H_ACT_CD4_TCELL_DN	MDD	-0.00409534	0.00359639	0.254813	14	0.853965	brain	PWAS	c7	0.254813	0.598302119	ANXA3,MX1,VWA5A,PRTFDC1,PLSCR1,ANXA2,TYMP,GIMAP4,TDRD7,PDE4B,OAS1,IFIT2,PGM2L1,SLC27A2
GSE21670_TGFB_VS_IL6_TREATED_STAT3_KO_CD4_TCELL_UP	MDD	0.00353405	0.00310835	0.255557	17	0.344004	brain	PWAS	c7	0.255557	0.598302119	PDE2A,DDI2,IGLON5,LRIG1,MCC,RNASET2,EPHX1,HECTD4,RPL13,FAM91A1,KCTD21,DLGAP2,IDNK,MTAP,MAN2C1,ISLR2,SPRYD4,SELENBP1,TPRG1L,ACADSB
GSE3982_DC_VS_NEUTROPHIL_LPS_STIM_DN	MDD	-0.00368938	0.00324401	0.255418	19	0.973037	brain	PWAS	c7	0.255418	0.598302119	DOCK5,PPFIA2,SV2C,OXSR1,TRIM25,CD14,PDE4C,PON1,SSTR2,PACSIN2,IQSEC1,PISD,ALDH4A1,KCNJ9,TERF2IP,RAB5C,TFG,OSBPL2,EHD1,PAWR
GSE40274_CTRL_VS_GATA1_TRANSDUCED_ACTIVATED_CD4_TCELL_UP	MDD	-0.00232454	0.00204682	0.256089	29	0.301534	brain	PWAS	c7	0.256089	0.598302119	CAT,RETSAT,H6PD,PLCD1,GDI2,STON2,ATOX1,STING1,PLXNA1,GDPGP1,SGIP1,NTPCR,STARD5,CTSC,VAMP5,CD55,CFH,ERLEC1,MERTK,RAB3D,SNX32,HTATIP2,KIAA0513,TCP11L1,GLO1,SNX27,CNN2
GSE40274_EOS_VS_FOXP3_AND_EOS_TRANSDUCED_ACTIVATED_CD4_TCELL_UP	MDD	0.00283607	0.00249134	0.254965	27	0.4179	brain	PWAS	c7	0.254965	0.598302119	ADPGK,RAPGEF2,ABCG2,CCDC32,OXSR1,PLEKHA1,MKRN2,BCL2L13,GLRX,PLXNA1,DHRS1,OSBPL11,SRPRB,NUMB,GRWD1,GYS1,PDXK,ILVBL,SLC16A1,CTSC,C2CD2,CFHR1,TIMM44,BORCS5,THUMPD1,PSMF1,CYBC1
GSE43955_10H_VS_60H_ACT_CD4_TCELL_WITH_TGFB_IL6_UP	MDD	-0.00215404	0.00189574	0.255852	30	0.826181	brain	PWAS	c7	0.255852	0.598302119	MSMO1,IFT27,MYORG,LSP1,CRELD2,FAM114A2,IFI30,EMB,AMACR,ATP1B3,ALDH2,DHRS7B,MKRN1,S100A1,C2CD2,DIP2B,WIPF1,BPHL,GALM,CFH,HDGF,MAN2C1,MVD,CCDC93,OGFR,PLXND1,CNPY2,SPRYD4,RPA1,GFER,HP,TOM1
GSE43955_1H_VS_60H_ACT_CD4_TCELL_WITH_TGFB_IL6_UP	MDD	0.0023157	0.0020375	0.255731	24	0.531383	brain	PWAS	c7	0.255731	0.598302119	HEXA,PNKD,FARS2,LDAH,GSTT2,CCDC6,MKRN2,NLRX1,LSP1,HINT1,SIRPA,PCK2,MDP1,TAX1BP1,PLXNB2,BBS9,S100A1,PDE1C,GSTM5,TOR1AIP2,CFH,RYR2,PIK3CD,SNX1,PRKCB,NPEPPS,COQ7,GYG1,AP2A2
GSE45365_NK_CELL_VS_CD8A_DC_UP	MDD	-0.0024212	0.00212837	0.255294	26	0.212544	brain	PWAS	c7	0.255294	0.598302119	GAK,TMEM51,ARPIN,DCK,FAM171A1,CRELD2,DBNL,NGEF,SIRPA,ATOX1,NT5C2,FSCN1,GPX1,CSTB,CARHSP1,ERO1A,RIC8A,EPS8L2,HEBP2,PIP4K2C,SEC23IP,EML2,IDNK,PDIA3,UGGT1,TTLL12,MANF,HTATIP2,GANAB
GSE4590_PRE_BCELL_VS_LARGE_PRE_BCELL_UP	MDD	0.00382465	0.00336674	0.255953	20	0.0467823	brain	PWAS	c7	0.255953	0.598302119	ACSF2,TPBG,RASGRP1,GRAMD2B,CD2AP,CDC42BPA,HEBP1,ACTN1,ZC2HC1A,ARHGEF12,RCN1,TREX1,GCA,PSMB9,FAH,FMNL2,NT5C3A,ABHD6,TPPP3,MRAS
GSE7768_OVA_ALONE_VS_OVA_WITH_LPS_IMMUNIZED_MOUSE_WHOLE_SPLEEN_6H_DN	MDD	-0.00367745	0.00323731	0.255973	14	0.827707	brain	PWAS	c7	0.255973	0.598302119	CD38,RAPGEF2,AGPAT4,PPFIBP1,PLSCR1,GNA13,CD14,ADHFE1,CD274,PDE4B,HBS1L,CRLF3,ICAM1,MOCS1,NCK1,LMBRD1,EHD1
GSE16385_IFNG_TNF_VS_IL4_STIM_MACROPHAGE_ROSIGLITAZONE_TREATED_DN	MDD	-0.0026651	0.00234901	0.256559	31	0.287309	brain	PWAS	c7	0.256559	0.599175924	IGFBP7,MRPL1,MYH9,LRPAP1,HEXB,PRKCA,GLRX,THBS4,IGF2R,LPCAT1,GRAMD2B,ITGB2,YARS2,HCLS1,ATP1B3,AGPAT3,ACOT8,TMEM160,DGUOK,GIMAP4,LSS,CTBS,LYN,CASP1,CAPN2,RSU1,STIM1,RETREG2,SLC25A19,ABHD6,BNIP3
GOBP_REGULATION_OF_RECEPTOR_MEDIATED_ENDOCYTOSIS	MDD	0.00500172	0.00440939	0.256655	17	0.587977	brain	PWAS	c5	0.256655	0.59917829	NECAB2,LRPAP1,PICK1,CD2AP,ANXA2,SGIP1,PSEN1,NUMB,SCRIB,SNAP91,SYNJ1,ATAD1,AAK1,TBC1D5,NEU3,HPCA,HIP1R
GSE24671_BAKIMULC_VS_SENDAI_VIRUS_INFECTED_MOUSE_SPLENOCYTES_UP	MDD	-0.00228509	0.0020151	0.256802	35	0.192891	brain	PWAS	c7	0.256802	0.59929498	UCHL3,PTMS,FARS2,GLRX3,EHD4,GGH,SCIN,LGALS1,HINT1,CCP110,CPNE2,FSCN1,CTSB,NINJ2,NME1,CALU,NENF,CRYZ,ECI2,ATP5PO,SCG2,MMS19,FAM177A1,MVK,SCN4B,MVD,APRT,LRRC40,GLB1,DCXR,BCAT1,EPRS1,VCL,EHD1
GSE26351_UNSTIM_VS_BMP_PATHWAY_STIM_HEMATOPOIETIC_PROGENITORS_UP	MDD	0.00234313	0.0020671	0.25699	29	0.120657	brain	PWAS	c7	0.25699	0.59929498	ACOX3,NDRG1,AKT3,STX7,DCK,PPA1,NAGA,NDUFA6,ALDH9A1,GDI2,DBN1,ELAC2,MICAL1,MIA2,PPP2R5A,SIRT3,CISD1,REXO2,CCDC92,GRK5,TRAPPC5,PTPA,TYK2,ACP1,CCDC88A,TSPAN2,SEPTIN9,STK24,NUDT5,PAK1,PSMB4
GSE7348_UNSTIM_VS_TOLERIZED_AND_LPS_STIM_MACROPHAGE_DN	MDD	-0.00220486	0.00194485	0.256923	28	0.213577	brain	PWAS	c7	0.256923	0.59929498	NFXL1,PLEKHA2,CCDC25,GGCT,GOLGA3,DCK,TAGLN3,RMDN3,TPBG,PLSCR1,DBNL,SOD2,RIPK2,PGS1,LLGL1,ZC3HAV1,ADHFE1,CASP1,CRLF3,PSMB9,TYK2,WDR37,TUBA8,ITPR1,FAS
GOBP_ACTIN_MEDIATED_CELL_CONTRACTION	MDD	0.00638356	0.00563716	0.257463	11	0.761752	brain	PWAS	c5	0.257463	0.599516044	BIN1,GPD1L,EPDR1,GSN,CACNA2D1,SRI,PDE4B,RYR2,SCN4B,DLG1
GOBP_CILIUM_ORGANIZATION	MDD	-0.00303639	0.00268118	0.257432	29	0.291453	brain	PWAS	c5	0.257432	0.599516044	NEK1,IFT27,TBC1D1,HTT,TBC1D10A,CCDC32,RAB8B,EHD4,GDI2,RAB23,ABLIM1,KIF3A,NUDCD3,TBC1D9B,CCP110,ARL3,IQCB1,DNAL1,BBS9,TBC1D17,PCNT,GSN,PCM1,ARL6,TBC1D13,EVI5L,CEP41,MAP4,EHD3,TUB,CCDC88A,TBC1D5,SEPTIN9,EHD1
GSE21546_ELK1_KO_VS_SAP1A_KO_AND_ELK1_KO_DP_THYMOCYTES_DN	MDD	0.00330443	0.00291865	0.25756	19	0.0906118	brain	PWAS	c7	0.25756	0.599516044	HADH,CORO2A,STK39,SART3,HMBS,ATIC,NOP56,SMCR8,RWDD1,PGP,EPB41L2,DTYMK,RUVBL1,CTPS1,TTLL12,RRM1,PPIF,GLO1,TIMM50,MRM3,ERLIN1
GSE43260_BTLA_POS_VS_NEG_INTRATUMORAL_CD8_TCELL_DN	MDD	0.00254781	0.00225028	0.257543	35	0.50998	brain	PWAS	c7	0.257543	0.599516044	LSM6,MYH9,STX7,ALDH9A1,CCDC6,ACAA1,TOR1B,FNBP1,MTRR,ADA,STX6,ALCAM,LRPPRC,UBXN2B,LYN,RFTN1,ESD,UBE3C,TREX1,PANX1,CCS,ITGA6,SLC5A6,RAP1GAP,SERPINB1,NIPSNAP2,RECQL,SNX19,GLO1,PDHB,EHD1,TXNL4A,NSF
GSE45365_NK_CELL_VS_CD11B_DC_MCMV_INFECTION_DN	MDD	-0.00232306	0.00205059	0.257268	22	0.082955	brain	PWAS	c7	0.257268	0.599516044	ITM2C,GPRIN3,RGS14,DECR1,MAP2K1,BCR,ECI2,GPX1,PCYT1A,TAX1BP1,UROS,TAX1BP3,STAU1,ABHD12,PIP4K2C,SYNJ2,KHK,ACOT7,GLIPR2,FAM177A1,HAAO,NQO2,P4HB,PREX1,PYGM
GSE411_100MIN_VS_400MIN_IL6_STIM_SOCS3_KO_MACROPHAGE_UP	MDD	0.00207542	0.00183361	0.257686	23	0.890168	brain	PWAS	c7	0.257686	0.599588081	OXR1,GOLGA3,SRXN1,TAPBPL,ARHGAP21,TESC,ECI1,PNPO,AK3,GUK1,CTBS,GDPD1,PLA2G4C,ATP5PO,GSTM3,APIP,USP15,SCCPDH,EIF6,RAB3D,PSPH,CUL2,SYN2,PHGDH,SLC7A6
GOBP_REGULATION_OF_FATTY_ACID_METABOLIC_PROCESS	MDD	0.00383113	0.00338672	0.257962	11	0.406302	brain	PWAS	c5	0.257962	0.599787798	PDK2,MLYCD,APPL2,FABP3,CPT1A,PANK2,TREX1,EIF6,PDK1,FABP1,ACADVL,ERLIN1
GSE17721_CTRL_VS_GARDIQUIMOD_24H_BMDC_DN	MDD	-0.00228726	0.00202158	0.257877	33	0.117609	brain	PWAS	c7	0.257877	0.599787798	MGST2,NEK1,ANXA5,PTPN1,UBE2O,MX1,TAGLN3,ARHGAP21,TXNDC5,ALG2,PLSCR1,RARS1,CWC27,RIPK2,ALDH7A1,PFKP,SEC23A,HCLS1,GMPPB,PAPLN,FASTKD5,NUDC,RAP2A,SLC7A5,PSMD5,REXO2,MDH2,PON3,NUDCD1,TDRD7,SPTB,ME1,FKBP1A,PSMB9,CFL1,CYBC1,NQO1,AGRN
GOCC_SECRETORY_GRANULE_MEMBRANE	MDD	-0.00190016	0.00168053	0.258185	56	0.336885	brain	PWAS	c5	0.258185	0.600085107	STBD1,CPE,CD38,ATP8A1,PTPRN2,RAB24,MOXD1,DNAJC13,VAMP1,SLC2A5,ENPP4,CYB5R1,DIAPH1,STK10,CYSTM1,CD14,SCAMP1,LPCAT1,SIRPA,STING1,IQGAP1,CADPS,PSEN1,ICA1,MLEC,MGST1,LGALS3,VPS13C,CPNE3,TMX3,SRI,CD55,ADAM10,ANO6,RAB27B,RAB4B,ITPR1,SLC44A2,RAB3D,SVIP,FLOT2,SLC27A2,RAB5C,CA4,RAB37,CYB561,CPNE1,PLD1,HLA-B,CD109,ITGAM,RAB18,AP2A2,GAA
GOBP_PEPTIDYL_PROLINE_MODIFICATION	MDD	0.00349412	0.00309269	0.25856	13	0.233091	brain	PWAS	c5	0.25856	0.600514168	PPID,PPIL3,PPIH,PPIL1,CWC27,ERO1A,FKBP1A,FKBP5,PPIF,P4HB,PPIE
GSE26488_WT_VS_VP16_TRANSGENIC_HDAC7_KO_DOUBLE_POSITIVE_THYMOCYTE_DN	MDD	0.00299321	0.00264889	0.258482	22	0.0515297	brain	PWAS	c7	0.258482	0.600514168	QDPR,CD38,SORBS2,GM2A,PTPN1,BID,MICAL3,CARMIL1,MOCS2,MAP2K1,SIRPA,FTO,PIP4K2A,PDLIM2,SRGAP3,RPL13,FOXRED1,ERO1A,MYOF,CTSC,ARHGEF12,CD274,CDC42BPB,CAPN2,PLEKHA5,RALB
GSE13484_3H_UNSTIM_VS_YF17D_VACCINE_STIM_PBMC_DN	MDD	0.00323295	0.00286267	0.258751	19	0.603601	brain	PWAS	c7	0.258751	0.600736587	ACSL1,EHD4,N6AMT1,BID,TRIM25,BLVRA,LMNB1,SOD2,ZC3HAV1,GIMAP4,SERPINB8,SLC7A5,TXN,USP15,PDE4B,CNDP2,OAS1,ICAM1,RAB29,EML4,CAPN5,AGRN
GSE35435_RESTING_VS_IL4_TREATED_MACROPHAGE_UP	MDD	-0.00291094	0.00257811	0.258856	17	0.518987	brain	PWAS	c7	0.258856	0.600759252	ITM2C,MX1,AP3D1,NCAM1,AFDN,CSTB,TRAF3,VWA8,LSS,S100B,UBE3C,FBXO2,SCCPDH,TMA7,CNDP2,OAS1,ADAR,SCLY,SNX27,SMPD3
GOBP_REGULATION_OF_PROTEASOMAL_UBIQUITIN_DEPENDENT_PROTEIN_CATABOLIC_PROCESS	MDD	-0.00459709	0.00407328	0.259069	10	0.207555	brain	PWAS	c5	0.259069	0.601032458	RCHY1,PRKN,NUB1,USP14,MKRN2,CAMLG,UBQLN4,PSEN1,GCLC,USP7,UFL1,BAG5,SVIP,GNA12,GIPC1
GOBP_REGULATION_OF_CALCIUM_MEDIATED_SIGNALING	MDD	0.00487528	0.00432378	0.25951	10	0.347409	brain	PWAS	c5	0.25951	0.601392021	PDK2,CDH13,HTT,ATP2B4,HOMER2,ADA,HINT1,PPP3CC,RIT2,PTK2B,ITPR1,LMCD1
GSE15930_NAIVE_VS_24H_IN_VITRO_STIM_CD8_TCELL_UP	MDD	-0.00304833	0.00270346	0.259502	16	0.263823	brain	PWAS	c7	0.259502	0.601392021	TGM2,MX1,NAGA,DIAPH1,CTNNAL1,MYOM2,ARHGEF25,PDE4B,SQOR,RETREG2,ACTR1B,PLEKHA5,DNAJB4,NQO1,AGRN,HIP1R
GSE3337_CTRL_VS_4H_IFNG_IN_CD8POS_DC_UP	MDD	0.00235985	0.00209217	0.259344	30	0.340132	brain	PWAS	c7	0.259344	0.601392021	LBP,HEXA,ETFB,GSTT2,PPFIA4,NOPCHAP1,ALG2,NLRX1,RGS14,CD14,LPCAT1,SIRPA,SLC22A23,ITGB2,CTSB,PLXNB2,NAPB,PDE1B,RRAS,RALY,SLC7A5,ARHGAP1,SURF1,OGFOD2,BAG3,DNAJC11,SQOR,SLC44A2,SEPTIN9,PLXND1,PXK,GSTO1,CTSH
GOBP_TISSUE_MIGRATION	MDD	-0.00267504	0.00237301	0.259625	37	0.336664	brain	PWAS	c5	0.259625	0.601437569	CDH13,PLCG1,MYH9,AKT3,ANXA3,DOCK5,MACF1,PRKCA,CLASP1,ATP2B4,MCC,ARSB,ITGA2,HRG,GPX1,PPM1F,RRAS,PTK2B,GFUS,DNAJA4,IQSEC1,SCG2,GLIPR2,ROCK2,PIK3CD,LGALS8,PLPP3,CORO1C,RTN4,KANK2,ROBO1,CLASP2,AGT,GIPC1,PLXND1,SERPINF1,MIA3,CTSH
GSE2770_IL12_VS_IL4_TREATED_ACT_CD4_TCELL_6H_DN	MDD	0.00237544	0.00210847	0.259904	23	0.363719	brain	PWAS	c7	0.259904	0.601641993	IGFBP7,MRPL1,THNSL1,CLASP1,PPIH,MKRN2,HSD17B4,FSCN1,ITGB2,IQGAP1,MCEE,CARHSP1,ESYT2,MTPAP,PDE4B,LCLAT1,KYAT3,ENDOD1,TIMM50,HLA-DRB1
GSE33162_UNTREATED_VS_4H_LPS_STIM_HDAC3_KO_MACROPHAGE_UP	MDD	-0.0017538	0.00155667	0.259895	45	0.300232	brain	PWAS	c7	0.259895	0.601641993	EFHD2,GARS1,CAT,DOCK5,PTMS,TPI1,NUP93,ECH1,ALDH9A1,PPIH,GGH,CRELD2,GNPDA1,CMC2,ITPA,MRPL10,IAH1,NUDT19,AK3,ALCAM,RNH1,TXN,S100A13,CISD1,SURF1,XPNPEP1,YWHAH,CD82,THTPA,FKBP1A,CAPN2,NAXE,ANXA4,TMEM163,PTPMT1,MANF,LXN,ITGAM,RTCA
GOBP_XENOBIOTIC_METABOLIC_PROCESS	MDD	0.00175748	0.00156082	0.260167	35	0.490718	brain	PWAS	c5	0.260167	0.601809107	ACSL1,CBR1,CBR3,ACAA1,N6AMT1,CMBL,AS3MT,EPHX1,AKR1C1,CRYZ,GUK1,POR,PON3,GSTM4,GSTM2,GSTM1,GSTM3,BPHL,TPMT,NCEH1,GSTP1,NQO1,VKORC1,GSTO1,SULT1A2,SULT1A1
GSE22886_NAIVE_BCELL_VS_MONOCYTE_UP	MDD	-0.00331656	0.0029452	0.260126	10	0.291788	brain	PWAS	c7	0.260126	0.601809107	GABRB1,MOXD1,CD200,RRAS2,ABLIM1,CHL1,PTPRK,TPD52,NIPSNAP3B,SNAP91,SCLY,MCF2L,ENDOD1,PAWR
GSE21927_SPLEEN_C57BL6_VS_4T1_TUMOR_BALBC_MONOCYTES_DN	MDD	-0.00306645	0.00272393	0.260272	14	0.0646124	brain	PWAS	c7	0.260272	0.601831296	PPP2R2A,MX1,EHD4,PLSCR1,CD2AP,NAPA,DGLUCY,HMGN1,MKRN1,LRP4,BTN3A3,TDRD7,USP15,SNX6,FNDC3A,TREX1,CNDP2,OAS1,ADAR,IFIT2,IFIT5,HLA-G
GSE10325_LUPUS_BCELL_VS_LUPUS_MYELOID_UP	MDD	-0.00250645	0.00215626	0.24507	25	0.00938869	brain	PWAS	c7	0.261026831	0.602031902	ITM2C,ISCU,ALDH18A1,RRAS2,RASGRP1,ABLIM1,ASNS,HINT1,ATIC,PFAS,PFKM,ACYP1,PPP3CC,HMGN1,REXO2,AKR1B1,TPD52,QRSL1,EHD3,NIT2,RCN2,SIDT1,NOLC1,ADK
GSE17721_LPS_VS_PAM3CSK4_6H_BMDC_DN	MDD	-0.00235463	0.00209466	0.260966	28	0.578016	brain	PWAS	c7	0.260966	0.602031902	GARS1,HSD17B12,IVD,COQ9,ODR4,ASNS,CD14,ELAC2,CUTA,ARSA,RIC8A,REXO2,MGST1,C9orf64,LPIN1,NIT1,BOLA1,HDGF,CORO1C,THUMPD3,ACADVL,SLC25A19
GSE24634_TREG_VS_TCONV_POST_DAY7_IL4_CONVERSION_DN	MDD	-0.0024323	0.00216351	0.260912	30	0.0742457	brain	PWAS	c7	0.260912	0.602031902	GM2A,ACSL1,TMEM51,ITM2C,HEXB,SLC2A5,CYB5R1,MNDA,CD14,LARS1,SIRPA,CTSB,TYMP,ALDH2,GSN,CTSC,STX2,LGALS3,QPCT,ASAH1,RTN1,CCDC88A,HNMT,CTSZ,LYZ,STX4,CTSH
GSE37533_UNTREATED_VS_PIOGLIZATONE_TREATED_CD4_TCELL_PPARG1_AND_FOXP3_TRASDUCED_UP	MDD	-0.00289496	0.00257281	0.2605	29	0.256861	brain	PWAS	c7	0.2605	0.602031902	MSMO1,PPA2,C1QBP,BID,SDC4,FSCN1,ACTN1,PDXK,CSTB,NME1,EPB41L2,ALCAM,DNPH1,TXN,GSN,QPCT,ADO,IDH3A,FBP1,DLD,EPB41,FKBP5,CORO1C,PDK1,PPIF,F3,BCAT1,ITGAM
GSE37534_UNTREATED_VS_ROSIGLITAZONE_TREATED_CD4_TCELL_PPARG1_AND_FOXP3_TRASDUCED_UP	MDD	0.00237607	0.0021119	0.260552	25	0.170908	brain	PWAS	c7	0.260552	0.602031902	SLC7A11,SORBS2,NUDT6,ACAN,GOLGA3,LIAS,MACF1,SORBS1,EXOG,SIRT5,LMNB1,SHMT1,LHPP,ZZEF1,PLA2G4C,NIPSNAP3B,FXN,VPS13A,CLCC1,DOCK4,DOCK9,MYDGF,MTARC1,CTSH
GSE40274_FOXP3_VS_FOXP3_AND_XBP1_TRANSDUCED_ACTIVATED_CD4_TCELL_DN	MDD	-0.002226	0.0019802	0.260959	34	0.581188	brain	PWAS	c7	0.260959	0.602031902	TANGO2,DDHD1,AMZ2,EHD4,ABLIM1,RCSD1,RASGRF2,MPRIP,THEMIS,ACTN1,IDH2,SLC15A2,PLS1,TECPR1,ALCAM,VPS13C,MRI1,ADI1,CD55,PNPT1,HBS1L,FAAH,CCS,PDK1,TSPAN2,TTYH3,CTSZ,FAS,PDHB,ITGAM
GSE5503_LIVER_DC_VS_SPLEEN_DC_ACTIVATED_ALLOGENIC_TCELL_DN	MDD	-0.00251216	0.00223451	0.260905	26	0.915071	brain	PWAS	c7	0.260905	0.602031902	DGKQ,SLC30A9,GLRX3,PBXIP1,ALDH18A1,EMC1,DBNL,CAMLG,IFI30,POGLUT3,COG7,MIA2,HCLS1,GMPPB,COX11,RPL13,RAP2A,MRS2,CTPS1,TMEM120A,ARHGAP25,MCF2L,RAB5C,ULK3,DHODH,PPP1R12C,KBTBD3,PRXL2B,PSMB4
GSE360_HIGH_VS_LOW_DOSE_B_MALAYI_MAC_DN	MDD	0.00280523	0.00249659	0.261172	26	0.38517	brain	PWAS	c7	0.261172	0.602146556	CD38,PDCD4,LIAS,HEXB,RFK,ACAA1,TARS1,NUDCD3,ACYP1,IDH2,ZZEF1,TSFM,CUL9,GRK5,VAMP5,CYB5R3,EML2,DDX5,PSMB9,EPB41,THOP1,TERF2IP,PDIA4,RAB5C,PPIE,SERPINF1,RPA1,AP2A2,PYGM
GSE1460_CORD_VS_ADULT_BLOOD_NAIVE_CD4_TCELL_DN	MDD	-0.00215172	0.0019159	0.261401	32	0.16864	brain	PWAS	c7	0.261401	0.602454332	HEXA,ADH5,APOL2,AGL,PRKCA,TMEM230,TOR1B,AP3D1,ASNS,HARS1,GRAMD2B,SRPRB,GPD1L,FASTKD5,PSMG1,MICU1,KIFBP,GMFB,DHRS7,DDX5,SCFD1,PSMB9,ACTR3B,PPOX,GGPS1,ARHGAP25,APMAP,C3orf18,EPRS1,FN3KRP
GOBP_BILE_ACID_METABOLIC_PROCESS	MDD	0.00371131	0.00331172	0.262433	11	0.530871	brain	PWAS	c5	0.262433	0.60306869	SCP2,ACAA1,AMACR,ACOT8,AKR1C1,CES1,CYP7B1,PANK2,GBA2,SLC27A2,ABCD3,OSBPL2
GOBP_REGULATION_OF_BLOOD_CIRCULATION	MDD	-0.00259669	0.00231669	0.262347	27	0.521322	brain	PWAS	c5	0.262347	0.60306869	CD38,SLC1A1,ZMPSTE24,DOCK5,BIN1,GLRX3,ATP2B4,ADA,GPD1L,TMEM65,S100A1,CACNA2D1,GSTM2,SRI,PDE4B,EHD3,RYR2,FAAH,SCN4B,DLG1,DOCK4,AGT,CXADR,ACE,GSTO1,GAA
GOBP_REGULATION_OF_INTRACELLULAR_PROTEIN_TRANSPORT	MDD	0.0033604	0.00299677	0.262144	26	0.113849	brain	PWAS	c5	0.262144	0.60306869	PARL,SLC1A1,GCC2,PTPN1,PRKN,RAB23,ABLIM3,ARHGAP44,ITGB2,PRKCD,HCLS1,PSEN1,NMT1,ATP13A2,PCNT,HRAS,TXN,LMAN1,BAG3,PCM1,RAB29,MFF,ERLEC1,SVIP,YOD1,HSPA1L,HPCA,B3GAT3,NOLC1,NPEPPS,ITGAM
GSE10211_UV_INACT_SENDAI_VS_LIVE_SENDAI_VIRUS_TRACHEAL_EPITHELIAL_CELLS_UP	MDD	0.00245385	0.00219008	0.262528	24	0.114906	brain	PWAS	c7	0.262528	0.60306869	ATP8A1,JAKMIP1,CLYBL,TBC1D1,TBRG4,MACF1,GRAMD2B,CD2AP,EMB,TECPR2,ACYP1,IDH2,NUMB,PEPD,DAAM1,NMRK1,STX17,RSU1,FLOT2,TTYH3,SIDT1,MRM3
GSE13485_DAY1_VS_DAY7_YF17D_VACCINE_PBMC_DN	MDD	-0.00287603	0.00256615	0.262392	26	0.395833	brain	PWAS	c7	0.262392	0.60306869	CD38,MX1,PLSCR1,TOR1B,BLVRA,LMBRD2,LYSMD2,NCOA7,CSE1L,SAMD4A,EFR3A,GMPR,MYOF,WARS1,FBXO6,CASP1,TDRD7,SNX6,PNPT1,PSMB9,OAS1,ADAR,IFIT2,IFIT5,FMNL2,ABHD6,CCDC90B
GSE1432_6H_VS_24H_IFNG_MICROGLIA_UP	MDD	-0.00251029	0.00223759	0.261916	33	0.714601	brain	PWAS	c7	0.261916	0.60306869	IGFBP7,AKT3,GARS1,PDE2A,PLEKHM2,MX1,RAB8B,SWAP70,GDI2,TARS1,PLSCR1,TRIM25,CD14,LGALS1,IQGAP1,ANXA2,GPNMB,STAU1,HRAS,ESD,DNAJC8,GSTM3,GNG12,TDRD7,PITPNB,PANX1,ADAR,GSPT1,SLC27A2,PITPNC1,MLF1,PPP2R5B,SNX15
GSE17974_CTRL_VS_ACT_IL4_AND_ANTI_IL12_0.5H_CD4_TCELL_UP	MDD	0.00294059	0.00262382	0.262403	18	0.710993	brain	PWAS	c7	0.262403	0.60306869	PNMA2,IGLON5,RPAP1,PGAM2,CD14,IFI30,FABP3,SFXN5,CES1,ABCB9,LDHD,PRKG1,MMAB,CLIP2,MECR,CRACDL,RAB5C,SMG6,GAMT,SNCG
GSE9988_LPS_VS_LOW_LPS_MONOCYTE_UP	MDD	-0.00302893	0.00269996	0.26193	14	0.32192	brain	PWAS	c7	0.26193	0.60306869	BNIP1,AMPH,TRAP1,PLCXD3,TATDN3,DEPTOR,GSTM5,ME1,TRMT61B,ANKRD29,ELMOD1
SNF5_DN.V1_DN	MDD	0.00255796	0.00228192	0.262302	25	0.24584	brain	PWAS	c6	0.262302	0.60306869	PDLIM5,GABRB1,MGST2,CBR3,IRAG1,EFNA3,ACAA1,LMOD1,TPD52L1,OTUD7A,CYP7B1,PTPRK,STMN4,DNAJA4,EFEMP1,PANX1,FAH,ATP8A2,RAB3GAP2,SLC9A3R2
GOCC_MEMBRANE_MICRODOMAIN	MDD	-0.00230603	0.00205899	0.262722	43	0.0681462	brain	PWAS	c5	0.262722	0.603231194	CDH13,SLC1A1,BAALC,EFHD2,ABCG2,SORBS1,ATP2B4,PLSCR1,CD14,SDC4,PAG1,ITGB2,PRKAR2B,ANXA2,RAB5A,PRKAR2A,PSEN1,MLC1,ADD2,LRP4,MYOF,STAT6,MAPK3,RIT2,EGFR,PTK2B,LYN,RFTN1,SYNJ2,PACSIN2,CD55,ICAM1,CAPN2,PLPP3,STIM1,CORO1C,DLG1,FLOT2,NEU3,FAS,CXADR,FAIM2,ITGAM,ERLIN1,CRK
GSE43863_NAIVE_VS_MEMORY_LY6C_INT_CXCR5POS_CD4_TCELL_D150_LCMV_DN	MDD	0.0021887	0.00195451	0.26279	36	0.103199	brain	PWAS	c7	0.26279	0.603231194	SLC25A32,C12orf73,TXNRD1,MMAA,PPAT,TBRG4,RAB8B,PLSCR1,ISYNA1,MAP1S,ELAC2,ISCA2,PMPCB,NT5C2,NOP9,PDXK,ECI1,NUDC,AACS,SLC16A1,CSE1L,DNPH1,PYCR3,UBE3C,OPA3,LDHA,PNPT1,DPP3,APRT,TIMM13,THOP1,SND1,PTPMT1,ABHD11,GIPC1,TXNDC17,REEP6,GGA3,AGRN
GSE1460_DP_VS_CD4_THYMOCYTE_DN	MDD	0.00275475	0.00246104	0.262993	34	0.167351	brain	PWAS	c7	0.262993	0.603258125	ART3,ABCA8,TBC1D4,ARL6IP5,RAB8B,PRKCA,DIAPH1,PLEKHA1,ABLIM1,STK10,CTSB,ACTN1,SRPRB,TRAF3,SFXN3,RIOX2,COTL1,ASAH1,CASP1,IQSEC1,PDE4B,CD55,RAB29,PIK3CD,PCYOX1,ROBO1,PDIA4,HLA-B,ASAP3,VCL,EHD1
GSE20754_WT_VS_TCF1_KO_MEMORY_CD8_TCELL_DN	MDD	-0.00199894	0.00178572	0.262969	31	0.577259	brain	PWAS	c7	0.262969	0.603258125	CPOX,CISD2,C1QBP,FAM107B,RNF141,ENPP4,MOGS,TOR1A,NUDCD2,AMACR,DOCK7,PRKAR2B,SNAP47,ACTN1,PNPO,PDLIM2,DGLUCY,BBS9,LYRM9,HDHD3,NUP210,RTN1,PANX1,AVEN,C12orf29,NCEH1,STK24,UBASH3B,SLC9A3R2,NXN
GSE2706_R848_VS_R848_AND_LPS_8H_STIM_DC_UP	MDD	-0.00234954	0.00210128	0.263504	31	0.100288	brain	PWAS	c7	0.263504	0.604210553	AMPH,EPHX2,PRKCA,NOPCHAP1,SLC7A8,SGTB,ELAC2,NT5C2,NAGK,ATL3,ALDH3A2,EPDR1,ERO1A,GMPR,SH3GL2,PSAT1,ME1,PGM2L1,ANXA4,FMNL2,HNMT,RCN2,TNS3,DDAH2,NQO1,SLC41A3
GSE17721_0.5H_VS_12H_GARDIQUIMOD_BMDC_UP	MDD	0.00184073	0.00164708	0.263751	40	0.472989	brain	PWAS	c7	0.263751	0.604267004	GM2A,PAICS,HEXB,MPHOSPH6,DDT,NUDT2,RRAS2,HMBS,FNBP1,BLVRA,DBNL,NNT,NIPSNAP1,LPCAT1,CERS4,PNPO,COQ5,SLC7A5,ARHGAP1,ASL,S100A13,S100A1,CISD1,ARHGEF25,SARS1,DNAJC8,MVK,SERPINB1,RECQL,GPX4,CNPY2,GFM1,NDUFAF1,DPCD,MMUT,EXOC6,EEF1AKMT1,ECHS1,GLUD1,NXN
GSE23308_CTRL_VS_CORTICOSTERONE_TREATED_MACROPHAGE_UP	MDD	0.0028208	0.00252374	0.263693	26	0.346076	brain	PWAS	c7	0.263693	0.604267004	VAMP1,TBC1D10A,VASN,PIP4K2A,PLS1,TAX1BP1,FLNC,MTERF4,CHMP1A,CAMKK1,HEBP2,OGFOD2,SYNJ2,MOBP,NTM,NUDT3,MVD,HAAO,CYBRD1,PTPMT1,IST1,GFER,EEF1AKMT1
GSE29615_CTRL_VS_LAIV_FLU_VACCINE_PBMC_DN	MDD	0.00344606	0.00308395	0.263816	14	0.908654	brain	PWAS	c7	0.263816	0.604267004	TRIM2,MRPL1,IFT27,TARS1,FGF1,FTO,STING1,S100B,H1-3,PON2,CRACDL,ATP8A2,SLC4A8,PRDX1,DARS2,RTCA
GSE14415_TCONV_VS_FOXP3_KO_INDUCED_TREG_UP	MDD	0.00240354	0.00215278	0.264216	25	0.0447236	brain	PWAS	c7	0.264216	0.60490653	NDRG1,ELP3,ADSS2,PPAT,FAM107B,TBRG4,CAND1,RRAS2,GDAP1,HARS1,RARS1,SHMT1,PDXK,NME1,ARHGAP1,COPS7B,LRPPRC,PACSIN2,GSTM4,PDHX,ACP1,FKBP5,LYRM4,SSH2,TOMM70,TTLL12,BLMH,PPIE,PPP2R5B,TPI1
GSE42088_UNINF_VS_LEISHMANIA_INF_DC_2H_UP	MDD	-0.00198704	0.00178	0.264287	38	0.128545	brain	PWAS	c7	0.264287	0.60490653	MSMO1,CLGN,TXNRD1,PAICS,ANXA5,AKT3,AMPD3,GSDME,GLRX3,PLXNA1,MGLL,FSCN1,GMPPB,CSTB,NME1,GART,PPP3CC,AHSA1,PLGRKT,LSS,DNPH1,TXN,RDX,TBC1D13,RCN1,TRAPPC4,AK4,ACO1,PSAT1,PGM3,GFPT1,STAM2,MYDGF,PRDX1,AGRN
GSE360_T_GONDII_VS_B_MALAYI_LOW_DOSE_MAC_DN	MDD	0.00187078	0.00167936	0.265287	34	0.147066	brain	PWAS	c7	0.265287	0.606975116	GAK,PLEKHM2,CYB5R1,GAS7,STK10,ARSB,ADA,ATOX1,HDDC2,RABGGTA,PIP4K2A,PRKCD,ITPA,SAMD4A,RNH1,IDH1,PTK2B,VAMP5,UBE3C,NAP1L4,PTPA,BAG5,SLK,PDE1A,FLOT2,PDIA4,PSMD9,TBCD,RTCA,PYGM
GSE8921_UNSTIM_VS_TLR1_2_STIM_MONOCYTE_6H_UP	MDD	-0.00235562	0.00211568	0.265532	31	0.459748	brain	PWAS	c7	0.265532	0.607315394	HSD17B11,ACADM,ABCG2,STX1A,WASHC4,SLC7A8,SLC25A27,EPHX1,ACTN1,GPD1L,ATP1B3,HIBADH,ALDH2,TECPR1,BBS9,QPRT,ATP5PO,LCLAT1,PIK3CD,PRODH,CCS,SSH2,DNAJB4,VKORC1,THRAP3
GSE37533_PPARG1_FOXP3_VS_FOXP3_TRANSDUCED_CD4_TCELL_UP	MDD	0.00159423	0.00143253	0.265762	35	0.151586	brain	PWAS	c7	0.265762	0.607621129	CPOX,RAPGEF2,MFSD11,PGM2,DNM3,MIF,PLCD1,RNASET2,MRPL54,CNNM2,ITGB2,GALK2,SEPTIN9,FAM162B,PNPO,SRSF9,CRYZ,TENM4,COQ3,NUDCD1,NAPRT,DHRS7,ATP5PO,FXN,GALC,PON2,INPP4A,DUSP19,THNSL2,RALB,SVIP,PSPH,FAS,SRR,EPRS1,PSMB4,ECHS1
GSE26030_TH1_VS_TH17_DAY5_POST_POLARIZATION_DN	MDD	0.00186786	0.00167902	0.265937	44	0.0724467	brain	PWAS	c7	0.265937	0.607800941	ACSL1,MGARP,AMPD3,PPA1,NUP93,ALDH1B1,MOGS,NSUN2,BID,RNPEP,MTRR,TBC1D9B,ARSB,ATIC,PFAS,MYH10,PFKP,PIP4K2A,MTHFD1,SHMT1,HDDC3,PDXK,NME1,GART,TRAF3,CAMKK1,ADSS1,REPS1,COTL1,SUCLG2,PANX1,ICAM1,FKBP5,CARM1,PEAK1,RAB5C
GSE2405_0H_VS_12H_A_PHAGOCYTOPHILUM_STIM_NEUTROPHIL_UP	MDD	-0.0019465	0.00175036	0.266114	35	0.380486	brain	PWAS	c7	0.266114	0.607985191	ANXA6,GM2A,GPRIN3,BIN1,ARL6IP5,CD200,LACTB,CAST,IGF2R,TESC,STING1,ITGB2,EPHX1,GDPGP1,ATP1B3,PTGFRN,ARHGAP1,COTL1,RFTN1,ACTN2,CAPG,GLIPR2,CD82,EHD3,ECM1,FAAH,MYO6,STK24,CNN2,HLA-B
GSE13411_IGM_VS_SWITCHED_MEMORY_BCELL_UP	MDD	-0.00229528	0.00206591	0.266558	33	0.0745477	brain	PWAS	c7	0.266558	0.608779096	GABRB1,GM2A,SCRG1,IVD,DIAPH1,RAB23,DPY19L1,SCGN,SERGEF,HINT1,MPP3,NUAK1,COL18A1,ERC2,SULT4A1,MYOF,CISD1,TLN2,GOT2,OLA1,AK4,FAH,COA7,MANF,SIDT1,CPNE1,FOLH1,SARS2,SNF8,HPCAL4
GOBP_CELLULAR_SENESCENCE	MDD	-0.00373977	0.00337031	0.267162	10	0.0101023	brain	PWAS	c5	0.267162	0.609717039	MAPK10,ZMPSTE24,AKT3,MIF,EEF1E1,MAP2K1,NUAK1,NEK4,PRKCD,OPA1,HRAS,PNPT1,ULK3,PAWR,HLA-G
GSE29618_BCELL_VS_MONOCYTE_UP	MDD	0.00298446	0.00268933	0.267111	15	0.0335277	brain	PWAS	c7	0.267111	0.609717039	ATP8A1,CHMP7,RABEP1,SWAP70,RRAS2,RASGRP1,ABLIM1,PPP3CC,ADD2,TPD52,QRSL1,ARHGAP25,NT5E
ESC_J1_UP_LATE.V1_DN	MDD	0.00374873	0.00338093	0.267523	19	0.0388259	brain	PWAS	c6	0.267523	0.610170149	PRKN,ECH1,HARS2,INA,VPS33B,CAMKK1,GYS1,SULT4A1,DOC2A,ENDOG,MVK,JAM2,ICAM1,NSUN4,SLC27A2,GAP43,DHODH,MRAS
GSE11961_MEMORY_BCELL_DAY7_VS_PLASMA_CELL_DAY7_UP	MDD	0.0021285	0.0019198	0.267554	33	0.285664	brain	PWAS	c7	0.267554	0.610170149	ACSL1,WFS1,SORCS2,PLEKHA2,MMAA,TBC1D1,CAT,APIP,HEXB,PPM1K,CORO7,MTRR,NNT,PFAS,CD2AP,FLCN,GFRA1,PRKCD,CES1,HMGCLL1,CISD1,LDHD,TDRD7,GCA,RTN4,HAAO,ITPR1,CAPN5,PANK4,SELENBP1,ERLIN1
GSE2770_IL12_VS_IL4_TREATED_ACT_CD4_TCELL_2H_DN	MDD	-0.0039738	0.00358732	0.267976	11	0.120979	brain	PWAS	c7	0.267976	0.610898351	STX1A,VWA5A,SCAMP1,UBQLN4,SGIP1,SMYD5,UROS,SAMD4A,SLC7A5,STX17,TDRD7,SNAP91,SNPH,STIM1,SLC4A8
GSE40666_WT_VS_STAT4_KO_CD8_TCELL_WITH_IFNA_STIM_90MIN_UP	MDD	0.00246061	0.00222172	0.268067	30	0.0176128	brain	PWAS	c7	0.268067	0.610898351	PDCD4,ADD1,PPM1K,ENPP4,RASGRP1,RGS14,ALDH6A1,RASGRF2,EMB,THEMIS,ACTN1,CACNA2D2,NUMB,TMED8,BBS9,ERC2,RGS6,ESYT2,DAAM1,QPRT,ACAP2,KYAT1,PHYHD1,CRLF3,SQOR,PACS1,C12orf29,NCK1,HID1,ACSS1,CNN2
GOBP_REGULATION_OF_T_CELL_ACTIVATION	MDD	0.0023086	0.00208571	0.268351	25	0.0398024	brain	PWAS	c5	0.268351	0.611324705	RASGRP1,BID,AP3D1,LGALS1,RIPK2,ADA,SDC4,SIRPA,DUSP3,PAG1,GPNMB,LGALS3,LYN,BTN2A2,SCRIB,PNP,CD274,CD55,TREX1,EFNB3,TYK2,DLG1,FLOT2,NCK1,SIRPG,PAWR,HLA-G,HLA-A,HLA-DRB1
GSE15330_HSC_VS_GRANULOCYTE_MONOCYTE_PROGENITOR_IKAROS_KO_UP	MDD	-0.00275473	0.00248942	0.268477	23	0.0150388	brain	PWAS	c7	0.268477	0.611390944	ANXA3,BIN1,RELL1,LRIG1,KIF3A,LGALS1,IFI30,NUBP2,ARHGAP12,NEK4,FLNB,ITPA,ATE1,GDPD1,ARHGAP39,NUP210,GLIPR2,SLK,WWOX,SLC25A19,RASA2
GSE29614_CTRL_VS_DAY7_TIV_FLU_VACCINE_PBMC_DN	MDD	0.00228356	0.00206711	0.269285	30	0.799878	brain	PWAS	c7	0.269285	0.613009664	CD38,WFS1,HSP90B1,GARS1,ITM2C,SLC2A5,GGH,ANKRD16,CRELD2,SDHA,MTHFD1,SRPRB,GMPPB,MCEE,CSE1L,DCPS,REXO2,LMAN1,TPD52,NT5DC2,PGM3,HIBCH,ERLEC1,MYO1D,MANF,MYDGF,NUDT5
GSE17721_LPS_VS_CPG_2H_BMDC_DN	MDD	-0.00237912	0.00215413	0.2694	21	0.235797	brain	PWAS	c7	0.2694	0.613050216	GARS1,NAGA,WIPI1,FAM210B,FSCN1,CDC42BPA,ACOT1,PCP4,UROS,XPNPEP1,C19orf53,MVK,HIBCH,GGPS1,C2orf76,P2RX7,CNPY2,CD109,GFER,CTSH
GSE3982_BCELL_VS_NKCELL_UP	MDD	-0.0016999	0.00154052	0.26983	40	0.0854213	brain	PWAS	c7	0.26983	0.613807299	ITM2C,CBR3,AMPD3,PPA1,MX1,CD200,NUDT2,CCDC6,SWAP70,HMBS,N6AMT1,TRIM25,SERGEF,MRPS27,BAIAP3,TRAF3,EPB41L2,EPS8L2,ABCB9,PTPRK,ADO,CRYM,PDE4B,DMAC2L,EHD3,PRODH,NAXD,LYRM4,NT5E,TNS3,GNA12,NDUFAF1,ADK
GSE7768_OVA_ALONE_VS_OVA_WITH_MPL_IMMUNIZED_MOUSE_WHOLE_SPLEEN_6H_DN	MDD	0.00217672	0.00197304	0.269928	30	0.0598889	brain	PWAS	c7	0.269928	0.613808877	CD38,ACSL1,PLEKHA2,GOLGA3,NUB1,PPA1,ALDH1B1,EHD4,TPBG,DBNL,ISOC1,CD2AP,ZC3HAV1,TMOD3,ZC2HC1A,PNP,CASP1,CD274,TDRD7,PNPT1,CAB39L,CRLF3,PSMB9,RAB29,LGALS8,FMNL2,ARHGAP25,FAS,CUL2,NPEPPS
GSE29949_CD8_POS_DC_SPLEEN_VS_MONOCYTE_BONE_MARROW_UP	MDD	0.00287727	0.00260929	0.270157	26	0.161242	brain	PWAS	c7	0.270157	0.614108236	GM2A,MICAL3,PIP4K2A,CADPS,TYMP,SAMM50,MEGF9,GSN,RDX,CAPG,BTN2A1,PNP,SRI,PITPNB,CLIP2,ADAR,NT5E,RALB,MLF1,MRAS
GSE40274_CTRL_VS_FOXP3_AND_IRF4_TRANSDUCED_ACTIVATED_CD4_TCELL_UP	MDD	-0.00261603	0.00237309	0.2703	14	0.387422	brain	PWAS	c7	0.2703	0.61421196	CORO2A,PLCD1,PLSCR1,GRAMD2B,FPGT,GIMAP4,TAX1BP3,ACTN2,APIP,PSMB9,FARP1,FAS
GOBP_MONOCARBOXYLIC_ACID_CATABOLIC_PROCESS	MDD	0.00143549	0.00130311	0.270643	56	0.378282	brain	PWAS	c5	0.270643	0.614584609	HADH,ETFDH,ACOX3,BDH2,MLYCD,ACADM,ECH1,IVD,ETFB,PGD,SCP2,CPT2,ACAA1,XYLB,HSD17B4,ACAT2,DECR1,AMACR,PCK2,ECI1,ACOT8,CPT1A,ILVBL,CYP4F11,MCEE,CPT1C,NUDT19,ACADS,PON3,LDHD,GCDH,CRABP1,ECI2,IDNK,CRAT,AUH,DECR2,FAH,FAAH,FABP1,HACL1,SLC27A2,ECHDC1,ABCD3,ACADVL,DCXR,CRYL1,AKR1A1,ACOX2,SORD,ECHS1,ETFA
GOBP_NEURON_APOPTOTIC_PROCESS	MDD	-0.00220731	0.00200586	0.271146	26	0.496826	brain	PWAS	c5	0.271146	0.614584609	WFS1,SLC1A1,TRIM2,OXR1,CASP9,PRKN,BID,SOD2,RASA1,CHL1,GPX1,PSEN1,GCLC,AARS1,SARM1,HRAS,GBE1,PTK2B,SNX6,HDGF,LANCL1,FAS,FAIM2,PLXND1,BNIP3,NQO1,DIABLO,ITGAM
GOBP_VACUOLAR_LOCALIZATION	MDD	0.00388139	0.00352657	0.271065	12	0.854593	brain	PWAS	c5	0.271065	0.614584609	MYH9,PLEKHM2,RASGRP1,FER,FLCN,BORCS7,VPS33B,S100A13,LYN,BORCS5,SNX6,PIK3CD,MAP6,BLOC1S2
GSE15659_NONSUPPRESSIVE_TCELL_VS_ACTIVATED_TREG_DN	MDD	0.00343082	0.00311674	0.270995	19	0.0598698	brain	PWAS	c7	0.270995	0.614584609	TBC1D4,RNF141,SART3,SEPTIN3,RAB8B,RASA1,SEC23B,PSEN1,PTK2B,GFUS,SUCLG2,TDRD7,SNAP91,TREX1,TPMT,TOR1AIP1,RRM1,RTN4,SYN2,TPI1
GSE30971_CTRL_VS_LPS_STIM_MACROPHAGE_WBP7_HET_4H_DN	MDD	0.00245859	0.00223246	0.270771	33	0.0234052	brain	PWAS	c7	0.270771	0.614584609	PARL,NFXL1,MACF1,MNDA,RASA1,PIP4K2A,IDH2,PTGFRN,CPT1A,LPCAT2,UROS,MLEC,FOXRED1,ABHD12,S100A4,CALCOCO1,ADI1,PON2,CCS,MERTK,ABHD11,KIAA0513,DNAJB1,ABCD3,CRYL1,DDAH2,ABHD6,PAK1,GLUD1,AP2A2,THRAP3
GSE32423_CTRL_VS_IL7_IL4_MEMORY_CD8_TCELL_UP	MDD	0.00254029	0.0023082	0.271093	25	0.371696	brain	PWAS	c7	0.271093	0.614584609	BIN1,FAM107B,DISP2,MYORG,STK10,ARSB,PFAS,EMB,MTMR10,CACNA2D2,CALU,BBS9,S100B,CPM,AVL9,IDH3A,THUMPD1,DUT,DLD,ALDH4A1,LRRC40,UBASH3B,THRAP3
GSE3982_DC_VS_EFF_MEMORY_CD4_TCELL_DN	MDD	-0.00282034	0.00256116	0.270811	15	0.374991	brain	PWAS	c7	0.270811	0.614584609	AKT3,SYNE1,PCYOX1L,UBAP2,CCP110,SIK3,PDLIM2,BTN3A3,LPIN1,HBS1L,KIF21B,GGPS1,NT5E,SIRPG,HSPA1L,MIA3,CWF19L1
GSE15330_HSC_VS_LYMPHOID_PRIMED_MULTIPOTENT_PROGENITOR_IKAROS_KO_DN	MDD	-0.00205641	0.00186949	0.27134	34	0.105125	brain	PWAS	c7	0.27134	0.614775189	CBR4,MMAA,STK39,SLC30A9,ERGIC1,NUB1,SART3,AKR7A2,PHLDB1,NLRX1,RNPEP,NUDCD2,NNT,GRAMD2B,RIMOC1,HDDC2,IMPA1,TSEN15,EPHX1,NEK4,ECI1,PLXNB2,MGST1,UQCR10,SYNJ2,GALM,CD274,ECHDC1,TMCC2,NDUFAF5,ADSL,PLD1,NOLC1,PSMB4,EXOC6,MTARC2
GSE17721_CTRL_VS_LPS_12H_BMDC_UP	MDD	-0.00211695	0.00192487	0.271425	29	0.187311	brain	PWAS	c7	0.271425	0.614775189	MGST2,ELP3,NANS,AGL,ABCG2,COA6,FAM81A,BCL2L13,GNPDA1,IFI30,PLXNB2,D2HGDH,RPL13,CHMP1A,ABCB8,CENPV,GMPR,S100A1,CSRP2,BPHL,AP5M1,UGGT1,HMGCL,GNA12,BDH1,PLD1,GPX4,RHOT2,OSBPL2,MRAS
GSE46606_UNSTIM_VS_CD40L_IL2_IL5_3DAY_STIMULATED_IRF4MID_SORTED_BCELL_DN	MDD	-0.00367663	0.00334549	0.271777	15	0.204532	brain	PWAS	c7	0.271777	0.615351513	PPP2R2A,PPA1,ALDH1B1,EEF1E1,SWAP70,RIPK2,ATP1B3,ALCAM,TMOD3,MYO5A,CPNE3,USP15,FNDC3A,TOR1AIP2,OAS1,EHD3,FMNL2,PLXND1,AGRN,EHD1
GSE46606_DAY1_VS_DAY3_CD40L_IL2_IL5_STIMULATED_IRF4_KO_BCELL_UP	MDD	0.00313816	0.0028577	0.272142	14	0.188823	brain	PWAS	c7	0.272142	0.615956848	FAM120B,PALD1,B3GLCT,C2CD2L,ACOT2,SORBS3,ELP2,DDAH1,KIAA1549,CRTAC1,GTDC1,OMG,TRIM65,SCAMP5,CTSH
GSE15930_STIM_VS_STIM_AND_IL12_48H_CD8_T_CELL_UP	MDD	0.00276769	0.00252125	0.272316	21	0.429795	brain	PWAS	c7	0.272316	0.616129601	PTPN1,RNASET2,NNT,ISYNA1,RIMOC1,CHCHD6,EPHX1,TRPV2,RALY,ARHGAP1,CAPG,GNPAT,LCLAT1,PPOX,CFH,GLB1,ACSS1,PLXND1,PITPNC1,LYRM2,DGKA
GSE360_L_MAJOR_VS_M_TUBERCULOSIS_MAC_UP	MDD	-0.0030769	0.00280361	0.272432	21	0.106814	brain	PWAS	c7	0.272432	0.616171049	TXNRD1,PTPN1,PRKN,VAMP1,SYN3,VAC14,ACOT11,TAX1BP1,AKR1C3,LYRM9,S100B,CAP2,TLN2,PON1,AKR1B1,GFUS,PLEKHA6,WIPF1,ASS1,NUDT3,CNN3,EPB41,PLPP3,CAMKK2,SYN2
GOBP_GLUCOSE_METABOLIC_PROCESS	MDD	-0.00205441	0.00187295	0.272693	37	0.381846	brain	PWAS	c5	0.272693	0.616540303	PDK2,DGKQ,ADPGK,ZMPSTE24,MLYCD,PGM2,PRKN,ACADM,H6PD,SORBS1,TIGAR,PGAM2,NLN,PFKP,PCK2,PFKM,GDPGP1,PFKL,PGP,COX11,CPT1A,HECTD4,USP7,SLC25A13,MDH2,GPT,GALM,LCMT1,FBP1,PGM1,OAS1,TSTD1,PGM2L1,PC,PDK1,SLC25A12,DCXR,PDHB,SORD,GAA,TPI1
GSE12484_HEALTHY_VS_PERIDONTITIS_NEUTROPHILS_UP	MDD	0.00411476	0.00375318	0.272931	11	0.433291	brain	PWAS	c7	0.272931	0.616636371	SLC6A7,PPFIA4,CD14,GNAZ,GSTM3,HSPG2,TMCC2,TMEM163,VAPB,RIN1
GSE37301_COMMON_LYMPHOID_PROGENITOR_VS_RAG2_KO_NK_CELL_UP	MDD	-0.00349139	0.00318409	0.272856	17	0.134663	brain	PWAS	c7	0.272856	0.616636371	SPARCL1,SEC14L3,ATP2B4,MPZL1,COQ6,ITGB2,SORBS3,SFXN3,AKAP10,SLC7A5,PACSIN3,EPS8L2,ARHGEF12,CASP1,FAM131B,PGM1,LANCL1,INPP4A,MYDGF,GYG1,PYGM
GOMF_FAD_BINDING	MDD	-0.00240525	0.0021963	0.273458	23	0.794124	brain	PWAS	c5	0.273458	0.617384776	ACOX3,TXNRD1,CYB5R1,MICAL3,MTRR,COQ6,MICAL1,D2HGDH,ERO1A,LDHD,CYB5R3,MTHFR,SQOR,PRODH,PCYOX1,NQO2,ACOX2
GSE28449_WT_VS_LRF_KO_GERMINAL_CENTER_BCELL_UP	MDD	-0.00391798	0.00357762	0.273458	11	0.319375	brain	PWAS	c7	0.273458	0.617384776	VCAN,CTSB,MLC1,GTPBP10,TAX1BP3,SERPINB8,PNP,DHRS7,NRCAM,DOCK4,SERPINB9,ENTPD3
GSE18804_SPLEEN_MACROPHAGE_VS_COLON_TUMORAL_MACROPHAGE_DN	MDD	-0.00243225	0.00222328	0.273959	28	0.60126	brain	PWAS	c7	0.273959	0.61761157	PDLIM5,ART3,SYNPO2,IMMT,MLYCD,TARS3,LRRC20,USP47,MYORG,RFK,NNT,MPP3,AS3MT,ECI1,PACSIN3,RMDN1,GNPAT,ADHFE1,LPIN1,PGM1,SCN4B,STIM1,SVIP,PITPNC1,PLIN4,HSPA1L,PYGM,TPI1
GSE19401_PAM2CSK4_VS_RETINOIC_ACID_AND_PAM2CSK4_STIM_FOLLICULAR_DC_UP	MDD	-0.00220971	0.00201956	0.273887	23	0.0904334	brain	PWAS	c7	0.273887	0.61761157	PDK2,CASP9,RNF141,DDT,TRIM25,CANX,DNM1,RASA1,GSTZ1,NAGK,SLC20A2,SEC23IP,MOBP,AK4,FKBP1A,CORO1C,SCLY,THNSL2,HMGCL,GAP43,VWA7,PRDX1,GPN2,PSMB4
GSE22611_UNSTIM_VS_6H_MDP_STIM_NOD2_TRANSDUCED_HEK293T_CELL_UP	MDD	-0.0021754	0.00198794	0.273823	33	0.101965	brain	PWAS	c7	0.273823	0.61761157	ACSF2,POGLUT1,ADPGK,RGS12,STX1A,RRAS2,CTNNAL1,MTRR,LIG3,INA,UMPS,GATD3,CHMP1A,SSBP1,OPA1,LSS,OGFOD2,REPS1,PTK2B,MIPEP,CYB5R3,SCRN3,GNG12,FOCAD,THTPA,UBE3B,THSD7A,RAB3D,CCZ1B,ACADSB
GSE24634_TEFF_VS_TCONV_DAY10_IN_CULTURE_UP	MDD	-0.0023448	0.00214207	0.273672	24	0.225396	brain	PWAS	c7	0.273672	0.61761157	TNC,SLC25A32,GGH,RASGRP1,FNBP1,THBS4,LGALS1,ELAC2,MICAL1,CHMP4A,NINJ2,PSMD5,CTPS1,NME7,COQ3,GRK5,C19orf53,PGM1,MRE11,CAPN2,SCLY,SIRPG,PHGDH
GSE42021_TCONV_PLN_VS_CD24LO_TCONV_THYMUS_DN	MDD	0.00215322	0.00196859	0.274048	34	0.458377	brain	PWAS	c7	0.274048	0.61761157	TXNRD1,DOCK5,SRXN1,ACP6,PGD,TXNDC5,LIG3,EMB,LLGL1,ATP13A2,RHPN2,ALCAM,RIC8A,PTPRK,GRK5,ESD,WARS1,RPA2,GPSM1,DPP7,KYAT3,GGPS1,STAM2,RALB,TEX264,PRKCB,GLO1,P2RX7,PRDX1,NOLC1,ITGAM,GFER,GAA
GOBP_ASSOCIATIVE_LEARNING	MDD	-0.0052956	0.00484892	0.274781	11	0.8041	brain	PWAS	c5	0.274781	0.618107865	SLC7A11,SLC1A1,ABCC8,TPBG,RGS14,PDE1B,RIC8A,NDRG4,ADCY3,BRSK1,AGT
GOBP_POSITIVE_REGULATION_OF_CELL_SUBSTRATE_ADHESION	MDD	0.00364392	0.00333407	0.274423	18	0.644781	brain	PWAS	c5	0.274423	0.618107865	CDH13,LIMS1,PLEKHA2,DOCK5,C1QBP,HSD17B12,CARMIL1,SDC4,HRG,PPM1F,RRAS,PTK2B,GFUS,RSU1,P4HB,PREX1,ARL2,CRK
GOBP_STRIATED_MUSCLE_TISSUE_DEVELOPMENT	MDD	-0.00363441	0.00333292	0.275511	14	0.138529	brain	PWAS	c5	0.275511	0.618107865	PDLIM5,SORBS2,ZMPSTE24,ACADM,PI16,TENM4,NDRG4,ACTN2,RYR2,TREX1,FKBP1A,TOMM70,ADPRHL1,AGT,CXADR,PLEC
GSE10147_IL3_VS_IL3_AND_HIVP17_STIM_PDC_UP	MDD	0.00255744	0.00234566	0.275587	33	0.152329	brain	PWAS	c7	0.275587	0.618107865	GOLGA3,LYPLAL1,HLCS,NUDCD3,NNT,NIPSNAP1,RASGRF2,PFKP,MPP7,SIK3,OSBPL11,HDDC3,NAPB,CPNE4,ATG4B,ALDH5A1,VPS13C,MIPEP,UBE3C,IARS2,DDX5,ADI1,CRAT,DPP7,GBA2,FNDC3A,SYNJ1,RYR2,RTN4,CCDC88A,RETREG2,RAB3D,VAT1,GGA3,VCL,SORD
GSE14308_TH2_VS_NATURAL_TREG_UP	MDD	0.00179295	0.001646	0.276032	33	0.451327	brain	PWAS	c7	0.276032	0.618107865	RAB24,ALDH1A3,APOL2,SLC30A9,GPRIN3,STX7,NUP93,WASHC4,GCAT,HAGH,NOP56,BORCS7,POGLUT3,MCEE,TIMM9,SLC7A5,SARS1,TRAPPC5,TMX3,ECI2,RMC1,DPP7,FXN,BORCS5,KYAT3,CCDC88A,ERLEC1,CHCHD2,SRR,MINDY1,SPRYD4,UPF3A
GSE14908_RESTING_VS_HDM_STIM_CD4_TCELL_NONATOPIC_PATIENT_DN	MDD	-0.0025491	0.00233719	0.27542	23	0.21728	brain	PWAS	c7	0.27542	0.618107865	NDRG1,NAGA,DIAPH1,RASGRP1,ERAP1,IGF2R,LEMD2,ACYP1,CERS4,PSEN1,TAX1BP1,TNKS1BP1,ATP13A2,PPP3CC,LIN7B,ARHGAP1,ACTN2,RMC1,ADI1,TDRD7,UBE3B,NSUN4,RSU1,MYO6,NT5C3A,PAK1,LIME1,SORD
GSE16385_MONOCYTE_VS_12H_IL4_TREATED_MACROPHAGE_DN	MDD	0.00291277	0.00267119	0.27552	21	0.661584	brain	PWAS	c7	0.27552	0.618107865	ERGIC1,GALT,CPT2,CDS2,DGKE,RNPEP,AP3D1,LMNB1,TBC1D9B,TOMM34,PELO,KANK3,HCLS1,NAA80,PDLIM2,ALDH2,ABCB9,COTL1,AUH,NRDC,SLC5A6,VAPB,RAB5C,PPP1R12C,CACNB3,STX4
GSE16385_MONOCYTE_VS_12H_ROSIGLITAZONE_IL4_TREATED_MACROPHAGE_DN	MDD	0.00269219	0.0024653	0.274819	24	0.0383953	brain	PWAS	c7	0.274819	0.618107865	GM2A,GAK,DGKQ,ALDH18A1,ACAA1,LMNB1,LIG3,TTC5,EXOC6B,STARD5,NCOA7,SRSF9,CMPK1,CAPG,ASS1,DECR2,FAAH,LYRM4,SIDT1,PAK1,BPNT1
GSE18281_SUBCAPSULAR_VS_CENTRAL_CORTICAL_REGION_OF_THYMUS_UP	MDD	0.00312757	0.00287098	0.275989	19	0.155198	brain	PWAS	c7	0.275989	0.618107865	CD38,PPA1,RASGRF1,COA6,UBAP2,EHD4,TOR1B,DBN1,FSCN1,DIS3L2,SSTR2,ATP13A1,PITPNB,SNX6,MMAB,OAS1,CAPN2,FMNL2,ADSL,NCEH1,MRPS31
GSE20715_0H_VS_48H_OZONE_TLR4_KO_LUNG_UP	MDD	0.00295001	0.00270692	0.275799	28	0.206969	brain	PWAS	c7	0.275799	0.618107865	CDH13,ABCA8,PALD1,ADD1,IVD,GALT,TRNT1,MKRN2,SUN2,MPP3,FABP3,EPHX1,KANK3,CPT1A,ASPA,CAMKK1,ICA1,ADD3,LPIN1,EPB41,PRODH,FABP1,ATG7,PRKCB,PEAK1,SERPINB1,DGKA,AGRN,NXN
GSE26351_WNT_VS_BMP_PATHWAY_STIM_HEMATOPOIETIC_PROGENITORS_DN	MDD	0.00227861	0.00208659	0.274823	32	0.123004	brain	PWAS	c7	0.274823	0.618107865	ELP3,ARVCF,GSDME,PCMT1,ODR4,GNA13,ALDH7A1,SMCR8,EXOC6B,CTNND1,ELP2,PCP4,KIFBP,TMEM65,MADD,AAMDC,STX2,REPS1,ASPH,PCM1,ENDOG,TMED5,MMS19,TIMM21,MESD,FARP1,LUZP1
GSE37532_TREG_VS_TCONV_CD4_TCELL_FROM_VISCERAL_ADIPOSE_TISSUE_UP	MDD	-0.00309676	0.00283682	0.274996	18	0.0670999	brain	PWAS	c7	0.274996	0.618107865	STBD1,SPATA20,ABCC8,PI16,SLC7A8,PELO,PACSIN3,FBXO2,MOBP,CDA,ME1,CNDP1,BCAN,LMCD1,SVIP,GAP43
GSE37532_WT_VS_PPARG_KO_VISCERAL_ADIPOSE_TISSUE_TREG_DN	MDD	-0.00239761	0.0021976	0.275267	35	0.700719	brain	PWAS	c7	0.275267	0.618107865	QDPR,STBD1,NDRG1,DNAJC13,TAPBPL,CD200,VWA5A,SWAP70,CANX,LARS1,RCSD1,FSCN1,NUMB,NMT1,HIBADH,DENND4C,USP7,TXN,CPNE3,QPCT,GLIPR2,HSDL2,STXBP6,GCA,FKBP1A,ANXA4,SERPINB9,MPI,TXNDC17,MYDGF,ADK,SLC9A3R2
GSE37605_C57BL6_VS_NOD_FOXP3_FUSION_GFP_TREG_DN	MDD	0.00303013	0.00277477	0.274821	28	0.262302	brain	PWAS	c7	0.274821	0.618107865	TANGO2,PLEKHM2,ETFB,AKAP12,CD14,SDC4,GNAZ,GDE1,PVR,ATOX1,DOCK7,TSEN15,PLXNB2,NAGK,ABHD12,LRP4,MGST1,TMEM120A,OXNAD1,AVEN,LANCL1,UBA2,ASPA,EEF1AKMT1,EHD1
GSE41867_NAIVE_VS_DAY6_LCMV_EFFECTOR_CD8_TCELL_DN	MDD	0.00231944	0.00212493	0.275037	33	0.292186	brain	PWAS	c7	0.275037	0.618107865	ART3,ACSL1,HSD17B11,MYH9,PDE2A,RNF141,SEPTIN3,LDAH,RFK,SWAP70,RASGRP1,FAM172A,LNPEP,GRAMD2B,SLC25A27,SFXN5,D2HGDH,SNX30,CPM,RELCH,STX17,GLS,KIF21B,SLK,ARHGAP25,RAB4B,OPALIN,VAT1,SMG6,ENDOD1,TPRG1L
GSE45365_NK_CELL_VS_BCELL_MCMV_INFECTION_DN	MDD	-0.00261824	0.00240185	0.275672	27	0.939631	brain	PWAS	c7	0.275672	0.618107865	ANXA6,SLC25A32,AKT3,PTPN1,VAMP1,RAB8B,GGH,LSP1,MCC,HARS1,LPCAT1,DCAF6,TOMM34,SDC4,AFDN,ALDH2,KIFBP,RALY,TXN,DAAM1,PTK2B,XPNPEP1,TBC1D13,GTDC1,TDRD7,PITPNB,MAP4,DLD,TMCC2,ADAR,FAS
GSE7460_CD8_TCELL_VS_TREG_ACT_DN	MDD	0.0038407	0.00352251	0.275567	18	0.200644	brain	PWAS	c7	0.275567	0.618107865	ACSL1,ADSS2,PTPN1,NUP93,CD2AP,PRKAR2B,TSEN15,KIFBP,CSE1L,DIP2A,QRSL1,AVEN,ECM1,FARSB,DCUN1D2,RCN2,STK24,NUDT5
GSE9988_LOW_LPS_VS_CTRL_TREATED_MONOCYTE_UP	MDD	-0.00375423	0.00344585	0.275936	15	0.175118	brain	PWAS	c7	0.275936	0.618107865	ACSL1,RAPGEF2,LMOD1,SOD2,RIPK2,SDC4,SERPINB8,TXN,PSMD5,TPD52,ANO5,DDX5,CD274,C11orf96,PDE4B,ICAM1,DNAJB4,PLD1,F3
GSE17721_LPS_VS_POLYIC_24H_BMDC_DN	MDD	-0.00258649	0.00237532	0.276198	20	0.339238	brain	PWAS	c7	0.276198	0.618260108	RMDN3,ALDH1B1,EHD4,BID,ADA,PAG1,MTMR10,IQGAP1,GPX1,NUMB,CPT1A,TOM1,MICU1,S100A1,STX2,CAPG,WIPF1,MTMR6,FNDC3A,TREX1,GCA,TEX264,AVL9,CACNB3,ERLIN1,HLA-DRB1
GOBP_MAINTENANCE_OF_LOCATION	MDD	-0.0019417	0.00178402	0.276427	53	0.139323	brain	PWAS	c5	0.276427	0.618333871	ANXA6,GM2A,HEXA,HSP90B1,PLCG1,HTT,SYNE1,HEXB,ARHGAP21,LDAH,DIAPH1,CDS2,SCIN,DBN1,AP3D1,SUN2,FTO,OSBPL11,PSEN1,CPT1A,CES1,ERO1A,GOPC,TXN,GSN,OSBPL8,VPS13C,LMAN1,RIT2,CPS1,PTK2B,LYN,TSPO,PLA2G4C,GSTM2,SRI,VPS13A,PISD,FKBP1A,PLIN3,RYR2,CCDC88A,ITPR1,P2RX7,UBASH3B,ALKBH7,LIME1,GSTO1,EHD1,ARL2,FAF1,GAA
GSE12366_GC_VS_MEMORY_BCELL_UP	MDD	-0.00289759	0.00266188	0.276353	22	0.0968755	brain	PWAS	c7	0.276353	0.618333871	HACD2,RRM2B,DDHD1,LRIG1,SWAP70,EHD4,GNA13,LMNB1,GSTZ1,AK3,SNX30,XPNPEP1,ROCK2,RASAL1,TPP2,RSU1,CCDC88A,MAPRE1,ASRGL1,BCAT1
GOBP_PROTEIN_TETRAMERIZATION	MDD	0.00237692	0.00218547	0.27677	22	0.139968	brain	PWAS	c5	0.27677	0.618443202	CBR4,ALDH1A3,ALDH9A1,APPL2,THG1L,SOD2,HOMER1,SHMT1,TRPM3,SSBP1,ACOT13,CRYZ,APIP,ME1,GLS,RRM1,FARSB,OSBPL2,HLA-DRB1
GSE24574_BCL6_HIGH_TFH_VS_TFH_CD4_TCELL_DN	MDD	0.00497362	0.00457235	0.276701	14	0.863663	brain	PWAS	c7	0.276701	0.618443202	MAN2B2,TRIM2,MYH9,SYNE1,PLCD1,ABLIM1,TPP1,TAX1BP1,SORBS3,RPL13,ADD3,DDX5,PDE4B,NUMA1,CAPN2,LGALS8,ITGA6,MCF2L,DGKA
GSE3982_MAC_VS_TH1_UP	MDD	0.0021867	0.00201044	0.27674	33	0.0543797	brain	PWAS	c7	0.27674	0.618443202	HSD17B11,EOGT,SLC2A5,SWAP70,CD14,RUFY1,PLXNA1,PPM1F,TMX4,SAMD4A,EFR3A,OSBPL8,TLN2,UBXN2B,GPT,GNG12,NTM,GNAQ,SLC25A24,GALC,RTN1,ATXN3,GCA,CHMP3,SQOR,ANXA4,MYO6,VAT1,ACE,ACOX2,VCL,HP,CTSH
GSE26351_UNSTIM_VS_WNT_PATHWAY_STIM_HEMATOPOIETIC_PROGENITORS_UP	MDD	0.00270661	0.00249083	0.2772	23	0.420535	brain	PWAS	c7	0.2772	0.619184703	ITM2C,LRPAP1,ABCG2,EXOG,C11orf54,GPD1L,PSEN1,CTNND1,CALU,TOM1,ALDH3A2,TBC1D17,GMPR,PEX6,DDX5,DPP7,CD151,MESD,PCYOX1,RCN2,PEAK1,GLB1,FARP1,DHODH,PREX1,CRK
GSE8621_UNSTIM_VS_LPS_STIM_MACROPHAGE_UP	MDD	-0.00260812	0.0024013	0.277423	26	0.0655615	brain	PWAS	c7	0.277423	0.619463463	ARHGAP21,WIPI1,SH3PXD2B,MPZL1,ATIC,NT5C2,AFDN,PRKAR2B,CADPS,PFKL,SCRN2,ATP13A2,RAP2A,RUVBL1,RCN1,ADI1,AK4,PTPA,UAP1L1,HDGF,RAB27B,MB21D2,THOP1,WWOX,BRSK1,ABHD11,P4HB,LXN,PHGDH,VKORC1,MTARC2
GSE27859_MACROPHAGE_VS_CD11C_INT_F480_INT_DC_UP	MDD	0.00416364	0.00384306	0.278622	15	0.0719607	brain	PWAS	c7	0.278622	0.621920586	PARL,RAPGEF2,RGS12,TPBG,SCIN,CD14,VCAN,MPZL1,GRAMD2B,LEMD2,CPNE2,ATOX1,DHRS1,SEC23B,FLNB,EFR3A,TLN2,MDH2,LRRC8A,AK4,EML4
GSE40274_SATB1_VS_FOXP3_AND_SATB1_TRANSDUCED_ACTIVATED_CD4_TCELL_UP	MDD	-0.00310616	0.00287135	0.279351	29	0.696209	brain	PWAS	c7	0.279351	0.62332724	CORO7,COQ9,EHD4,GDI2,AKAP12,ABLIM1,KIF3A,IGF2R,PLS1,UNC45A,NMT1,LHPP,RDH11,NUDT14,CSRP2,ANXA11,PNPLA7,PSMF1,EHD3,FKBP5,MOCS1,PRKCB,SIDT1,PPP1R12C,GLS2,PAK1,ITGAM,ASPA,SNX15
GSE3720_UNSTIM_VS_PMA_STIM_VD1_GAMMADELTA_TCELL_UP	MDD	0.00247418	0.00228799	0.279528	23	0.0758631	brain	PWAS	c7	0.279528	0.623501635	MGST2,HEXA,PDE2A,GFM2,TAPBPL,RCSD1,IFI30,GRAMD2B,NDUFB9,PIP4K2A,NME2,PPP3CC,PDLIM2,TECPR1,PYGB,NKIRAS1,ACOT7,BOLA1,PACS1,SIDT1,WDR81
GSE2770_UNTREATED_VS_IL4_TREATED_ACT_CD4_TCELL_48H_DN	MDD	0.00225171	0.00208302	0.279703	24	0.37532	brain	PWAS	c7	0.279703	0.623671447	IMMT,ETHE1,PPIL1,CRELD2,CCDC124,MRPL10,AK3,SLC25A13,PREP,CISD1,HBG2,NME7,MSRA,IDH3A,SCCPDH,GALC,ATAD1,DPP3,SNX1,TERF2IP,FAS,CNPY2,ADK
TBK1.DF_DN	MDD	-0.00195188	0.00180856	0.280478	38	0.33316	brain	PWAS	c6	0.280478	0.625178524	NEK1,LIMS1,PLEKHA2,DCK,LIAS,PCBD1,ALDH9A1,PLEKHA1,KIF3A,LMNB1,ERAP1,GNPDA1,ITGA2,CD2AP,HOOK1,APPL1,ARFGEF2,SLC25A13,RIOX2,TFAM,TMOD3,ZC2HC1A,RIDA,H1-2,H1-3,ACAP2,UFL1,BPHL,MTAP,PDHX,MTPAP,ROCK2,PSMB9,ADAM10,SLK,UGGT1,PCYOX1,MYO6,RMND1,CXADR,BDH1,SNX15,CRK
GSE1740_UNSTIM_VS_IFNA_STIMULATED_MCSF_DERIVED_MACROPHAGE_UP	MDD	-0.00389275	0.00360992	0.280878	12	0.221242	brain	PWAS	c7	0.280878	0.625848966	C2orf69,PRTFDC1,RPAP1,MKRN2,PGGT1B,CDH9,NOP56,EXOC6B,SORBS3,DTYMK,PTPRK,FBXO2,GCDH,RAB4B,CRYL1,OPLAH
GSE21063_3H_VS_16H_ANTI_IGM_STIM_BCELL_DN	MDD	0.00218401	0.00202684	0.281238	32	0.766576	brain	PWAS	c7	0.281238	0.625987757	CBR4,GOLGA3,DNAJC13,TAPBPL,GALT,MCCC1,C11orf54,DECR1,ERC1,NDUFAF2,UBQLN4,MPP7,IQGAP1,PPM1F,HECTD4,LNPK,ATE1,DNPH1,RIOX2,NME7,MIPEP,GNPAT,TMX3,HSDL2,CEP41,NRDC,CARS2,RAPH1,RAB4B,ITPR1,RALB,EPRS1,RAB3GAP2
GSE43863_LY6C_INT_CXCR5POS_VS_LY6C_LOW_CXCR5NEG_EFFECTOR_CD4_TCELL_DN	MDD	-0.00260663	0.00241877	0.281183	32	0.971855	brain	PWAS	c7	0.281183	0.625987757	GM2A,TMEM51,RAB8B,PRKCA,AMZ2,HOMER2,IGF2R,NGEF,PFKP,CMC2,PDXK,CENPV,ALCAM,RNH1,L3HYPDH,CPS1,TPD52,LRRC8C,CRYM,JAM2,EMILIN2,MYO1D,SERPINB1,SERPINB9,F3,UBASH3B,HLA-A,GAA,HLA-DRB1
GSE9316_IL6_KO_VS_IFNG_KO_INVIVO_EXPANDED_CD4_TCELL_UP	MDD	0.00204654	0.00189898	0.281165	42	0.136084	brain	PWAS	c7	0.281165	0.625987757	HADH,NAAA,CAT,SYNE1,HEXB,ADD1,ETHE1,SCP2,CLASP1,CYB5R1,GNPDA1,CMBL,DUSP3,ARL3,DHRS1,ABAT,MLEC,CRYZ,FUCA2,GSN,PON3,PLEKHA6,VAMP5,ASPH,DHRS7,BPHL,LCMT1,GBA2,LCLAT1,LMCD1,HTATIP2,ACADVL,PAK1,VCL,SCAMP5,OSBPL2,AP2A2
GSE23568_ID3_KO_VS_WT_CD8_TCELL_UP	MDD	0.00228929	0.0021258	0.28152	29	0.672283	brain	PWAS	c7	0.28152	0.62617354	SPAG7,ECH1,MX1,AMZ2,LMNB1,SOD2,DHRS1,ANXA2,RWDD1,GMPPB,GATD3,DTYMK,RDH11,DCPS,SIRT3,TXN,S100A1,CISD1,MVD,PSPH,NIPSNAP2,GSTO1,COQ7,GYG1
GSE24634_IL4_VS_CTRL_TREATED_NAIVE_CD4_TCELL_DAY5_UP	MDD	-0.00183373	0.00170245	0.281429	38	0.15437	brain	PWAS	c7	0.281429	0.62617354	EFHD2,F13A1,EOGT,NAGA,SLC2A8,CPVL,EHD4,BID,SIRPA,ATOX1,FSCN1,PLXNB2,EPB41L2,MYO5A,QPRT,POR,MSRA,CAPG,SCRN3,NT5DC2,YWHAH,FAH,DYSF,HNMT,PRKCB,VAT1,GSTP1,FDXR,PLXND1,CAMKK2,GPX4,SERPINF1,GAA
GOBP_VACUOLE_ORGANIZATION	MDD	0.00205164	0.00190782	0.282204	39	0.0451021	brain	PWAS	c5	0.282204	0.627473681	STBD1,SYNPO2,HEXA,CHMP7,HEXB,WIPI1,RAB23,ARSB,STING1,WIPI2,CHMP4A,PIP4K2A,HOOK1,ANXA2,SMCR8,RAB5A,PSEN1,VPS33B,ATP13A2,VIPAS39,ATG4B,CHMP1A,SNX30,PIP4K2C,UBXN2B,BAG3,ELAPOR1,STX17,SCFD1,TREX1,CHMP3,ATG7,RALB,ULK3,P2RX7,RAB3GAP2,VPS4A,GAA
GOBP_SULFUR_AMINO_ACID_METABOLIC_PROCESS	MDD	-0.0023505	0.00218957	0.283048	18	0.843128	brain	PWAS	c5	0.283048	0.628022084	SLC7A11,CBS,ENOPH1,MTRR,TST,BHMT,MTHFD1,GCLC,CPS1,MSRA,MTHFR,MRI1,ADI1,MTAP,APIP,BLMH,MMUT
GOCC_BRUSH_BORDER	MDD	-0.0031637	0.00294507	0.282717	23	0.41729	brain	PWAS	c5	0.282717	0.628022084	SLC7A11,MYH9,ABCG2,GNA13,SCIN,ACTN1,FLNB,PLS1,ADD3,MYO1B,SLC5A6,CYBRD1,MYH14,MYO1D,GNA12,CA4,ACE,DCXR,PLEC
GOCC_CLATHRIN_COATED_VESICLE	MDD	0.00340471	0.00317013	0.282823	21	0.140586	brain	PWAS	c5	0.282823	0.628022084	TGOLN2,SLC2A8,RAB8B,AP1G1,WIPI1,STON2,DBNL,IGF2R,SCAMP1,STX6,SGIP1,RAB5A,NUMB,VPS33B,MLC1,EPN2,GOPC,EGFR,SH3GL2,SNAP91,ADAM10,RAB27B,AAK1,MYO6,LMBRD1,SYT1,REEP6,AP2A2,HIP1R,HLA-DRB1
GSE17721_4_VS_24H_GARDIQUIMOD_BMDC_UP	MDD	-0.00218711	0.00203718	0.283003	29	0.368429	brain	PWAS	c7	0.283003	0.628022084	GM2A,TSPAN15,HACD2,ANXA3,ABCG2,STX1A,FDPS,RAB8B,DBNL,KANK3,GMPPB,NUMB,MLC1,EPB41L2,SRGAP3,SAMM50,LSS,S100A13,MYO5A,COTL1,TBC1D13,ANXA11,DPP7,STXBP6,NAXE,FKBP5,SND1,TEX264,SERPINB1,NT5C3A,CAMKK2,TMEM120B,EEF1AKMT1
GSE20198_UNTREATED_VS_IFNA_TREATED_ACT_CD4_TCELL_UP	MDD	-0.00172629	0.00160716	0.282767	36	0.303862	brain	PWAS	c7	0.282767	0.628022084	ACSF2,FAM120B,PLCG1,PALD1,F13A1,AGPAT4,ALDH18A1,CAST,EARS2,PRKCD,ACOT2,TRAF3,USP7,AK3,TENM4,TTC38,TBC1D13,SCRN3,IQSEC1,TMX3,DDX5,AK4,CRAT,SLC25A40,TYK2,CAPN2,TNS3,ALKBH4,ULK3,CPNE1,PANK4,GAA
GSE37336_LY6C_POS_VS_NEG_NAIVE_CD4_TCELL_UP	MDD	0.00357129	0.00332605	0.282942	13	0.450536	brain	PWAS	c7	0.282942	0.628022084	QDPR,ERC1,IQCB1,CPT1C,ALCAM,KIAA1549,ANO5,TAMM41,STK24,NUDT16,ACSS1,CXADR,PPP1R14C,CRK
GSE40441_NRP1_POS_INDUCED_TREG_VS_NRP1_NEG_NATURAL_TREG_DN	MDD	0.00321702	0.00299788	0.283227	14	0.171433	brain	PWAS	c7	0.283227	0.628198283	ENOPH1,ARVCF,WDR41,IRAG1,ADD1,AGPAT4,HMBS,ALDH7A1,MGLL,CTPS1,STMN4,GALC,ANO6,MCF2L,LRRC40,EIF2B3,MAPRE1
GSE411_UNSTIM_VS_400MIN_IL6_STIM_MACROPHAGE_DN	MDD	-0.00236678	0.00220681	0.283501	36	0.23628	brain	PWAS	c7	0.283501	0.628584994	NANS,GARS1,GRHPR,FARS2,MPHOSPH6,PPFIBP1,HMBS,SCIN,DBN1,DHRS1,SIK3,IQCB1,NMT1,NUDC,SLC16A1,USP7,CSE1L,HEBP2,NUDT14,OLA1,CMPK1,CRPPA,ANKMY2,NUDCD1,C19orf53,SCCPDH,GCA,NMNAT3,EPB41,TERF2IP,PLEKHA5,SLC4A8,ECHDC1
GSE3982_MAST_CELL_VS_BASOPHIL_UP	MDD	-0.00181802	0.00169594	0.283727	39	0.259708	brain	PWAS	c7	0.283727	0.628865044	QDPR,MSMO1,AKT3,TMEM33,HSD17B12,SLC2A5,TRAP1,FAM171A1,GGH,CTNNAL1,AP3D1,COA1,LMNB1,CAST,TOMM34,CADPS,PRKAR2A,NME1,CTNND1,AARS1,OPA1,ESD,C19orf53,ADI1,MTPAP,SCLY,HNMT,STUM,ATG7,C12orf29,SEPTIN9,ENDOD1,NQO1,CUL2,DBT
GSE31082_DN_VS_DP_THYMOCYTE_UP	MDD	0.00212092	0.00197984	0.284052	38	0.178863	brain	PWAS	c7	0.284052	0.629364249	ACSL1,LSM6,IFT27,PPAT,NUP93,TXNDC5,HLCS,EHD4,LARS1,SOD2,LIG3,HINT1,FTO,CHCHD6,HDDC2,GRWD1,LONP1,LHPP,ATP23,SARS1,NUDT3,LDHA,MECR,ME2,TOMM70,GSPT1,LRRC40,PPIF,FAM185A,ABHD11,MYDGF,EPRS1,PDF,COMTD1,TXNL4A
GSE12392_CD8A_POS_VS_NEG_SPLEEN_IFNB_KO_DC_DN	MDD	-0.00249333	0.00232876	0.284318	25	0.727675	brain	PWAS	c7	0.284318	0.629511388	SLC16A7,ETFB,GGT5,NID2,LMNB1,NT5C3B,DECR1,ADA,SLC15A2,ARSA,RAP2A,DHRS7B,DAGLB,S100A4,STAT6,UQCR10,SUCLG2,ADCY3,DDX5,RRM1,LAMA1,ACAA2,ITPR1,RALB,MAPRE1,CNPY2,ADK,PAWR
GSE15930_STIM_VS_STIM_AND_IFNAB_24H_CD8_T_CELL_DN	MDD	-0.00307335	0.00286997	0.28423	23	0.925222	brain	PWAS	c7	0.28423	0.629511388	GABRB1,CAT,CCDC6,SWAP70,TPBG,TMEM230,PGAM2,GFRA1,SEC23A,RAB5A,NAA80,TSFM,RIOX2,CTSC,STX2,PIP4K2C,PON1,MTHFR,EPHB2,NRCAM,DUT,IFIT2,FKBP5
GOBP_POSITIVE_REGULATION_OF_ORGANELLE_ASSEMBLY	MDD	0.0040366	0.00377547	0.284995	16	0.0891068	brain	PWAS	c5	0.284995	0.629687603	HTT,ASAP1,WIPI1,SDC4,CCP110,FSCN1,PIP4K2A,SNX30,PIP4K2C,CAPG,ELAPOR1,NUMA1,CCDC88A,RALB,SEPTIN9,PDCD6IP,RAB3GAP2
GOCC_PHAGOCYTIC_VESICLE_MEMBRANE	MDD	0.00440291	0.00411924	0.285131	11	0.420954	brain	PWAS	c5	0.285131	0.629687603	ANXA3,RAB8B,APPL2,RAB23,RAB7A,RAB5A,HLA-B,STX4,HLA-G,HLA-A
GSE10239_NAIVE_VS_MEMORY_CD8_TCELL_UP	MDD	-0.00234805	0.00219677	0.285132	32	0.25289	brain	PWAS	c7	0.285132	0.629687603	CLCN3,NDRG1,TMEM33,RRM2B,AMPD3,PPM1K,LACTB,APPL2,RASGRP1,BCL2L13,SOD2,RASGRF2,CD2AP,HOOK1,GCSH,APPL1,COX11,TRAF3,FAM91A1,OPA1,RELCH,QRSL1,ACAP2,MTAP,ACO1,NUBPL,MFF,CFL1,NT5C3A,CAMKK2,ABCD3,TPRG1L
GSE16385_MONOCYTE_VS_12H_ROSIGLITAZONE_IFNG_TNF_TREATED_MACROPHAGE_UP	MDD	-0.00189518	0.00177369	0.285296	35	0.19489	brain	PWAS	c7	0.285296	0.629687603	GM2A,HSD17B11,PMVK,ATP2B4,TARS1,RNPEP,HSD17B4,TBC1D9B,HCLS1,LONP1,NCOA7,MADD,AAMDC,DAGLB,CMPK1,DLGAP2,GALM,GBA2,PGM1,PIK3CD,ERLEC1,ABHD6,FN3KRP,PPP1R14C,DPH1,ITGAM,FAF1
GSE17721_0.5H_VS_4H_GARDIQUIMOD_BMDC_DN	MDD	-0.00282925	0.00264683	0.285106	25	0.181072	brain	PWAS	c7	0.285106	0.629687603	GABRB1,TGM2,HSP90B1,AKT3,DDHD1,HSD17B12,SUSD2,USP47,FAM114A2,RARS1,CARMIL1,NCAN,NUMB,TNKS1BP1,SLC25A29,NUDCD1,LYN,ADHFE1,ME1,SLK,NT5C3A,VCL,CRK
GSE20715_0H_VS_6H_OZONE_TLR4_KO_LUNG_UP	MDD	0.00248107	0.00232063	0.285009	27	0.475764	brain	PWAS	c7	0.285009	0.629687603	ANXA6,PLEKHA2,PDCD4,RAB8B,PRKCA,THBS4,NCAN,FSCN1,CENPV,HEBP2,SARDH,VAMP5,ADI1,CNN3,HHATL,NSUN4,TUBA8,BCS1L,ATG7,TAMM41,PPIF,ACY3,RDH13,PPP1R12C,SPRYD4,ABHD6,HLA-G
GSE24726_WT_VS_E2_22_KO_PDC_DAY4_POST_DELETION_DN	MDD	0.00250451	0.00234345	0.285193	31	0.324978	brain	PWAS	c7	0.285193	0.629687603	TGM2,LSM6,C1QBP,AGPAT4,HSD17B12,NUDT2,ACAA1,NSUN2,RASGRP1,CD14,MAP2K1,MRPL54,ATOX1,PFKP,PAG1,TKT,GMPPB,GRWD1,NME1,RRAS,AARS1,LRPPRC,LY6H,LRRC8C,OPA3,GSTM1,GTDC1,NUDT3,EIF6,MVK,PSMB9,CTSZ,CUL2,COQ7,EHD1
GSE36078_UNTREATED_VS_AD5_T425A_HEXON_INF_IL1R_KO_MOUSE_LUNG_DC_UP	MDD	-0.00204962	0.00191799	0.285236	33	0.315626	brain	PWAS	c7	0.285236	0.629687603	CPLX1,ACADM,ACP6,AKAP12,ODR4,LMOD1,LPCAT1,IFI30,PLXNA1,CDC42BPA,SNAP47,GCSH,LYSMD2,NTPCR,SSBP1,CHGB,MEAK7,GRK5,TIPRL,SLC25A40,SLC25A24,ACTR3B,TBC1D5,ANKRD29,CHCHD2,ENDOD1,ENTPD3,GAA
GSE6875_WT_VS_FOXP3_KO_TREG_DN	MDD	-0.00162982	0.00152412	0.284914	39	0.451904	brain	PWAS	c7	0.284914	0.629687603	GUF1,PAICS,IFT27,SYNE1,NMRAL1,PPFIA4,FAM172A,GCAT,SIRPA,OTUD7A,GCSH,CACNA2D2,LYSMD2,PLCD3,PDXK,PTGR2,ASAP2,LARS2,NENF,PLGRKT,SLC25A13,CTPS1,MYOF,ZC2HC1A,QRSL1,ECI2,ADI1,EPM2A,GCA,OAS1,CAPN2,KYAT3,RAPH1,GLB1,TNS3
GSE17721_LPS_VS_POLYIC_16H_BMDC_DN	MDD	-0.00232339	0.00217542	0.285514	31	0.204987	brain	PWAS	c7	0.285514	0.629948343	PLEKHA2,TANGO2,NUB1,YWHAH,SYN3,RAB8B,PPFIA4,SBF2,SLC7A8,TRIM25,LGALS1,RTF2,GMPPB,NAA80,NPEPPS,CHMP1A,TAX1BP3,NDRG4,ATP13A1,TBC1D13,PHYHD1,GLIPR2,USP15,NAXE,RTN4,SLC44A2,VAPB,SERPINB1,AVL9,TXNDC17,SNF8,BCAT1
GOBP_LYTIC_VACUOLE_ORGANIZATION	MDD	0.00305185	0.00285909	0.285782	15	0.142096	brain	PWAS	c5	0.285782	0.63031918	HEXA,CHMP7,HEXB,ARSB,TPP1,CHMP4A,HOOK1,RAB7A,VPS33B,VIPAS39,CHMP1A,TREX1,CHMP3,P2RX7,GAA
GSE7831_1H_VS_4H_INFLUENZA_STIM_PDC_UP	MDD	-0.00151732	0.00142204	0.28597	45	0.614516	brain	PWAS	c7	0.28597	0.630513373	BDH2,TANGO2,CBR3,WDSUB1,SORBS1,ACOT11,CTNNAL1,SH3PXD2B,DBNL,FAHD1,FAM210B,AFDN,FSCN1,SDR39U1,HEBP1,CERS4,PFKL,S100A1,MYOF,ZC2HC1A,TTC38,KYAT1,GALM,GSTM3,UAP1L1,ACSF3,SLC25A24,EPB41,RAB27B,ITGA6,HMGCL,FLOT2,HTATIP2,LMBRD1,LUZP1,CTSH
GSE12845_PRE_GC_VS_DARKZONE_GC_TONSIL_BCELL_DN	MDD	0.00186547	0.00175324	0.287324	32	0.685369	brain	PWAS	c7	0.287324	0.633108235	PDK2,TBC1D1,STX7,GLRX5,CZIB,AMZ2,TMEM230,TOR1A,COA1,NNT,PEF1,OSBPL11,ALDH2,USP7,NENF,GUK1,UQCR10,QPCT,SARS1,C19orf53,PDHX,STXBP6,GLS,NAXD,RETREG2,GSTP1,FAS,SNF8,PDCD6IP,NDUFAF1
GSE22886_NAIVE_CD8_TCELL_VS_MONOCYTE_DN	MDD	-0.00192027	0.00180512	0.287422	44	0.229255	brain	PWAS	c7	0.287422	0.633108235	MCTP1,ACSL1,ADPGK,HEXB,PGD,MNDA,CPVL,WASHC4,BID,CD14,VCAN,IFI30,SIRPA,DUSP3,CTSB,ANXA2,PRKCD,GPX1,PLXNB2,NAGK,DHRS7B,LGALS3,LYN,QPCT,CAPG,WARS1,ASAH1,FBP1,PISD,USP15,RTN1,GCA,CORO1C,ATG7,TNS3,LYZ,AKR1A1,CTSH
GSE28783_CTRL_ANTI_MIR_VS_UNTREATED_ATHEROSCLEROSIS_MACROPHAGE_UP	MDD	-0.00307603	0.00289173	0.287448	22	0.0768718	brain	PWAS	c7	0.287448	0.633108235	ETFDH,PRKN,KCNN3,ALDH1B1,VAC14,GAS7,VCAN,SDC4,ATOX1,SIK3,PPP2R5A,TSPAN8,CHGB,ASAH1,SH3GL2,HSDL2,GSS,DLD,ACTR1B,CFL1,SMG6,IST1,ENDOD1,GPX4,SULT1A1
GSE22886_UNSTIM_VS_STIM_MEMORY_TCELL_DN	MDD	0.00180082	0.00169489	0.288009	34	0.0422733	brain	PWAS	c7	0.288009	0.633688875	CPOX,C1QBP,ABHD10,GLRX3,THNSL1,CTNNAL1,TIGAR,TST,SDC4,ELAC2,ATIC,IMPA1,NEK4,ATP1B3,LARS2,CTPS1,TFAM,RDX,NME7,COQ3,TMEM70,GNPAT,WARS1,TIMM44,IDH3A,PSAT1,EIF6,MYO1B,FKBP1A,AVEN,DDX18,TOMM70,GSTP1,ECHDC1,NOLC1,PSMB4,ECHS1,ERLIN1,TPI1
GSE27786_CD8_TCELL_VS_ERYTHROBLAST_DN	MDD	-0.00300099	0.0028239	0.287913	14	0.671822	brain	PWAS	c7	0.287913	0.633688875	SYNPO2,SLC30A9,ISCA2,AK5,DNM1,PEF1,EPN2,MYOF,DNAJA4,APIP,TDRD7,PRKG1,SLK,SLC13A5,TIMM50,HP,ACADSB
GSE360_L_DONOVANI_VS_L_MAJOR_DC_DN	MDD	0.00246125	0.00231649	0.288013	24	0.0211167	brain	PWAS	c7	0.288013	0.633688875	CLCN3,ISCU,GPD1L,ARSA,SORBS3,HECTD4,RRAS,OPA1,TFAM,MTHFR,CRAT,HSDL2,DEPDC5,USP15,SCCPDH,GALC,CNTN2,CCS,SLC25A12,DOCK4,VAPB,VAT1,CNPY2,PPP2R5B,HLA-A
GOBP_HEART_MORPHOGENESIS	MDD	0.00371153	0.00350054	0.28902	15	0.198115	brain	PWAS	c5	0.28902	0.633775306	CPE,ZMPSTE24,PDCD4,LEMD2,PSEN1,NDRG4,TREX1,FKBP1A,RYR2,RTN4,ADPRHL1,ROBO1,PLXND1,GAA
GOBP_POST_TRANSLATIONAL_PROTEIN_MODIFICATION	MDD	-0.00326412	0.00307544	0.28853	14	0.481049	brain	PWAS	c5	0.28853	0.633775306	PRKCB,SENP8,UCHL3,PRKCA,HLCS,FLCN,WIPI2,PRKCD,VIPAS39,LCMT1,ATG7,FOLH1,FN3KRP,FN3K
GSE20152_HTNFA_OVERXPRESS_ANKLE_VS_CTRL_SPHK1_KO_ANKLE_DN	MDD	-0.0019589	0.00184499	0.288354	30	0.239532	brain	PWAS	c7	0.288354	0.633775306	MGST2,NUDT6,DGKG,GALK2,OSBPL11,GTPBP10,GSTZ1,ME3,GPNMB,ALDH5A1,MKRN1,DLGAP2,IDH3A,MTPAP,EPM2A,FOCAD,BCAN,MFF,LMCD1,HMGCL,GPX4,VWA7,PRDX1,GPN2,ASRGL1,GLOD4,ASPA
GSE22886_NEUTROPHIL_VS_DC_UP	MDD	-0.00321114	0.00302697	0.288762	19	0.375285	brain	PWAS	c7	0.288762	0.633775306	RLBP1,NECAB2,RNF141,MPP3,DGKG,SYNM,PCP4,SIRT3,H1-2,ELAPOR1,SCG2,MTAP,CRYM,SNAP91,PDE4B,CEP41,GCA,MINDY1
GSE34156_NOD2_LIGAND_VS_NOD2_AND_TLR1_TLR2_LIGAND_24H_TREATED_MONOCYTE_DN	MDD	0.00240882	0.00226951	0.288517	22	0.160044	brain	PWAS	c7	0.288517	0.633775306	CLYBL,PRKCA,CDS2,SDR39U1,MTHFD1,ACTN1,VPS33B,NMT1,ELP2,S100A13,ADD3,DIP2B,RCN1,PRDX3,FDX2,NAXD,FAM136A,MIX23
GSE37301_MULTIPOTENT_PROGENITOR_VS_LYMPHOID_PRIMED_MPP_UP	MDD	-0.00263909	0.00248842	0.288896	20	0.466862	brain	PWAS	c7	0.288896	0.633775306	AMPD3,ALG2,TARS1,PLEKHA1,N6AMT1,MTRR,DCAF6,RASGRF2,SNAP47,MIA2,SYNM,TRUB1,CISD1,BPHL,HOGA1,GGPS1,NAXD,SLC44A2,SLC41A3,MRM3
GSE37532_WT_VS_PPARG_KO_VISCERAL_ADIPOSE_TISSUE_TREG_UP	MDD	-0.00409641	0.00386042	0.28863	11	0.457688	brain	PWAS	c7	0.28863	0.633775306	RRM2B,CTNNAL1,NT5C2,IQGAP1,DTYMK,CARHSP1,ATP23,TPD52,NAP1L4,TDRD7,DUT,HDGF,RRM1,ITPR1
GSE42021_TCONV_PLN_VS_TREG_PRECURSORS_THYMUS_DN	MDD	0.00435448	0.00410654	0.288973	14	0.0539369	brain	PWAS	c7	0.288973	0.633775306	ACSL1,TXNRD1,TBRG4,PLEKHA1,CD14,SCAMP1,TAX1BP1,CTPS1,GLIPR2,FNDC3A,EIF6,ICAM1,DLD,DPP6,MAPRE1,IST1,VCL,EHD1
GSE6259_33D1_POS_VS_DEC205_POS_SPLENIC_DC_UP	MDD	0.00437528	0.00412687	0.289057	10	0.237737	brain	PWAS	c7	0.289057	0.633775306	PDCD4,PPM1K,USP47,STON2,TMED8,DIS3L2,LPIN1,ATXN3,CRLF3,NMNAT3,RAB27B,TERF2IP
GSE7219_WT_VS_NIK_NFKB2_KO_DC_UP	MDD	-0.00350011	0.00330056	0.288936	19	0.934223	brain	PWAS	c7	0.288936	0.633775306	NAAA,CORO2A,ITM2C,GLRX,LMNB1,SLC7A5,COTL1,PTK2B,QPCT,NMRK1,DNAJA4,CD274,PDE4B,FNDC3A,DNAJB4,SERPINB9,DOCK9,DNAJB1
GSE21380_NON_TFH_VS_TFH_CD4_TCELL_DN	MDD	-0.00296668	0.00279956	0.289283	16	0.076838	brain	PWAS	c7	0.289283	0.634050439	CCDC25,ITGB2,EIF2AK4,TRPV2,PLCB1,OSBPL8,CAPG,NUP210,PNPLA7,GCA,TMCC2,ADAR,UGGT1,RAB37,SMG6,RASA2
GOBP_REGULATION_OF_INTRINSIC_APOPTOTIC_SIGNALING_PATHWAY	MDD	-0.00271929	0.00257299	0.290576	17	0.0179959	brain	PWAS	c5	0.290576	0.63445947	PARL,WFS1,PTPN1,RRM2B,PRKN,GSDME,TRAP1,MIF,USP47,BID,SOD2,ARMC10,FLCN,GPX1,OPA1,BAG5,PTPMT1,PPIF,NCK1,P4HB
GSE15930_NAIVE_VS_24H_IN_VITRO_STIM_CD8_TCELL_DN	MDD	0.00191089	0.00180553	0.289893	35	0.111649	brain	PWAS	c7	0.289893	0.63445947	MSMO1,IFT27,ENOPH1,COMT,DCK,PPA1,CD200,ALDH18A1,MOGS,HMBS,LMNB1,SOD2,DECR1,IFI30,GCSH,SPR,TIMM9,NUDT19,COQ5,PREP,HRAS,RIOX2,CTPS1,CISD1,LGALS3,OLA1,ACOT7,RRM1,HDHD2,TAMM41,CARM1,GALK1,RCN2,SERPINB9,PSPH,PDIA4,ABCD3,CNPY2,GFM1,TPD52L2,ARL2,TPI1
GSE18893_CTRL_VS_TNF_TREATED_TCONV_24H_DN	MDD	0.00351994	0.00332897	0.290345	14	0.0386364	brain	PWAS	c7	0.290345	0.63445947	MCTP1,GM2A,HEXA,PRKN,ASAP1,USP47,ERC1,ATOX1,ACOT8,LRRC8C,AUH,DPP7,PDE4B,FAH,PON2,PPP1R12C,EXOC6
GSE24634_IL4_VS_CTRL_TREATED_NAIVE_CD4_TCELL_DAY5_DN	MDD	0.00249227	0.00235711	0.290356	18	0.112907	brain	PWAS	c7	0.290356	0.63445947	APOL2,MX1,TAGLN3,DGLUCY,GUK1,SLC20A2,GRK5,BAG3,VAMP5,BTN3A3,STX17,THUMPD1,TREX1,PSMB9,ADAR,IFIT2,IFIT5,STAM2,RALB,DOCK9,LYRM2,F3,FOLH1,MIA3
GSE27859_DC_VS_CD11C_INT_F480_HI_MACROPHAGE_DN	MDD	0.00197051	0.00186367	0.290362	37	0.353145	brain	PWAS	c7	0.290362	0.63445947	DOCK5,C1QBP,UCHL3,ETHE1,ALDH9A1,CLASP1,TARS1,C2CD2L,BLVRA,NLN,AP4E1,PITRM1,FGD4,PDXK,SAMM50,DIP2A,CTPS1,MYO5A,SUCLG2,MRI1,TMX3,PSAT1,ANO6,PLIN3,KYAT3,ACAA2,MYO6,SVIP,SLC41A3,SORD,SNX15,INPP5A
GSE32986_CURDLAN_LOWDOSE_VS_CURDLAN_HIGHDOSE_STIM_DC_UP	MDD	0.00192824	0.00182376	0.290382	37	0.517523	brain	PWAS	c7	0.290382	0.63445947	MCTP1,ACOX3,CNPY4,MFSD11,RELL1,ECH1,ETHE1,WDSUB1,COA6,TMEM230,RGS14,CAST,MDP1,ITGB2,GPD1L,TMEM65,ACOT13,ABHD12,SURF1,RELCH,ACAP2,DIP2B,TMCC2,LGALS8,MESD,ITGA6,MERTK,ARHGAP25,RAPH1,PSPH,KIAA0513,PPP1R12C,ERLIN1
GSE35685_CD34POS_CD38NEG_VS_CD34POS_CD10NEG_CD62LPOS_BONE_MARROW_DN	MDD	0.00231148	0.00218318	0.289707	28	0.700221	brain	PWAS	c7	0.289707	0.63445947	ABCF3,NDRG1,IMMT,HTT,RAB8B,RNPEP,KIF3A,ADA,SDC4,MAP1S,GRAMD2B,RABGGTA,MPP7,MTMR10,OSBPL11,PNPO,ATG4B,ASL,CTSC,COPS7B,NKIRAS1,TSPO,FBXO6,EPHB2,F3,CNN3,SNX6,PSMB9,SNX1,RAB4B,ITPR1,MANF,SEC24C,VWA7,CTSH,AP2A2,NSF
GSE36888_UNTREATED_VS_IL2_TREATED_STAT5_AB_KNOCKIN_TCELL_2H_DN	MDD	0.00189655	0.0017941	0.290463	27	0.193699	brain	PWAS	c7	0.290463	0.63445947	CD38,CAND1,TRAP1,EEF1E1,RASGRP1,DGKE,ADA,GRAMD2B,GART,AK3,RUVBL1,NARS2,TPD52,DNAJA4,PPP1R16A,ACOT7,PON2,ATAD1,NIT2,THEM4,UPF2,PEBP1,ARL2
GSE41176_UNSTIM_VS_ANTI_IGM_STIM_BCELL_6H_UP	MDD	0.00191921	0.00181566	0.290496	33	0.221073	brain	PWAS	c7	0.290496	0.63445947	CPOX,MAN2B2,HACD2,TMEM230,ELP1,FAM114A2,HSD17B4,FAM172A,ARSB,IDH2,ALDH3A2,CRYZ,GSN,CTSC,IDH1,SUCLG2,SCRN3,NT5DC2,ADI1,GTDC1,SLC25A40,PRDX3,RTN1,TYK2,NRDC,RRM1,UGGT1,SND1,RPE,TBC1D5,TNS3,COX15,FGGY,RPA1,ACADSB,CTSH
GSE45365_BCELL_VS_CD8_TCELL_UP	MDD	-0.00337916	0.00319189	0.289751	14	0.503401	brain	PWAS	c7	0.289751	0.63445947	SYNPO2,ALDH1A3,RGMA,CMBL,DCAF6,PDE4C,AK5,UBQLN4,DIP2A,NTM,CNTN5,MYO1D,CPNE1,FGGY,UPF2,THRAP3
GSE6269_E_COLI_VS_STREP_PNEUMO_INF_PBMC_UP	MDD	0.00286922	0.00271206	0.290078	18	0.201843	brain	PWAS	c7	0.290078	0.63445947	HADH,LRRC20,LDAH,COA1,ADA,AK5,PFKM,MTHFD1,ME3,DNPH1,SYNJ2,ROBO1,SEPTIN9,ATP8A2,SRR,SERPINF1,HLA-DRB1
GSE27786_LSK_VS_MONO_MAC_UP	MDD	-0.00158124	0.00149773	0.291079	32	0.045995	brain	PWAS	c7	0.291079	0.635337831	GUF1,CLYBL,RETSAT,PPIL3,IVD,GLRX5,B3GLCT,AKR7A2,ALG2,CANX,DHRS4,EARS2,HOOK1,TOM1L2,NTPCR,FASTKD5,FARP2,DTYMK,LSS,CUL9,AK4,PNPT1,PRODH,TFB1M,PDK1,SRR,ALKBH7,DIABLO,SELENBP1,TPI1
GOBP_PATTERN_RECOGNITION_RECEPTOR_SIGNALING_PATHWAY	MDD	-0.00306835	0.0029078	0.291327	20	0.12036	brain	PWAS	c5	0.291327	0.635376734	LBP,C1QBP,APPL2,NLRX1,TRIM25,CD14,RIPK2,SLC15A2,APPL1,TRAF3,SARM1,LYN,RFTN1,CASP1,WDFY1,USP15,OAS1,RTN4,FLOT2
GOMF_PROTEIN_TYROSINE_KINASE_ACTIVITY	MDD	-0.00406712	0.00385488	0.291399	15	0.442202	brain	PWAS	c5	0.291399	0.635376734	NEK1,EFNA3,FER,IGF2R,RIPK2,MAP2K1,BCR,PRKCD,MAP2K2,EGFR,PTK2B,LYN,EPHB2,EFEMP1,EFNB3,TYK2,MERTK,PEAK1,CAMKK2
GSE13411_IGM_VS_SWITCHED_MEMORY_BCELL_DN	MDD	-0.00203514	0.00192874	0.29135	32	0.128307	brain	PWAS	c7	0.29135	0.635376734	CAT,DNAJC13,F13A1,STK10,VCAN,SDR39U1,ALDH2,PPP2R5A,KIFBP,DHRS7B,DAAM1,LGALS3,CMPK1,IDH1,CPNE3,MEAK7,BTN2A2,DDX5,CD55,GALC,SCFD1,SQOR,NAXD,GFPT1,NFU1,NT5E,SERPINB1,VCL,SLC7A6,ERLIN1,FAF1,HLA-DRB1
ESC_V6.5_UP_EARLY.V1_UP	MDD	0.00360735	0.00342454	0.292166	15	0.164994	brain	PWAS	c6	0.292166	0.635541321	F13A1,LRIG1,GSTT2,SGTB,OTUD7A,PCP4,DOC2A,DEPTOR,WIPF1,CRAT,FBP1,PSMB9,STIM1,CA4,ACSS1
GOBP_POSITIVE_REGULATION_OF_PROTEIN_CONTAINING_COMPLEX_ASSEMBLY	MDD	0.00379031	0.00359553	0.291805	23	0.152682	brain	PWAS	c5	0.291805	0.635541321	BIN1,CAND1,ASAP1,CLASP1,BID,LMOD1,FER,CARMIL1,FSCN1,MPP7,LGALS3,PTK2B,CAPG,WARS1,WASHC2C,NUMA1,DLG1,NCK1,MAPRE1,PAK1,TPPP3,PPP2R5B,ARL2,FAF1,HIP1R
GSE15930_NAIVE_VS_48H_IN_VITRO_STIM_CD8_TCELL_UP	MDD	0.00240316	0.00228247	0.292397	26	0.627089	brain	PWAS	c7	0.292397	0.635541321	SLC7A11,IDUA,SRXN1,DIAPH1,PLCD1,HOMER2,CTNNAL1,CD14,NGEF,MTMR10,ARSA,TMED8,PDE1B,AKR1B1,SH3GL2,GSTM1,AUH,PDE4B,ALPL,PLEKHA5,PACS1,NQO1,AGRN,CNTN3
GSE17721_POLYIC_VS_GARDIQUIMOD_4H_BMDC_DN	MDD	0.00327541	0.00310973	0.292213	17	0.0752746	brain	PWAS	c7	0.292213	0.635541321	EEF1E1,USP47,TPBG,GAS7,RASGRP1,ACYP1,WDR6,NUMB,GPNMB,PPTC7,VPS13C,GDPD1,DNAJC11,HBS1L,TPP2,HDGF,ERLEC1,NCK1,TMEM120B,PDF
GSE19888_ADENOSINE_A3R_ACT_VS_TCELL_MEMBRANES_ACT_AND_A3R_INH_PRETREAT_IN_MAST_CELL_UP	MDD	0.00235039	0.00223274	0.292482	24	0.450295	brain	PWAS	c7	0.292482	0.635541321	TANGO2,SRXN1,CZIB,HSD17B4,DPY19L1,CUTA,LPCAT2,TMED8,AHSA1,PLCB3,AAMDC,LGALS3,PANK2,CLCC1,HDHD2,LANCL1,MANF,RMND1,PSPH,ABCD3,ASPA
GSE22601_IMMATURE_CD4_SINGLE_POSITIVE_VS_CD8_SINGLE_POSITIVE_THYMOCYTE_DN	MDD	-0.00324988	0.00308611	0.29231	15	0.0825802	brain	PWAS	c7	0.29231	0.635541321	TGM2,TXNRD1,PTPN1,PPA1,RRAS2,RASGRP1,PLSCR1,TRIM25,GNA13,PGS1,SEMA4D,CD82,MFSD6,SYNJ1,SSH2,SERPINB1,FAS,RAB18
GSE24972_WT_VS_IRF8_KO_MARGINAL_ZONE_SPLEEN_BCELL_DN	MDD	-0.00263666	0.00250429	0.292406	25	0.421455	brain	PWAS	c7	0.292406	0.635541321	ARHGAP21,CNRIP1,CPVL,FAM210B,MGLL,CADPS,UNC45A,MLC1,SSBP1,FAM221A,ESD,LETMD1,GSTM1,GCA,MRE11,LZTFL1,LCLAT1,RTN4,MRPL9,PRDX1
GSE3039_NKT_CELL_VS_ALPHABETA_CD8_TCELL_UP	MDD	0.00209054	0.00198227	0.2916	30	0.33285	brain	PWAS	c7	0.2916	0.635541321	SLC7A11,IMMT,CBR1,FDPS,APPL2,SCIN,HDDC2,LLGL1,DNAL1,HIBADH,GART,ESYT2,CTPS1,RDX,COQ3,ARL6,PRDX3,MAP4,PRODH,MB21D2,FARSB,FARP1,ALKBH7,GLOD4,EEF1AKMT1,CCDC90B,FAIM
GSE39110_DAY3_VS_DAY6_POST_IMMUNIZATION_CD8_TCELL_WITH_IL2_TREATMENT_DN	MDD	-0.00227071	0.00215492	0.292005	19	0.030477	brain	PWAS	c7	0.292005	0.635541321	FAM120B,CLYBL,HSD17B11,PLEKHM2,AMPD3,RNF141,PPM1K,FAM114A2,LIG3,CD2AP,PAG1,PBLD,EARS2,LYSMD2,ACOT2,SHPK,GBE1,PTPRK,QPCT,DDX5,VCL,CWF19L1
GSE43863_TFH_VS_LY6C_INT_CXCR5POS_MEMORY_CD4_TCELL_DN	MDD	0.00234496	0.0022255	0.292032	25	0.508563	brain	PWAS	c7	0.292032	0.635541321	MAPK10,GC,LBP,MXRA7,DNAJC30,GLRX5,WIPI1,CCDC124,IFI30,AIFM3,MPP7,PAPLN,DPP10,ASPA,ZZEF1,SERPINB8,MTSS2,ERC2,SIRT3,CISD1,GDPD1,EIF6,LGALS8,RAB4B,TNS3,THEM4,PPIE,DPH1,ENTPD3,SLC7A6,ERLIN1,BLOC1S2,HLA-DRB1
GOMF_PHOSPHATASE_BINDING	MDD	0.00264934	0.00251777	0.29268	23	0.0839381	brain	PWAS	c5	0.29268	0.635627086	HSP90B1,PTPN1,ATP2B4,SBF2,PDLIM4,KIF3A,FER,SIRPA,IQGAP1,TRAF3,CARHSP1,STAU1,CTSC,STAT6,LGALS3,MAPK3,EGFR,RPA2,PPP1R16A,PTPA,STX17,TERF2IP,DLG1,GNA12,SLC9A3R2
GSE37534_GW1929_VS_ROSIGLITAZONE_TREATED_CD4_TCELL_PPARG1_FOXP3_TRANSDUCED_UP	MDD	-0.00238525	0.00226699	0.292723	27	0.177595	brain	PWAS	c7	0.292723	0.635627086	MYORG,C2CD2L,NUBP2,DUSP3,YARS2,FAM162B,PLCB3,AACS,IBA57,LRP4,PREP,UQCR10,OSGEP,GALM,LCLAT1,CCDC88A,BCS1L,THOP1,PLEKHA5,BCAS1,BDH1,ABHD6
GOBP_NUCLEAR_TRANSCRIBED_MRNA_CATABOLIC_PROCESS	MDD	-0.00372157	0.00354017	0.293148	13	0.430181	brain	PWAS	c5	0.293148	0.635982965	NT5C3B,PELO,TNKS1BP1,SAMD4A,DCPS,DIS3L2,DDX5,MTPAP,GSPT1,SMG6,UPF2,UPF3A,DHX36,THRAP3
GSE14000_4H_VS_16H_LPS_DC_TRANSLATED_RNA_UP	MDD	-0.00172089	0.00163728	0.293228	51	0.185262	brain	PWAS	c7	0.293228	0.635982965	MGST2,ATP8A1,TNC,HACD2,HTT,AGL,ABCG2,F13A1,NAGA,CYB5R1,GAS7,MAP1S,NLN,GRAMD2B,ALDH6A1,HOMER1,NDUFAF2,EMB,ACTN1,GPD1L,PCYT1A,CTNND1,TRAF3,ZC3HAV1,ABAT,NCOA7,DNPH1,MEGF9,GSN,S100A4,QPRT,MSRA,MGMT,GALM,FBP1,TPMT,PON2,AAK1,UGGT1,PEAK1,ACE,UBASH3B,BPNT1,ITGAM,NXN
GSE29614_DAY3_VS_DAY7_TIV_FLU_VACCINE_PBMC_UP	MDD	0.00350506	0.00333589	0.293391	16	0.237047	brain	PWAS	c7	0.293391	0.635982965	PDLIM3,SORBS2,RRM2B,GALT,HRG,ICA1,TRPM3,NUDT19,PDE1C,SSTR2,SLC17A6,MOBP,GPT,FBP1,AIF1L,TOR1AIP2,KARS1
GSE3920_UNTREATED_VS_IFNB_TREATED_ENDOTHELIAL_CELL_DN	MDD	-0.00215163	0.00204683	0.293165	37	0.285138	brain	PWAS	c7	0.293165	0.635982965	NAAA,PPA2,ZMPSTE24,IMMT,ADD1,H6PD,B3GLCT,PGD,DPY19L1,THEMIS,NINJ2,ACTN1,FLNB,TMED8,ELP2,GYS1,LARS2,PYGB,SAMM50,VPS13C,ADD3,TBC1D13,LRRC8C,ACSF3,CLCC1,KIF21B,IFIT2,SLC25A12,SLC44A2,SLC33A1,TRIM65,TTYH3,RPA1,PREX1
GSE4984_UNTREATED_VS_LPS_TREATED_DC_DN	MDD	-0.00258193	0.00245716	0.293361	19	0.0465731	brain	PWAS	c7	0.293361	0.635982965	SNX25,CCDC25,MRPL1,IFT27,RELL1,CD200,PMVK,ISCA2,PMPCB,NEK4,PRKAR2A,CENPV,CRYZ,MEGF9,UQCR10,BAG3,TIMM44,TMA7,SSH1,PON2,SNX1,ANXA4,HTATIP2,GLOD4,COQ7
GOBP_PRIMARY_ALCOHOL_METABOLIC_PROCESS	MDD	0.00220151	0.00209613	0.293592	30	0.806103	brain	PWAS	c5	0.293592	0.636066054	NAAA,CBR4,DGKQ,ALDH1A3,ADH5,RETSAT,H6PD,ALDH1B1,AKR7A2,GDE1,DHRS4,ALDH2,AKR1C1,AKR1C3,ALDH3A2,RDH11,GDPD1,AKR1B1,DHRS7,THTPA,ACSS1,RDH13,AKR1A1,SULT1A2,SULT1A1
GSE8678_IL7R_LOW_VS_HIGH_EFF_CD8_TCELL_UP	MDD	0.0022954	0.0021857	0.293631	31	0.545659	brain	PWAS	c7	0.293631	0.636066054	NANS,PTPN1,DOCK5,MXRA7,STX7,VASN,PTGR1,ODR4,ACOT11,BAIAP3,BORCS7,AS3MT,ITGB2,IDH2,ATP13A2,TAX1BP3,RAP2A,AK3,MEGF9,OSBPL8,STX2,TMEM120A,LRRC8C,LCMT1,LPIN1,TREX1,CAPN2,ANXA4,TMEM163,ENDOD1,PSMD9,VPS4A,VCL,SORD,PLEC
GSE32164_ALTERNATIVELY_ACT_M2_VS_CMYC_INHIBITED_MACROPHAGE_DN	MDD	0.0017861	0.00170127	0.293781	36	0.505077	brain	PWAS	c7	0.293781	0.636172519	CLCN3,ACP6,AMZ2,PLSCR1,CDH6,LMNB1,EMB,DHRS4,DHRS1,ACTN1,IDH2,ANXA2,TKT,GCSH,GART,GMFB,SLC7A5,ALCAM,TXN,S100A1,ASAH1,ARL6,PSAT1,CNN3,TYK2,KYAT3,RSU1,GALK1,COQ7
GSE15330_WT_VS_IKAROS_KO_MEGAKARYOCYTE_ERYTHROID_PROGENITOR_DN	MDD	0.00269774	0.00257731	0.295225	27	0.324028	brain	PWAS	c7	0.295225	0.639080062	IDUA,NUB1,STX1A,NDUFA6,USP47,NLRX1,TRIM25,IGF2R,TPP1,SGIP1,LLGL1,SLC25A29,SFXN3,CAMKK1,ABCB9,IDNK,CRAT,SQOR,EPB41,RMND1,WBP2,SLC41A3,OSBPL2,INPP5A,AP2A2
GOBP_PROSTANOID_METABOLIC_PROCESS	MDD	0.00299596	0.00286319	0.295389	14	0.443151	brain	PWAS	c5	0.295389	0.639215716	CBR1,MIF,PTGR1,PTGR2,AKR1C1,AKR1C3,DAGLB,AKR1B1,GSTM1,GSTP1,PRXL2B
GOMF_DISULFIDE_OXIDOREDUCTASE_ACTIVITY	MDD	0.00255115	0.00244297	0.296355	22	0.0905007	brain	PWAS	c5	0.296355	0.640959405	TXNRD1,GLRX5,GLRX3,TXNDC5,GLRX,SCO2,TMX4,ERO1A,TXN,TMX3,CCS,PDIA3,PDIA4,TXNDC17,P4HB,GFER,GSTO1,NXN
GSE17301_ACD3_ACD28_VS_ACD3_ACD28_AND_IFNA2_STIM_CD8_TCELL_DN	MDD	0.00208394	0.00199576	0.296398	31	0.0550533	brain	PWAS	c7	0.296398	0.640959405	PDLIM5,CHMP7,FHIP2B,ETHE1,PCYOX1L,DIAPH1,SUN2,MOCS2,PCK2,CTSB,TRAF3,ZC3HAV1,AKAP10,GIMAP4,CRYZ,VWA8,RIOX2,CTBS,BAG3,QPCT,BTN3A3,BTN2A1,TDRD7,HIBCH,CLCC1,RSU1,PLEKHB1,AVL9,PITPNC1,SLC7A6
GSE24574_BCL6_HIGH_TFH_VS_TCONV_CD4_TCELL_UP	MDD	0.00387243	0.00371107	0.296725	14	0.137458	brain	PWAS	c7	0.296725	0.641446642	CPE,PTPRN2,GC,RASGRP1,DBN1,PGAM2,VCAN,ARSB,GIT2,ZC2HC1A,MYO1B,OMG,CNTN5,FARP1,LYZ,SYT1
GSE17721_LPS_VS_GARDIQUIMOD_2H_BMDC_DN	MDD	0.00267983	0.002572	0.297446	18	0.133103	brain	PWAS	c7	0.297446	0.642784984	TMA16,PLEKHA2,CHMP7,DNAJC30,COA6,PBXIP1,ISCA2,TSEN15,MTMR10,CHMP1A,GUK1,S100A1,CMPK1,ANKMY2,OSGEP,NUDT3,GGPS1,PLD1,NDUFAF1,ECHS1
GOBP_MICROTUBULE_BASED_TRANSPORT	MDD	-0.00280914	0.00269833	0.297845	21	0.269561	brain	PWAS	c5	0.297845	0.64289375	MGARP,IFT27,HTT,ARHGAP21,RASGRP1,KIF3A,AP3D1,MAP1S,ARL3,BORCS7,STAU1,OPA1,LRPPRC,BAG3,PCM1,BORCS5,TUB,RAB27B,FLOT2,DPCD,RHOT2,BLOC1S2
GSE1432_CTRL_VS_IFNG_1H_MICROGLIA_UP	MDD	-0.00210804	0.00202453	0.29776	27	0.761811	brain	PWAS	c7	0.29776	0.64289375	COMT,RAB23,GNA13,SDHA,CDH9,PFKL,ITPA,PLXNB2,SBF1,ATP13A2,ATG4B,USP7,LMAN1,PYCR3,GFUS,CAPG,TTC38,PLEC,SPTB,FAAH,MVD,THOP1,ALKBH4,VPS4A
GSE22935_24H_VS_48H_MBOVIS_BCG_STIM_MYD88_KO_MACROPHAGE_UP	MDD	-0.00206472	0.00198352	0.297904	27	0.112002	brain	PWAS	c7	0.297904	0.64289375	NEK1,IMMT,TBC1D1,HEXB,ETHE1,WIPI1,RRAS2,SLC7A8,LPCAT1,PFKP,PFKM,MLC1,DOC2A,WARS1,PNPLA7,TYK2,ACP1,RAB29,NAXE,OGFR,SLC44A2,NCK1,AVL9,CTSZ,NT5C3A,FAS,ABCD3,GAMT,FAF1
KAECH_DAY15_EFF_VS_MEMORY_CD8_TCELL_DN	MDD	0.00202904	0.00194858	0.297741	33	0.116025	brain	PWAS	c7	0.297741	0.64289375	HSD17B11,HEXA,ANXA5,MOGS,LDAH,SBF2,MCCC1,ABLIM1,NOP56,ACTN1,LYSMD2,GART,MKRN1,GBE1,ATP13A1,ARL6,NUDT3,PGM1,LDHA,CNDP2,NRCAM,PSMB9,FAAH,STIM1,STAM2,RAB3D,GALK1,GLO1,PPIE,MRM3,VKORC1,GSTO1
GSE360_L_MAJOR_VS_T_GONDII_DC_DN	MDD	-0.00194113	0.00186549	0.298084	26	0.38637	brain	PWAS	c7	0.298084	0.6430622	CPE,SDHA,HARS1,ERAP1,CCT6B,ERC1,INA,SEC23B,KANK3,GCLC,FLNC,ME3,RUVBL1,TPD52,H1-3,FAM131B,CRYM,SLC25A24,BAG5,TMCC2,MERTK,SND1,RPE,SLC27A2,PDIA4,CPNE1,HP,INPP5A
GOBP_TOR_SIGNALING	MDD	-0.00370147	0.00355879	0.298297	15	0.724755	brain	PWAS	c5	0.298297	0.643081844	DGKQ,ZMPSTE24,AKT3,LARS1,FLCN,SIK3,SMCR8,MEAK7,DEPTOR,ENDOG,EPM2A,DEPDC5,TIPRL,CCDC88A,GNA12
GSE13493_CD4INTCD8POS_VS_CD8POS_THYMOCYTE_DN	MDD	-0.00283248	0.00272313	0.298266	21	0.581081	brain	PWAS	c7	0.298266	0.643081844	CORO2A,LRP1B,C2CD2L,PLSCR1,MTX3,TPP1,TOM1,D2HGDH,SLC39A6,TSFM,ARHGEF12,SLC24A2,MAP2K2,REXO2,MDH2,PLEKHA6,DHRS7,PNPLA7,CARS2,HAAO,HID1,B3GAT3,DGKA,EHD1,HIP1R
GSE21678_WT_VS_FOXO1_FOXO3_KO_TREG_UP	MDD	-0.00298805	0.00287419	0.29852	18	0.248861	brain	PWAS	c7	0.29852	0.643282429	NANS,GPRIN3,DNM3,CD200,USP14,ASAP1,AP1G1,USP47,EHD4,LMNB1,SDC4,CCT6B,PRKAR2B,RAB5A,ERO1A,GSN,GPHN,LRRC8C,FSD1L,LPIN1,HBS1L,MB21D2,SSH2,INPP5A
GSE46606_DAY1_VS_DAY3_CD40L_IL2_IL5_STIMULATED_IRF4MID_BCELL_UP	MDD	-0.00396708	0.00381651	0.298594	11	0.481891	brain	PWAS	c7	0.298594	0.643282429	RGMA,EEF1E1,ACSL6,BAIAP3,CTPS1,DEPDC5,POMGNT2,MPZ,PLXND1,ASAP3,ASPA,HIP1R
GSE27859_CD11C_INT_F480_HI_MACROPHAGE_VS_CD11C_ING_F480_INT_DC_DN	MDD	-0.00203918	0.00196228	0.298717	30	0.716663	brain	PWAS	c7	0.298717	0.643327701	TGM2,VAMP1,PGS1,SLC15A2,ARSA,PDLIM2,COL18A1,RAP2A,AK3,ARHGAP1,CUL9,RNH1,CMPK1,TSPO,ECI2,WDFY1,PDE4B,PPOX,CYBRD1,PACS1,ALKBH4,SYT1,MRPL9,FN3K,LIME1,HIP1R
GOBP_INTRINSIC_APOPTOTIC_SIGNALING_PATHWAY	MDD	-0.00229788	0.00221271	0.299041	30	0.0615598	brain	PWAS	c5	0.299041	0.643700086	PARL,PDK2,WFS1,PTPN1,RRM2B,CASP9,PRKN,GSDME,ARL6IP5,TRAP1,MIF,USP47,BID,PHLDA3,SOD2,HINT1,ARMC10,FLCN,PRKCD,GPX1,PPM1F,OPA1,ERO1A,HRAS,GSKIP,DDX5,BAG5,PRODH,PDK1,PTPMT1,ITPR1,WWOX,PPIF,NCK1,STK24,P4HB,BNIP3,CUL2,DIABLO
GOBP_REGULATION_OF_PROTEIN_CATABOLIC_PROCESS	MDD	-0.00221765	0.00213568	0.299094	30	0.349456	brain	PWAS	c5	0.299094	0.643700086	RCHY1,RGMA,PRKN,NUB1,USP14,MKRN2,CAMLG,LPCAT1,UBQLN4,ANXA2,GPX1,PSEN1,ATP13A2,USP7,PACSIN3,ALAD,RDX,EGFR,UFL1,BAG5,ATXN3,PSMF1,NRDC,SNX1,ATG7,SVIP,GNA12,GIPC1,SNF8,GGA3,NQO1,FAF1,NSF
GOMF_SERINE_HYDROLASE_ACTIVITY	MDD	-0.00339659	0.00327227	0.299275	13	0.173317	brain	PWAS	c5	0.299275	0.643869952	PARL,CPVL,TPP1,LONP1,DPP10,PREP,CTSC,DPP7,TPP2,DPP6,NCEH1,ACE,F3,HP,CTSH
GOCC_ACTIN_FILAMENT	MDD	0.00333749	0.00321673	0.299484	21	0.345354	brain	PWAS	c5	0.299484	0.64406529	PDLIM5,PDLIM3,DIAPH1,WIPF3,GAS7,LMOD1,PDLIM4,DBN1,DBNL,CARMIL1,RCSD1,CD2AP,ACTN1,IQGAP1,HCLS1,PLS1,PDLIM2,MYO5A,COTL1,ACTN2,WIPF1,AIF1L,MYO1B,MYO6,PAK1,PAWR
GSE17721_CTRL_VS_LPS_24H_BMDC_DN	MDD	-0.00206453	0.00199018	0.29957	31	0.0158696	brain	PWAS	c7	0.29957	0.64406529	ZMPSTE24,TMEM33,TAGLN3,PMVK,TXNDC5,CPT2,AMZ2,TPBG,C15orf40,RAB23,PLEKHA1,MOCS2,PMPCB,WDR6,GBE1,PHYHD1,MTAP,GPSM1,SRI,TDRD7,CNN3,CHORDC1,PANX1,FKBP1A,NIT1,MELTF,NUDT5,TPD52L2,TXNL4A
GSE29617_CTRL_VS_DAY3_TIV_FLU_VACCINE_PBMC_2008_DN	MDD	-0.00282516	0.00272413	0.299695	23	0.197762	brain	PWAS	c7	0.299695	0.644114501	PPA2,WDR41,TBCA,GGCT,SUCLG1,ACADM,ARL6IP5,TAGLN3,GDI2,GNPDA1,CTNND1,ATL3,DGUOK,RAP2A,UQCR10,DEPTOR,PITPNB,HDHD2,ACAA2,CFL1,ECHDC1,ABCD3,PRDX1,PDHB,CCDC90B,ETFA
GSE5542_UNTREATED_VS_IFNA_AND_IFNG_TREATED_EPITHELIAL_CELLS_24H_DN	MDD	0.00248649	0.00239841	0.299865	21	0.34561	brain	PWAS	c7	0.299865	0.644260361	MCTP1,SNX25,HSD17B11,PTMS,ACP6,GLRX5,PBXIP1,NUDCD3,HRG,PBLD,NINJ2,UNC45A,CSTB,AKR1C3,ALDH3A2,ERC2,SNX30,RIOX2,BBOX1,GIT2,AKR1B1,SLC6A17,SRI,FKBP1A,MYO1D,TIMM50,LUZP1
GSE15930_STIM_VS_STIM_AND_IFNAB_48H_CD8_T_CELL_DN	MDD	-0.00205429	0.00198211	0.300006	45	0.116958	brain	PWAS	c7	0.300006	0.644343837	SLC7A11,ACSL1,TGM2,NT5DC3,CASP9,PPA1,MX1,PGD,HOMER2,TOR1B,SEC23B,PGS1,GMPPB,LYSMD2,NAPB,LSS,CTPS1,ABCB9,ATP13A1,PNP,MTHFR,GNG12,AUH,TOR1AIP2,FAH,PLPP3,ADAR,IFIT2,STAM2,ALPL,PLEKHA5,OGFR,SERPINB9,HLA-B,AGRN,HLA-G,FAF1,HLA-DRB1
GOBP_NEGATIVE_REGULATION_OF_CELL_CYCLE_PROCESS	MDD	0.00275378	0.00266245	0.300994	23	0.0466588	brain	PWAS	c5	0.300994	0.645390734	SUSD2,USP47,NSUN2,CCP110,EIF2AK4,TOM1L2,GPNMB,BTN2A2,FBXO6,RPA2,RINT1,LCMT1,TIPRL,TREX1,CRLF3,MRE11,AVEN,DLG1,KANK2,BRSK1,VPS4A,PPP2R5B,HLA-G
GSE16522_ANTI_CD3CD28_STIM_VS_UNSTIM_NAIVE_CD8_TCELL_DN	MDD	0.00194786	0.00188208	0.300693	35	0.576644	brain	PWAS	c7	0.300693	0.645390734	ANXA6,ETFDH,MYH9,PTPN1,DCK,ADD1,ALG1,NMRAL1,CLASP1,WASHC4,RASGRP1,HSD17B4,DBNL,FAM172A,CCDC124,GIMAP4,ARL6,RCN1,BPHL,MRI1,NUP210,AUH,AP5M1,TREX1,LIMK1,CRACDL,CFL1,PACS1,C12orf29,PDIA4,SRR,RECQL,CNN2,GPN2,GSTO1,NSF
GSE31082_DN_VS_CD8_SP_THYMOCYTE_DN	MDD	0.00282171	0.00272649	0.300705	26	0.0721375	brain	PWAS	c7	0.300705	0.645390734	SNX25,NT5DC3,PLCG1,VAMP1,ADD1,LRIG1,SLC2A8,PPFIA4,LNPEP,MTMR10,TRAF3,MADD,ESYT2,GSN,PTK2B,WIPF1,TOR1AIP1,FAH,PIK3CD,SSH2,SIDT1,ABHD6,RASA2
GSE3982_EFF_MEMORY_CD4_TCELL_VS_NKCELL_UP	MDD	0.00273212	0.00264157	0.301005	23	0.0989454	brain	PWAS	c7	0.301005	0.645390734	TNC,FARS2,PCYOX1L,ASAP1,PBXIP1,FAM171A1,YARS2,MTHFD1,EML1,BBS9,GIMAP4,PTPRK,ZC2HC1A,BAG3,SQOR,PLEKHB1,EML4,STUM,NDUFAF5,HLA-B,PEBP1,HLA-A
GSE41176_WT_VS_TAK1_KO_ANTI_IGM_STIM_BCELL_6H_UP	MDD	0.00274366	0.0026525	0.300965	18	0.702637	brain	PWAS	c7	0.300965	0.645390734	IGLON5,ALDH1B1,CZIB,PLSCR1,ADA,PTGFRN,TTC19,TATDN3,CTBS,PDE4B,JAM2,FBLN7,THNSL2,THUMPD3,SUMF2,AVL9,KBTBD3,BPNT1,ECHS1,HIF1AN
GSE12003_MIR223_KO_VS_WT_BM_PROGENITOR_4D_CULTURE_DN	MDD	-0.00214757	0.00207683	0.301108	22	0.781334	brain	PWAS	c7	0.301108	0.645392207	GABRB1,BAALC,NANS,CD200,HLCS,DBN1,PGAM2,CHL1,TMED8,COL18A1,CPS1,SLC20A2,SLC25A24,PGM1,MERTK,ALPL,MELTF,MPI,LYRM2,ARL2
GOBP_POSITIVE_REGULATION_OF_ERK1_AND_ERK2_CASCADE	MDD	0.00322631	0.00312106	0.301266	21	0.411825	brain	PWAS	c5	0.301266	0.645433703	RAPGEF2,NECAB2,MIF,DDT,PRKCA,TPBG,AKAP12,RASGRP1,FGF1,RIPK2,MAP2K1,GPNMB,HRAS,NDRG4,MAPK3,EGFR,PTK2B,GLIPR2,ICAM1,HLA-DRB1
GSE3039_ALPHAALPHA_VS_ALPHABETA_CD8_TCELL_UP	MDD	-0.00211833	0.0020495	0.301332	32	0.132204	brain	PWAS	c7	0.301332	0.645433703	LRPAP1,PALD1,TBRG4,NUP93,PTGR1,SH3PXD2B,CD14,IGF2R,SCAMP1,SDC4,GDE1,PFKP,HDDC3,PFKL,ATG4B,GYS1,AARS1,DIP2A,CTPS1,S100A1,LGALS3,FAM221A,ESD,LDHA,SNX1,APRT,LXN,COMTD1,NXN,TPI1
GSE16385_UNTREATED_VS_12H_IFNG_TNF_TREATED_MACROPHAGE_UP	MDD	0.00324946	0.00314707	0.301821	20	0.120219	brain	PWAS	c7	0.301821	0.645604228	HTT,BIN1,SORBS3,FARP2,RALY,KIAA1549,CYB5R3,HOGA1,CRAT,CAB39L,POMGNT2,HSPA12A,MAN2C1,ANXA4,STUM,LMCD1,MYO1D,GAP43,PLD2,HSPA1L,ELMOD1,OPLAH
GSE21546_SAP1A_KO_VS_SAP1A_KO_AND_ELK1_KO_DP_THYMOCYTES_UP	MDD	0.00162856	0.0015765	0.301593	31	0.271308	brain	PWAS	c7	0.301593	0.645604228	CLYBL,HSD17B11,POGLUT1,CISD2,LACTB,CPT2,CYB5R1,PLSCR1,BID,EMB,SIRPA,CPNE2,DGKG,ARSA,PPM1F,PSMG1,DAAM1,MEAK7,PLEKHA6,KHK,TSPO,GSTM5,RPA2,AK4,PGM3,SCCPDH,FAM234A,RALB,BCAS1,PLD1,ABCD3,SERPINF1,GAA
GSE6092_UNSTIM_VS_IFNG_STIM_AND_B_BURGDORFERI_INF_ENDOTHELIAL_CELL_UP	MDD	0.00206248	0.00199679	0.30165	32	0.136283	brain	PWAS	c7	0.30165	0.645604228	SLC30A9,PGD,CLASP1,GGH,GDAP1,GDPGP1,DCAKD,GNG8,PPP3CC,CES1,VIPAS39,OPA1,SULT4A1,CAP2,PON3,CYB5R3,ECI2,MMS19,CNN3,CHD1L,RAB29,IFIT2,LIPA,CARS2,DCUN1D2,VAPB,HTATIP2,MPI,EPRS1,HLA-G
GSE7348_UNSTIM_VS_TOLERIZED_AND_LPS_STIM_MACROPHAGE_UP	MDD	-0.00240466	0.00232879	0.301801	29	0.61524	brain	PWAS	c7	0.301801	0.645604228	PPID,ACOX3,NT5DC3,ADCY9,FNBP1,MTRR,FAHD1,PGP,NOP56,MDP1,EIF2AK4,ACYP1,NUMB,GRWD1,AKAP10,C2CD2,NAP1L4,CD151,FTSJ3,RDH13,OSBPL2,SLC25A15
GSE28726_NAIVE_VS_ACTIVATED_CD4_TCELL_UP	MDD	0.002603	0.00252191	0.302	33	0.261904	brain	PWAS	c7	0.302	0.645768136	MAN2B2,BIN1,SYNE1,VAMP1,SEC14L2,MX1,ETHE1,PBXIP1,PLCD1,ABLIM1,STK10,DPY19L1,ADA,IDH2,CADPS,PTK2B,VAMP5,ADD3,PLA2G4C,TREX1,GCA,LGALS8,ITGA6,MCF2L,FLOT2,SEPTIN9,GIPC1,DNAJB1,DGKA,SERPINF1
GSE3400_UNTREATED_VS_IFNB_TREATED_MEF_UP	MDD	-0.00237206	0.00230057	0.302505	26	0.138566	brain	PWAS	c7	0.302505	0.646628783	LRPAP1,DOCK5,LYPLAL1,MPHOSPH6,ETFB,WDSUB1,GGH,TMEM245,DPY19L1,TBC1D9B,LPCAT1,IDH2,DENND4C,HMGN1,ZZEF1,RDH11,ALAD,NUDT14,NDRG4,AKR1B1,DHRS7,MTMR6,RTN1,WDR37,MMUT
GOBP_POSITIVE_REGULATION_OF_PROTEIN_LOCALIZATION_TO_MEMBRANE	MDD	-0.00372162	0.00361192	0.302835	17	0.311466	brain	PWAS	c5	0.302835	0.647114898	CNPY4,NECAB2,PRKN,SORBS1,ATP2B4,ITGB2,PLS1,NMT1,DPP10,LRP4,HRAS,LGALS3,EGFR,EPHB2,MESD,MFF,DLG1,HPCA,STX4,ITGAM
GSE1925_CTRL_VS_24H_IFNG_STIM_MACROPHAGE_DN	MDD	-0.00253091	0.00245717	0.303006	21	0.166535	brain	PWAS	c7	0.303006	0.647261039	CNPY4,TSPAN15,PAICS,ETHE1,MTX3,CDC42BPA,CMC2,UNC45A,NME1,TTC19,RIOX2,BAG3,KHK,SCRIB,ESD,GSS,PANX1,PLXND1,SLC25A19,SLC39A12,STX4
GSE11961_FOLLICULAR_BCELL_VS_GERMINAL_CENTER_BCELL_DAY7_UP	MDD	-0.0020591	0.0020011	0.303488	31	0.543614	brain	PWAS	c7	0.303488	0.647866822	MCTP1,SLC25A32,PPA2,SENP8,FHIP2B,PHYHIP,CRYAB,OXR1,LMO7,GDI2,CAST,WIPI2,PRKAR2B,EIF2AK4,APPL1,NTPCR,ATP23,LARS2,ACOT13,ABHD12,GSN,TFAM,PDE1C,DEPTOR,ADAM10,SQOR,PON2,PDK1,LRRC40,TSPAN2,MMUT,SLC9A3R2,SLC7A6,MTARC2
GSE13306_TREG_VS_TCONV_UP	MDD	-0.00198713	0.00193119	0.303495	31	0.181169	brain	PWAS	c7	0.303495	0.647866822	KCNQ2,SORCS2,ADPGK,TMEM51,VAMP1,LRIG1,CD2AP,AK5,ARL3,STX6,DOCK7,MRGPRF,CAMKK1,SAMD4A,ALDH5A1,S100A13,ARHGEF25,PLEKHA6,SCRN3,EVI5L,ACOT7,GSTM2,TDRD7,BAG5,CDK18,MYO6,C3orf18,FGGY,ABHD6,PPP1R14C,INPP5A
GSE17721_CTRL_VS_POLYIC_0.5H_BMDC_DN	MDD	0.00242183	0.00235509	0.303791	24	0.129301	brain	PWAS	c7	0.303791	0.648068603	MAN2B2,SOD3,MRPL1,SYNE1,STX1A,VASN,PI16,TOR1B,NCAM1,SCGN,PIP4K2A,NAPB,TOM1,MTERF4,UROS,TAX1BP3,PNPT1,MVK,MYO1B,PSMB9,PLEKHB1,TUB,MAN2C1,MYO6,RIN1,REEP6,SLC9A3R2
GSE6259_FLT3L_INDUCED_33D1_POS_DC_VS_CD4_TCELL_UP	MDD	-0.00266554	0.0025921	0.303795	21	0.296164	brain	PWAS	c7	0.303795	0.648068603	SLC16A7,MFSD11,GAS7,RASGRP1,SCAMP1,TPP1,CDC42BPA,POGLUT3,PTGFRN,LRRC8A,PHYHD1,ROCK2,SNX6,GALC,ADAM10,CFH,LGALS8,MERTK,SNX27,P2RX7,SERPINF1
GOBP_AMINO_ACID_BETAINE_METABOLIC_PROCESS	MDD	0.00294078	0.00286289	0.304324	10	0.329062	brain	PWAS	c5	0.304324	0.648977617	ACADM,ALDH9A1,CPT2,BHMT,ALDH7A1,CPT1A,CPT1C,BBOX1,POR,CRAT
GSE22886_CD8_TCELL_VS_BCELL_NAIVE_UP	MDD	0.00268571	0.00261555	0.304502	26	0.485619	brain	PWAS	c7	0.304502	0.649137755	EFHD2,STK39,ETHE1,LRIG1,MOGS,PRKCA,PITPNC1,ATP2B4,LGALS1,BCR,IDH2,ATP13A2,CPT1A,STAU1,PCNT,BAG3,NMRK1,PRORP,FXN,LPIN1,GALC,PLEKHB1,FKBP5,INPP4A,NQO2,APMAP,P4HB,LIME1
GSE17721_LPS_VS_GARDIQUIMOD_2H_BMDC_UP	MDD	-0.00235046	0.00228981	0.304662	26	0.342098	brain	PWAS	c7	0.304662	0.649259424	PDLIM5,SLC7A11,ACSL1,FAM107B,MX1,CD200,VWA5A,GAS7,ODR4,PLSCR1,PDLIM4,VCAN,ACTN1,TAX1BP1,RCN1,ENTPD2,TPMT,MRE11,ICAM1,SERPINB9,CA4
GOBP_REGULATION_OF_CHEMOTAXIS	MDD	-0.00314878	0.00306844	0.304805	25	0.0393377	brain	PWAS	c5	0.304805	0.649321905	CDH13,LBP,STK39,C1QBP,USP14,MIF,DDT,OXSR1,SWAP70,TPBG,THBS4,ITGA2,DUSP3,HRG,PPM1F,MAPK3,PTK2B,LYN,SCG2,SEMA4D,ADAM10,ANO6,ROBO1,F3,STX4
GOBP_RESPONSE_TO_NUTRIENT	MDD	-0.00171413	0.00167148	0.30512	37	0.136425	brain	PWAS	c5	0.30512	0.649321905	PDK2,ACSL1,CBS,CAT,AGL,HLCS,TRIM25,GDAP1,SOD2,ARSB,ITGA2,GPX1,AKR1C3,GCLC,SLC16A1,DCPS,ALAD,POR,MGMT,GNPAT,TSPO,MTHFR,ASS1,ALPL,ADSL,KANK2,NQO1
GOBP_TRNA_METABOLIC_PROCESS	MDD	-0.0017122	0.00166954	0.305102	43	0.345257	brain	PWAS	c5	0.305102	0.649321905	ELP3,LSM6,TYW5,GARS1,TARS3,FARS2,TRNT1,ANKRD16,TARS1,NSUN2,AARS2,PARS2,ELP1,THG1L,HARS1,HARS2,RARS1,LARS1,ELAC2,TSEN15,EARS2,YARS2,WDR6,EPRS1,ELP2,AARS1,LARS2,NARS2,QRSL1,OSGEP,SARS1,WARS1,PRORP,C9orf64,THUMPD1,WARS2,CARS2,TRMT61B,FARSB,THUMPD3,SARS2,IARS2,DARS2
GSE21063_WT_VS_NFATC1_KO_16H_ANTI_IGM_STIM_BCELL_DN	MDD	0.00382797	0.0037334	0.305206	14	0.158738	brain	PWAS	c7	0.305206	0.649321905	MLC1,RAP2A,TSPAN8,CACNA2D1,TTC38,CORO1C,RAB27B,ANXA4,RTN4,DUSP19,MYO6,MOCS1,PLD1
GSE37301_MULTIPOTENT_PROGENITOR_VS_GRAN_MONO_PROGENITOR_DN	MDD	-0.00302565	0.00294907	0.304907	25	0.488208	brain	PWAS	c7	0.304907	0.649321905	ART3,LMO7,NUB1,PPA1,DBNL,LARS1,NT5C3B,GRAMD2B,LYSMD2,PSEN1,S100A4,LYN,PNP,WARS1,TOR1AIP2,PSMB9,ICAM1,ATAD1,IFIT2,ITPR1,OGFR,CARM1,PACS1,NCK1,HPCA,PXK,PAWR,HLA-G,HIP1R
GOMF_MONOOXYGENASE_ACTIVITY	MDD	-0.00342708	0.00334825	0.30605	14	0.0690195	brain	PWAS	c5	0.30605	0.650897977	MSMO1,MOXD1,PCBD1,JMJD7,MICAL3,COQ6,MICAL1,AKR1C1,AKR1C3,CYP7B1,CYP4F11,CYP4X1,COQ7
GSE17721_PAM3CSK4_VS_CPG_12H_BMDC_UP	MDD	-0.00180293	0.00176193	0.306182	37	0.147218	brain	PWAS	c7	0.306182	0.650959237	HADH,RCHY1,ETFDH,ZMPSTE24,ACADM,NDUFA6,CYB5R1,C15orf40,GGH,RNASET2,TST,HINT1,EMB,DHRS1,PAG1,RBBP9,SGIP1,GPX1,PGP,FASTKD5,SLC39A6,SFXN3,CSE1L,SAMM50,CISD1,OLA1,LRPPRC,IDH1,GRK5,CCDC91,C19orf53,ECI2,GALC,APRT,MANF,LYRM2,CRYL1
GSE1460_DP_VS_CD4_THYMOCYTE_UP	MDD	-0.0015137	0.00147968	0.306309	42	0.181793	brain	PWAS	c7	0.306309	0.651009829	CD38,TBC1D1,CORO2A,RNF141,NIF3L1,CPVL,MKRN2,DGKE,PHLDA3,PEF1,ACYP1,ECI1,NUDC,ALDH2,SCRN1,AAMDC,MAP2K2,ASL,TXN,SMIM8,PON1,GNPAT,GCDH,PLPP3,PLXND1,FECH,DHTKD1,PSMD9,TBCD,RHOT2,FAIM,FAF1
GSE7764_NKCELL_VS_SPLENOCYTE_DN	MDD	0.00178866	0.00174942	0.306576	29	0.0601487	brain	PWAS	c7	0.306576	0.651357834	CD38,CLCN3,PLCG1,APOL2,AMZ2,ATIC,CD2AP,EPHX1,GPD1L,NAPA,SNX30,MYO5A,PHYHD1,GSTM3,APIP,CEP41,PLIN3,PPOX,MERTK,SVIP,RPE,RMND1,BDH1,PXK,DGKA,FN3K,ERLIN1
GSE14908_ATOPIC_VS_NONATOPIC_PATIENT_HDM_STIM_CD4_TCELL_DN	MDD	0.0019349	0.00189304	0.306728	34	0.0516692	brain	PWAS	c7	0.306728	0.651461355	ENOPH1,TBRG4,IVD,RMDN3,AKR7A2,PLCD1,NHLRC2,RARS1,RTF2,POGLUT3,HEBP1,ATP23,AAMDC,CTPS1,TFAM,PLEKHA6,MOBP,C9orf64,PSAT1,CRLF3,DLD,RBMXL1,ATAD1,APRT,ANXA4,ADSL,GIPC1,PDF,SERPINF1,SLC7A6,MRPS31,TXNL4A
GSE17721_0.5H_VS_12H_LPS_BMDC_UP	MDD	-0.00189976	0.00185938	0.306914	33	0.0716505	brain	PWAS	c7	0.306914	0.651636995	ZMPSTE24,COA6,FAM81A,FDPS,ALDH18A1,AKR7A2,MYORG,C15orf40,LSP1,CANX,IFI30,RTF2,MDP1,GALK2,WDR6,SORBS3,GSTZ1,RPL13,CENPV,SLC25A13,GMPR,S100A1,MAPK3,PYCR3,CSRP2,GPT,LCLAT1,HDGF,BDH1,GPX4,NOLC1,EEF1AKMT1,MRAS
GSE26488_WT_VS_HDAC7_KO_DOUBLE_POSITIVE_THYMOCYTE_DN	MDD	-0.00360854	0.00353884	0.307873	12	0.188539	brain	PWAS	c7	0.307873	0.653453191	CPE,RGS12,PCBD1,ALDH18A1,EHD4,SLC7A8,NHLRC2,RARS1,SLC7A5,SLC20A2,ACTN2,KYAT1,PISD,CNDP1,IFIT2,ITPR1,TBC1D5,GANAB
GSE37416_0H_VS_24H_F_TULARENSIS_LVS_NEUTROPHIL_DN	MDD	0.00231489	0.00227071	0.307987	23	0.150624	brain	PWAS	c7	0.307987	0.653475276	TMA16,PLEKHA2,CISD2,PDCD4,DDHD1,ACP6,RAB8B,UBAP2,CTNNAL1,HSD17B4,HDHD5,TRAF3,AKAP10,GUK1,ERO1A,GALC,FNDC3A,ICAM1,PDK1,CCDC93,TFG,P4HB,DIABLO,DGKA,PRXL2B,STX4
GOBP_PROTEIN_ACETYLATION	MDD	-0.00454714	0.00446675	0.308679	11	0.122416	brain	PWAS	c5	0.308679	0.654653782	ZMPSTE24,PBXIP1,FLCN,NAA80,RUVBL1,DIP2A,POR,DIP2B,HINT2,TERF2IP,WBP2,YEATS4
GOBP_PYRIMIDINE_CONTAINING_COMPOUND_METABOLIC_PROCESS	MDD	0.00229336	0.00225314	0.30875	24	0.0537052	brain	PWAS	c5	0.30875	0.654653782	DCK,ALDH6A1,AK5,SHMT1,UMPS,NME1,NME2,TYMP,DTYMK,AK3,CTPS1,CPS1,CMPK1,NME7,DPYSL5,CDA,THTPA,DUT,NT5C3A,DHODH,SLC25A19,DPYSL4
GSE5463_CTRL_VS_DEXAMETHASONE_TREATED_THYMOCYTE_UP	MDD	0.00241558	0.00237376	0.308859	30	0.421331	brain	PWAS	c7	0.308859	0.654664843	MSMO1,TBC1D1,BIN1,TMEM230,FNBP1,CRELD2,LGALS1,IGF2R,SIRPA,MPRIP,UNC45A,HIBADH,VTA1,RDH11,ALCAM,CISD1,PPTC7,STX2,CACNA2D1,TRAPPC5,NUDT3,YWHAH,LPIN1,FKBP1A,HDHD2,FARSB,SEPTIN9,TPRG1L
GSE20715_WT_VS_TLR4_KO_24H_OZONE_LUNG_UP	MDD	0.00156823	0.00154166	0.309043	41	0.217904	brain	PWAS	c7	0.309043	0.654834815	MAPK10,ACSL1,CA8,CRYAB,RRM2B,SLC16A7,MX1,IVD,LGALS1,ERAP1,DNM1,DOCK7,PITRM1,EPHX1,IQGAP1,PDXK,NME2,ALCAM,AAMDC,PON3,SLC25A24,TOR1AIP2,ICAM1,RBP1,GGPS1,PDIA3,FABP1,PCYOX1,RPE,P4HB,PRXL2B,RAB18
GOBP_MUSCLE_SYSTEM_PROCESS	MDD	-0.00198552	0.00195406	0.309583	53	0.768554	brain	PWAS	c5	0.309583	0.655038115	PDLIM5,CD38,SORBS2,ANXA6,CRYAB,DOCK5,BIN1,GLRX3,ABCC8,PRKCA,ATP2B4,SNTB1,PI16,LMOD1,PGAM2,RCSD1,ADA,ITGA2,HOMER1,SYNM,GPD1L,SCO2,MLIP,MYOM2,ABAT,GSN,MYOF,TMOD3,CACNA2D1,ASPH,SSTR2,GSTM2,SRI,ROCK2,PRKG1,EHD3,RYR2,SCN4B,MYH14,TOMM70,LMCD1,DLG1,DOCK4,AGT,GAMT,GSTO1,GAA
GOMF_TUBULIN_BINDING	MDD	0.00204091	0.0020086	0.309588	44	0.526558	brain	PWAS	c5	0.309588	0.655038115	NDRG1,TBCA,CRYAB,HTT,PRKN,DNM3,MACF1,MX1,RMDN3,CLASP1,KIF3A,RGS14,SUN2,MAP1S,DNM1,ARL3,HOOK1,SGIP1,APPL1,EML1,OPA1,FSD1,LRPPRC,RMDN1,STMN4,LYN,DPYSL5,RMDN2,DIP2B,EML2,PDE4B,NUMA1,MAP4,CLIP2,KIF21B,STIM1,KATNAL1,CCDC88A,TTLL12,BRSK1,VAPB,CLASP2,PAK1,TBCD,TPPP3,MAP6,BLOC1S2
GSE11367_CTRL_VS_IL17_TREATED_SMOOTH_MUSCLE_CELL_DN	MDD	-0.00221775	0.00218243	0.309544	18	0.770879	brain	PWAS	c7	0.309544	0.655038115	TGM2,MMAA,ZMPSTE24,ABHD10,PGD,LSP1,CD14,FTO,STING1,GTPBP10,FAM118B,WARS1,RAB27B,TBC1D5,NQO1,ANKRD45
GSE15659_CD45RA_NEG_CD4_TCELL_VS_RESTING_TREG_DN	MDD	-0.00271495	0.00267293	0.309762	17	0.343414	brain	PWAS	c7	0.309762	0.655038115	RRM2B,TBC1D4,RNF141,TBC1D10A,SEPTIN3,VASN,SLC6A7,UMPS,USP7,TLN2,TMEM70,SUCLG2,SNAP91,TPMT,TTLL12,SSH2,TOMM70,SARS2,SYN2
GSE21033_CTRL_VS_POLYIC_STIM_DC_1H_UP	MDD	-0.00255557	0.00251592	0.309744	25	0.33499	brain	PWAS	c7	0.309744	0.655038115	FDPS,NUDCD3,PICK1,MYH10,FSCN1,ANXA2,CERS4,FLNB,SORBS3,SARDH,STX2,PNP,GSTM5,CD82,MVK,HSPA12A,KCNJ9,RALB,NEU3,ACE,TMEM43,CACNB3,CAPN5
GSE28726_ACT_CD4_TCELL_VS_ACT_VA24NEG_NKTCELL_DN	MDD	0.00329018	0.00323755	0.309507	19	0.0403811	brain	PWAS	c7	0.309507	0.655038115	MAN2B2,SYNE1,DNM3,ABLIM1,SUN2,TPP1,ALDH2,DAAM1,ASAH1,ADD3,DDX5,THUMPD1,PDE4B,CAPN2,LGALS8,ITGA6,MCF2L,FLOT2,DNAJB1
GOCC_LIPID_DROPLET	MDD	0.00246233	0.00243073	0.31106	21	0.122221	brain	PWAS	c5	0.31106	0.656654361	HSD17B11,LDAH,LPCAT1,ANXA2,RAB7A,LPCAT2,CES1,LSS,VPS13C,CYB5R3,PLA2G4C,PNPLA7,VPS13A,SCCPDH,RBP1,PLIN3,RAB5C,PLIN4,OSBPL2,EHD1,RAB18
GSE10094_LCMV_VS_LISTERIA_IND_EFF_CD4_TCELL_DN	MDD	0.00338965	0.00334676	0.311149	12	0.0973644	brain	PWAS	c7	0.311149	0.656654361	CA8,PTMS,IGLON5,WIPI1,FAM171A1,IQSEC3,PCYT1A,GNG8,TMEM160,MGST1,NUDT14,UBXN2B,ROBO1,CXADR
GSE12366_GC_BCELL_VS_PLASMA_CELL_UP	MDD	-0.00325114	0.00321071	0.311255	17	0.442086	brain	PWAS	c7	0.311255	0.656654361	RRM2B,BCL2L13,CCP110,DTYMK,USP7,GMFB,RUVBL1,TFAM,CPM,ADD3,PANK2,HSDL2,DLD,RAB4B,LMCD1,ADSL
GSE13493_DP_VS_CD4INTCD8POS_THYMOCYTE_DN	MDD	-0.00141122	0.00139335	0.311143	47	0.132019	brain	PWAS	c7	0.311143	0.656654361	CBR4,PLEKHA2,ELP3,CTPS1,RNF141,PPA1,PPIL3,WDSUB1,B3GLCT,HMBS,PI16,PDLIM4,DPY19L1,RARS1,ERAP1,DECR1,EIF2AK4,MTHFD1,CADPS,PEPD,LONP1,NCOA7,GUK1,FOXRED1,DAGLB,RCN1,PSAT1,THUMPD1,CEP41,ICAM1,ACP1,KYAT3,TFB1M,RAB27B,FAM185A,PPIE,DPCD,NOLC1,EHD1
GSE16266_CTRL_VS_HEATSHOCK_AND_LPS_STIM_MEF_DN	MDD	0.00214177	0.00211469	0.311153	26	0.62156	brain	PWAS	c7	0.311153	0.656654361	NDUFV3,CBR1,NIF3L1,ENPP4,AKR7A2,ALDH9A1,DIAPH1,PLCD1,STK10,NAA80,GRWD1,TMEM160,PRDX5,TOM1,AARS1,COQ5,SAMM50,SURF1,CYB5R3,BPHL,C9orf64,APRT,MYO6,PPIF,TMEM43,ASRGL1
GSE19825_NAIVE_VS_IL2RAHIGH_DAY3_EFF_CD8_TCELL_DN	MDD	-0.00218194	0.00215412	0.311101	30	0.677383	brain	PWAS	c7	0.311101	0.656654361	LSM6,GARS1,GALT,CYB5R1,CAND2,LPCAT1,IFI30,AS3MT,MSTO1,VPS33B,PGP,ATP13A2,AARS1,VAC14,RNH1,RMDN1,SUCLG2,NMRK1,TRAPPC5,DPP7,SYNJ1,SCLY,DDX18,PCYOX1,SND1,SNX19,EFL1,SLC25A15
GSE21670_STAT3_KO_VS_WT_CD4_TCELL_IL6_TREATED_UP	MDD	0.00213384	0.00210635	0.311037	36	0.213699	brain	PWAS	c7	0.311037	0.656654361	OXR1,ISCU,ETHE1,PCYOX1L,TXNDC5,PPFIBP1,NID2,EHD4,SLC7A2,GGH,GAS7,GLRX,RNASET2,GDE1,DGKG,PFKP,GALK2,PEPD,TMX4,PLCB1,PRDX5,MTSS2,EFR3A,ACAP2,TMX3,GNG12,SCCPDH,GCA,KYAT3,PTER,HNMT,SVIP,PLD1,GAMT,BPNT1
GSE22886_CD4_TCELL_VS_BCELL_NAIVE_DN	MDD	-0.00278648	0.00275432	0.311693	15	0.1534	brain	PWAS	c7	0.311693	0.657358557	GM2A,MOXD1,CD200,SLC2A5,AP1G1,RRAS2,CTNNAL1,MPZL1,TOMM34,CCP110,MTMR10,NEK4,IQCB1,CHL1,PTPRK,NIPSNAP3B,ATXN3,MYO1B,EHD3,WWOX,TNS3,HLA-DRB1
GSE6269_HEALTHY_VS_E_COLI_INF_PBMC_DN	MDD	-0.00366837	0.00362773	0.311919	13	0.386641	brain	PWAS	c7	0.311919	0.657615325	CLGN,CRYAB,AMPH,TRIM25,H1-0,SOD2,RIPK2,DUSP3,SAMD4A,HBG1,EPHB2,FKBP1A,DYSF,LMCD1,MELTF,SERPINB1,MAPRE1,FOLH1
GSE12845_NAIVE_VS_DARKZONE_GC_TONSIL_BCELL_UP	MDD	-0.00273639	0.00270842	0.312338	17	0.335743	brain	PWAS	c7	0.312338	0.658058819	NEK1,FHIP2B,ACAN,PCK2,HEBP1,SMYD5,CHL1,ITPA,CTNND1,PDLIM2,SFXN3,VPS13C,NUMA1,APRT,PDK1,CCZ1B,GNA12,VAT1,SNX27
GSE3039_ALPHAALPHA_CD8_TCELL_VS_B1_BCELL_UP	MDD	-0.00175246	0.00173417	0.312234	35	0.349865	brain	PWAS	c7	0.312234	0.658058819	EFHD2,CORO2A,PTPN1,ITM2C,GFM2,ALDH1B1,MCCC1,ACOT11,DPY19L1,PIP4K2A,GALK2,ICA1L,KANK3,PFKL,FAM91A1,TMEM65,RAP2A,DIP2A,RNH1,HEBP2,NME7,PHYHD1,CD274,TDRD7,EMILIN2,CORO1C,MERTK,PTPMT1,GSPT1,BDH1,LXN,CAPN5,VKORC1,GLUD1,MRAS
GSE17721_PAM3CSK4_VS_GADIQUIMOD_0.5H_BMDC_DN	MDD	0.00261623	0.00259076	0.312576	23	0.203786	brain	PWAS	c7	0.312576	0.65812063	UBE2O,SYNE1,CCDC85A,EPHX2,PIP5KL1,RFK,CCDC6,ALG2,FABP6,RUFY1,TBC1D17,MKRN1,PEX6,NAP1L4,ADI1,TIPRL,CFH,LANCL2,SLC27A2,YEATS4,NUDT16,ARL2,ERLIN1
GSE20366_TREG_VS_NAIVE_CD4_TCELL_HOMEOSTATIC_CONVERSION_DN	MDD	0.00167709	0.00166061	0.312532	40	0.27064	brain	PWAS	c7	0.312532	0.65812063	LBP,HSD17B11,EFHD2,STK39,SYNE1,WDSUB1,LRIG1,APPL2,PLSCR1,FNBP1,EMB,PIP4K2A,HIBADH,MCEE,CALCOCO1,PPTC7,LGALS3,CASP1,SLC25A24,MFSD6,PGM2L1,MAN2C1,SESTD1,CRACDL,PLEKHA5,TBC1D5,VAT1L,NQO2,P2RX7,STK32C
GSE15735_CTRL_VS_HDAC_INHIBITOR_TREATED_CD4_TCELL_12H_UP	MDD	0.00202723	0.00200941	0.313039	27	0.703393	brain	PWAS	c7	0.313039	0.658655775	SNX25,ELP3,CBR1,BIN1,ADD1,TRAP1,GSTT2,TXNDC5,CNRIP1,MCCC1,PPIL1,SOD2,ATIC,ALDH7A1,IQCB1,ALDH2,GCLC,SLC16A1,NARS2,TFAM,KIAA1549,GSTM5,MCF2L,SIDT1,BDH1,GPN2,CAPN5,PDF,MTARC2
GSE22886_TH1_VS_TH2_48H_ACT_UP	MDD	0.00279789	0.00277291	0.31297	22	0.0418413	brain	PWAS	c7	0.31297	0.658655775	SORBS1,RIPK2,SMYD5,SLC15A2,PLXNB2,DDAH1,LGALS3,MOBP,CDC42BPB,RTN1,DECR2,NRCAM,FAH,KIF21B,RAP1GAP,AGT,TCP11L1,SARS2,GLS2,FN3K,MRAS,CTSH
GSE360_DC_VS_MAC_T_GONDII_UP	MDD	0.00228444	0.00226523	0.313224	24	0.410753	brain	PWAS	c7	0.313224	0.658825272	WFS1,MYH9,CBS,ARVCF,F13A1,HOMER2,ARSB,HAGH,CCT6B,FSCN1,EPB41L2,SAMD4A,RUVBL1,TXN,CTSC,RFTN1,ACOT7,AUH,PDHX,TIPRL,STUM,CPNE1,RTCA
GSE11961_FOLLICULAR_BCELL_VS_GERMINAL_CENTER_BCELL_DAY7_DN	MDD	0.00251682	0.00249659	0.313405	23	0.0572607	brain	PWAS	c7	0.313405	0.658986247	RAPGEF2,PPM1K,RMDN3,EPHX2,ALDH18A1,MIF,EHD4,NLRX1,GRAMD2B,SHMT1,RPH3A,USP7,AARS1,SCRIB,PNP,FBXO6,MOBP,ACOT7,SYNJ1,FLOT2,SUSD5,TXNDC17,FN3K
GOBP_REGULATION_OF_G_PROTEIN_COUPLED_RECEPTOR_SIGNALING_PATHWAY	MDD	0.00371819	0.00369305	0.314028	19	0.350753	brain	PWAS	c5	0.314028	0.659678255	KCTD8,DGKQ,NECAB2,RGS12,PRKCA,ATP2B4,HOMER2,RGS14,ADA,MGLL,NMT1,PLCB1,GIT2,GRK5,RGS6,ROCK2,PDE4B,CNTN2,TUB,ABHD6
GOMF_PEPTIDASE_REGULATOR_ACTIVITY	MDD	-0.00279971	0.00278108	0.314079	22	0.447999	brain	PWAS	c5	0.314079	0.659678255	UBE2O,BIN1,USP14,PI16,BCL2L13,CAST,AHSG,HRG,ANXA2,PAPLN,CSTB,PRDX5,SERPINB8,CTSC,CASP1,PRDX3,PSMF1,SERPINB1,SERPINB9,AGT,LXN,PEBP1,CD109,SERPINF1,CTSH
GSE19888_CTRL_VS_A3R_ACT_TREATED_MAST_CELL_PRETREATED_WITH_A3R_INH_DN	MDD	0.00173953	0.00172841	0.314205	34	0.587196	brain	PWAS	c7	0.314205	0.659678255	IDUA,MLYCD,DDHD1,NMRAL1,NUDT2,SCP2,CLASP1,RUFY1,ARSB,TMEM132E,SORBS3,SHPK,RRAS,RIC8A,CTBS,C2CD2,OXNAD1,NDUFAF7,SYNJ2,OSGEP,NUMA1,HIBCH,FAAH,WWOX,PLEKHA5,SVIP,ALKBH4,LXN
GSE34006_A2AR_KO_VS_A2AR_AGONIST_TREATED_TREG_UP	MDD	0.00268403	0.00266714	0.314257	29	0.111459	brain	PWAS	c7	0.314257	0.659678255	GOLGA3,NUB1,PPA1,DDHD1,NIF3L1,MX1,TRNT1,TRIM25,MAP2K1,ISOC1,RBBP9,ATG4B,RPL13,PNPLA7,CD274,TDRD7,PNPT1,TREX1,CRLF3,TOR1AIP2,TOR1AIP1,PSMB9,OAS1,RAB29,LGALS8,NSUN4,ADAR,IFIT2,LIPA,PDK1,OGFR,AVL9,HLA-B,AGRN,HLA-G
GSE4748_CYANOBACTERIUM_LPSLIKE_VS_LPS_AND_CYANOBACTERIUM_LPSLIKE_STIM_DC_3H_UP	MDD	0.00225895	0.00224418	0.314136	17	0.189382	brain	PWAS	c7	0.314136	0.659678255	SNX25,MACROD2,HTT,TBRG4,CD200,LRIG1,SLC2A11,PLEKHA1,CCDC127,AKR1C3,AARS1,PTPRK,RFTN1,QRSL1,ADO,CHD1L,SIDT1,UBA2,THEM4
GSE22432_MULTIPOTENT_PROGENITOR_VS_PDC_DN	MDD	-0.00190475	0.00189518	0.314872	34	0.796393	brain	PWAS	c7	0.314872	0.660189117	GARS1,ALDH18A1,HLCS,TARS1,SH3PXD2B,NOP56,PITRM1,GCSH,PDLIM2,DTYMK,ATE1,FAM91A1,SLC25A13,SRSF9,SAMM50,DAGLB,MDH2,DEPTOR,UFL1,MTPAP,PITPNB,HIBCH,PGM2L1,TIMM13,DCUN1D2,ADSL,VAPB,MANF,ABHD11,IARS2,MMUT,MRM3
GSE24634_IL4_VS_CTRL_TREATED_NAIVE_CD4_TCELL_DAY3_UP	MDD	-0.0017963	0.0017868	0.314743	44	0.620804	brain	PWAS	c7	0.314743	0.660189117	TGM2,IMMT,HTT,CAT,NAGA,ADCY9,MCCC1,EHD4,MCUR1,LSP1,MCC,BLVRA,TBC1D9B,LGALS1,HAGH,PITRM1,DHRS1,PDXK,ILVBL,EPB41L2,CALU,MLEC,S100B,RNH1,GSN,QPRT,C2CD2,MSRA,RFTN1,DLGAP2,CHN1,AUH,OMG,PLXNA2,PEX5L,FARP1,APMAP,C3orf18,TDRKH,ACADVL,AP2A2,NSF
GSE35685_CD34POS_CD38NEG_VS_CD34POS_CD10POS_BONE_MARROW_DN	MDD	-0.00325292	0.00323569	0.314741	19	0.580788	brain	PWAS	c7	0.314741	0.660189117	NDRG1,TXNRD1,PTPN1,DCK,RMDN3,PLSCR1,BID,RARS1,VCAN,PFKP,VTA1,LYN,PNP,CASP1,PNPT1,FNDC3A,TOR1AIP2,PSMB9,CAPN2,RBMXL1,IFIT2,FLOT2,RAB5C,CUL2
GSE360_T_GONDII_VS_B_MALAYI_LOW_DOSE_DC_DN	MDD	-0.00208664	0.00207635	0.314919	35	0.488062	brain	PWAS	c7	0.314919	0.660189117	MGST2,HEXA,ADH5,CORO2A,CBS,HTT,SYNE1,ADD1,F13A1,DIAPH1,MNDA,CPVL,CTNNAL1,CDH6,TKT,GATD3,ALDH3A2,MKRN1,SAMM50,RNH1,S100A4,QPRT,IDH1,POR,ATP5PO,LPIN1,BAG5,ATXN3,FKBP1A,CLIP2,CA4,VCL,SULT1A1
GSE23502_BM_VS_COLON_TUMOR_MYELOID_DERIVED_SUPPRESSOR_CELL_DN	MDD	-0.00372585	0.00370985	0.315228	12	0.197704	brain	PWAS	c7	0.315228	0.660397949	ACSF2,ATP8A1,AKT3,CD200,AKAP12,RRAS2,PAG1,TAX1BP1,PCP4,TSPAN8,PTK2B,PDE4B,CCDC88A,EML4,HLA-G
GSE36392_MAC_VS_NEUTROPHIL_IL25_TREATED_LUNG_UP	MDD	-0.00389034	0.00387349	0.31521	14	0.339086	brain	PWAS	c7	0.31521	0.660397949	ANXA6,AKT3,LRRC20,FAM98C,LRIG1,RPAP1,STK10,ACTN1,WDR6,BBS9,MEAK7,DEPTOR,CCDC91,TMA7,LANCL1,DUSP19,PLEKHA5,TRIM65,UPF2
GOMF_SECONDARY_ACTIVE_TRANSMEMBRANE_TRANSPORTER_ACTIVITY	MDD	-0.0027133	0.00270335	0.315531	24	0.22927	brain	PWAS	c5	0.315531	0.660593942	SLC7A11,CLCN3,SLC1A1,SLC16A7,SLC6A11,SLC6A7,SLC7A8,SLC15A2,SLC2A13,SLC16A1,SLC25A13,SLC7A5,SLC24A2,SLC20A2,SLC1A4,SLC17A6,SLC6A17,SLC25A22,SLC5A6,SLC25A12,SLC33A1,SLC4A8,SLC13A5,SLC41A3,SLC7A6,SLC25A15
GSE26351_WNT_VS_BMP_PATHWAY_STIM_HEMATOPOIETIC_PROGENITORS_UP	MDD	0.00305371	0.00304243	0.31552	26	0.0953295	brain	PWAS	c7	0.31552	0.660593942	KCTD8,TGM2,TSPAN15,CORO2A,DDHD1,NDUFA6,AKR7A2,ITGB2,PIP4K2A,ABCB8,UQCR10,ADD3,LRRC8C,ATP5PO,AIF1L,RTN1,GLS,LIMK1,PLIN3,ME2,CACNB3,SLC13A5
GSE46606_DAY1_VS_DAY3_CD40L_IL2_IL5_STIMULATED_IRF4_KO_BCELL_DN	MDD	-0.00213161	0.00212433	0.315656	31	0.140777	brain	PWAS	c7	0.315656	0.66063638	CLGN,TBC1D1,ITM2C,FARS2,AGPAT4,FAM81A,NIPSNAP1,IGF2R,FAHD1,MPP7,PPP2R5C,GALK2,PGS1,OSBPL11,MRPL10,COL18A1,SIRT3,TPD52,DIP2B,NIPSNAP3B,SLC25A40,CNN3,NUMA1,MAP4,RYR2,PON2,NAXE,PTER,CCDC88A,NQO2,UBASH3B,DPCD,BPNT1,VPS4A,BLOC1S2
GSE7459_UNTREATED_VS_IL6_TREATED_ACT_CD4_TCELL_UP	MDD	0.00268348	0.00267598	0.315955	14	0.630172	brain	PWAS	c7	0.315955	0.661042833	DDHD1,PPM1K,NUDCD3,ABLIM3,SGTB,CNNM2,TTC5,EML1,PPP3CC,EFR3A,WDFY1,DDX5,GALC,CRLF3,GFPT1,UGGT1,SCLY,PLEKHA5,CACNB3,ELMOD1
GSE10273_HIGH_VS_LOW_IL7_TREATED_IRF4_8_NULL_PRE_BCELL_UP	MDD	-0.00223016	0.0022255	0.316298	28	0.401649	brain	PWAS	c7	0.316298	0.661228421	OXR1,HEXB,GSDME,NAGA,ADCY9,ENPP4,LACTB,APPL2,HOMER2,ELP1,PPIP5K2,NNT,GNPDA1,CNNM2,DGKG,TECPR2,DENND4C,FAM91A1,FUCA2,S100A1,OSBPL8,DAAM1,ADSS1,CPNE3,ARHGAP39,ACAP2,GSTM3,MTMR6,FNDC3A,CCDC88A,CCDC93
GSE14413_UNSTIM_VS_IFNB_STIM_NIH3T3_CELLS_UP	MDD	-0.00371499	0.00370778	0.316371	16	0.319666	brain	PWAS	c7	0.316371	0.661228421	ABHD10,NAGA,GLRX,ATP13A2,RPL13,RAP2A,DIP2A,MYOF,CHGB,LYN,NUP210,CRAT,TMA7,HSCB,CNTN2,DPP3,FECH
GSE15930_STIM_VS_STIM_AND_TRICHOSTATINA_48H_CD8_T_CELL_DN	MDD	0.00195322	0.0019498	0.316463	30	0.397629	brain	PWAS	c7	0.316463	0.661228421	RABEP1,PPA1,MX1,RMDN3,WDSUB1,PRKCA,TRIM25,ISYNA1,PELO,PCK2,RABGGTA,SEC23A,FASTKD5,TYMP,ASL,GRK5,ATP13A1,MTHFR,GNG12,EPHB2,USP15,PNPT1,CAB39L,TOR1AIP2,LCLAT1,ADAR,ATAD1,OGFR,HLA-B
GSE17721_PAM3CSK4_VS_CPG_16H_BMDC_UP	MDD	0.0032213	0.00321383	0.316187	20	0.808214	brain	PWAS	c7	0.316187	0.661228421	GC,ARHGAP21,GGH,RNASET2,RAB7A,SRPRB,SYNPR,SLC25A29,ALDH2,DHRS7B,FAM118B,CPNE3,ADD3,NTM,PDE4B,SFXN4,PRODH,RAB27B,ERLEC1,SLC44A2,PYGM,EHD1
GOBP_RIBOSOME_BIOGENESIS	MDD	-0.0025746	0.00257181	0.316786	17	0.234518	brain	PWAS	c5	0.316786	0.661684135	EIF2A,TMA16,MRPL1,LSM6,C1QBP,MPHOSPH6,FBLL1,NOP56,NOP9,GRWD1,GTPBP10,MTERF4,RIOX2,EIF6,NSUN4,TFB1M,DDX18,TRMT61B,NUDT16,FTSJ3,NOLC1,MRM3,EFL1
GSE17721_CTRL_VS_GARDIQUIMOD_4H_BMDC_UP	MDD	0.00146825	0.00146782	0.31717	51	0.190855	brain	PWAS	c7	0.31717	0.662104128	MGST2,WFS1,NEK1,AGL,ADD1,GSDME,CPT2,PLEKHA1,STK10,CWC27,GNPDA1,MPP3,MDP1,PAG1,GALK2,PDXK,AGPAT3,NME2,PDLIM2,DGLUCY,ELP2,GYS1,ATE1,RUVBL1,SIRT3,RNH1,ALAD,MYO5A,ANKMY2,RPA2,MRI1,AUH,NUDT3,GALC,PANX1,LCLAT1,PLIN3,SNX1,INPP4A,HMGCL,PAK1,TBCD,CUTA,TXNL4A
GSE27786_CD8_TCELL_VS_NKTCELL_UP	MDD	0.00189828	0.00189783	0.317197	30	0.184246	brain	PWAS	c7	0.317197	0.662104128	HADH,PLCG1,NUDT6,GOLGA3,C1QBP,STX1A,GSTT2,TPBG,EMB,ARL3,EPHX1,ATP1B3,PNPO,RRAS,CTPS1,NME7,ACTN2,PNPT1,TIMM21,AVEN,COX20,APRT,LANCL1,PDK1,PDE1A,ACSS1,SNX27,EEF1AKMT1,EHD1
GSE14000_TRANSLATED_RNA_VS_MRNA_16H_LPS_DC_DN	MDD	0.0025767	0.00257729	0.317422	24	0.0709037	brain	PWAS	c7	0.317422	0.662354607	CISD2,HOMER2,RAB3C,HDHD5,ITGA2,DUSP3,RWDD1,PDLIM2,HMGN1,TAX1BP3,GUK1,SURF1,ARHGEF25,NUDT14,CMPK1,SMIM8,NUDT3,TMA7,COX20,LYRM4,SVIP,CYB561,SNF8,TXNL4A
GOBP_CELL_SUBSTRATE_JUNCTION_ORGANIZATION	MDD	0.0036881	0.00369151	0.317758	26	0.294622	brain	PWAS	c5	0.317758	0.662819617	LIMS1,MACF1,SORBS1,RAB8B,CLASP1,SDC4,ITGA2,BCR,DUSP3,HRG,ACTN1,PPM1F,PTPRK,PTK2B,ACTN2,IQSEC1,ROCK2,SLK,CORO1C,ITGA6,PEAK1,CLASP2,VCL,PLEC
GSE17974_CTRL_VS_ACT_IL4_AND_ANTI_IL12_48H_CD4_TCELL_UP	MDD	0.00372737	0.00373157	0.317855	14	0.416408	brain	PWAS	c7	0.317855	0.662819617	NAAA,LRPAP1,ARHGAP21,RASGRF2,EMB,SYNM,BAG3,ITGA6,LYZ,DNAJB1,ITGAM,SLC7A6,TPRG1L,INPP5A
GOBP_ACTIN_FILAMENT_BUNDLE_ORGANIZATION	MDD	0.00291965	0.00293079	0.319153	30	0.274238	brain	PWAS	c5	0.319153	0.663998139	SYNPO2,HSP90B1,PRKN,ADD1,SORBS1,CLASP1,FAM171A1,SWAP70,CARMIL1,SDC4,MICAL1,FSCN1,ACTN1,PLS1,PPM1F,SORBS3,ADD2,RHPN2,RDX,PTK2B,AIF1L,ROCK2,MYO1B,LIMK1,CCDC88A,CLASP2,ASAP3,PAK1,PAWR
GOBP_POSITIVE_REGULATION_OF_VASCULATURE_DEVELOPMENT	MDD	-0.00229648	0.00230364	0.318816	22	0.629745	brain	PWAS	c5	0.318816	0.663998139	PLCG1,AKT3,ANXA3,PRKCA,FGF1,ERAP1,RRAS,S100A1,DDAH1,PTK2B,WARS2,EMILIN2,ECM1,PIK3CD,STIM1,PRKCB,F3,MYDGF,SLC39A12,CTSH
GSE14415_NATURAL_TREG_VS_FOXP3_KO_NATURAL_TREG_UP	MDD	-0.00186751	0.00187448	0.319115	34	0.246209	brain	PWAS	c7	0.319115	0.663998139	CD38,FAM120B,GGCT,SYNE1,RABEP1,SRXN1,F13A1,LACTB,ACOT11,CRELD2,TBC1D9B,HOMER1,SRGAP3,UROS,NCOA7,LGALS3,ARHGAP39,VAMP5,PCM1,GALM,CD55,CHORDC1,NQO2,GGA3,MLF1
GSE15624_3H_VS_6H_HALOFUGINONE_TREATED_CD4_TCELL_UP	MDD	-0.00210793	0.00211598	0.319157	31	0.168252	brain	PWAS	c7	0.319157	0.663998139	TGM2,ITM2C,DDHD1,MX1,ATP2B4,HDHD5,MICAL1,PRKAR2B,MTMR10,IQCB1,ACOT2,SFXN3,ALDH3A2,PDE1B,MEGF9,GSN,S100A13,CPM,OGFOD2,PTK2B,HAAO,ACTR1B,TTYH3,RAB37,P2RX7,FECH,EHD1,THRAP3,PLEC
GSE17580_UNINFECTED_VS_S_MANSONI_INF_TREG_UP	MDD	-0.00191316	0.00192038	0.319132	33	0.379638	brain	PWAS	c7	0.319132	0.663998139	MAPK10,DGKQ,BIN1,GFM2,PIP5KL1,GGT5,CCDC6,PLEKHA1,RASGRP1,LSP1,RUFY1,MAP2K1,RASA1,MDP1,GFRA1,PRKCD,ATP1B3,AACS,GIMAP4,MADD,SNX30,SARDH,ABCB9,PHYHD1,FAAH,IFIT2,UGGT1,RMND1,DIABLO
GSE25085_FETAL_BM_VS_ADULT_BM_SP4_THYMIC_IMPLANT_UP	MDD	-0.00215723	0.00216358	0.318733	37	0.0915567	brain	PWAS	c7	0.318733	0.663998139	PPA1,TAPBPL,HSD17B12,GSDME,RMDN3,ENPP4,TMEM230,GLRX,SDC4,NOP56,PDXK,TRAF3,AHSA1,AKAP10,FOXRED1,H1-2,ADCY3,SEMA4D,TDRD7,CD82,PDE4B,PNPT1,SYNJ1,PLXNA2,IFIT2,LIPA,DDX18,OGFR,SERPINB9,NT5C3A,HLA-B,PAWR
GSE2826_WT_VS_BTK_KO_BCELL_UP	MDD	-0.00200866	0.00201559	0.318978	27	0.0880922	brain	PWAS	c7	0.318978	0.663998139	BNIP1,LMO7,CD200,COA6,TXNDC5,PLSCR1,BID,WIPI2,EPHX1,WDR6,EPRS1,PPP3CC,PCP4,RIDA,CAPG,WIPF1,CRAT,ME1,LDHA,CRLF3,FAAH,LAMA1,ITGA6,RETREG2,RAP1GAP,RMND1,THUMPD3,PDIA4,SLC25A19,NUDT5,IARS2,DGKA,PLEC
GSE42724_B1_BCELL_VS_PLASMABLAST_DN	MDD	-0.00176674	0.00177606	0.319856	34	0.880482	brain	PWAS	c7	0.319856	0.665232986	FAM120B,ETFDH,CHMP7,ITM2C,CNRIP1,APPL2,LSP1,MTRR,NEK4,NTPCR,PEPD,TECPR1,ATE1,FAM91A1,NARS2,OSBPL8,SERAC1,DPP7,NIT1,APRT,PLSCR4,RMND1,CHCHD2,SNX32,HTATIP2,NUDT16,MINDY1,ECHDC1,PLD2,ALKBH7,BLOC1S2
GOBP_NEGATIVE_REGULATION_OF_ESTABLISHMENT_OF_PROTEIN_LOCALIZATION	MDD	-0.00238036	0.0023985	0.320985	19	0.121844	brain	PWAS	c5	0.320985	0.666043875	HADH,PRKN,CD200,ABCC8,SERGEF,RAB23,NDUFAF2,PFKL,PPM1F,GOPC,TXN,LMAN1,BAG3,ERLEC1,SVIP,YOD1,PSMD9
GOMF_CYSTEINE_TYPE_ENDOPEPTIDASE_ACTIVITY	MDD	-0.00448126	0.00364767	0.21925	12	0.00683764	brain	PWAS	c5	0.32065157	0.666043875	CASP9,USP14,USP47,CTSB,ATG4B,USP7,CTSC,CASP1,USP15,CAPN2,PDIA3,CTSZ,BLMH,CAPN5,CTSH
GSE11961_MARGINAL_ZONE_BCELL_VS_MEMORY_BCELL_DAY7_DN	MDD	-0.0034696	0.00349359	0.320646	14	0.270624	brain	PWAS	c7	0.320646	0.666043875	PPAT,PCYOX1L,SORBS1,PPFIA4,OSBP2,GNAZ,ME3,CCDC92,ASPH,RMDN2,THNSL2,BRSK1,SIDT1
GSE13522_CTRL_VS_T_CRUZI_G_STRAIN_INF_SKIN_UP	MDD	-0.0014996	0.00151026	0.320736	47	0.0861341	brain	PWAS	c7	0.320736	0.666043875	ACSL1,NDRG1,ANXA5,TBC1D4,UCHL3,GFM2,TAGLN3,ETHE1,LDAH,SWAP70,NSUN2,NHLRC2,BLVRA,SCAMP1,EPHX1,GPX1,TMEM65,RNH1,REXO2,CAPG,SERAC1,FBXO6,UFL1,GLIPR2,PANX1,FAH,AVEN,LCLAT1,ECM1,COX20,PTER,ERLEC1,ACAA2,FABP1,NT5E,ADSL,PDIA4,CNPY2,SERPINF1
GSE1925_CTRL_VS_24H_IFNG_STIM_MACROPHAGE_UP	MDD	0.00276909	0.0027893	0.32083	20	0.143815	brain	PWAS	c7	0.32083	0.666043875	QDPR,GRHPR,MX1,FAM171A1,APPL2,PLSCR1,CDH9,CHL1,WDR6,PPP3CC,TTC19,MICU1,S100A4,GIT2,CAPG,OSGEP,NUP210,CD55,OMG,TYK2,CDK18,SERPINF1,FAF1
GSE37301_COMMON_LYMPHOID_PROGENITOR_VS_RAG2_KO_NK_CELL_DN	MDD	0.00214901	0.00216494	0.320884	33	0.0106254	brain	PWAS	c7	0.320884	0.666043875	CPE,SLC2A5,FAM171A1,SWAP70,CDC42BPA,FPGT,KALRN,PLXNB2,ZC3HAV1,PDE1B,ARFGEF2,EFR3A,MKRN1,GRK5,ACAP2,MOBP,PHLDB1,PDHX,PITPNB,UBE3B,CLIP2,SCLY,DYSF,PEAK1,LYZ,DOCK9,CUL2,BPNT1,TBCD,ADK,TPPP3,MTARC2
GSE7509_DC_VS_MONOCYTE_WITH_FCGRIIB_STIM_UP	MDD	0.00205728	0.00207158	0.320662	28	0.155373	brain	PWAS	c7	0.320662	0.666043875	VWA5A,MOGS,AKR7A2,ALDH9A1,CYB5R1,HMBS,HAGH,MAP2K1,PFAS,SIRPA,GCSH,TRAF3,AKAP10,HMGN1,MEGF9,CALCOCO1,LRPPRC,C2CD2,MMS19,ACP1,LIMK1,CCDC93,ITPR1,GLB1,PLXND1,PDHB,PPIE,EPRS1,PAWR
CAMP_UP.V1_UP	MDD	-0.00181123	0.00182647	0.321365	35	0.378161	brain	PWAS	c6	0.321365	0.666613094	RCHY1,TRIM2,LIMS1,HSP90B1,RAPGEF2,CZIB,WIPI1,PLSCR1,GLRX,CCDC124,RABGGTA,EARS2,GATD3,NME1,TYMP,DGLUCY,LONP1,AARS1,RUVBL1,MDH2,DIP2B,LETMD1,CRABP1,CEP41,CNDP2,SAT2,IFIT2,PDIA3,NQO2,IST1,P4HB,PXK,RHOT2,SELENBP1
GSE3982_MEMORY_CD4_TCELL_VS_TH2_DN	MDD	-0.00186268	0.00187887	0.321499	30	0.0856137	brain	PWAS	c7	0.321499	0.666671825	PARL,CPOX,CD38,SLC25A32,GGCT,GARS1,CD200,GGH,MCUR1,ACAT2,SDC4,MYH10,ARL3,SEC23B,MTHFD1,CALU,ALDH3A2,SLC16A1,CSE1L,SLC7A5,FSD1,MYOF,RMDN1,TMEM70,ADO,ACOT7,PRDX3,RRM1,PPIF,PDIA4,NASP,GSTO1,TPI1
GSE13522_CTRL_VS_T_CRUZI_Y_STRAIN_INF_SKIN_IFNG_KO_UP	MDD	0.00185359	0.00187115	0.321873	30	0.107659	brain	PWAS	c7	0.321873	0.667224348	SLC30A9,TBRG4,ABHD10,TRAP1,MIF,RNPEP,DUSP3,GCSH,EXOC6B,PRKAR2A,ABAT,TSFM,S100A13,REXO2,NME7,MGMT,PNP,PACSIN2,ACSF3,SNX1,OGFR,SNX27,TBCD,EEF1AKMT1
PGF_UP.V1_UP	MDD	-0.00203462	0.00205434	0.321977	31	0.119059	brain	PWAS	c6	0.321977	0.667224348	PPID,NEK1,ABCA8,PPAT,AGL,ACADM,AMPH,RFK,WASHC4,HSD17B4,VCAN,RIPK2,ITGA2,CD2AP,GMFB,RDH11,CRYZ,OPA1,OSBPL8,TSPAN8,MIPEP,UFL1,TMED5,PISD,NRCAM,THSD7A,CFH,LGALS8,STAM2,SLC33A1,PSPH,RECQL
GSE33513_TCF7_KO_VS_HET_EARLY_THYMIC_PROGENITOR_DN	MDD	-0.00219644	0.00221945	0.322353	37	0.849278	brain	PWAS	c7	0.322353	0.667345823	EIF2A,NDUFA6,PPIH,SLC25A27,BCR,DOCK7,HOOK1,SEC23A,CHL1,GRWD1,PPM1F,ATP13A2,ICA1,CSE1L,ALCAM,SIRT3,FAM221A,ADD3,IQSEC1,TMX3,ECI2,CFL2,DMAC2L,AP5M1,SSH1,BCS1L,VAPB,TSPAN2,GIPC1,ECHDC1,CRYL1,GLOD4
GSE43863_TH1_VS_TFH_MEMORY_CD4_TCELL_DN	MDD	0.00240181	0.00242629	0.322218	27	0.429564	brain	PWAS	c7	0.322218	0.667345823	GM2A,HSD17B11,PLEKHA2,TMEM51,MYH9,PDE2A,BIN1,ADD1,ABCG2,RCSD1,IFI30,MICAL1,CERS4,TRPV2,CPT1A,STAU1,GIT2,STX2,TPD52,ADD3,UAP1L1,SEMA4D,NUMA1,NIT1,SIDT1,CNN2,VCL,HIP1R,PLEC,HLA-DRB1
GSE5503_MLN_DC_VS_SPLEEN_DC_ACTIVATED_ALLOGENIC_TCELL_DN	MDD	-0.00207907	0.00210062	0.322301	29	0.195502	brain	PWAS	c7	0.322301	0.667345823	PLEKHA2,MRPL1,PDE2A,FDPS,PPIH,RRAS2,TMEM245,RARS1,SDC4,CCDC124,IFI30,ELAC2,APPL1,TIMM9,ATG4B,CARHSP1,CSE1L,PREP,MEGF9,CTPS1,OXNAD1,MTAP,CEP41,HBS1L,HIBCH,PSMF1,YOD1,ACSS1,ENDOD1,EPRS1
GSE5503_PLN_DC_VS_SPLEEN_DC_ACTIVATED_ALLOGENIC_TCELL_DN	MDD	-0.00354771	0.00358599	0.322504	22	0.320757	brain	PWAS	c7	0.322504	0.667439381	GCC2,CAT,TBC1D4,DNAJC13,CANX,ALG11,HOOK1,OSBPL11,AGPAT3,TMEM160,TRAF3,DENND4C,PPP2R5A,EFR3A,RIOX2,DAAM1,MDH2,TSPO,LRRC8A,DNAJC8,MTMR6,AUH,NUMA1,PSMF1,C2orf88,DCUN1D2,PPP1R12C
GSE26495_NAIVE_VS_PD1LOW_CD8_TCELL_UP	MDD	-0.00195443	0.00197641	0.322724	23	0.0809729	brain	PWAS	c7	0.322724	0.667675629	CHMP7,CBR3,SLC2A11,PRKCA,ACTN1,FLNB,TECPR1,ABCB8,COQ3,PTPRK,OXNAD1,BPHL,SFXN4,NRCAM,PIK3CD,PDK1,NT5E,BDH1
GOBP_ALCOHOL_CATABOLIC_PROCESS	MDD	0.00312796	0.00316397	0.322851	12	0.598514	brain	PWAS	c5	0.322851	0.66771938	ALDH1B1,IMPA1,ALDH2,AKR1C3,SYNJ2,INPP5E,NUDT3,SYNJ1,BPNT1,SORD,SULT1A2,SULT1A1,INPP5A,TPI1
GOBP_POSITIVE_REGULATION_OF_PEPTIDYL_TYROSINE_PHOSPHORYLATION	MDD	-0.00328291	0.00332355	0.323264	19	0.336196	brain	PWAS	c5	0.323264	0.667933107	DGKQ,PTPN1,MIF,EHD4,THBS4,RIPK2,GFRA1,HCLS1,LRP4,EGFR,PTK2B,LYN,SEMA4D,PLPP3,AGT,ACE
GOBP_SMOOTH_MUSCLE_CELL_MIGRATION	MDD	-0.00439793	0.00445245	0.323272	11	0.413548	brain	PWAS	c5	0.323272	0.667933107	DOCK5,GNA13,ITGA2,DOCK7,PLXNA1,NDRG4,PRKG1,DOCK4,GNA12,AGT,ACE,CRK
GSE22886_DC_VS_MONOCYTE_UP	MDD	0.00150501	0.00152304	0.323073	57	0.337767	brain	PWAS	c7	0.323073	0.667933107	PPA2,MLYCD,CBR3,PCBD1,SWAP70,EHD4,HOMER2,MCUR1,CTNNAL1,TIGAR,ISYNA1,MAP1S,HOMER1,PFKP,FABP3,CTSB,TRPV2,ILVBL,EPB41L2,LONP1,ALDH3A2,HMGN1,SLC16A1,TAX1BP3,AARS1,NENF,ALDH5A1,ACOT13,S100B,DNPH1,GSN,QPRT,MIPEP,GSTM4,PCM1,ANXA11,NT5DC2,ACOT7,ADCY3,ME1,RASAL1,ECM1,PON2,RSU1,NIT2,TOMM70,DNAJB4,APMAP,ACE,ABHD6,EPRS1
GOMF_EXTRACELLULAR_MATRIX_STRUCTURAL_CONSTITUENT	MDD	-0.00500227	0.00506972	0.323792	11	0.751319	brain	PWAS	c5	0.323792	0.668427137	TNC,IGFBP7,ACAN,NID2,VCAN,COL18A1,EFEMP1,HSPG2,EMILIN2,ECM1,LAMA1,AGRN
GSE43863_TH1_VS_LY6C_LOW_CXCR5NEG_EFFECTOR_CD4_TCELL_DN	MDD	0.00145162	0.0014713	0.323829	38	0.337681	brain	PWAS	c7	0.323829	0.668427137	HADH,GM2A,NEK1,HSD17B11,MYH9,COMT,CAT,PGM2,ADD1,MX1,COA6,LDAH,DDT,TXNDC5,RNPEP,CAMLG,CAST,HDDC2,TAX1BP1,SIRT3,SEMA4D,PSMB9,PON2,PDK1,HTATIP2,SEPTIN9,NIPSNAP2,CPNE1,LYRM2,AKR1A1,GLOD4,STX4,CCDC90B,CTSH
GSE6674_PL2_3_VS_ANTI_IGM_AND_CPG_STIM_BCELL_UP	MDD	0.00225406	0.00228391	0.323678	31	0.0844022	brain	PWAS	c7	0.323678	0.668427137	SUCLG1,TAPBPL,PPIH,FNBP1,NHLRC2,LMNB1,IFI30,ATIC,NT5C2,PAG1,GDPGP1,SPR,WDR6,NME1,AKR1C3,LNPK,PTK2B,AMPD2,RPA2,CD82,NMNAT3,DPP3,LANCL2,ALKBH4,DNAJB1,BPNT1,PREX1,SNX15
GSE22886_NAIVE_CD4_TCELL_VS_12H_ACT_TH1_DN	MDD	0.00185168	0.00187803	0.324147	33	0.0292267	brain	PWAS	c7	0.324147	0.668645937	SLC25A32,NT5DC3,ENOPH1,TMEM33,UCHL3,SART3,TBRG4,IVD,EEF1E1,HMBS,TOR1A,KIF3A,ARSB,SDC4,ATOX1,MTHFD1,UMPS,AHSA1,SAMM50,PREP,NT5DC2,FXN,FOCAD,FAH,DDX18,DIABLO,NOLC1,ERLIN1,TPI1
GSE6674_UNSTIM_VS_CPG_STIM_BCELL_DN	MDD	0.00227299	0.00230524	0.324129	18	0.536319	brain	PWAS	c7	0.324129	0.668645937	PDE2A,CBR1,PMVK,ALDH9A1,GALT,MKRN2,PDXK,TRPV2,LSS,LMAN1,PNPLA7,SFXN4,TTLL12,WWOX,SLC41A3,EFL1
GOBP_EMBRYONIC_ORGAN_DEVELOPMENT	MDD	0.00318194	0.00323074	0.324676	19	0.0747083	brain	PWAS	c5	0.324676	0.669426715	ALDH1A3,LRIG1,PPIL1,ADA,MAP2K1,BCR,MTHFD1,PLS1,PSEN1,PLCD3,NDRG4,MAPK3,EGFR,SCRIB,EPHB2,EFEMP1,HSCB,RYR2,MYO6,DLG1,ATP8A2
GSE28737_FOLLICULAR_VS_MARGINAL_ZONE_BCELL_UP	MDD	-0.0020887	0.00212161	0.324876	25	0.836425	brain	PWAS	c7	0.324876	0.669426715	MCTP1,ANXA6,PPA2,CNPY4,SLC30A9,RABEP1,PIP5KL1,TXNDC5,ELP1,ACAT2,ISCA2,ATIC,HEBP1,SGIP1,ECI1,PYGB,LSS,MEGF9,PON3,ARHGAP39,TTC38,OPA3,MTAP,PSAT1,LCLAT1,MECR,HDHD2,SUMF2
GSE45365_HEALTHY_VS_MCMV_INFECTION_CD8A_DC_IFNAR_KO_DN	MDD	-0.00334277	0.00339477	0.32478	15	0.151713	brain	PWAS	c7	0.32478	0.669426715	ACSL1,APOL2,PLEKHM2,F13A1,CDS2,TIGAR,RIPK2,ADA,PSEN1,ZC3HAV1,SSTR2,TDRD7,PLIN3,NRDC,LGALS8,ADAR,IFIT5,DOCK4
GSE9037_CTRL_VS_LPS_4H_STIM_BMDM_DN	MDD	0.00252716	0.00256738	0.32495	22	0.0162904	brain	PWAS	c7	0.32495	0.669426715	NFXL1,WASHC4,CARMIL1,GRAMD2B,HCLS1,GRWD1,PPP3CC,STAU1,CTPS1,TFAM,REPS1,PTPRK,RFTN1,PNP,CASP1,CRABP1,APIP,PNPT1,GCA,MECR,PLEKHA5,RASA2,PHGDH
GSE27786_NKCELL_VS_ERYTHROBLAST_DN	MDD	-0.00200042	0.00203343	0.325229	23	0.546682	brain	PWAS	c7	0.325229	0.66978274	HSPA4L,FDPS,EPHX2,WIPI1,KIF3A,NUDCD2,WIPI2,FBXL18,PFKM,LLGL1,PLCD3,IBA57,RGS6,ADHFE1,SLC1A4,PANK2,PRKG1,SCLY,PLCH2,SULT1A1
GSE17721_CTRL_VS_CPG_2H_BMDC_DN	MDD	-0.00234023	0.00237966	0.325395	23	0.856601	brain	PWAS	c7	0.325395	0.669905894	PDLIM5,ACSF2,TGM2,DDHD1,CD200,IVD,PIP5KL1,WIPI1,FER,CD14,CWC27,SOD2,FSCN1,MRGPRF,LHPP,REPS1,EGFR,ELAPOR1,GRID1,RAB3B,SLC27A2,F3,HPCA,EHD1
GSE18791_UNSTIM_VS_NEWCATSLE_VIRUS_DC_10H_UP	MDD	0.00202838	0.00206413	0.325765	23	0.0692922	brain	PWAS	c7	0.325765	0.670448816	TBC1D10A,COQ9,MRPS27,BCR,ARL3,PLXNA1,UMPS,TRPV2,TRAF3,HRAS,SNX30,DNAJC11,PNP,ENDOG,ATP5PO,MMS19,GBA2,TIMM21,NAXD,SSH2,YOD1,NUDT16,BLMH
GSE19923_E2A_KO_VS_E2A_AND_HEB_KO_DP_THYMOCYTE_DN	MDD	-0.00160333	0.00163253	0.326044	52	0.31944	brain	PWAS	c7	0.326044	0.670804159	PPA2,ANXA5,GARS1,LIAS,ECH1,MX1,HSD17B12,RMDN3,FDPS,NID2,GGH,NSUN2,NUDCD2,RUFY1,RASA1,HDDC2,CTSB,ANXA2,HIBADH,ALCAM,GSN,CTSC,LGALS3,TPD52,CAPG,RCN1,GNG12,SEMA4D,CD82,PNPT1,CNDP2,DLD,CAPN2,NFU1,DDX18,DUSP19,SEPTIN9,SERPINB9,PLXND1
GOBP_NEGATIVE_REGULATION_OF_ENDOCYTOSIS	MDD	-0.0040532	0.00414845	0.32855	14	0.0266901	brain	PWAS	c5	0.32855	0.6711712	MCTP1,NECAB2,LRPAP1,ANXA2,PSEN1,PACSIN3,LGALS3,PACSIN2,NEU3,SCAMP5
GOBP_PROTEIN_LOCALIZATION_TO_NUCLEUS	MDD	-0.00363207	0.00371547	0.328296	19	0.291885	brain	PWAS	c5	0.328296	0.6711712	SYNE1,NUP93,APPL2,RAB23,TOR1B,TOR1A,LMNB1,SUN2,CD2AP,FLCN,PRKCD,HCLS1,APPL1,PSEN1,ATP13A2,CSE1L,TXN,OSBPL8,BAG3,TOR1AIP2,TOR1AIP1,HDGF,AGT,NOLC1,ARL2
GOBP_PURINE_NUCLEOSIDE_METABOLIC_PROCESS	MDD	-0.00250559	0.00256567	0.328776	14	0.159627	brain	PWAS	c5	0.328776	0.6711712	MACROD2,PGM2,ENPP4,PRTFDC1,ADA,NT5C2,DGUOK,PNP,MTAP,GDA,APRT,NT5E,ADK,NT5C1A
GOBP_REGULATION_OF_PROTEIN_TARGETING	MDD	0.00455716	0.00465067	0.327139	10	0.230213	brain	PWAS	c5	0.327139	0.6711712	PARL,SLC1A1,PRKN,ABLIM3,ITGB2,HRAS,LMAN1,BAG3,MFF,HSPA1L,HPCA,NPEPPS,ITGAM
GOCC_FIBRILLAR_CENTER	MDD	0.00377496	0.00386032	0.32813	10	0.166891	brain	PWAS	c5	0.32813	0.6711712	TXNRD1,FBLL1,CD2AP,NOP56,NUAK1,TAX1BP3,SAMD4A,TIMM44,MRI1,TIMM13,LIPA,NOLC1,SELENBP1
GOMF_OXIDOREDUCTASE_ACTIVITY_ACTING_ON_NAD_P_H	MDD	-0.00169901	0.00173925	0.328637	31	0.152207	brain	PWAS	c5	0.328637	0.6711712	CBR4,NDUFV3,CBR1,CBR3,NDUFA6,CYB5R3,CYB5R1,MTRR,NNT,AIFM3,MICAL1,DHRS4,NDUFB9,AKR1C1,AKR1C3,CRYZ,POR,TP53I3,NQO2,COX15,DCXR,AKR1A1,NQO1
GSE10273_HIGH_VS_LOW_IL7_TREATED_IRF4_8_NULL_PRE_BCELL_DN	MDD	0.00225656	0.00230378	0.327333	20	0.17695	brain	PWAS	c7	0.327333	0.6711712	AKT3,SRXN1,PPM1K,NDUFA6,IGF2R,TPP1,AGPAT3,TRAF3,CHMP1A,PLPP6,S100A13,CALCOCO1,PNPLA7,RTN1,CAB39L,ECM1,CAPN2,FAAH,UGGT1,RMND1,YOD1,PANK4,EEF1AKMT1,MIA3,AP2A2,HLA-DRB1
GSE11961_FOLLICULAR_BCELL_VS_GERMINAL_CENTER_BCELL_DAY40_UP	MDD	0.00157499	0.00160987	0.327907	44	0.718031	brain	PWAS	c7	0.327907	0.6711712	PRKCB,GM2A,HSD17B11,PDCD4,DDHD1,ALDH1B1,SLC2A8,ANKRD16,SIRT5,C11orf54,MKRN2,HAGH,NUDT12,ITGB2,EPHX1,IQGAP1,ICA1L,PPM1F,ATG4B,D2HGDH,TAX1BP3,GYS1,PLGRKT,ESYT2,HEBP2,PDE1C,CYB5R3,PHYHD1,BPHL,LCMT1,KIF21B,CD151,LANCL1,INPP4A,TSPAN2,PACS1,RAB37,PITPNC1,GAMT,GGA3,SELENBP1,PREX1,SORD
GSE11961_MARGINAL_ZONE_BCELL_VS_MEMORY_BCELL_DAY40_DN	MDD	0.00256138	0.00262149	0.328535	27	0.276655	brain	PWAS	c7	0.328535	0.6711712	CNPY4,GARS1,MOXD1,ACP6,FAM81A,CTNNAL1,LGALS1,IGF2R,NT5C3B,ELAC2,HINT1,NOP56,ANXA2,CERS4,AGPAT3,LONP1,RUVBL1,MLEC,SAMM50,CTPS1,NME7,CRACDL,WWOX,GSPT1,MANF,P4HB,GFM1,DGKA,DHX36
GSE13522_WT_VS_IFNAR_KO_SKIN_UP	MDD	0.00209066	0.00213815	0.32818	27	0.104955	brain	PWAS	c7	0.32818	0.6711712	NAAA,LBP,WDR41,PDE2A,COA6,SCP2,APPL2,PDLIM4,ARSB,IFI30,GRAMD2B,EMB,HDDC2,ACTN1,BBS9,KIFBP,CTPS1,CPM,QPCT,ACTN2,NAP1L4,FOCAD,RSU1,PDK1,SESTD1,TBC1D5,ASRGL1,BPNT1,HLA-DRB1
GSE15324_ELF4_KO_VS_WT_NAIVE_CD8_TCELL_UP	MDD	0.00193041	0.00196901	0.326892	32	0.298288	brain	PWAS	c7	0.326892	0.6711712	WFS1,MACROD2,NDRG1,PPFIA2,CNRIP1,ALG2,GCAT,ARSB,BAIAP3,ALDH7A1,TOM1L2,PTGFRN,SRGAP3,FARP2,TBC1D17,NENF,NDRG4,EVI5L,WDFY1,CRAT,KYAT3,CRACDL,LANCL2,PLD2,MMUT,AGRN,SORD,OPLAH
GSE19825_NAIVE_VS_IL2RAHIGH_DAY3_EFF_CD8_TCELL_UP	MDD	-0.00296868	0.00303638	0.328221	17	0.315666	brain	PWAS	c7	0.328221	0.6711712	GABRB1,LBP,SPARCL1,TRIM2,SLC14A1,LYPLAL1,ACTN1,NRIP2,ALDH5A1,ARHGEF25,GPC5,EGFR,DEPTOR,PLCL1,C2orf88,SERPINF1,MAP6
GSE22886_IL2_VS_IL15_STIM_NKCELL_UP	MDD	-0.00342243	0.00349846	0.327942	15	0.164864	brain	PWAS	c7	0.327942	0.6711712	DGKE,MPZL1,DGKG,EPHX1,PDE1B,TRPM3,TLN2,RIT2,CHGB,NIPSNAP3B,ME1,THTPA,RAB3D,SCAMP5
GSE24210_RESTING_TREG_VS_TCONV_DN	MDD	0.00166648	0.00170462	0.328259	43	0.415176	brain	PWAS	c7	0.328259	0.6711712	MSMO1,LSM6,TMEM51,NUDT2,HMBS,MCC,CWC27,ELAC2,HINT1,NDUFAF2,MTHFD1,GCSH,FASTKD5,PNPO,AHSA1,PSMG1,SSBP1,RUVBL1,SLC7A5,OLA1,AKR1B1,RFTN1,ESD,FBXO6,NAP1L4,ADI1,ACO1,CNDP2,PSMF1,RBMXL1,MESD,SLC5A6,DDX18,MYO1D,EIF2B3,PRDX1,GFM1,NQO1,COMTD1,GSTO1,MRPS31
GSE25146_UNSTIM_VS_HELIOBACTER_PYLORI_LPS_STIM_AGS_CELL_UP	MDD	0.00274638	0.00280572	0.327655	14	0.285022	brain	PWAS	c7	0.327655	0.6711712	TRAP1,RFK,ANKRD16,RASGRP1,BAIAP3,PRKAR2B,TRPV2,SBF1,MLEC,GRK5,USP15,PPOX,SEC24C,GANAB
GSE26030_UNSTIM_VS_RESTIM_TH17_DAY5_POST_POLARIZATION_DN	MDD	0.00233752	0.00238972	0.327998	28	0.290573	brain	PWAS	c7	0.327998	0.6711712	WFS1,TXNRD1,MYH9,ABCG2,NDUFA6,COA6,PPFIBP1,EHD4,HOMER2,MCUR1,AKAP12,CTNNAL1,DBNL,PFKP,PITRM1,SEC23B,PCYT1A,PDXK,PMM2,SYNJ2,AMPD2,XPNPEP1,ANXA11,CD274,FKBP1A,PLXNA2,MESD,ACAA2,NUDT16,SLC25A15
GSE26488_CTRL_VS_PEPTIDE_INJECTION_HDAC7_DELTAP_TG_OT2_THYMOCYTE_UP	MDD	0.00196147	0.00199849	0.326356	27	0.104163	brain	PWAS	c7	0.326356	0.6711712	CA8,SUCLG1,LMO7,PPA1,MX1,FAM171A1,PTGR1,IGF2R,PEPD,CES1,NUDT19,TXN,LGALS3,IDH1,COTL1,GSTM5,RCN1,SCG2,FBP1,RTN1,FABP1,ALPL,HTATIP2,PDIA4,CYB561,REEP6
GSE3203_INFLUENZA_INF_VS_IFNB_TREATED_LN_BCELL_DN	MDD	0.00195498	0.00199712	0.327631	37	0.345144	brain	PWAS	c7	0.327631	0.6711712	HADH,ACSL1,CBR3,DDI2,ABCG2,MOGS,PLEKHA1,CARMIL1,COQ6,HOMER1,EMB,POGLUT3,ANXA2,PLGRKT,DNPH1,ADSS1,NUDT14,GOT2,CAPG,AUH,LCLAT1,TUBA8,CCS,WWOX,SIDT1,P2RX7,ABCD3,RAB3GAP2,PHGDH,VCL,PLEC
GSE36891_UNSTIM_VS_PAM_TLR2_STIM_PERITONEAL_MACROPHAGE_DN	MDD	-0.00251289	0.002564	0.327052	15	0.296166	brain	PWAS	c7	0.327052	0.6711712	PDK2,FAM114A2,SDHA,CARMIL1,IFI30,MICAL1,ITGB2,MCEE,PSMG1,SRSF9,OSGEP,EFEMP1,RAB29,FDXR,GGA3,B3GAT3
GSE40666_UNTREATED_VS_IFNA_STIM_STAT4_KO_EFFECTOR_CD8_TCELL_90MIN_DN	MDD	-0.00236318	0.00241159	0.327123	22	0.698906	brain	PWAS	c7	0.327123	0.6711712	SLC16A7,STX7,TARS3,SBF2,RNF141,CD200,PPFIBP1,PLEKHA1,PLSCR1,PGGT1B,COA1,LNPEP,RASA1,SMCR8,ALDH2,VPS13C,PTPRK,MTHFR,CDC42BPB,MYO1B,BLOC1S2,INPP5A
GSE42021_TCONV_PLN_VS_TREG_PRECURSORS_THYMUS_UP	MDD	0.00259011	0.00264342	0.32717	30	0.0809995	brain	PWAS	c7	0.32717	0.6711712	SLC7A11,SLC25A32,STX7,SYNE1,PRKCA,FAM171A1,APPL2,TOR1B,SDC4,GDE1,MYH10,NUAK1,OSBPL11,TRAF3,EPN2,MADD,MEGF9,C2CD2,COTL1,IQSEC1,SCAI,PGM1,BAG5,THSD7A,PIK3CD,CCS,RAP1GAP,LMCD1,MELTF,KANK2,RPE,CNN2,TMEM120B,MRAS
GSE4748_LPS_VS_LPS_AND_CYANOBACTERIUM_LPSLIKE_STIM_DC_3H_UP	MDD	-0.00300028	0.0030654	0.327699	25	0.612872	brain	PWAS	c7	0.327699	0.6711712	NEK1,ABCG2,LRRFIP1,ATP2B4,BLVRA,LARS1,VCAN,FGD4,NUAK1,MIA2,PGP,RAP2A,S100A4,DMAC2L,SLK,PGM2L1,KATNAL1,MAN2C1,SESTD1,CFL1,THUMPD3,SERPINB1,CCZ1B,SDHAF4,BCAT1
GSE7460_FOXP3_MUT_VS_WT_ACT_TCONV_DN	MDD	0.00142376	0.00145773	0.328719	39	0.763135	brain	PWAS	c7	0.328719	0.6711712	PDLIM5,NAAA,ATP8A1,ADPGK,SLC14A1,IRAG1,CYB5R1,APPL2,MCUR1,AKAP12,PDLIM4,ALDH6A1,CD2AP,RASA1,EPHX1,NTPCR,MCEE,USP7,AAMDC,VWA8,CALCOCO1,PPTC7,NUDT14,QPRT,BPHL,ASS1,SQOR,RYR2,NSUN4,ACAA2,SLC44A2,PEAK1,PANK4,TPD52L2
GSE7460_TREG_VS_TCONV_ACT_UP	MDD	-0.00196687	0.00201019	0.327853	26	0.705061	brain	PWAS	c7	0.327853	0.6711712	CD38,MMAA,SLC14A1,LMO7,LRIG1,GGH,PLSCR1,SCIN,SDC4,MPRIP,SGIP1,ATL3,PON3,LYN,LRRC57,GPHN,DNAJA4,DDX5,C9orf64,CD274,APIP,CHORDC1,ICAM1,ITGA6,NT5E,YOD1,FAIM
GSE2706_UNSTIM_VS_8H_LPS_DC_UP	MDD	-0.00144591	0.00148093	0.328887	45	0.149668	brain	PWAS	c7	0.328887	0.671180588	HACD2,RRM2B,GRHPR,GLRX5,EFNA3,B3GLCT,ALDH9A1,CYB5R1,PLCD1,AARS2,ACOT11,CTNNAL1,GNPDA1,DUSP3,ARL3,EIF2AK4,IDH2,GPD1L,NTPCR,ELP2,ABAT,TTC19,TMEM65,FAM118B,DAAM1,PCM1,KYAT1,PHYHD1,ATP5PO,SFXN4,BAG5,TIMM21,PON2,NAXE,PCYOX1,APMAP,GIPC1,ECHDC1,RDH13,NUDT5,FN3KRP,RPA1,VCL,INPP5A,AP2A2
GOCC_GOLGI_LUMEN	MDD	-0.0042929	0.00439955	0.329184	10	0.532568	brain	PWAS	c5	0.329184	0.671352303	SOD3,ACAN,LRPAP1,VCAN,NCAN,SDC4,ERO1A,GPC5,HSPG2,BCAN,AGRN
GSE30971_WBP7_HET_VS_KO_MACROPHAGE_UP	MDD	-0.00203189	0.00208229	0.329166	25	0.488569	brain	PWAS	c7	0.329166	0.671352303	CPOX,NFXL1,MGARP,RELL1,LACTB,SIRT5,C11orf54,GNA13,CD14,VCAN,EML1,SORBS3,ZC3HAV1,RAP2A,LRP4,MADD,GSKIP,MDH2,TPD52,CORO1C,SCLY,RAP1GAP,SNX32,NCEH1,CA4,P4HB,EPRS1,ACOX2,HP,NXN
GSE3920_IFNA_VS_IFNG_TREATED_FIBROBLAST_DN	MDD	-0.00213417	0.00218838	0.329448	28	0.203561	brain	PWAS	c7	0.329448	0.671673557	MGST2,JAKMIP1,NDRG1,NT5DC3,GGT5,UBAP2,APPL2,SLC7A8,GCAT,EMB,NOP56,MSTO1,ACTN1,IDH2,EEFSEC,NME1,LHPP,MGLL,REXO2,TPD52,PHLDB1,PLIN3,ECM1,SESTD1,NT5E,PRKCB,TDRKH
GSE9650_NAIVE_VS_EXHAUSTED_CD8_TCELL_UP	MDD	0.00179208	0.00183948	0.329941	43	0.193223	brain	PWAS	c7	0.329941	0.672461334	ATP8A1,GM2A,HEXA,FAM107B,ADD1,ACADM,LDAH,GSTT2,GGT5,SNTB1,ABLIM1,RUFY1,ISYNA1,EMB,RABGGTA,PIP4K2A,IDH2,ITPA,CALU,GSN,HBG2,LMAN1,GFUS,GNPAT,TIMM44,CNN3,SNX6,CNDP2,HBS1L,PIK3CD,FARSB,PPIF,PRKCB,DNAJB1,UBA2,LYSMD1,GLO1,CYBC1,DGKA,TXNL4A
GSE2706_2H_VS_8H_LPS_STIM_DC_UP	MDD	0.00165316	0.00169867	0.330448	30	0.16148	brain	PWAS	c7	0.330448	0.673277127	HACD2,PGM2,CYB5R1,CTNNAL1,TST,EMB,PIP4K2A,IDH2,GPD1L,SLC39A6,ALDH5A1,VWA8,QPRT,NKIRAS1,UQCR10,PLEKHA6,PCM1,KYAT1,PHYHD1,HINT2,GALC,NMNAT3,PON2,PCYOX1,RAP1GAP,TBC1D5,TEX264,ABCD3,DCXR,EPRS1,VCL,ADK
GSE17721_LPS_VS_PAM3CSK4_0.5H_BMDC_UP	MDD	-0.00195983	0.0020147	0.330671	31	0.0356616	brain	PWAS	c7	0.330671	0.673513939	STBD1,TGM2,ZMPSTE24,STX7,LMO7,ECH1,SORBS1,PIP5KL1,AKR7A2,CCDC6,NAGK,ABAT,LRP4,COPS7B,SARS1,ENDOG,MMS19,MTAP,ACSF3,APIP,TDRD7,ME1,PITPNB,PSMB9,DLD,NIT1,DDX18,YEATS4,NUDT16,B3GAT3,NDUFAF1
GSE13485_DAY3_VS_DAY7_YF17D_VACCINE_PBMC_UP	MDD	0.00221807	0.00228085	0.330813	25	0.485059	brain	PWAS	c7	0.330813	0.673585669	VAMP1,AMPH,AKR7A2,ALDH6A1,SLC25A29,DPP10,REPS1,ADI1,GDA,KYAT3,SNX1,LANCL1,UGGT1,RAPH1,PCYOX1,ALPL,SLC33A1,THEM4,ELMOD1,GANAB,EPRS1
GSE1566_WT_VS_EZH2_KO_LN_TCELL_UP	MDD	-0.00243871	0.00251057	0.331361	18	0.391094	brain	PWAS	c7	0.331361	0.673874164	AMZ2,AKAP12,BHMT,ATIC,CTSB,ALDH16A1,CACNA2D1,FAM221A,COTL1,DLGAP2,CHORDC1,ADAM10,CORO1C,CNN2,ASAP3
GSE17721_LPS_VS_GARDIQUIMOD_12H_BMDC_UP	MDD	-0.00190582	0.00196121	0.331171	35	0.305341	brain	PWAS	c7	0.331171	0.673874164	POGLUT1,IFT27,STK39,TAPBPL,PMVK,SLC2A8,RPAP1,TPBG,BID,TRIM25,LSP1,DBNL,SDC4,NUBP2,ISOC1,NGEF,PGS1,SHMT1,GMPPB,D2HGDH,GUK1,CMPK1,LRRC8A,CDA,RMC1,TOR1AIP2,LZTFL1,OAS1,TYK2,COX20,KIF21B,IFIT2,DPP3,HTATIP2,GLB1,NT5C3A,APMAP,ATP1B3,DGKA,EXOC6
GSE1925_CTRL_VS_3H_IFNG_STIM_IFNG_PRIMED_MACROPHAGE_DN	MDD	0.00174368	0.00179514	0.331382	30	0.662758	brain	PWAS	c7	0.331382	0.673874164	MAPK10,NEK1,PTGR1,HOMER2,TMEM230,GLRX,HARS1,GNPDA1,SDC4,TSEN15,PFKM,TRPV2,S100A13,NKIRAS1,CHGB,MGMT,NMRK1,DPP7,TPMT,NIT1,RYR2,ITGA6,RAB3D,FAS,CXADR,NUDT5,CAPN5,VCL,PAWR
GSE42724_B1_BCELL_VS_PLASMABLAST_UP	MDD	-0.00204587	0.00210587	0.331296	31	0.821554	brain	PWAS	c7	0.331296	0.673874164	QDPR,HSD17B11,TBCA,DNAJC30,PRKCA,PITPNC1,HOMER2,TOR1B,PLCXD3,SNAP47,PFKM,AGPAT3,PGP,ALDH2,GYS1,TIMM44,SH3GL2,GSS,SQOR,ACTR3B,ANO6,DUSP23,TTLL12,ENDOD1,FN3KRP,SLC39A12,HIP1R
GSE45365_HEALTHY_VS_MCMV_INFECTION_CD8_TCELL_IFNAR_KO_DN	MDD	0.00284833	0.00293313	0.331503	13	0.703282	brain	PWAS	c7	0.331503	0.673902973	EPHX2,OXSR1,RASGRF2,TTC5,PCYT1A,GNG8,NUDT3,HBS1L,KIF21B,MAPRE1,PHGDH
GOBP_EXTRINSIC_APOPTOTIC_SIGNALING_PATHWAY_VIA_DEATH_DOMAIN_RECEPTORS	MDD	-0.00328422	0.00338329	0.331689	12	0.0578917	brain	PWAS	c5	0.331689	0.673970692	BID,GPX1,MADD,LGALS3,BAG3,ICAM1,FAIM2,DIABLO,STX4,BLOC1S2,FAIM,FAF1
GSE2770_IL4_ACT_VS_ACT_CD4_TCELL_48H_DN	MDD	-0.0020224	0.00208366	0.33175	30	0.11965	brain	PWAS	c7	0.33175	0.673970692	HEXB,EMC1,RIPK2,ADA,SIRPA,PIP4K2A,LLGL1,PCYT1A,PLXNB2,TRAF3,SLC2A13,D2HGDH,MKRN1,ABHD12,POR,LYN,PCM1,GPT,GBA2,EMILIN2,LGALS8,MAN2C1,C2orf88,ACTR1B,SVIP,PLD1,GPX4,THRAP3
GOBP_AMYLOID_PRECURSOR_PROTEIN_CATABOLIC_PROCESS	MDD	-0.0047921	0.00493953	0.33197	13	0.372703	brain	PWAS	c5	0.33197	0.673983508	BIN1,EFNA3,PSEN1,SLC2A13,LYN,ROCK2,RTN1,FKBP1A,ADAM10,RTN4,FLOT2,GGA3
GSE1460_DP_THYMOCYTE_VS_NAIVE_CD4_TCELL_CORD_BLOOD_DN	MDD	0.00179573	0.0018507	0.331897	27	0.395326	brain	PWAS	c7	0.331897	0.673983508	ATP8A1,BIN1,AMPH,ETHE1,PCYOX1L,SLC2A11,NUDT2,STK10,GCAT,ERAP1,SIK3,ACTN1,BTN2A2,BTN2A1,ASAH1,SLC17A6,SEMA4D,PDE4B,SEPTIN9,GNA12,MINDY1,ASAP3
GSE40685_TREG_VS_FOXP3_KO_TREG_PRECURSOR_DN	MDD	-0.00312746	0.00322573	0.332278	17	0.690559	brain	PWAS	c7	0.332278	0.674391771	CD38,PNKD,NUB1,GLRX,GIMAP4,BTN2A2,FBXO6,CASP1,ME1,CRLF3,IFIT2,KARS1,ANKRD29,SLC25A19,PAK1,CRK
GOCC_ENDOCYTIC_VESICLE	MDD	0.00225245	0.00232453	0.332551	38	0.193657	brain	PWAS	c5	0.332551	0.674447061	CLCN3,RAB24,HSP90B1,RAPGEF2,ANXA3,STX7,TGOLN2,RABEP1,SLC2A8,RAB8B,EHD4,APPL2,RAB23,PICK1,CD2AP,STX6,SGIP1,RAB5A,APPL1,FLNB,GSN,EGFR,LYN,ANXA11,SH3GL2,EHD3,PDIA3,STAM2,MYO6,FLOT2,RIN1,LMBRD1,RAB5C,PLD1,HLA-B,STX4,HP,EHD1,AP2A2,HLA-G,HLA-A,HLA-DRB1
GSE1925_CTRL_VS_24H_IFNG_STIM_IFNG_PRIMED_MACROPHAGE_UP	MDD	0.00173151	0.00178675	0.332503	34	0.273178	brain	PWAS	c7	0.332503	0.674447061	CA8,RELL1,SUCLG1,GGT5,SCP2,PTGR1,SBF2,TMEM230,C11orf54,DBN1,GLRX,NCAM1,HARS1,VCAN,NLN,RASGRF2,DOCK7,ITGB2,ACYP1,IQGAP1,UROS,S100A13,NMRK1,AK4,FBP1,AUH,DPP7,FAH,ACP1,CCS,ITGA6,RTN4,NIPSNAP2,CXADR,MMUT,CNTN3,CRK
GSE32986_UNSTIM_VS_GMCSF_AND_CURDLAN_HIGHDOSE_STIM_DC_DN	MDD	-0.00245276	0.00253166	0.332626	19	0.623735	brain	PWAS	c7	0.332626	0.674447061	ABCF3,CHMP7,PLCG1,SORBS3,PRKCA,APPL2,RGS14,STK10,MPP7,EXOC6B,DENND4C,MTERF4,UROS,PLPP6,VWA8,DIP2B,FXN,NFU1,SIDT1,ACSS1,PLEC
GOBP_IMP_METABOLIC_PROCESS	MDD	0.00253398	0.00261866	0.333212	16	0.452237	brain	PWAS	c5	0.333212	0.675413806	PAICS,ADSS2,PPAT,AMPD3,ATIC,PFAS,NT5C2,GART,ADSS1,PNP,AMPD2,APRT,ADSL,NT5C1A
GSE17721_CTRL_VS_LPS_6H_BMDC_UP	MDD	0.00205777	0.00212704	0.333329	31	0.419344	brain	PWAS	c7	0.333329	0.675413806	MGST2,TMEM51,ITM2C,GSDME,IVD,DDT,SCP2,PLEKHA1,IFI30,MDP1,EARS2,PDXK,NME2,PLXNB2,AKR1C3,NAGK,ALDH3A2,MAPK3,OLA1,PON3,NIT1,COA7,LANCL1,DLG1,HACL1,ALKBH4,SLC4A8,EPRS1,SELENBP1,FAF1
GSE2585_AIRE_KO_VS_WT_CD80_LOW_MTEC_UP	MDD	-0.0030845	0.00318897	0.333424	19	0.0889915	brain	PWAS	c7	0.333424	0.675413806	ANXA3,MNDA,SLC7A2,SCAMP1,DUSP3,DGKG,PITRM1,PRKAR2A,VPS33B,AARS1,GOT2,OMG,LGALS8,MAN2C1,SLC27A2,EIF2B3
GSE7460_CTRL_VS_FOXP3_OVEREXPR_TCONV_UP	MDD	-0.00309203	0.00319812	0.33363	20	0.0710469	brain	PWAS	c7	0.33363	0.675614138	ACOX3,TIGAR,NT5C3B,PLXNA1,NCOA7,ARHGAP39,RGS6,ASPH,OPA3,EPB41,FMNL2,ATG7,SCAMP5,PAWR
GSE10325_CD4_TCELL_VS_MYELOID_DN	MDD	-0.00198124	0.00205323	0.334577	29	0.669383	brain	PWAS	c7	0.334577	0.675929569	GM2A,STX7,HEXB,RNF141,RNPEP,IFI30,SIRPA,TESC,DGKG,PRKCD,OSBPL11,ALDH2,RPH3A,NAGK,SCRN1,MEGF9,GSN,QPRT,LYN,WARS1,NUDT3,ICAM1,CORO1C,ANXA4,CCDC88A,DYSF,TNS3,SNX27,SERPINF1,ITGAM,CTSH,HLA-DRB1
GSE14769_40MIN_VS_360MIN_LPS_BMDM_DN	MDD	-0.00335814	0.00348048	0.33462	19	0.287224	brain	PWAS	c7	0.33462	0.675929569	ANXA6,TBC1D1,SLC30A9,PLSCR1,FRRS1L,GNA13,NHLRC2,LEMD2,SEC23B,EXOC6B,PSEN1,COX11,FOXRED1,TXN,GSKIP,CHORDC1,ITPR1,THRAP3
GSE19401_PLN_VS_PEYERS_PATCH_FOLLICULAR_DC_UP	MDD	0.002123	0.00219979	0.334499	32	0.335389	brain	PWAS	c7	0.334499	0.675929569	HADH,PDK2,CBR4,CAMK1G,PDCD4,SYNE1,CPVL,PLCD1,HSD17B4,CANX,GPD1L,GATD3,ABCB8,PCNT,CAP2,ASAH1,FAM131B,FXN,RBP1,CLCC1,PRODH,CRACDL,SLC33A1,SEPTIN9,NQO2,MPI,HSPA1L,RPA1
GSE20715_WT_VS_TLR4_KO_24H_OZONE_LUNG_DN	MDD	0.00185589	0.00192359	0.334643	29	0.030847	brain	PWAS	c7	0.334643	0.675929569	HSD17B11,SUCLG1,ACADM,ECH1,CPT2,DIAPH1,PARS2,TRIM25,CYSTM1,HINT1,PELO,MTHFD1,PRKCD,LLGL1,SLC15A2,TRPV2,LONP1,TECPR1,TOM1,GDPD1,NME7,PNPLA7,NUMA1,NIT1
GSE27786_NKCELL_VS_NEUTROPHIL_DN	MDD	-0.00271144	0.00280852	0.334329	16	0.132311	brain	PWAS	c7	0.334329	0.675929569	RAB24,PLEKHA2,FDPS,USP47,TMX4,D2HGDH,ME3,RDH11,LDHD,EML2,PNPLA7,TDRD7,PPOX,MCF2L,ATP8A2,RAB3GAP2
GSE36476_CTRL_VS_TSST_ACT_40H_MEMORY_CD4_TCELL_OLD_UP	MDD	0.00386109	0.0040002	0.334433	19	0.279928	brain	PWAS	c7	0.334433	0.675929569	PBXIP1,PLCD1,SLC7A2,SUN2,LARS1,HRG,ITGB2,TMX4,ZC3HAV1,CPS1,ADD3,IQSEC1,GNAQ,THUMPD1,CNTN2,PDK1,PDE1A,MCF2L,DNAJB1
GSE7219_UNSTIM_VS_LPS_AND_ANTI_CD40_STIM_NIK_NFKB2_KO_DC_UP	MDD	-0.00204203	0.00211327	0.3339	30	0.304364	brain	PWAS	c7	0.3339	0.675929569	PDE2A,GAS7,RCSD1,SLC25A27,CD2AP,EMB,AS3MT,ACTN1,GPD1L,AGPAT3,SFXN3,ARHGAP1,REXO2,QPRT,PLEKHA6,ADD3,PHYHD1,LPIN1,CD55,HAAO,TSPAN2,PRKCB,FAS,ECHDC1,DGKA,ADK,ITGAM
GSE9988_LPS_VS_VEHICLE_TREATED_MONOCYTE_DN	MDD	0.00281685	0.00291724	0.334251	20	0.021868	brain	PWAS	c7	0.334251	0.675929569	RGS12,STX7,ARL6IP5,SDHA,LGALS1,IFI30,ARL3,STX6,WIPI2,UNC45A,PGP,PLXNB2,ARHGAP1,DAGLB,GLTP,GIT2,COTL1,NT5DC2,PLIN3,RAB29,PIK3CD,STK24,GSTP1,SNX27,CTSH
GOBP_TETRAPYRROLE_BIOSYNTHETIC_PROCESS	MDD	-0.00283497	0.00293978	0.334872	12	0.638988	brain	PWAS	c5	0.334872	0.675959224	CPOX,HMBS,UROS,IBA57,ALAD,TSPO,FXN,PPOX,COX15,FECH
GSE41978_ID2_KO_VS_BIM_KO_KLRG1_LOW_EFFECTOR_CD8_TCELL_DN	MDD	-0.00275421	0.00285562	0.3348	23	0.0846611	brain	PWAS	c7	0.3348	0.675959224	GOLGA3,PRKN,GGT5,OXSR1,RRAS2,NUDCD2,CANX,CWC27,CAMKK1,ALCAM,RDX,PLEKHA6,WARS1,MTHFR,PSMF1,TMCC2,MECR,PC,TOMM70,ALPL,CFL1,CAMKK2,PDCD6IP,EFL1
GOBP_NUCLEOSIDE_PHOSPHATE_BIOSYNTHETIC_PROCESS	MDD	-0.00113404	0.0011773	0.33542	85	0.311845	brain	PWAS	c5	0.33542	0.676484175	PDK2,ACSL1,PAICS,HACD2,NDUFV3,ADSS2,PPAT,GARS1,RRM2B,MLYCD,DCK,AMPD3,DNAJC30,HSD17B12,NDUFA6,ADCY9,NUDT2,RFK,ACSL6,SDHA,NADK2,ADA,ATIC,PFAS,NUDT12,AK5,NDUFB9,MTHFD1,SHMT1,UMPS,DCAKD,NME1,NME2,GART,DTYMK,DGUOK,AK3,SLC25A13,GUK1,DIP2A,CTPS1,ADSS1,QPRT,CMPK1,NME7,NAPRT,NMRK1,PNP,AMPD2,GCDH,CDA,ACOT7,PANK2,ADCY3,ATP5PO,AK4,ACSF3,PDHX,ME1,DMAC2L,DUT,DLD,NMNAT3,NAXD,APRT,PDK1,SLC25A12,HAAO,ADSL,FLCN,ACSS1,DHODH,HPCA,PDHB,PANK4,ADK
GSE11961_PLASMA_CELL_DAY7_VS_GERMINAL_CENTER_BCELL_DAY40_UP	MDD	0.00211573	0.00219812	0.335789	22	0.103312	brain	PWAS	c7	0.335789	0.676484175	ACSL1,MBLAC1,DOCK5,FDPS,EPHX2,WIPF3,SWAP70,EHD4,PHLDA3,THG1L,NUDCD2,CYSTM1,LARS2,SNX30,LRPPRC,QPCT,RCN2,LIPA,NOLC1,SELENBP1,HP,AP2A2
GSE1448_CTRL_VS_ANTI_VALPHA2_DP_THYMOCYTE_UP	MDD	0.00221357	0.00230053	0.335947	29	0.608546	brain	PWAS	c7	0.335947	0.676484175	TXNRD1,HTT,BNIP1,ISOC1,FLNB,CENPV,STAU1,SULT4A1,DNPH1,SHD,LRRC57,PCM1,RPA2,ACP1,MECR,TUB,HDHD2,RETREG2,FARSB,THOP1,MYH14,PDIA4,APMAP,CACNB3,DDAH2,GFM1,VPS4A
GSE1460_CD4_THYMOCYTE_VS_NAIVE_CD4_TCELL_ADULT_BLOOD_DN	MDD	0.001577	0.00163909	0.33599	36	0.217229	brain	PWAS	c7	0.33599	0.676484175	WFS1,APOL2,CBR3,TBC1D4,ACP6,LRIG1,PBXIP1,DDT,PRKCA,HLCS,PLEKHA1,STK10,THG1L,ASNS,PDXK,ECI1,PPP3CC,GIMAP4,ALCAM,EPS8L2,S100A4,REXO2,SMIM8,BTN3A3,DHRS7,GCDH,IQSEC1,PDE4B,SNPH,AAK1,NIT2,DOCK9,C3orf18,ENDOD1,CRYL1
GSE17721_POLYIC_VS_GARDIQUIMOD_8H_BMDC_UP	MDD	-0.0016878	0.00175397	0.335912	34	0.309388	brain	PWAS	c7	0.335912	0.676484175	ART3,AKT3,STK39,HEXB,VWA5A,RNPEP,RGS14,RNASET2,IFI30,HDDC2,ADCK1,HEBP1,ATP13A2,CES1,DGLUCY,ICA1,LRP4,RNH1,TBC1D13,DHRS7,DNAJC8,IDNK,CRAT,PTPA,NTM,HINT2,GCA,NAXE,SLC44A2,HLA-B,DGKA,ADK,TPPP3,SMPD3
GSE32986_UNSTIM_VS_CURDLAN_LOWDOSE_STIM_DC_UP	MDD	-0.00224041	0.00232695	0.335643	22	0.106286	brain	PWAS	c7	0.335643	0.676484175	UCHL3,PPA1,RMDN3,FDPS,CZIB,GAS7,CRELD2,SH3PXD2B,HOMER1,PFAS,NOP56,UBQLN4,RWDD1,NME1,USP7,RIOX2,MTAP,CNN3,FNDC3A,EMILIN2,FMNL2,SND1,PDIA4,TIMM50,CUL2,GFER,SLC7A6,HLA-DRB1
GSE3691_IFN_PRODUCING_KILLER_DC_VS_PLASMACYTOID_DC_SPLEEN_UP	MDD	-0.00360858	0.00374962	0.335857	14	0.279737	brain	PWAS	c7	0.335857	0.676484175	PDLIM5,GM2A,TBC1D4,VWA5A,CTNNAL1,EPB41L2,NDRG4,TPD52,DIP2B,DPP7,HSDL2,ACTR3B,LGALS8,CACNB3,ENDOD1,LXN
GSE9006_TYPE_1_DIABETES_AT_DX_VS_4MONTH_POST_DX_PBMC_DN	MDD	-0.00209321	0.0021733	0.335472	23	0.132148	brain	PWAS	c7	0.335472	0.676484175	SOD3,LBP,POGLUT1,CA8,CBR1,LRRC20,ATP2B4,MCCC1,COQ6,HINT1,PBLD,HECTD4,NAP1L4,PGM3,NRCAM,BOLA1,TFB1M,FABP1,HMGCL,HPCA,ABHD6,DARS2,GSTO1,PPP2R5B
GOBP_EPITHELIAL_CELL_APOPTOTIC_PROCESS	MDD	0.00411995	0.00428399	0.336195	12	0.16439	brain	PWAS	c5	0.336195	0.676680938	WFS1,PLCG1,PDCD4,CASP9,BID,CAST,AKR1C3,GSN,SCG2,ICAM1,ANO6,RYR2,ADAR,HLA-G
GOBP_NEGATIVE_REGULATION_OF_CYTOKINE_PRODUCTION	MDD	0.00229101	0.00238333	0.33642	13	0.16814	brain	PWAS	c5	0.33642	0.676724974	LBP,PDCD4,C1QBP,CD200,APPL2,HOMER2,NLRX1,CD2AP,SIRPA,GPNMB,BTN2A2,TSPO,SARS1,EPHB2,CD274,OAS1,ANXA4,MERTK,SERPINB1,GSTP1,HLA-DRB1
GSE23502_BM_VS_COLON_TUMOR_MYELOID_DERIVED_SUPPRESSOR_CELL_UP	MDD	-0.00192247	0.00200044	0.33654	39	0.227403	brain	PWAS	c7	0.33654	0.676724974	ART3,SORCS2,STX7,VWA5A,H6PD,PRKCA,GAS7,PLEKHA1,LGALS1,SCAMP1,SIRPA,AFDN,ACTN1,PRKAR2A,PEPD,GIMAP4,SH3BGRL2,MGST1,AHNAK2,CPNE3,TPD52,MGMT,ASPH,CD274,GLS,FAH,RAB29,TUB,ITGA6,INPP4A,STK24,UBASH3B,TPPP3
GSE25087_TREG_VS_TCONV_ADULT_DN	MDD	0.00175887	0.00183061	0.336646	37	0.12162	brain	PWAS	c7	0.336646	0.676724974	TRIM2,EPHX2,MIF,FAM171A1,CAND2,AARS2,ACSL6,CARMIL1,AK5,SDR39U1,AKR1C1,TIMM9,LYRM9,S100B,PTPRK,AKR1B1,OXNAD1,BAG3,HYI,DECR2,NMNAT3,TMCC2,PIK3CD,PLEKHB1,CCS,INPP4A,MTARC2
GSE26030_UNSTIM_VS_RESTIM_TH17_DAY5_POST_POLARIZATION_UP	MDD	-0.001846	0.00192089	0.336544	27	0.403857	brain	PWAS	c7	0.336544	0.676724974	GM2A,HEXA,MOGS,GSTT2,MCUR1,RASGRP1,GPD1L,ECI1,PEPD,NAPB,GTPBP10,SLC39A6,CUL9,PON3,COTL1,RMDN2,DNAJA4,GALM,PDE4B,NUMA1,CRLF3,SQOR,SLC44A2,TSPAN2,ABHD11,PPP1R12C
GSE15930_STIM_VS_STIM_AND_IFNAB_72H_CD8_T_CELL_UP	MDD	0.00177926	0.00185304	0.336961	37	0.421512	brain	PWAS	c7	0.336961	0.677023176	GABRB1,CDH13,HSD17B11,NT5DC3,CAT,GFM2,IRAG1,EFNA3,MCUR1,NLRX1,PGAM2,CD14,MPP3,IMPA1,GALK2,NAA80,PEPD,RIOX2,MTHFR,GCDH,EPHB2,ACO1,GBA2,HSPG2,MYH14,CNN2,GAMT,B3GAT3,EEF1AKMT1,GAA
GSE23398_WT_VS_IL2_KO_CD4_TCELL_SCURFY_MOUSE_DN	MDD	-0.0025606	0.00266703	0.337009	20	0.0927864	brain	PWAS	c7	0.337009	0.677023176	MCTP1,HSP90B1,PDCD4,FAM107B,ACADM,FARS2,CPVL,PLEKHA1,EMB,STING1,IQCB1,ATP1B3,BBS9,SH3BGRL2,FAM118B,CALCOCO1,STX2,UBXN2B,MTMR6,RSU1,PDIA3,SSH2,STK24,DCXR,SORD
GSE17974_CTRL_VS_ACT_IL4_AND_ANTI_IL12_12H_CD4_TCELL_UP	MDD	-0.0038361	0.0039984	0.337353	16	0.412884	brain	PWAS	c7	0.337353	0.677457518	HSD17B11,NDRG1,RELL1,ARHGAP21,SGTB,AK5,MPP7,SYNM,PCNT,HEBP2,BAG3,H1-2,CAPN2,YOD1,STXBP5,UBASH3B
KAECH_DAY8_EFF_VS_MEMORY_CD8_TCELL_UP	MDD	0.00180654	0.00188331	0.33744	42	0.778378	brain	PWAS	c7	0.33744	0.677457518	NDRG1,NDUFV3,CSTB,ETFB,COA6,PTGR1,GLRX,LMNB1,LGALS1,GNPDA1,MOCS2,DHRS1,PPP2R5C,ANXA2,CMC2,CPT1A,CARHSP1,AK3,TXN,GSN,S100A4,LGALS3,IDH1,COQ3,REPS1,LACTB2,ARL6,IDH3A,FXN,MRE11,RSU1,RRM1,CORO1C,ANXA4,PRKCB,TXNDC17,PRDX1,ITGAM,EEF1AKMT1
ESC_J1_UP_EARLY.V1_DN	MDD	0.00303876	0.00316865	0.337556	17	0.268768	brain	PWAS	c6	0.337556	0.677474785	ANXA5,CORO2A,ANXA3,DNAJC30,VWA5A,NINJ2,VPS33B,FAM118B,DPYSL5,BAG5,TREX1,MVK,NSUN4,LAMA1,RECQL,GAP43,CRYL1,REEP6,MRAS
GSE19888_NO_PRETREAT_VS_ADENOSINE_A3R_INHIBITOR_PRETREATED_MAST_CELL_TCELL_MEMBRANES_ACT_UP	MDD	0.0017421	0.00181722	0.33773	29	0.498257	brain	PWAS	c7	0.33773	0.67760841	ACOX3,ADH5,PRKN,DNAJC13,NLN,FBXL18,DHRS1,NOP9,APPL1,FASTKD5,ACOT8,SLC16A1,ATP23,IBA57,AAMDC,CTBS,TMEM120A,SCFD1,CNDP2,LZTFL1,FAM185A,ABHD11,SRR,CUL2,SULT1A1
GSE22886_NAIVE_CD4_TCELL_VS_MEMORY_TCELL_DN	MDD	-0.00215608	0.00224984	0.337897	31	0.345002	brain	PWAS	c7	0.337897	0.67772791	CPOX,RCHY1,ENOPH1,PDCD4,DCK,ARL6IP5,LRIG1,PBXIP1,TOR1A,MTRR,ISOC1,FPGT,GALK2,NEK4,RWDD1,GPD1L,GIMAP4,RDH11,CISD1,RDX,CMPK1,PNP,ACAP2,CHN1,ADSL,NCK1,UBA2,PRDX1,DIABLO,GLOD4,TPD52L2,CCDC90B,GLUD1,ERLIN1
GOBP_CELLULAR_RESPONSE_TO_XENOBIOTIC_STIMULUS	MDD	0.00140468	0.00146638	0.338103	40	0.64189	brain	PWAS	c5	0.338103	0.677918575	ACSL1,CBR1,CBR3,ACAA1,N6AMT1,CERS1,CMBL,AS3MT,EPHX1,UMPS,PPM1F,AKR1C1,RAP2A,CRYZ,GUK1,POR,PON3,GSTM4,GSTM2,GSTM1,GSTM3,BPHL,FBP1,PDE4B,TPMT,NCEH1,GSTP1,NQO1,VKORC1,GSTO1,SULT1A2,SULT1A1
GSE7460_TCONV_VS_TREG_THYMUS_UP	MDD	0.00256329	0.00267646	0.338207	23	0.30708	brain	PWAS	c7	0.338207	0.677918575	ANXA6,APOL2,VAMP1,PDLIM4,AP3D1,VCAN,AP4E1,THEMIS,ERICH3,PIP4K2A,CAP2,CPM,CYP4X1,NAP1L4,LRRC8A,EPB41,BCAN,AAK1,PITPNC1,PXK,RHOT2,NSF
GSE17721_POLYIC_VS_GARDIQUIMOD_24H_BMDC_UP	MDD	0.00204197	0.00213296	0.338394	19	0.751522	brain	PWAS	c7	0.338394	0.678077939	NAAA,PLEKHA2,EFHD2,CORO2A,COMT,TANGO2,AKT3,EHD4,CDH9,GNPDA1,RTF2,HEBP1,NUMB,ACOT1,WIPF1,IDNK,GDA,GCA,FAAH,ACAA2,HAAO,SLC44A2,LIPA
ATF2_S_UP.V1_UP	MDD	0.00228769	0.00240222	0.340932	22	0.288916	brain	PWAS	c6	0.340932	0.679075713	BAALC,PLEKHA2,ANXA3,GSTT2,N6AMT1,RASGRP1,SCIN,ABLIM3,INA,PRKCD,PCNT,FSD1,CACNA2D3,S100A4,ENDOG,CEP41,DECR2,PSMB9,MPZ,ITGA6,DYSF,NQO2,MRAS,ADIRF
GOBP_CELLULAR_COMPONENT_DISASSEMBLY	MDD	-0.00152083	0.00159683	0.340893	78	0.10178	brain	PWAS	c5	0.340893	0.679075713	PARL,GAK,CHMP7,ZMPSTE24,CAPG,CISD2,HTT,PRKN,GFM2,ADD1,PBXIP1,ABCC8,PRKCA,CLASP1,WIPI1,EXOG,SWAP70,MICAL3,SCIN,TIGAR,LMOD1,SH3PXD2B,FER,CARMIL1,CERS1,MAP1S,RIMOC1,PELO,DUSP3,STING1,MICAL1,WIPI2,FSCN1,CHMP4A,UBQLN4,SMCR8,VPS33B,GRWD1,ATP13A2,NAPB,NAPA,VIPAS39,ADD2,TECPR1,VTA1,ATG4B,CHMP1A,MTRF1L,SNX30,GSN,RDX,VPS13C,STMN4,ASPH,TSPO,ADD3,ENDOG,UFL1,IQSEC1,SH3GL2,WASHC2C,STX17,SPTB,CFL2,SYNJ1,CHMP3,ADAM10,PLIN3,RETREG2,ATG7,MELTF,GSPT1,TEX264,CFL1,PRKCB,CLASP2,IST1,CAMKK2,BNIP3,VPS4A,ITGAM,NSF
GOBP_POSITIVE_REGULATION_OF_HORMONE_SECRETION	MDD	0.00302902	0.00318099	0.340982	15	0.17506	brain	PWAS	c5	0.340982	0.679075713	CD38,RAB8B,C2CD2L,BAIAP3,PCK2,PFKM,AACS,ABAT,LRRC8A,SRI,PSMD9,STX4,GLUD1,HLA-DRB1
GOBP_POSITIVE_REGULATION_OF_PEPTIDE_SECRETION	MDD	0.00302902	0.00318099	0.340982	15	0.17506	brain	PWAS	c5	0.340982	0.679075713	CD38,RAB8B,C2CD2L,BAIAP3,PCK2,PFKM,AACS,ABAT,LRRC8A,SRI,PSMD9,STX4,GLUD1,HLA-DRB1
GOBP_SUPEROXIDE_METABOLIC_PROCESS	MDD	0.00245981	0.00258256	0.34086	16	0.204568	brain	PWAS	c5	0.34086	0.679075713	SLC1A1,SOD3,CBS,SH3PXD2B,SOD2,ITGB2,PRKCD,PON3,CCS,GSTP1,AGT,PRDX1,NQO1,ITGAM,PREX1
GOCC_FILOPODIUM	MDD	-0.00463695	0.00485119	0.339155	12	0.0144569	brain	PWAS	c5	0.339155	0.679075713	FSCN1,FGD4,RDX,MYO5A,ACTN2,MYO1B,RAPH1,MYO6,FARP1,CXADR,GAP43,HLA-G
GSE11864_CSF1_IFNG_VS_CSF1_IFNG_PAM3CYS_IN_MAC_UP	MDD	-0.00196745	0.00206529	0.340778	30	0.341277	brain	PWAS	c7	0.340778	0.679075713	PARL,NUDT6,ACAA1,SNTB1,TMEM230,TST,CAST,FAM210B,RABGGTA,HDDC3,SCO2,GIT2,OXNAD1,RIDA,MIPEP,AUH,LDHA,FKBP1A,PCYOX1,STK24,GLO1,DCXR,FECH,VCL,DARS2,SORD
GSE12392_IFNAR_KO_VS_IFNB_KO_CD8_NEG_SPLEEN_DC_DN	MDD	0.00214286	0.00224447	0.339714	23	0.329866	brain	PWAS	c7	0.339714	0.679075713	ERGIC1,ETFB,SORBS1,DIAPH1,STK10,LMNB1,NIPSNAP1,ANXA2,ACOT2,PNPO,CARHSP1,RDH11,SLC7A5,DAGLB,ASL,CTPS1,PTPA,ACAA2,RALB,STK24,MAPRE1,ACE,EHD1,PAWR,INPP5A
GSE12845_IGD_POS_BLOOD_VS_DARKZONE_GC_TONSIL_BCELL_DN	MDD	0.00187732	0.00197176	0.341045	41	0.109231	brain	PWAS	c7	0.341045	0.679075713	CLCN3,WDR41,PPA1,GRHPR,AP1G1,PRKCA,SWAP70,EHD4,RRAS2,LNPEP,IDH2,PRKCD,UMPS,DTYMK,AACS,CSE1L,STAU1,RUVBL1,DCPS,CTPS1,NDUFAF7,GTDC1,PISD,LDHA,CLIP2,PLIN3,NAXD,TFB1M,LYRM4,KANK2,ISOC2,PRDX1,GPN2,OSBPL2,CTSH
GSE17721_0.5H_VS_24H_LPS_BMDC_DN	MDD	-0.00195025	0.00204799	0.340958	31	0.340561	brain	PWAS	c7	0.340958	0.679075713	MGST2,TMA16,ANXA5,TMEM33,PNKD,PMVK,AP1G1,PTGR1,TPBG,RAB23,ASNS,MOCS2,FABP3,WDR6,NKIRAS1,GBE1,PHYHD1,GSTM1,SRI,USP15,PGM1,MFSD6,NIT1,PC,GSPT1,HTATIP2,RDH13,CYBC1,TPD52L2,SNX15
GSE17721_LPS_VS_PAM3CSK4_1H_BMDC_DN	MDD	0.00214676	0.00225077	0.34019	22	0.454058	brain	PWAS	c7	0.34019	0.679075713	TRIM2,NDRG1,SRXN1,DNAJC13,KCNN3,PLSCR1,DGKG,PNPO,EPB41L2,CADPS2,CHMP1A,PDE1B,ARHGAP1,ASL,ARHGEF12,TDRD7,ICAM1,GLB1,FAS,GPN2,RASA2,FN3K,SLC7A6,HIP1R
GSE21360_NAIVE_VS_TERTIARY_MEMORY_CD8_TCELL_UP	MDD	0.00252331	0.00264093	0.339345	24	0.0517799	brain	PWAS	c7	0.339345	0.679075713	NANS,VAMP1,ADD1,ACP6,AKR7A3,PRKCA,RGS14,DBN1,FAM172A,SUN2,FTO,MYH10,IDH2,GMPPB,GATD3,RPL13,ARHGAP1,GOT2,C2CD2,COTL1,AKR1B1,ACO1,TMA7,PC,KCNJ9,RCN2,VAT1,GIPC1,CNN2,GPX4,CRYL1,AKR1A1
GSE22886_NAIVE_CD8_TCELL_VS_NKCELL_UP	MDD	0.00173649	0.00182258	0.340709	31	0.0368587	brain	PWAS	c7	0.340709	0.679075713	CBR3,TBC1D4,PBXIP1,PRKCA,FAM171A1,OSBP2,RGS14,EPHX1,PYGB,EPS8L2,HDHD3,BAG3,ATP13A1,ESD,PRORP,BAG5,NRCAM,PLEKHB1,FKBP5,LYRM4,ACTR1B,SIRPG,DNAJB1,MPI,CNN2,DGKA,GLOD4,ADK,LIME1
GSE24972_WT_VS_IRF8_KO_SPLEEN_FOLLICULAR_BCELL_DN	MDD	-0.00212018	0.00222477	0.340597	25	0.133115	brain	PWAS	c7	0.340597	0.679075713	HSPA4L,CHMP7,B3GLCT,C11orf54,NSUN2,CRELD2,TST,HRG,GFRA1,TKT,ILVBL,ZC3HAV1,TENM4,ALAD,MRI1,NIPSNAP3A,PSMB9,PLPP3,NAXE,TTLL12,LXN,IARS2,MAP6,TPI1
GSE28737_WT_VS_BCL6_HET_MARGINAL_ZONE_BCELL_DN	MDD	-0.00244759	0.00256665	0.34028	24	0.250762	brain	PWAS	c7	0.34028	0.679075713	PDLIM5,CD38,SNX25,RMDN3,SEPTIN3,ALDH18A1,UBAP2,SH3PXD2B,NLN,MPP3,CMC2,FLNB,HECTD4,PDE1B,SULT4A1,TXN,CTPS1,FBXO6,CD274,ASS1,GLS,ICAM1,INPP4A,RAP1GAP,HSPA1L,RASA2,GYG1
GSE3203_UNTREATED_VS_IFNB_TREATED_LN_BCELL_DN	MDD	-0.00202975	0.00212785	0.340135	25	0.175426	brain	PWAS	c7	0.340135	0.679075713	HADH,NT5DC3,PTPN1,ABCG2,SBF2,PLXNA1,CACNA2D2,NTPCR,PEPD,TENM4,PLEKHA6,SNAP91,OAS1,PLPP3,ADAR,MYH14,ITPR1,SYT1,P4HB,DHTKD1,PLEC
GSE34006_WT_VS_A2AR_KO_TREG_UP	MDD	0.00203109	0.00212547	0.339278	27	0.25458	brain	PWAS	c7	0.339278	0.679075713	TRIM2,EFHD2,CCDC85A,TXNDC5,DBN1,RAB3C,LMNB1,STING1,WIPI2,PFKM,SPR,PGP,SH3BGRL2,DNPH1,CTBS,COTL1,CYB5R3,SCRN3,BPHL,PPOX,PPIF,PDIA4,DHODH,P4HB,DDAH2,PPP1R14C,SLC7A6,HLA-A
GSE39556_CD8A_DC_VS_NK_CELL_DN	MDD	-0.00182306	0.00191077	0.340034	28	0.0367922	brain	PWAS	c7	0.340034	0.679075713	CD38,HEXA,TBC1D1,AGL,STX7,GSDME,EPHX2,GAS7,CAND2,RASGRP1,GNAZ,MIA2,TMX4,SERPINB8,STAT6,DAAM1,LYN,MTMR6,CRYM,CD55,NT5E,PRKCB,SERPINF1
GSE39556_UNTREATED_VS_3H_POLYIC_INJ_MOUSE_CD8A_DC_UP	MDD	-0.00214398	0.00224855	0.34034	32	0.0180195	brain	PWAS	c7	0.34034	0.679075713	GM2A,HEXA,AGL,SYNE1,SWAP70,RASGRP1,MICAL3,FER,ASNS,IFI30,GNAZ,ITGB2,MTHFD1,PRKCD,ALCAM,DAAM1,PTPRK,LYN,SYNJ2,NUP210,GPT,CRYM,RAB29,KIF21B,INPP4A,NT5E,SLC27A2,BDH1,ENDOD1,GLS2,PLCH2,SORD
GSE6092_CTRL_VS_BORRELIA_BIRGDOFERI_INF_ENDOTHELIAL_CELL_DN	MDD	-0.00411162	0.00431285	0.340417	12	0.127159	brain	PWAS	c7	0.340417	0.679075713	SLC2A5,FAHD1,PVR,DUSP3,PFKP,COTL1,CD274,OMG,SCN4B,MYO6,TPD52L2,GLUD1,HIP1R
GOMF_PHOSPHATIDYLINOSITOL_BISPHOSPHATE_BINDING	MDD	-0.00267646	0.00281266	0.341312	28	0.0624123	brain	PWAS	c5	0.341312	0.679149398	CAPG,RLBP1,GSDME,WIPI1,PLCD1,SCIN,PHLDA3,SH3PXD2B,WIPI2,ANXA2,ATP13A2,RPH3A,PLCB1,MTSS2,GSN,ACTN2,WASHC2C,SNAP91,STXBP6,MYO1B,CHMP3,SESTD1,PLEKHA5,SYT1,OSBPL2,HIP1R
GSE16386_IL4_VS_IL4_AND_ROSIGLITAZONE_STIM_MACROPHAGE_6H_DN	MDD	-0.00256008	0.00269088	0.341405	14	0.459238	brain	PWAS	c7	0.341405	0.679149398	HACD2,RBP7,ABCC8,MCCC1,RNASET2,KALRN,HDDC3,MLC1,PLCB1,DPP10,PHYHD1,CRABP1,NIPSNAP3B,CSDC2,C3orf18,B3GAT3
GSE37301_COMMON_LYMPHOID_PROGENITOR_VS_PRO_BCELL_DN	MDD	-0.00147883	0.00155405	0.341303	42	0.169967	brain	PWAS	c7	0.341303	0.679149398	RCHY1,GCC2,WDR41,CBR3,STX7,TAPBPL,NHLRC2,BLVRA,IDH2,IQGAP1,APPL1,ACOT8,DENND4C,RALY,EPS8L2,CCDC92,PIP4K2C,IDH1,SMIM8,COQ3,NMRK1,ADD3,ACOT7,SCAI,GNAQ,CRLF3,MRE11,KYAT3,RRM1,ANXA4,SLC33A1,MANF,GSTP1,GLO1,CPNE1,CNN2,CRYL1,HSPA1L,LXN,MMUT,UPF3A
GOBP_IMPORT_INTO_NUCLEUS	MDD	0.00472485	0.00497135	0.341901	10	0.064357	brain	PWAS	c5	0.341901	0.679279215	NUP93,APPL2,RAB23,PRKCD,HCLS1,APPL1,PSEN1,CSE1L,BAG3,HTATIP2,AGT,NOLC1
GSE11864_UNTREATED_VS_CSF1_PAM3CYS_IN_MAC_DN	MDD	-0.00311639	0.00327764	0.341705	14	0.521665	brain	PWAS	c7	0.341705	0.679279215	ELP3,IMMT,CNRIP1,FAM114A2,CDH9,NOP56,PFKP,YARS2,GRWD1,TOM1,ELP2,DNPH1,LMAN1,EML4,STAM2,HNMT,SYT1,BCAT1,PSMB4,AGRN
GSE13547_2H_VS_12_H_ANTI_IGM_STIM_BCELL_UP	MDD	0.00300078	0.00315702	0.341853	20	0.702732	brain	PWAS	c7	0.341853	0.679279215	CD38,HSPA4L,CLGN,BDH2,STX7,SRXN1,PTMS,EHD4,PLSCR1,DOCK7,DGKG,EPHX1,CADPS,PLXNB2,SRGAP3,AK3,ALCAM,NKIRAS1,CASP1,LCLAT1,GFPT1
GSE22527_ANTI_CD3_INVIVO_VS_UNTREATED_MOUSE_TREG_DN	MDD	-0.00195859	0.00206005	0.341731	25	0.0759938	brain	PWAS	c7	0.341731	0.679279215	CAND1,PLEKHA1,NLRX1,PLSCR1,RARS1,ERAP1,TPP1,NOP56,MTHFD1,SYNM,GATD3,ICA1,PEX6,SMIM8,RFTN1,GFUS,OSGEP,FBP1,SCCPDH,UBE3B,HBS1L,AKR1A1,GPN2,NOLC1,IARS2,GLOD4
GSE39556_CD8A_DC_VS_NK_CELL_MOUSE_3H_POST_POLYIC_INJ_DN	MDD	0.00231746	0.00243987	0.342199	26	0.131997	brain	PWAS	c7	0.342199	0.679602119	STX7,F13A1,ARL6IP5,PBXIP1,GAS7,CAND2,ABLIM1,IMPA1,PSEN1,RGS6,STAT6,IDH1,ASAH1,DHRS7,CD55,GALC,GLS,TOR1AIP1,GCA,OAS1,ITPR1,TERF2IP,DOCK4,PRKCB,LYZ,DOCK9,SERPINF1,SLC7A6,MIA3,PLEC
GSE43700_UNTREATED_VS_IL10_TREATED_PBMC_UP	MDD	0.00243533	0.00256439	0.342279	23	0.371798	brain	PWAS	c7	0.342279	0.679602119	H6PD,COA6,ABCC8,PPFIA4,VCAN,HOMER1,GART,NAPB,MAP2K2,CTPS1,TRAPPC5,PTER,MERTK,PCYOX1,MELTF,CXADR,RPA1,TXNL4A,DPYSL4,SNCG
GOBP_CELL_CYCLE_G2_M_PHASE_TRANSITION	MDD	0.00363087	0.00382521	0.342521	12	0.0732666	brain	PWAS	c5	0.342521	0.679608695	RRM2B,USP47,TPD52L1,PLCB1,RINT1,LCMT1,MRE11,AVEN,RRM1,BRSK1,VPS4A
GOMF_HEXOSYLTRANSFERASE_ACTIVITY	MDD	-0.00242747	0.00255787	0.342611	18	0.152888	brain	PWAS	c5	0.342611	0.679608695	POGLUT1,HEXA,AGL,HEXB,ALG1,EOGT,B3GLCT,ALG2,DPY19L1,ALG11,COLGALT2,POGLUT3,TYMP,GYS1,PYGB,GBE1,MTAP,GBA2,POMGNT2,UGGT1,B3GAT3,GYG1,PYGM
GOMF_LIPASE_ACTIVITY	MDD	0.00218928	0.00230762	0.342764	26	0.193814	brain	PWAS	c5	0.342764	0.679608695	PLCG1,DDHD1,LYPLAL1,LDAH,PLCD1,GDE1,PLCD3,CES1,PLCB1,PLCB3,ABHD12,DAGLB,GDPD1,SEC23IP,PLA2G4C,PNPLA7,PLCL1,FAAH,PDIA3,NCEH1,PLD2,PLD1,ABHD6,PLCH2
GSE13522_CTRL_VS_T_CRUZI_Y_STRAIN_INF_SKIN_129_MOUSE_DN	MDD	-0.00187795	0.0019797	0.342821	32	0.396151	brain	PWAS	c7	0.342821	0.679608695	BIN1,VASN,SUSD2,MYORG,SWAP70,HOMER2,NUDCD3,CAST,IGF2R,CCT6B,PFAS,TOM1L2,CERS4,ATP1B3,LYSMD2,SFXN3,FAM118B,ESYT2,CCDC92,LRRC8C,PITPNB,PLCL1,KCNJ9,STAM2,CYBRD1,ANKRD29,PEAK1,TPPP3
GSE37532_WT_VS_PPARG_KO_VISCERAL_ADIPOSE_TISSUE_TCONV_DN	MDD	0.00213826	0.00225331	0.34265	27	0.206032	brain	PWAS	c7	0.34265	0.679608695	LIAS,ACP6,ABHD10,EEF1E1,CTNNAL1,BID,FAM172A,PMPCB,STX6,WIPI2,UMPS,PDLIM2,ATG4B,PSMG1,SLC25A13,PACSIN3,NARS2,MEGF9,OLA1,LRPPRC,COTL1,SCRIB,AMPD2,GCDH,NT5DC2,ACO1,FXN,MYO1B,LMCD1,DLG1,CXADR,GAMT,NOLC1
GSE5679_PPARG_LIGAND_ROSIGLITAZONE_VS_ROSIGLITAZONE_AND_RARA_AGONIST_AM580_TREATED_DC_UP	MDD	-0.00182694	0.00192774	0.343278	38	0.092599	brain	PWAS	c7	0.343278	0.680300856	CD38,TNC,MAN2B2,EFHD2,TBC1D4,CD200,ARHGAP21,DDT,PPFIBP1,POGLUT3,PPP2R5C,CARHSP1,SLC25A13,RNH1,GSKIP,VAMP5,CASP1,SCRN3,ACOT7,UAP1L1,PLCL1,FKBP1A,OAS1,LCLAT1,EHD3,PDIA3,ANXA4,RAPH1,SEPTIN9,CYB561,ENDOD1,TXNDC17,DCXR,MYDGF,SLC25A19,LUZP1,GLOD4,LIME1
GOBP_CELL_REDOX_HOMEOSTASIS	MDD	-0.00197833	0.00208939	0.343717	16	0.230446	brain	PWAS	c5	0.343717	0.68078075	TXNRD1,GLRX5,GLRX3,GPX1,GCLC,PRDX5,ERO1A,TXN,PRDX3,DLD,BOLA1,PRDX1,NQO1
GSE12392_WT_VS_IFNAR_KO_CD8A_NEG_SPLEEN_DC_DN	MDD	-0.00183241	0.00193535	0.343736	24	0.733036	brain	PWAS	c7	0.343736	0.68078075	ENPP6,MFSD11,GRHPR,HSD17B12,ALG2,PPIL1,ELP1,TRIM25,MOCS2,RBBP9,HCLS1,DGLUCY,TMEM65,PEX6,ANKMY2,TRAPPC4,TOR1AIP1,BOLA1,RYR2,CCS,NAXD,PCYOX1,SLC27A2,SIDT1,MINDY1,TBCD
GOBP_REGULATION_OF_TRANSMEMBRANE_RECEPTOR_PROTEIN_SERINE_THREONINE_KINASE_SIGNALING_PATHWAY	MDD	-0.00416241	0.0044011	0.344268	11	0.323964	brain	PWAS	c5	0.344268	0.681315365	SNX25,UBE2O,RGMA,NUP93,VASN,LEMD2,PELO,FLCN,PBLD,NUMA1,SNX6,FKBP1A,GIPC1,CD109
GOBP_REGULATION_OF_UBIQUITIN_DEPENDENT_PROTEIN_CATABOLIC_PROCESS	MDD	-0.00372973	0.003947	0.344683	12	0.316998	brain	PWAS	c5	0.344683	0.681315365	RCHY1,PRKN,NUB1,USP14,MKRN2,CAMLG,UBQLN4,PSEN1,GCLC,USP7,PTK2B,UFL1,BAG5,SVIP,GNA12,GIPC1
GSE17322_CD103_POS_VS_CD11B_HIGH_LUNG_DC_UP	MDD	-0.00178643	0.00189055	0.344697	36	0.0249468	brain	PWAS	c7	0.344697	0.681315365	LIMS1,RGS12,GGT5,CYB5R1,LSP1,MICAL1,PIP4K2A,IDH2,RAB5A,PDLIM2,NAGK,TAX1BP3,KIFBP,TXN,LGALS3,CYB5R3,LRRC8C,PPP1R16A,TMED5,YWHAH,SLC25A24,FAM177A1,PLPP3,PDIA3,CRACDL,MANF,DHTKD1,CTSH,PLEC
GSE17721_POLYIC_VS_CPG_16H_BMDC_UP	MDD	0.00194467	0.00205875	0.34487	32	0.603801	brain	PWAS	c7	0.34487	0.681315365	ATP8A1,TMA16,AKT3,ALDH1B1,CCDC6,TRIM25,GNPDA1,HOMER1,RIMOC1,ARMC10,SLC22A23,FABP3,SYNPR,DENND4C,GPNMB,LRP4,SURF1,PTK2B,ADD3,TBC1D13,TDRD7,USP15,GALC,ADAR,ATAD1,RAB27B,AAK1,HACL1,PPP1R14C,PHGDH,EXOC6,ASPA
GSE22432_CDC_VS_COMMON_DC_PROGENITOR_DN	MDD	0.00177105	0.0018748	0.344833	35	0.0852481	brain	PWAS	c7	0.344833	0.681315365	PPA2,LSM6,ABCG2,PPIL3,USP14,TXNDC5,EEF1E1,CDH6,NNT,HINT1,ATIC,NDUFAF2,EMB,MPP3,MTHFD1,NUDC,TMX4,ABCB8,SLC16A1,NARS2,CTPS1,DEPTOR,SUCLG2,OSGEP,GPSM1,KYAT3,MANF,YEATS4,GLO1,P4HB,GFM1
GSE22886_TH1_VS_TH2_48H_ACT_DN	MDD	0.00263673	0.00278904	0.34446	25	0.0494504	brain	PWAS	c7	0.34446	0.681315365	CLGN,HEXA,HEXB,AMPD3,LRIG1,PRKCA,SCP2,FAM171A1,HOMER2,RGS14,LNPEP,GDE1,NT5C2,RASA1,DENND4C,MKRN1,BTN3A3,ACAP2,GNAQ,TIPRL,CRLF3,PLCL1,PSMB9,WDR37,ADAR
GSE41867_NAIVE_VS_EFFECTOR_CD8_TCELL_UP	MDD	0.00167758	0.00177427	0.344401	39	0.288849	brain	PWAS	c7	0.344401	0.681315365	C12orf73,IMMT,GNB1L,GLRX3,RAB8B,EHD4,ELAC2,PFAS,TECPR2,SEC23A,PFKL,VIPAS39,MCEE,AACS,FAM118B,KCTD21,MAP2K2,S100A13,MVK,PPTC7,GNPAT,WARS1,FBXO2,NUBPL,ACTR3B,MECR,PON2,MVD,CCDC88A,RALB,HTATIP2,EIF2B3,GLO1,AKR1A1,EPRS1
GSE5589_LPS_AND_IL10_VS_LPS_AND_IL6_STIM_IL6_KO_MACROPHAGE_45MIN_DN	MDD	-0.00139803	0.00147917	0.344584	48	0.578594	brain	PWAS	c7	0.344584	0.681315365	MAN2B2,CAT,DOCK5,ISCU,ECH1,ETFB,GLRX5,NDUFA6,ALDH9A1,TMEM245,HSD17B4,HEBP1,ACTN1,TKT,PRKAR2A,NME2,DGLUCY,DENND4C,ALDH16A1,SAMD4A,SH3BGRL2,ABHD12,MGST1,IQSEC1,ECI2,CD82,ANO6,RAB29,PGM2L1,APRT,ACAA2,MERTK,RAPH1,HNMT,SEPTIN9,GNA12,GPX4,ASPA,SORD,SULT1A1
GSE27291_0H_VS_6H_STIM_GAMMADELTA_TCELL_UP	MDD	-0.00262727	0.00278283	0.345118	22	0.0931249	brain	PWAS	c7	0.345118	0.681591842	SLC14A1,TYW5,TBC1D4,PPA1,C15orf40,TARS1,NECAB1,GNAZ,SLC15A2,PFKL,AHSA1,ADD2,STAT6,MSRA,CHORDC1,HHATL,NSUN4,PLPP3,FMNL2,SUMF2,UBA2,GLUD1
GOBP_REGULATION_OF_STEROID_METABOLIC_PROCESS	MDD	0.00251562	0.00267155	0.346381	18	0.50621	brain	PWAS	c5	0.346381	0.68165948	IGFBP7,DGKQ,SEC14L2,H6PD,EPHX2,FGF1,AKR1C3,CES1,POR,TSPO,ASAH1,PANK2,ACADVL,ERLIN1
GOBP_VESICLE_MEDIATED_TRANSPORT_BETWEEN_ENDOSOMAL_COMPARTMENTS	MDD	-0.00673352	0.00714324	0.345864	10	0.524161	brain	PWAS	c5	0.345864	0.68165948	DNAJC13,MAP2K1,HOOK1,RAB7A,RAB5A,MAP2K2,RDX,MAPK3,CHMP3,MYO1D,SNF8,WDR81
GOMF_METAL_CLUSTER_BINDING	MDD	-0.00231795	0.0024594	0.345944	24	0.322949	brain	PWAS	c5	0.345944	0.68165948	ETFDH,ELP3,CISD2,PPAT,LIAS,ISCU,GLRX5,GLRX3,NUBP2,ISCA2,AIFM3,ABAT,CISD1,ACO1,FXN,NUBPL,FDX2,NFU1,MOCS1,FECH,DPH1
GSE10325_LUPUS_BCELL_VS_LUPUS_MYELOID_DN	MDD	-0.00182126	0.00193112	0.345626	35	0.349241	brain	PWAS	c7	0.345626	0.68165948	EFHD2,HEXB,BLVRA,VCAN,SIRPA,CTSB,HEBP1,PLXNB2,SCO2,ALDH2,S100A4,MYOF,LGALS3,QPCT,TSPO,FBP1,GNAQ,GALC,PLIN3,RTN4,HNMT,ATG7,KIAA0513,PLXND1,TPD52L2,ITGAM,GAA
GSE16697_CD4_TCELL_VS_TFH_CD4_TCELL_UP	MDD	-0.00172526	0.00182967	0.345713	44	0.131547	brain	PWAS	c7	0.345713	0.68165948	GM2A,ACOX3,SLC16A7,IVD,NMRAL1,ARHGAP21,CNRIP1,EHD4,BID,BORCS7,PRKCD,SFXN5,IQCB1,GPD1L,PTGR2,ATP13A2,ALDH2,PLCB3,RNH1,MGST1,NUDCD1,CAPG,ASAH1,TRAPPC5,TDRD7,ICAM1,ACTR3B,LANCL2,PRKCB,PLXND1,VCL,EHD1,HLA-G
GSE17721_LPS_VS_POLYIC_16H_BMDC_UP	MDD	0.00198105	0.00210354	0.346311	30	0.371833	brain	PWAS	c7	0.346311	0.68165948	ADPGK,PTPN1,HEXB,RNF141,ECH1,FDPS,TXNDC5,GAS7,CDH6,IGF2R,SCAMP1,IDH2,HCLS1,HIBADH,SFXN3,MYO5A,LRPPRC,IDH1,COQ3,LRRC57,CYB5R3,C9orf64,PDE4B,PON2,LANCL1,GLB1,GLO1,MYDGF,ASRGL1,BPNT1,OSBPL2
GSE20500_RETINOIC_ACID_VS_RARA_ANTAGONIST_TREATED_CD4_TCELL_DN	MDD	-0.00287777	0.00305433	0.346093	17	0.0931621	brain	PWAS	c7	0.346093	0.68165948	GAK,EFHD2,ODR4,ACYP1,CMC2,PSEN1,FASTKD5,MTSS2,STAU1,CALCOCO1,SCG2,ME1,ATXN3,EIF6,GLS,WDR37,CLIP2,NRDC,CAPN2,PPIF,ENDOD1
GSE360_L_DONOVANI_VS_M_TUBERCULOSIS_DC_DN	MDD	0.00230715	0.00244597	0.345556	28	0.208815	brain	PWAS	c7	0.345556	0.68165948	MSMO1,CD38,PPID,ACSL1,HSP90B1,MX1,MNDA,GLRX,BLVRA,CD14,VCAN,MPZL1,FSCN1,ANXA2,GART,BBS9,SERPINB8,SEC23IP,BTN3A3,PNP,CASP1,KYAT1,CRAT,TDRD7,CRLF3,IFIT2,PRKCB,SERPINB9,ENDOD1,CUL2,PYGM
GSE360_L_MAJOR_VS_B_MALAYI_LOW_DOSE_MAC_UP	MDD	0.0020256	0.0021501	0.346145	24	0.478707	brain	PWAS	c7	0.346145	0.68165948	SOD3,IDUA,RABEP1,SYN3,GNA13,MYH10,AHSG,PFKP,ACTN1,NAA80,CSTB,GART,CAP2,CHGB,PTPRK,GCDH,NRDC,PDE1A,HTATIP2,DNAJB4,NQO1
GSE36826_WT_VS_IL1R_KO_SKIN_DN	MDD	-0.00335992	0.00356428	0.345853	17	0.660952	brain	PWAS	c7	0.345853	0.68165948	SLC7A11,ADSS2,DIAPH1,VCAN,PFKP,HCLS1,PPM1F,STARD5,GCLC,AARS1,ALCAM,COTL1,RFTN1,QPCT,PNP,PACSIN2,LDHA,EIF6,TMEM43,DGKA
GSE3982_DC_VS_TH2_DN	MDD	-0.00199034	0.002111	0.345763	21	0.418596	brain	PWAS	c7	0.345763	0.68165948	RAB23,HARS1,THBS4,CCP110,TESC,HDDC2,TPD52,QRSL1,PNP,ECI2,RYR2,KIF21B,RRM1,DDX18,NT5E,RMND1,NASP,B3GAT3,GLOD4
GSE6090_UNSTIM_VS_DC_SIGN_STIM_DC_UP	MDD	-0.00176946	0.00187941	0.346449	30	0.386217	brain	PWAS	c7	0.346449	0.68165948	LIMS1,RGS12,SRXN1,ALDH18A1,OXSR1,XYLB,N6AMT1,SDHA,CAMLG,ALG11,TSEN15,MIA2,CTNND1,BBS9,RDH11,FOXRED1,LSS,HINT3,STAT6,LACTB2,GNPAT,ECI2,ACO1,MECR,NAXD,PDK1,LRRC40,FAM185A,YEATS4,SERPINF1,VCL,NSF
GSE19772_CTRL_VS_HCMV_INF_MONOCYTES_AND_PI3K_INHIBITION_DN	MDD	0.00203325	0.00216086	0.346734	33	0.213096	brain	PWAS	c7	0.346734	0.681745002	IMMT,MLYCD,IRAG1,IVD,GLRX3,SNTB1,INA,TPD52L1,MTMR10,GRWD1,PLXNB2,GART,TMED8,BBS9,FOXRED1,GSN,CTPS1,CRYM,CNN3,PITPNB,PC,UGGT1,RMND1,PSPH,CA4,GLO1,GAMT,HSPA1L,SPRYD4,DPCD,SORD
GSE21379_TFH_VS_NON_TFH_CD4_TCELL_DN	MDD	-0.00289909	0.00308134	0.34678	17	0.0178679	brain	PWAS	c7	0.34678	0.681745002	MAPK10,SLC1A1,STK39,NECAB2,MCCC1,EXOC6B,PSEN1,SLC2A13,HMGCLL1,MYOF,PLEKHA6,VAT1L,PLD1,THEM4,HSPA1L,INPP5A
GSE22935_UNSTIM_VS_12H_MBOVIS_BCG_STIM_MYD88_KO_MACROPHAGE_DN	MDD	0.00159267	0.00169389	0.347092	34	0.939615	brain	PWAS	c7	0.347092	0.681745002	GCC2,ENPP4,COQ9,CAND2,NNT,RCSD1,HDDC3,PNPO,PEPD,CPT1A,PDLIM2,NAGK,LHPP,NUDT19,RIOX2,NME7,DEPTOR,VAMP5,ENDOG,ADI1,SCCPDH,CEP41,CHD1L,CARS2,MB21D2,CRACDL,TTLL12,SVIP,FAM185A,SRR,MMUT,MTARC2
GSE29618_PDC_VS_MDC_DAY7_FLU_VACCINE_UP	MDD	0.00262307	0.00279047	0.347212	20	0.483416	brain	PWAS	c7	0.347212	0.681745002	SLC7A11,HSP90B1,ITM2C,PDCD4,DCK,TBC1D4,GGH,IGF2R,ADA,CD2AP,FLNB,ATP13A2,SLC39A6,ALDH5A1,SLC7A5,DAAM1,RAB15,AHNAK2,RMC1,IDH3A,CRYM,IFIT2,PRKCB,PDIA4,SIDT1,SERPINF1,SCAMP5
GSE3982_MAC_VS_NKCELL_UP	MDD	-0.00171815	0.00182794	0.347249	41	0.789324	brain	PWAS	c7	0.347249	0.681745002	MGST2,ACSL1,ANXA5,CBR1,AMPD3,PCBD1,ABCG2,RMDN3,SLC2A5,CCDC6,GLRX,FER,HEBP1,APPL1,NUMB,PDXK,EPB41L2,VAC14,SLC25A13,GSN,CPM,AHNAK2,MYO5A,QPRT,IDH1,MSRA,QPCT,ACOT7,GNG12,PRDX3,CNDP2,PLIN3,MERTK,CYBRD1,STUM,HTATIP2,FGGY,CTSH
GSE43955_1H_VS_42H_ACT_CD4_TCELL_DN	MDD	-0.00251269	0.00267241	0.347099	21	0.220637	brain	PWAS	c7	0.347099	0.681745002	HSPA4L,PLCG1,PNKD,AKAP12,LSP1,PDLIM4,RGS14,CANX,VCAN,GPX1,COQ5,MAP2K2,HRAS,GLTP,CACNA2D1,CPNE3,GRK5,ARHGAP39,FBP1,APRT,PDE1A,DCUN1D2,MYO1D,PSMD9,DGKA,TPPP3,GYG1
GSE5099_MONOCYTE_VS_ALTERNATIVE_M2_MACROPHAGE_DN	MDD	0.00223852	0.00238097	0.347129	25	0.305608	brain	PWAS	c7	0.347129	0.681745002	RAB24,IDUA,APOL2,CASP9,STON2,RUFY1,ARMC10,CPT1A,ICA1,SIRT3,OSBPL8,GPHN,OPA3,TMA7,POMGNT2,HIBCH,SYNJ1,INPP4A,DNAJB4,CTSZ,LYRM2,SNX27,CYBC1,SYN2
GOBP_NIK_NF_KAPPAB_SIGNALING	MDD	-0.00329107	0.00350492	0.347738	10	0.893488	brain	PWAS	c5	0.347738	0.682240799	LIMS1,PDCD4,MKRN2,CD14,EGFR,TERF2IP,DLG1,CPNE1,PRDX1,LIME1
GOBP_REGULATION_OF_NIK_NF_KAPPAB_SIGNALING	MDD	-0.00329107	0.00350492	0.347738	10	0.893488	brain	PWAS	c5	0.347738	0.682240799	LIMS1,PDCD4,MKRN2,CD14,EGFR,TERF2IP,DLG1,CPNE1,PRDX1,LIME1
GSE23505_IL6_IL1_VS_IL6_IL1_TGFB_TREATED_CD4_TCELL_UP	MDD	0.00180394	0.00192151	0.347826	27	0.103317	brain	PWAS	c7	0.347826	0.682240799	IDUA,HEXA,PLCG1,AGL,SUCLG1,OXSR1,RASGRP1,TBC1D9B,DECR1,TOMM34,ISCA2,STX6,PFKM,EARS2,MIA2,NEK4,GCSH,MCEE,FBXO6,PHLDB1,LCLAT1,PIK3CD,RSU1,TMEM120B,DIABLO,PRXL2B,MIA3
GOBP_SENSORY_ORGAN_MORPHOGENESIS	MDD	0.00332164	0.00353977	0.348051	14	0.15999	brain	PWAS	c5	0.348051	0.682469912	SLC1A1,ALDH1A3,LRIG1,BCR,PLS1,HMGN1,MAPK3,SCRIB,EPHB2,TDRD7,EFEMP1,MYO6,ATP8A2,RDH13
GSE1460_INTRATHYMIC_T_PROGENITOR_VS_THYMIC_STROMAL_CELL_DN	MDD	0.00214254	0.0022858	0.34859	25	0.129033	brain	PWAS	c7	0.34859	0.683314394	SLC25A32,MYH9,ANXA3,MOXD1,STX7,EOGT,ADCY9,GSTT2,DPY19L1,GRAMD2B,MAP2K1,PDLIM2,CALU,ALDH3A2,RRAS,CDC37L1,TENM4,ASL,PIP4K2C,ARHGEF12,PGM3,ME1,F3,CNN3,RAB29,GFPT1,STAM2,TP53I3,MYO6,CARM1
GSE32986_GMCSF_VS_GMCSF_AND_CURDLAN_HIGHDOSE_STIM_DC_DN	MDD	-0.0024396	0.00260414	0.348853	21	0.281994	brain	PWAS	c7	0.348853	0.683617497	PDLIM5,STBD1,TRIM2,CLGN,ALDH18A1,VAC14,HOMER2,MICAL3,TPP1,ERICH3,HECTD4,NAPA,STAU1,ALDH5A1,MADD,VWA8,TMA7,PIK3CD,CCDC88A,SERPINB9,FAM185A
GSE21927_GMCSF_IL6_VS_GMCSF_GCSF_TREATED_BONE_MARROW_DN	MDD	-0.00180474	0.00192732	0.349068	27	0.577782	brain	PWAS	c7	0.349068	0.68382638	CPOX,ENOPH1,PPAT,BNIP1,MX1,NDUFA6,EMC1,MIF,CTNNAL1,BLVRA,LMNB1,RARS1,HDDC2,PDXK,NUDC,CALU,GMFB,CISD1,GOT2,MTPAP,PSAT1,PITPNB,LANCL2,PDIA4,SRR,NASP,FAF1
GOBP_PIGMENT_BIOSYNTHETIC_PROCESS	MDD	-0.0023787	0.00254171	0.349343	16	0.604727	brain	PWAS	c5	0.349343	0.683940299	CPOX,SLC7A11,RAPGEF2,DDT,HMBS,APPL1,UROS,IBA57,ALAD,TSPO,FXN,PPOX,GIPC1,COX15,FECH
GOBP_PROTEIN_TARGETING	MDD	0.00200569	0.002143	0.349313	37	0.0765788	brain	PWAS	c5	0.349313	0.683940299	PARL,MGARP,SLC1A1,GCC2,PRKN,RAB8B,BID,GDAP1,AP3D1,TIMM13,TOMM34,SGTB,PMPCB,AP4E1,PITRM1,CHMP4A,ITGB2,SRPRB,TIMM9,MTERF4,SAMM50,PEX6,HRAS,VPS13C,LMAN1,BAG3,MIPEP,TSPO,ARL6,TIMM44,VPS13A,TIMM21,MFF,TOMM70,HACL1,PEX5L,GIPC1,TIMM50,HSPA1L,GGA3,HPCA,VPS4A,NPEPPS,ITGAM
GOBP_REGULATION_OF_CELL_MATRIX_ADHESION	MDD	0.0033469	0.00357978	0.349817	21	0.321536	brain	PWAS	c5	0.349817	0.684443435	CDH13,LIMS1,PLEKHA2,MACF1,CLASP1,SDC4,DUSP3,RASA1,HRG,PPM1F,RRAS,PTK2B,GFUS,ROCK2,SLK,CORO1C,PEAK1,CLASP2,VCL
GSE25123_WT_VS_PPARG_KO_MACROPHAGE_IL4_STIM_UP	MDD	0.00206745	0.00221098	0.349746	26	0.214761	brain	PWAS	c7	0.349746	0.684443435	LBP,CAND2,RASGRF2,TESC,AS3MT,MTHFD1,IDH2,GCSH,SHMT1,FAM162B,IQCB1,SLC25A29,ALDH2,CAP2,SARDH,TPD52,ARHGAP39,H1-2,BPHL,PDE4B,CFL2,TUBA8,MAN2C1,NXN
GOCC_TRANSFERASE_COMPLEX_TRANSFERRING_PHOSPHORUS_CONTAINING_GROUPS	MDD	0.00296066	0.00317349	0.350854	15	0.130662	brain	PWAS	c5	0.350854	0.685617106	VAC14,RPAP1,ERC1,STING1,PFKP,PRKAR2B,PFKM,SMCR8,PRKAR2A,PFKL,TRAF3,MMS19,PIK3CD,MYO6
GOMF_CATALYTIC_ACTIVITY_ACTING_ON_DNA	MDD	0.00234309	0.00251247	0.351035	19	0.648903	brain	PWAS	c5	0.351035	0.685617106	EXOG,N6AMT1,MAP1S,LIG3,FTO,NME1,RUVBL1,REXO2,MGMT,ENDOG,TREX1,MRE11,CHD1L,ALKBH4,RECQL,DHX36
GSE12845_IGD_NEG_BLOOD_VS_DARKZONE_GC_TONSIL_BCELL_UP	MDD	0.00191629	0.00205339	0.350699	30	0.512253	brain	PWAS	c7	0.350699	0.685617106	WFS1,ABCA5,ITM2C,RETSAT,RMDN3,ETHE1,PBXIP1,BLVRA,DECR1,BAIAP3,HINT1,PCK2,PCYT1A,PDXK,SFXN3,RNH1,FNDC3A,PPOX,CLCC1,CD151,MYDGF,CRYL1,HSPA1L,CNPY2,EPRS1,HLA-A,GAA
GSE17721_CTRL_VS_LPS_24H_BMDC_UP	MDD	0.00231694	0.00248276	0.35071	21	0.56994	brain	PWAS	c7	0.35071	0.685617106	QDPR,GAK,C1QBP,PALD1,ABCG2,GNPDA1,PAG1,GALK2,LYSMD2,PDXK,PLXNB2,PEPD,CPT1A,PDLIM2,VIPAS39,GMPR,MYO5A,MAPK3,KHK,BPHL,LCMT1,LGALS8,RETREG2,PLD1
GSE31082_DN_VS_DP_THYMOCYTE_DN	MDD	-0.00277183	0.00297147	0.350915	18	0.229626	brain	PWAS	c7	0.350915	0.685617106	SNX25,FHIP2B,SLC30A9,ACADM,GNA13,ABLIM1,AP3D1,HDHD5,MDP1,AGPAT3,ARHGAP1,DIP2A,S100A13,PPTC7,TMOD3,TSPO,IDNK,LZTFL1,GGPS1,SLK,CFL1,PREX1,INPP5A
GSE7568_IL4_TGFB_DEXAMETHASONE_VS_IL4_TGFB_TREATED_MACROPHAGE_DN	MDD	0.00345472	0.00370473	0.351069	18	0.361815	brain	PWAS	c7	0.351069	0.685617106	AKT3,RELL1,TAPBPL,EMB,PRKCD,TAX1BP1,ALDH3A2,ZZEF1,LYN,ACAP2,LRRC8C,TRAPPC4,SYNJ1,ICAM1,IFIT2,PGM2L1,SSH2,LMBRD1,ITGAM
GSE17721_CTRL_VS_CPG_0.5H_BMDC_DN	MDD	-0.00259996	0.00279098	0.351564	22	0.430524	brain	PWAS	c7	0.351564	0.68594671	MRPL1,RMDN3,SRA1,NT5C3B,PELO,SYNPR,UNC45A,PGP,RHPN2,CRABP1,ACOT7,CNDP2,MECR,DDX18,SLC27A2,HID1,COX15,DGKA,ARL2,ACADSB
GSE24210_CTRL_VS_IL35_TREATED_TCONV_CD4_TCELL_UP	MDD	-0.00284376	0.00305159	0.351391	23	0.239498	brain	PWAS	c7	0.351391	0.68594671	PDE2A,OXR1,RASGRP1,RCSD1,GPD1L,TRAF3,TECPR1,ALDH3A2,UROS,PDE1B,PLGRKT,CRLF3,PSMB9,EHD3,ITGA6,ITPR1,SLC44A2,PXK,PAK1,MTARC2,AP2A2
GSE40277_GATA1_AND_SATB1_TRANSDUCED_VS_CTRL_CD4_TCELL_DN	MDD	0.00203089	0.00218001	0.351546	27	0.0522633	brain	PWAS	c7	0.351546	0.68594671	NT5DC3,CA8,TBC1D4,ACADM,ABCG2,B3GLCT,SWAP70,MCCC1,TRIM25,NUDT12,UBQLN4,PIP4K2A,HOOK1,ACTN1,EPB41L2,GTDC1,GPSM1,CYBRD1,BCAS1,TTYH3,CACNB3,ABCD3,RASA2,TMEM120B,SLC7A6
GSE9037_CTRL_VS_LPS_1H_STIM_IRAK4_KO_BMDM_UP	MDD	-0.00162829	0.0017491	0.351889	35	0.248902	brain	PWAS	c7	0.351889	0.686368526	CPOX,HSPA4L,PLEKHA2,ALG1,PPM1K,CCDC32,SWAP70,RCSD1,ADA,HAGH,MDP1,DNAL1,ACOT8,FASTKD5,ATP13A2,TECPR1,RAP2A,SIRT3,HRAS,GSKIP,AHNAK2,ADO,SCRN3,CHORDC1,GALC,GLS,PIK3CD,PLSCR4,DCUN1D2,STXBP5,RDH13,RASA2
GOBP_MYOTUBE_DIFFERENTIATION	MDD	-0.00282031	0.00303154	0.352205	15	0.174349	brain	PWAS	c5	0.352205	0.686772532	MYH9,DOCK5,MYORG,NLN,HOMER1,GPX1,PTGFRN,MYOF,JAM2,CAPN2,EHD1,PLEC
GSE40274_IRF4_VS_FOXP3_AND_IRF4_TRANSDUCED_ACTIVATED_CD4_TCELL_UP	MDD	0.0015325	0.00164781	0.35236	35	0.246372	brain	PWAS	c7	0.35236	0.686862447	SLC25A32,CHMP7,ANXA5,MYH9,COQ9,ABLIM1,RNPEP,GLRX,ERAP1,IQGAP1,HCLS1,ECI1,GART,PEPD,LHPP,PYGB,ARHGAP1,ASL,GNPAT,TSPO,ADI1,PSMF1,FKBP5,UGGT1,SND1,VAPB,NCK1,GSTP1,SPRYD4,DGKA,INPP5A,TOM1
GSE23505_UNTREATED_VS_4DAY_IL6_IL1_IL23_TREATED_CD4_TCELL_UP	MDD	-0.00202839	0.0021836	0.352931	30	0.188957	brain	PWAS	c7	0.352931	0.687688851	NT5DC3,PDE2A,RELL1,GSTT2,WASHC4,FNBP1,IGF2R,RIPK2,FLCN,ALG11,EARS2,TOM1,TIMM9,CDC37L1,PLGRKT,ERO1A,CTPS1,RFTN1,WIPF1,MTPAP,GNAQ,CD82,BAG5,FAM185A,NT5C3A,HLA-B,CAPN5,PANK4,HLA-G
GSE5589_IL6_KO_VS_IL10_KO_LPS_AND_IL10_STIM_MACROPHAGE_180MIN_UP	MDD	0.00244381	0.00263179	0.353111	30	0.373316	brain	PWAS	c7	0.353111	0.687688851	NFXL1,TNC,C12orf73,FAM107B,PBXIP1,LSP1,H1-0,MAP1S,PRKAR2B,LPCAT2,ZZEF1,ICA1,MLEC,CRYZ,MADD,GLTP,GDPD1,PTK2B,SUCLG2,GNPAT,NMRK1,GNG12,SEMA4D,YWHAH,TMA7,RAPH1,TTYH3
GSE9006_HEALTHY_VS_TYPE_2_DIABETES_PBMC_AT_DX_UP	MDD	0.00268395	0.00288987	0.353022	23	0.441449	brain	PWAS	c7	0.353022	0.687688851	ANXA6,IDUA,MYH9,MCUR1,TKT,ATP1B3,PDLIM2,ILVBL,RALY,SRSF9,MAP2K2,HRAS,GSN,COPS7B,MDH2,COTL1,SSH1,LIMK1,PDIA3,APRT,CFL1,PDIA4,RAB5C,SNF8,VPS4A,SERPINF1,GLUD1
GOMF_AMIDE_BINDING	MDD	-0.00122483	0.00132117	0.353887	55	0.548623	brain	PWAS	c5	0.353887	0.688350045	MGST2,PPID,ITM2C,CRYAB,LRPAP1,CAT,SCP2,HLCS,PPIH,MCCC1,C2CD2L,PPIL1,ACOT11,SLC7A8,CD14,CWC27,ERAP1,ERAP2,LNPEP,ITGA2,NLN,ALDH6A1,ECI2,NAA80,UROS,EPDR1,SLC7A5,GLTP,SSTR2,GSTM4,GSTM2,GSTM1,GSTM3,FBXO2,GCDH,ACOT7,EPHB2,GSS,FKBP1A,HSPG2,PC,FKBP5,LANCL1,TOMM70,PEX5L,NQO2,FOLH1,ACADVL,HLA-B,PPIE,NOLC1,NPEPPS,ITGAM,HLA-G,HLA-A,HLA-DRB1
GSE13493_DP_VS_CD8POS_THYMOCYTE_DN	MDD	-0.00138678	0.001495	0.35361	40	0.191388	brain	PWAS	c7	0.35361	0.688350045	TMEM33,DOCK5,PPIL3,CPVL,NSUN2,RARS1,ERAP1,ISYNA1,GRAMD2B,HDDC2,PFKP,PRKAR2A,GRWD1,PEPD,TSFM,GUK1,OXNAD1,ACTN2,SARS1,LRRC8C,RCN1,DHRS7,WDFY1,IDH3A,DEPDC5,SPTB,ROCK2,PRDX3,THTPA,ADAR,MYO6,ADSL,NQO1
GSE22886_TCELL_VS_BCELL_NAIVE_DN	MDD	-0.00264581	0.00285366	0.353841	12	0.673805	brain	PWAS	c7	0.353841	0.688350045	GM2A,CD200,AP1G1,CTNNAL1,MPZL1,CCP110,MTMR10,CHL1,SAMD4A,NIPSNAP3B,ATXN3,MYO1B,PLPP3,TNS3,PAWR
GSE5142_CTRL_VS_HTERT_TRANSDUCED_CD8_TCELL_EARLY_PASSAGE_CLONE_DN	MDD	0.00194393	0.00209645	0.353798	28	0.0248014	brain	PWAS	c7	0.353798	0.688350045	CLYBL,ADSS2,SLC2A5,SCP2,PDLIM4,ADA,GRAMD2B,EMB,THEMIS,NINJ2,ACTN1,FAM162B,NME2,CPM,PIK3CD,ADD3,ASS1,PGM3,CSDC2,RSU1,PDK1,UGGT1,ITPR1,FLOT2,HID1,DPH1,MTARC2,SNX15,DPYSL4
GSE8621_LPS_PRIMED_UNSTIM_VS_LPS_PRIMED_AND_LPS_STIM_MACROPHAGE_UP	MDD	0.00160179	0.00172842	0.354062	23	0.252113	brain	PWAS	c7	0.354062	0.688478143	MMAA,COMT,AGPAT4,WDSUB1,SORBS1,GALT,APPL2,CTNNAL1,AP3D1,MPRIP,AFDN,CERS4,LONP1,PYGB,TTC38,H1-2,KHK,DDX5,ADI1,PTPA,SRI,GBA2,RAB27B,TEX264,NQO1,LIME1,VKORC1
GOBP_CELLULAR_AMINO_ACID_METABOLIC_PROCESS	MDD	-0.000776324	0.00083807	0.354278	123	0.51589	brain	PWAS	c5	0.354278	0.688522281	SLC7A11,QDPR,CBS,ENOPH1,ADSS2,PPAT,GARS1,TARS3,PCBD1,IVD,ETFB,ALDH18A1,GGT5,ATP2B4,MCCC1,TARS1,AARS2,PARS2,MTRR,ASNS,HARS1,HARS2,RARS1,GCAT,TST,LARS1,BHMT,ALDH6A1,PFAS,EARS2,YARS2,MTHFD1,GCSH,SHMT1,HIBADH,GART,PEPD,ILVBL,GSTZ1,DGLUCY,GCDH,ABAT,AARS1,LARS2,ALDH5A1,SLC25A13,NARS2,HMGCLL1,ASL,CTPS1,DDAH1,SARDH,GOT2,CPS1,MSRA,RIDA,PYCR3,QRSL1,ADHFE1,SARS1,WARS1,MTHFR,KYAT1,BPHL,MRI1,GPT,ADI1,MTAP,AUH,ASS1,APIP,PSAT1,CRYM,HIBCH,GLS,WARS2,FAH,DLD,ALDH4A1,KYAT3,PRODH,CARS2,GFPT1,SLC25A12,FARS2,SCLY,HAAO,FARSB,THNSL2,HNMT,NIT2,HMGCL,PSPH,SRR,SARS2,DDAH2,GLS2,ASRGL1,BCAT1,EPRS1,IARS2,FN3K,MMUT,PHGDH,DARS2,ASPA,DBT,ECHS1,GLUD1,ACADSB,ETFA
GSE17301_IFNA2_VS_IFNA2_AND_ACD3_ACD28_STIM_CD8_TCELL_UP	MDD	0.00189898	0.00205012	0.354303	30	0.383681	brain	PWAS	c7	0.354303	0.688522281	CCDC25,FHIP2B,MLYCD,ETHE1,PCYOX1L,DIAPH1,ACAA1,MKRN2,SUN2,GNPDA1,PCK2,MTERF4,ZC3HAV1,GIMAP4,VWA8,RIOX2,CTBS,QRSL1,VAMP5,BTN3A3,WIPF1,GTDC1,LPIN1,CD55,SYNJ1,KIF21B,RSU1,NT5E,ROBO1,AVL9,PITPNC1,BNIP3,CUL2,SLC7A6,SLC25A15
GOBP_STRESS_FIBER_ASSEMBLY	MDD	0.00352139	0.00381019	0.355381	17	0.551706	brain	PWAS	c5	0.355381	0.689979485	SORBS1,CLASP1,FAM171A1,CARMIL1,SDC4,PPM1F,SORBS3,RHPN2,PTK2B,ROCK2,LIMK1,CCDC88A,CLASP2,ASAP3,PAK1
GSE1112_OT1_VS_HY_CD8AB_THYMOCYTE_RTOC_CULTURE_DN	MDD	-0.00139471	0.00150874	0.355267	42	0.72858	brain	PWAS	c7	0.355267	0.689979485	NFXL1,ACOX3,POGLUT1,C2orf69,NUP93,ECH1,ETFB,MCCC1,HSD17B4,RARS1,HDHD5,EMB,EPHX1,TKT,UMPS,COX11,DTYMK,ZZEF1,RAP2A,RDH11,MKRN1,COQ5,RIC8A,RNH1,SNX30,SURF1,NKIRAS1,ANKMY2,FAM221A,AKR1B1,NAPRT,NDUFAF7,OSGEP,GSTM4,NT5DC2,ADI1,HDGF,SNX1,TRMT61B,SEPTIN9,GSTP1,DCXR,GFM1,RPA1
GSE1460_INTRATHYMIC_T_PROGENITOR_VS_CD4_THYMOCYTE_DN	MDD	-0.0019	0.00205554	0.355316	35	0.11172	brain	PWAS	c7	0.355316	0.689979485	LBP,RGS12,PDCD4,SYNE1,ARL6IP5,CD200,RAB8B,EHD4,PLEKHA1,TOR1B,ABLIM1,CRELD2,MAP2K1,ITGB2,ACTN1,CACNA2D2,GIMAP4,ABAT,PPP2R5A,OSBPL8,PIP4K2C,COTL1,BAG3,QPCT,PLA2G4C,STX17,PDE4B,OMG,TOR1AIP1,RAB29,SERPINB9,SIRPG,AGT,APMAP,HLA-B,BNIP3,VCL,HLA-G
GSE9006_TYPE_1_DIABETES_AT_DX_VS_4MONTH_POST_DX_PBMC_UP	MDD	0.00292526	0.00316757	0.355746	17	0.0662348	brain	PWAS	c7	0.355746	0.690475621	SLC30A9,NUP93,EHD4,WIPI2,SCO2,TYMP,ILVBL,SRSF9,GSN,COPS7B,COTL1,BAG5,CARS2,PDIA3,RETREG2,PPIF,PDIA4,CTSZ,MAPRE1,P4HB,SNF8,TPD52L2,HP,GLUD1
GOBP_EMBRYONIC_ORGAN_MORPHOGENESIS	MDD	0.00342096	0.0037074	0.356144	15	0.135286	brain	PWAS	c5	0.356144	0.69063201	ALDH1A3,LRIG1,BCR,MTHFD1,PLS1,PSEN1,NDRG4,MAPK3,SCRIB,EPHB2,EFEMP1,RYR2,MYO6,DLG1,ATP8A2
GSE14415_ACT_VS_CTRL_NATURAL_TREG_UP	MDD	-0.00145417	0.00157628	0.35625	39	0.222151	brain	PWAS	c7	0.35625	0.69063201	MSMO1,MRPL1,DCK,C1QBP,UCHL3,GLRX3,EEF1E1,ACOT11,CRELD2,ACAT2,ISOC1,NDUFAF2,ARL3,UMPS,FLNB,NME1,UROS,DNPH1,CISD1,CPM,MDH2,CASP1,NIPSNAP3B,LDHA,CAB39L,KYAT3,RSU1,CARS2,DDX18,ADSL,GLO1,NDUFAF1,HLA-A
GSE30971_CTRL_VS_LPS_STIM_MACROPHAGE_WBP7_HET_4H_UP	MDD	0.00241966	0.00262351	0.356374	23	0.397405	brain	PWAS	c7	0.356374	0.69063201	RLBP1,RELL1,ERGIC1,AGPAT4,NAGA,TXNDC5,WASHC4,TRNT1,GDI2,AKAP12,GRAMD2B,PFAS,PIP4K2A,ALDH3A2,FAM118B,LRP4,CPM,OXNAD1,SEC23IP,CNDP2,NRDC,SSH2,PRKCB,PSPH,RASA2,CUL2,EPRS1,MIA3
GSE411_UNSTIM_VS_400MIN_IL6_STIM_SOCS3_KO_MACROPHAGE_UP	MDD	-0.00146148	0.00158399	0.356184	38	0.206906	brain	PWAS	c7	0.356184	0.69063201	MGST2,PPM1K,AKR7A2,C15orf40,TOR1B,ARSB,LPCAT1,RIMOC1,BORCS7,MICAL1,ADCK1,EARS2,SFXN5,ECI1,PDLIM2,IAH1,PLPP6,CDC37L1,KCTD21,RELCH,RMDN1,KHK,ALDH4A1,RCN1,DHRS7,DDX5,ADI1,SRI,CHD1L,LANCL1,CRACDL,WWOX,C3orf33,RMND1,TSPAN2,SDHAF4,NUDT16,ACSS1,VWA7,ABHD6
GSE6092_IFNG_VS_IFNG_AND_B_BURGDORFERI_INF_ENDOTHELIAL_CELL_DN	MDD	-0.00214372	0.00232419	0.356345	31	0.549275	brain	PWAS	c7	0.356345	0.69063201	RAPGEF2,MX1,HSD17B12,ARHGAP21,GLRX,CD14,RIPK2,SDC4,MAP2K1,STX6,PFKP,PRKCD,PGS1,PFKL,REPS1,TBC1D13,LRRC8C,ECI2,OPA3,GNG12,CD274,HBS1L,ADAR,IFIT2,MOCS1,NCK1,CACNB3,EHD1
GOBP_REGULATION_OF_RAS_PROTEIN_SIGNAL_TRANSDUCTION	MDD	-0.00308032	0.00334123	0.356575	25	0.0927054	brain	PWAS	c5	0.356575	0.690668866	RASGRF1,RASGRP1,ARHGAP44,BCR,RASGRF2,FLCN,RASA1,IQSEC3,DENND4C,ARFGEF2,MADD,EPS8L2,RDX,GIT2,ARHGEF25,RIT2,IQSEC1,EPHB2,FBP1,SCAI,RASAL1,MCF2L,KANK2,ROBO1,RASA2,CRK
GSE17301_CTRL_VS_48H_ACD3_ACD28_STIM_CD8_TCELL_DN	MDD	-0.00169856	0.00184258	0.356612	40	0.371642	brain	PWAS	c7	0.356612	0.690668866	ABCF3,PDLIM5,PDE2A,ISCU,FDPS,MIF,SWAP70,GLRX,SOD2,BORCS7,DOCK7,HDDC2,SERPINB8,COL18A1,LARS2,S100A4,GDPD1,LYN,ARL6,AK4,PDE4B,ICAM1,MVD,HNMT,TOMM70,CHCHD2,GLB1,CTSZ,CAMKK2,PAK1,NDUFAF1,PRXL2B,ITGAM,EHD1,CTSH
GSE15330_LYMPHOID_MULTIPOTENT_VS_GRANULOCYTE_MONOCYTE_PROGENITOR_IKAROS_KO_DN	MDD	0.00267366	0.00290261	0.356987	30	0.330577	brain	PWAS	c7	0.356987	0.691182933	HSPA4L,GM2A,TBC1D1,PTPN1,RELL1,CDS2,AKAP12,C2CD2L,KIF3A,ERC1,PLXNA1,LGALS3,MAPK3,POR,TSPO,GSTM5,FBXO6,ACOT7,GLIPR2,FNDC3A,EIF6,MFSD6,TMEM163,RALB,SLC44A2,TXNDC17,PXK,B3GAT3,LIME1,STX4,PLEC
GOCC_PIGMENT_GRANULE	MDD	-0.00198612	0.00215759	0.357299	30	0.0140052	brain	PWAS	c5	0.357299	0.691362605	ANXA6,HSP90B1,TMEM33,GGH,GNA13,CANX,CTSB,ANXA2,RAB5A,ATP1B3,TRPV2,CALU,GPNMB,MYO5A,CAPG,SLC1A4,ANXA11,RAB29,PDIA3,RAB27B,SND1,PDIA4,RAB5C,P4HB,PDCD6IP,PRDX1,GANAB,SERPINF1
GSE17721_12H_VS_24H_LPS_BMDC_DN	MDD	-0.00175464	0.00190612	0.357296	35	0.546349	brain	PWAS	c7	0.357296	0.691362605	HSPA4L,TMEM33,CAT,HEXB,ALG1,ADCY9,LDAH,DDT,UBAP2,ODR4,KIF3A,CARMIL1,FAHD1,ECI1,ALDH7A1,TTC5,EEFSEC,PCYT1A,SLC16A1,RDH11,SH3BGRL2,CISD1,LRPPRC,NME7,COQ3,ENDOG,TMA7,NAXE,HDGF,TIMM13,SDHAF4,STK24,UBA2,GLO1,MRPL9,PAK1,GLOD4,SORD,OPLAH
GOBP_MULTICELLULAR_ORGANISMAL_SIGNALING	MDD	-0.00433944	0.00471602	0.357495	15	0.34787	brain	PWAS	c5	0.357495	0.691486244	ZMPSTE24,BIN1,ATP2B4,ITGA2,TYMP,TMEM65,CACNA2D1,SRI,NRCAM,EHD3,RYR2,SCN4B,MYH14,AGT,CXADR,PLEC
GOBP_TRANSPORT_ALONG_MICROTUBULE	MDD	-0.00255853	0.00278138	0.357637	20	0.2262	brain	PWAS	c5	0.357637	0.691486244	MGARP,IFT27,HTT,ARHGAP21,RASGRP1,KIF3A,AP3D1,MAP1S,ARL3,BORCS7,STAU1,OPA1,LRPPRC,BAG3,PCM1,BORCS5,TUB,RAB27B,FLOT2,RHOT2,BLOC1S2
GSE17301_CTRL_VS_48H_ACD3_ACD28_IFNA5_STIM_CD8_TCELL_UP	MDD	0.00244926	0.00266312	0.357731	22	0.116343	brain	PWAS	c7	0.357731	0.691486244	ITM2C,MFSD11,FAM107B,ABCG2,NAGA,ALDH9A1,CNRIP1,CDS2,GNPDA1,RASA1,PIP4K2A,FGD4,OSBPL11,NMT1,AKAP10,SAMD4A,PCNT,SURF1,DHRS7,RAPH1,BLMH,EXOC6,TPRG1L
GSE2770_UNTREATED_VS_IL12_TREATED_ACT_CD4_TCELL_6H_DN	MDD	-0.00170352	0.00185295	0.357911	37	0.102344	brain	PWAS	c7	0.357911	0.691486244	ATP8A1,CDH13,NDUFV3,GARS1,C1QBP,PPA1,CD200,NAGA,GLRX3,CORO7,CRELD2,RNASET2,GCAT,GRAMD2B,SLC22A23,CMC2,SCRN1,ATG4B,ASAP2,TAX1BP3,GYS1,PREP,ESYT2,DAAM1,GOT2,CPNE3,MTHFR,BPHL,CDC42BPB,ALDH4A1,APRT,MYO6,TOMM70,KBTBD3,SERPINF1
GSE9037_CTRL_VS_LPS_1H_STIM_BMDM_DN	MDD	0.00170711	0.00185665	0.357855	28	0.20948	brain	PWAS	c7	0.357855	0.691486244	RCHY1,TGM2,ABCA5,SRXN1,NIF3L1,SRA1,AHSG,MTMR10,GRWD1,GART,DGLUCY,CSE1L,PCNT,BAG3,DNAJC8,GALM,INPP5E,EFEMP1,LCLAT1,KCNJ9,SERPINB9,MINDY1,RAB3GAP2,MMUT,EHD1
GOBP_REGULATION_OF_LEUKOCYTE_DIFFERENTIATION	MDD	0.00281058	0.00306198	0.358674	19	0.202768	brain	PWAS	c5	0.358674	0.691981045	PRKCA,RASGRP1,AP3D1,LGALS1,RIPK2,ADA,TESC,HCLS1,LGALS3,LYN,BTN2A2,PNP,UBASH3B,HLA-B,HLA-G,HLA-DRB1
GOCC_PHAGOCYTIC_VESICLE	MDD	0.00323533	0.00352432	0.358619	17	0.0738706	brain	PWAS	c5	0.358619	0.691981045	CLCN3,ANXA3,RAB8B,APPL2,RAB23,STX6,RAB7A,RAB5A,APPL1,FLNB,GSN,ANXA11,PDIA3,HLA-B,STX4,HLA-G,HLA-A
GSE19512_NAUTRAL_VS_INDUCED_TREG_DN	MDD	-0.0021376	0.00232927	0.35877	31	0.482044	brain	PWAS	c7	0.35877	0.691981045	ART3,MAN2B2,MYH9,HEXB,AKR7A3,VAC14,AKAP12,VCAN,PSEN1,TOM1,GSN,NDRG4,PON3,PNP,CASP1,DHRS7,GNAQ,SLC25A24,ACAA2,CFL1,SERPINB9,KIAA0513,ENDOD1,F3,GPX4,CUL2,ENTPD3,GSTO1
GSE24634_TREG_VS_TCONV_POST_DAY5_IL4_CONVERSION_DN	MDD	0.00227072	0.00247478	0.358857	22	0.0407727	brain	PWAS	c7	0.358857	0.691981045	ABCA5,TBC1D1,SYNE1,PLEKHA1,RIPK2,IFI30,SIRPA,FSCN1,CTSB,PLXNB2,TYMP,MTERF4,LGALS3,LYN,RTN1,PACS1,CTSZ,ATP8A2,LIPA,MINDY1,PLXND1,CRYL1
GSE37605_FOXP3_FUSION_GFP_VS_IRES_GFP_TREG_C57BL6_UP	MDD	-0.00260231	0.0028353	0.35871	19	0.784156	brain	PWAS	c7	0.35871	0.691981045	ADPGK,SLC16A7,H6PD,AKAP12,TRIM25,BLVRA,SDC4,HOMER1,PVR,KALRN,EGFR,OXNAD1,ADHFE1,CD151,MINDY1,PLD1,MRM3,AGRN
GSE43955_10H_VS_30H_ACT_CD4_TCELL_UP	MDD	0.00193907	0.00211216	0.358591	32	0.653291	brain	PWAS	c7	0.358591	0.691981045	ANXA5,ENOPH1,TANGO2,CAT,PPA1,EFNA3,RFK,AMZ2,SNTB1,BCL2L13,TUBA8,GLRX,NUDCD2,SRA1,STX6,PRKCD,OSBPL11,FLNB,LYSMD2,PCYT1A,NUMB,CES1,STAU1,NKIRAS1,REPS1,PLPP3,IFIT2,INPP4A,MYO6,ALPL,LANCL2,CACNB3,ABCD3,CTSH,HLA-DRB1
MTOR_UP.V1_DN	MDD	0.00205096	0.00223563	0.358935	21	0.10038	brain	PWAS	c6	0.358935	0.691981045	CPE,NFXL1,PDLIM3,MMAA,RRM2B,MOXD1,PALD1,STX1A,PI16,NCAM1,CCT6B,CDC42BPA,TBC1D17,QPRT,CSRP2,PDE4B,L2HGDH,FAH,CSDC2,RBP1,UGGT1,PLEKHA5,SLC33A1,SYN2,FN3K
GSE42088_2H_VS_24H_LEISHMANIA_INF_DC_DN	MDD	-0.00206602	0.00225432	0.35942	32	0.453147	brain	PWAS	c7	0.35942	0.692704357	ACOX3,DGKQ,NUDT6,RPAP1,FABP6,DBN1,LIG3,FABP3,KANK3,SRPRB,VPS33B,PGP,CES1,NRIP2,PDE1B,TSFM,PSMD5,CRABP1,GPT,ACOT7,GTDC1,ACTR3B,THOP1,TERF2IP,VAPB,CXADR,GAMT,BPNT1,PHGDH,SLC9A3R2,PAWR,OPLAH
GSE3982_EFF_MEMORY_CD4_TCELL_VS_NKCELL_DN	MDD	0.00227241	0.00248149	0.359801	26	0.222269	brain	PWAS	c7	0.359801	0.69322685	CD38,CBS,CAT,FDPS,NLRX1,NCAM1,H1-0,TST,IFI30,TPD52L1,EPHX1,VIPAS39,MKRN1,S100B,MEGF9,DCC,PTK2B,LYN,RFTN1,FBXO2,PISD,NUMA1,GCA,TYK2,RBP1,TUB,RAB27B,BCAS1,TNS3,TPI1
GSE22601_CD4_SINGLE_POSITIVE_VS_CD8_SINGLE_POSITIVE_THYMOCYTE_UP	MDD	0.0014753	0.00161235	0.360193	32	0.995991	brain	PWAS	c7	0.360193	0.693770212	PDCD4,MFSD11,NMRAL1,B3GLCT,AMZ2,C11orf54,SRGAP3,TAX1BP3,DNPH1,REPS1,GRK5,PYCR3,PNP,CSRP2,FXN,SLC25A24,ACP1,FAAH,PTER,SNX1,APRT,LANCL1,RETREG2,DNAJB4,ALKBH7,DARS2,BLOC1S2
GOBP_REGULATION_OF_NEUROTRANSMITTER_LEVELS	MDD	0.0019564	0.00214154	0.360955	42	0.173894	brain	PWAS	c5	0.360955	0.694813592	MCTP1,PTPRN2,CPLX1,COMT,SLC6A11,MOXD1,PRKN,STX1A,SYN3,ALDH9A1,TOR1A,BAIAP3,SNAP47,RAB5A,CADPS,PSEN1,NAPB,RPH3A,NAPA,CADPS2,PDE1B,ABAT,LIN7B,ERC2,ALDH5A1,DAGLB,STX2,UNC13C,DOC2A,SCRIB,SNPH,SYNJ1,RAB3B,HNMT,BRSK1,PRKCB,SLC4A8,GIPC1,P2RX7,SYN2,STX4,SNCG
GSE37533_PPARG1_FOXP3_VS_FOXP3_TRANSDUCED_CD4_TCELL_PIOGLITAZONE_TREATED_DN	MDD	-0.00167088	0.00182883	0.360908	26	0.180049	brain	PWAS	c7	0.360908	0.694813592	CAND2,FAM114A2,MPZL1,IFI30,STX6,SHMT1,UNC45A,CTNND1,ATG4B,SHPK,MRS2,MEGF9,KHK,SCRIB,NT5DC2,MTAP,ACO1,WDR37,MVD,CCDC88A,ACAA2,TNS3,DNAJB1,P2RX7,ERLIN1
GSE1460_NAIVE_CD4_TCELL_CORD_BLOOD_VS_THYMIC_STROMAL_CELL_DN	MDD	-0.00167762	0.00183782	0.361333	37	0.155985	brain	PWAS	c7	0.361333	0.695116976	STBD1,SLC25A32,GGCT,PGD,CAND2,CRELD2,THG1L,DPY19L1,PGGT1B,NCAM1,SCAMP1,IDH2,SRPRB,PDLIM2,PSMD5,RIDA,XPNPEP1,DHRS7,NT5DC2,HYI,NTM,SCFD1,AP5M1,MAP4,SSH1,HBS1L,UGGT1,STAM2,GLB1,GSTP1,APMAP,TMEM43,P4HB,ETFA
GSE17721_PAM3CSK4_VS_CPG_4H_BMDC_UP	MDD	0.00180635	0.00197851	0.361251	31	0.500348	brain	PWAS	c7	0.361251	0.695116976	TMA16,SRXN1,NOPCHAP1,APPL2,ELP1,CD14,GNPDA1,HDHD5,PELO,ARMC10,SIRPA,DOCK7,WDR6,ACOT8,CHMP1A,AARS1,ARHGAP1,LSS,RIC8A,PIP4K2C,VPS13C,CPS1,POR,COTL1,AMPD2,ENDOG,C9orf64,PTPA,ACO1,JAM2,APRT,TMEM120B,GLUD1,SMIM12
GSE14415_ACT_TCONV_VS_ACT_NATURAL_TREG_DN	MDD	-0.00208862	0.0022899	0.361715	25	0.377586	brain	PWAS	c7	0.361715	0.695417599	HSPA4L,FAM107B,MX1,PTGR1,CRELD2,GLRX,H1-0,ITGA2,CCDC124,HOMER1,SIRPA,CARHSP1,ICA1,ALCAM,MYO5A,H1-2,SCRN3,ACOT7,GDA,FKBP5,HTATIP2,ITGAM
GSE22229_RENAL_TRANSPLANT_VS_HEALTHY_PBMC_UP	MDD	0.00176701	0.00193721	0.361694	29	0.813985	brain	PWAS	c7	0.361694	0.695417599	CD38,ENPP6,SNX25,BIN1,F13A1,NUP93,COA6,ALDH1B1,GSTT2,PTGR1,PPIH,RCSD1,SDC4,TMEM132E,CMC2,SLC16A1,HMGCLL1,PREP,MEGF9,CTSC,PNP,CSRP2,ACP1,RBMXL1,ACY3,ENDOD1,GFM1,BCAT1,NPEPPS,COQ7
GSE40274_SATB1_VS_FOXP3_AND_SATB1_TRANSDUCED_ACTIVATED_CD4_TCELL_DN	MDD	-0.00256796	0.00281604	0.36182	19	0.205062	brain	PWAS	c7	0.36182	0.695417599	GABRB1,TRIM2,STX7,LMO7,CDC42BPA,MIA2,ERO1A,MEGF9,CPNE3,DHRS7,THUMPD1,GALC,KATNAL1,NAXD,DNAJB4
GOBP_STEROL_TRANSPORT	MDD	0.00241118	0.00264523	0.362023	23	0.103744	brain	PWAS	c5	0.362023	0.695595822	ABCA8,ABCA5,SCP2,OSBP2,PIP4K2A,ANXA2,OSBPL11,STARD5,AKR1C1,CES1,OSBPL8,RELCH,PON1,SERAC1,TSPO,NAXE,VPS4A,OSBPL2
GSE29164_CD8_TCELL_VS_CD8_TCELL_AND_IL12_TREATED_MELANOMA_DAY7_UP	MDD	-0.00247531	0.00271909	0.362641	23	0.185952	brain	PWAS	c7	0.362641	0.69657108	CNPY4,DNAJC13,PGD,APPL2,MCUR1,TMEM245,GNPDA1,RASA1,PCYT1A,TRAF3,RELCH,CMPK1,DEPTOR,AMPD2,ACAP2,DHRS7,ANXA11,GTDC1,GALC,PGM2L1,PCYOX1,RAB3D,MINDY1,ABCD3,PREX1,MRPS31,SORD
GSE32164_RESTING_DIFFERENTIATED_VS_CMYC_INHIBITED_MACROPHAGE_DN	MDD	-0.00203983	0.00224314	0.363159	21	0.980772	brain	PWAS	c7	0.363159	0.697225966	NANS,ITM2C,PDCD4,GLRX,STX6,PFKP,MKRN1,HRAS,S100A4,REPS1,CD82,CNDP2,ICAM1,FAS,IFIT2,STIM1,MYO6,SLC33A1,HTATIP2,ASRGL1
GSE32423_MEMORY_VS_NAIVE_CD8_TCELL_UP	MDD	-0.00160536	0.00176553	0.363203	34	0.355247	brain	PWAS	c7	0.363203	0.697225966	NAAA,ART3,GM2A,TRIM2,CORO7,SBF2,ASNS,THBS4,LGALS1,GCAT,ARSB,CPNE2,ANXA2,ECI1,LHPP,ASAP2,SHD,CAPG,CASP1,DNAJA4,MRI1,ACOT7,CSDC2,CFH,SLC25A22,NT5E,VKORC1,DPYSL4,HLA-A
GSE24210_RESTING_TREG_VS_TCONV_UP	MDD	0.00247137	0.00272061	0.363672	19	0.445552	brain	PWAS	c7	0.363672	0.697701635	NAAA,PLEKHA2,OXR1,PDCD4,BIN1,IRAG1,RASGRP1,LSP1,RGS14,RUFY1,CARMIL1,TRAF3,ALDH3A2,MADD,LYN,MTMR6,SRI,VPS13A,ITPR1,PXK,RPA1,ERLIN1,CTSH
GSE31082_DN_VS_CD4_SP_THYMOCYTE_DN	MDD	-0.0023978	0.00263927	0.36361	26	0.380501	brain	PWAS	c7	0.36361	0.697701635	MGST2,ANXA6,AKT3,LRIG1,MDP1,TRAF3,RAP2A,MADD,S100A13,ABCB9,DAAM1,PTK2B,TTC38,DIP2B,EVI5L,NUP210,IDNK,SLC25A40,CRLF3,FKBP1A,SYNJ1,RAPH1,RAB4B,DOCK4,SEPTIN9,STK24,SIDT1,RASA2
GOBP_IMPORT_ACROSS_PLASMA_MEMBRANE	MDD	-0.0019839	0.0021866	0.364249	31	0.0357126	brain	PWAS	c5	0.364249	0.697959505	SLC7A11,ACSL1,SLC1A1,ISCU,ARL6IP5,SLC2A5,ABCC8,ATP2B4,SLC7A2,SLC7A8,SLC15A2,ATP1B3,PSEN1,TRPV2,PPP3CC,SLC39A6,SLC7A5,SLC24A2,CACNA2D1,SLC1A4,LRRC8A,LRRC8C,SLC5A6,KCNJ9,DLG1,AGT,SLC39A12
GSE12845_IGD_POS_BLOOD_VS_PRE_GC_TONSIL_BCELL_UP	MDD	-0.00197905	0.00218091	0.364173	23	0.294661	brain	PWAS	c7	0.364173	0.697959505	NAAA,PDK2,UBE2O,SPAG7,ABHD10,CD200,AMACR,AHSG,FARP2,BBS9,RPL13,RRAS,NENF,MIPEP,FAM131B,CAPN2,RAB4B,C12orf29,GAP43,HLA-B,SNX15
GSE2770_TGFB_AND_IL4_VS_IL4_TREATED_ACT_CD4_TCELL_48H_UP	MDD	-0.00243828	0.00268666	0.364116	22	0.189545	brain	PWAS	c7	0.364116	0.697959505	MSMO1,TXNRD1,TMEM51,AMPD3,LACTB,IGF2R,SDC4,PSEN1,PDXK,TRAF3,CES1,SERPINB8,ALCAM,AKR1B1,ASPH,CD82,MYO1B,SQOR,STAM2,PDCD6IP,MMUT,GSTO1
GSE27786_CD4_TCELL_VS_NKTCELL_UP	MDD	-0.00179214	0.0019743	0.36402	32	0.463601	brain	PWAS	c7	0.36402	0.697959505	HADH,PLCG1,DDI2,GRHPR,WASHC4,KIF3A,GLRX,AP4E1,THEMIS,DHRS4,PCK2,ATP1B3,PEPD,ATP23,RIOX2,QPRT,CAPG,ACAP2,CRLF3,LZTFL1,AVEN,ECM1,APRT,ITGA6,INPP4A,THNSL2,MINDY1,RPA1
GSE1460_DP_THYMOCYTE_VS_NAIVE_CD4_TCELL_CORD_BLOOD_UP	MDD	-0.00195549	0.00215789	0.364827	32	0.0605177	brain	PWAS	c7	0.364827	0.698854757	HADH,CD38,CLGN,TXNRD1,CORO2A,GOLGA3,GGH,C2CD2L,DGKE,TOR1A,ATIC,PELO,NUDC,KIFBP,IDH1,FOCAD,DMAC2L,SCFD1,HBS1L,AVEN,NRDC,PLPP3,HDGF,FARP1,CXADR,UBA2,PLXND1,PDCD6IP,DHTKD1,TXNL4A
GSE41867_NAIVE_VS_DAY8_LCMV_CLONE13_EFFECTOR_CD8_TCELL_UP	MDD	0.00145351	0.00160456	0.365009	33	0.136125	brain	PWAS	c7	0.365009	0.698991127	CD38,PLEKHA2,MYH9,TBC1D4,NUB1,ARL6IP5,SLC2A8,GNA13,CYSTM1,TAX1BP1,ALDH2,MCEE,PDE1B,CRYZ,HINT3,ASL,QPRT,HSDL2,PDE4B,PGM1,MMAB,OAS1,NAXE,CCS,SCLY,ITPR1,TSPAN2,AVL9,NT5C3A,SIDT1,HID1,GAMT,DPCD
GOCC_CLUSTER_OF_ACTIN_BASED_CELL_PROJECTIONS	MDD	-0.00259911	0.00287066	0.36525	25	0.51043	brain	PWAS	c5	0.36525	0.699240364	SLC7A11,MYH9,ABCG2,HOMER2,GNA13,SCIN,ACTN1,FLNB,PLS1,EPS8L2,ADD3,MYO1B,SLC5A6,CYBRD1,MYH14,MYO1D,DOCK4,GNA12,CA4,ACE,DCXR,PLEC
GOBP_VESICLE_DOCKING_INVOLVED_IN_EXOCYTOSIS	MDD	-0.0047445	0.00524508	0.365697	11	0.236942	brain	PWAS	c5	0.365697	0.699671421	STX1A,RAB8B,RAB3C,EXOC6B,RAB15,UNC13C,SNPH,RAB3B,RALB,RAB3D,EXOC6
GSE17721_CTRL_VS_POLYIC_24H_BMDC_DN	MDD	-0.0015859	0.001753	0.365636	38	0.169557	brain	PWAS	c7	0.365636	0.699671421	TGM2,ANXA5,SPAG7,NUB1,GSDME,PIP5KL1,MYORG,TPBG,WASHC4,PDLIM4,FER,RIPK2,GDE1,ACTN1,DCAKD,RNH1,ESD,ELAPOR1,NUDT3,CD82,PLIN3,KYAT3,NEU3,DNAJB1,TIMM50,PRDX1,DPCD,PAWR
GSE41087_WT_VS_FOXP3_MUT_ANTI_CD3_CD28_STIM_CD4_TCELL_UP	MDD	0.00293905	0.00325004	0.365829	17	0.31536	brain	PWAS	c7	0.365829	0.699711744	SLC7A11,AKT3,DIAPH1,HOMER2,BID,SOD2,SDC4,PPM1F,STARD5,RFTN1,WARS1,PDE4B,PITPNB,LYZ,PLD2,TMEM43,DGKA,HLA-DRB1
GSE17721_LPS_VS_CPG_4H_BMDC_UP	MDD	-0.00220263	0.0024369	0.366067	28	0.356226	brain	PWAS	c7	0.366067	0.699954724	ACSL1,STK39,ALDH1B1,USP47,WASHC4,PLSCR1,ACOT11,GNA13,CAMLG,ISOC1,TAX1BP1,TNKS1BP1,CPT1A,RDH11,HEBP2,EGFR,CPNE3,LETMD1,PSAT1,PNPT1,FNDC3A,TOR1AIP2,ICAM1,TOMM70,PLEKHA5,CA4,F3,ACADSB
GOBP_REGULATION_OF_PEPTIDE_TRANSPORT	MDD	0.00238998	0.00264502	0.366219	26	0.377225	brain	PWAS	c5	0.366219	0.700033167	HADH,CD38,PRKN,STX1A,RAB8B,ABCC8,C2CD2L,PICK1,BAIAP3,NDUFAF2,PCK2,PFKM,PFKL,CPT1A,AACS,SLC16A1,ABAT,ICA1,LRRC8A,SRI,SLC25A22,PSMD9,STX4,GLUD1,HLA-DRB1
GSE13522_CTRL_VS_T_CRUZI_Y_STRAIN_INF_SKIN_IFNAR_KO_DN	MDD	-0.00172248	0.00190807	0.366666	30	0.308439	brain	PWAS	c7	0.366666	0.700296792	TGM2,COMT,ERGIC1,CD200,NAGA,SUSD2,ACOT11,BID,GLRX,IGF2R,STING1,EPHX1,LYSMD2,PLCB3,PLGRKT,SH3BGRL2,ALAD,S100A4,REXO2,CAPG,ACOT7,GALM,ICAM1,ANXA4,GNA12,P2RX7,ENDOD1,GPX4,EEF1AKMT1
GSE17721_0.5H_VS_24H_POLYIC_BMDC_DN	MDD	-0.00175237	0.00194177	0.366814	31	0.433188	brain	PWAS	c7	0.366814	0.700296792	ART3,ANXA5,DDHD1,CD200,SLC2A5,PGD,CCDC127,FER,CD14,RIPK2,IFI30,GDE1,OSBPL11,DCAKD,PPP2R5A,PON3,IQSEC1,CD82,GALC,NIT1,PCYOX1,RPE,HTATIP2,NEU3,WBP2,PRDX1,DPCD,THRAP3
GSE29949_MICROGLIA_BRAIN_VS_CD8_NEG_DC_SPLEEN_DN	MDD	-0.00293708	0.00325519	0.366912	14	0.793525	brain	PWAS	c7	0.366912	0.700296792	RGS12,PRKN,VAMP1,CCT6B,BCR,IQSEC3,CTNND1,GTPBP10,ADD2,DDAH1,PLEKHA6,PLA2G4C,EML2,FNDC3A,MYO1B,PPOX,COX20,MCF2L,AP2A2
GSE3565_CTRL_VS_LPS_INJECTED_DUSP1_KO_SPLENOCYTES_UP	MDD	0.0021655	0.00239932	0.366767	26	0.31267	brain	PWAS	c7	0.366767	0.700296792	DOCK5,ETFB,ATP2B4,GGH,LGALS1,H1-0,ARSB,RIPK2,BORCS7,PFKP,ITGB2,ANXA2,CERS4,PRKAR2A,GIMAP4,TMEM65,ALCAM,LGALS3,MYO5A,RPA2,CD82,LPIN1,TMEM163,NT5E,TSPAN2,HLA-A
GSE41978_KLRG1_HIGH_VS_LOW_EFFECTOR_CD8_TCELL_UP	MDD	-0.00227291	0.00251713	0.36654	26	0.0269982	brain	PWAS	c7	0.36654	0.700296792	BAALC,TGM2,ALDH1A3,SART3,SLC2A5,RRAS2,CANX,BCR,ADCK1,MIA2,PTGFRN,PPP3CC,CAMKK1,PON1,WARS1,CD82,ECM1,TOMM70,ALPL,CA4,ACE,RDH13,LUZP1
GSE5589_LPS_AND_IL10_VS_LPS_AND_IL6_STIM_IL6_KO_MACROPHAGE_45MIN_UP	MDD	0.00243131	0.00269558	0.367078	30	0.145282	brain	PWAS	c7	0.367078	0.700401701	NFXL1,DCK,GAS7,GLRX,DBNL,RNASET2,VCAN,SDC4,MYH10,PSEN1,AHSA1,ZC3HAV1,NCOA7,CTSC,GOT2,LYN,PNP,MTHFR,CASP1,TREX1,PSMB9,OAS1,TMEM163,CRACDL,NT5C3A,IST1,HLA-B,AGRN,HLA-G
GSE5679_RARA_AGONIST_AM580_VS_AM580_AND_ROSIGLITAZONE_TREATED_DC_DN	MDD	-0.00182658	0.00202604	0.367294	26	0.25727	brain	PWAS	c7	0.367294	0.700601921	LBP,NDRG1,ADPGK,CORO2A,AKT3,ADD1,STX1A,RRAS2,PDLIM4,RGS14,STK10,ARMC10,ATP1B3,DGLUCY,TECPR1,LRP4,SHD,RIOX2,CPM,QPCT,CAPG,LRRC8A,PHYHD1,ASS1,GBA2,ITGA6,HAAO,SIDT1,HID1,PITPNC1,CACNB3
GSE13522_CTRL_VS_T_CRUZI_BRAZIL_STRAIN_INF_SKIN_DN	MDD	-0.00255869	0.00283903	0.367453	19	0.363585	brain	PWAS	c7	0.367453	0.700693326	SLC6A11,GGT5,CDH9,TOMM34,CHCHD6,TPD52L1,USP7,STAU1,BBOX1,DUSP23,STIM1,FARSB,VAT1L,TNS3,HID1,GIPC1,TPPP3,PAWR
GOBP_TRNA_MODIFICATION	MDD	0.00251808	0.00279505	0.367638	18	0.882542	brain	PWAS	c5	0.367638	0.700834241	ELP3,TYW5,ANKRD16,NSUN2,AARS2,ELP1,THG1L,WDR6,TRUB1,ELP2,AARS1,OSGEP,C9orf64,THUMPD1,TRMT61B,THUMPD3
GSE1460_CD4_THYMOCYTE_VS_NAIVE_CD4_TCELL_CORD_BLOOD_UP	MDD	-0.00207499	0.0023038	0.367759	29	0.0739151	brain	PWAS	c7	0.367759	0.700853103	HEXA,ZMPSTE24,IMMT,ADH5,CD200,RAB8B,EXOG,C2CD2L,TOR1B,TOR1A,SRPRB,CALU,SLC25A13,OSBPL8,NME7,THUMPD1,SCFD1,DLD,NIT1,ADAR,CORO1C,LANCL1,FAM136A,APMAP,IARS2,TPD52L2,RTCA
GSE15930_STIM_VS_STIM_AND_IL12_24H_CD8_T_CELL_UP	MDD	0.00167149	0.00185705	0.36808	41	0.0280941	brain	PWAS	c7	0.36808	0.701252987	HSD17B11,NT5DC3,CBR1,GSTT2,SCP2,COQ9,PPIH,TMEM245,PMPCB,IMPA1,PIP4K2A,GALK2,RIOX2,CTSC,OGFOD2,LACTB2,ASAH1,MTHFR,ROCK2,PGM1,FKBP1A,IFIT2,NFU1,MIX23,RMND1,DNAJB1,ACE,MRPL9,NUDT5,B3GAT3,PPIE,MTARC2,ARL2
GSE17721_POLYIC_VS_GARDIQUIMOD_8H_BMDC_DN	MDD	0.00181082	0.00201266	0.368274	34	0.062337	brain	PWAS	c7	0.368274	0.701383721	TNC,TGM2,LRPAP1,SPAG7,TBRG4,GGH,ELP1,SOD2,ACAT2,ELAC2,NOP56,ARL3,PPP3CC,NAGK,LONP1,LMAN1,NUDCD1,GSTM1,CFL2,CAB39L,GSS,FKBP1A,SLK,RETREG2,CARM1,PRKCB,NUDT16,SPRYD4,PDF,MRM3,OSBPL2,GFER,DHX36,TPRG1L,SNX15,RAB18
IL21_UP.V1_UP	MDD	0.0025298	0.00281236	0.368371	18	0.650435	brain	PWAS	c6	0.368371	0.701383721	SPARCL1,ABCC8,TPBG,BAIAP3,DGKG,SLC7A5,S100A1,NDRG4,OXNAD1,MPZ,ALDH4A1,ECM1,KIF21B,MVD,DPYSL4,PYGM
GSE22935_UNSTIM_VS_48H_MBOVIS_BCG_STIM_MACROPHAGE_DN	MDD	0.00316848	0.00352584	0.368842	16	0.579075	brain	PWAS	c7	0.368842	0.702068599	STX1A,LRIG1,VAC14,SCIN,BAIAP3,PAG1,SRPRB,IQCB1,PTGFRN,ASAP2,FOXRED1,CPNE3,WARS1,ECM1,GFPT1,YOD1,VPS4A,GSTO1
GSE32423_MEMORY_VS_NAIVE_CD8_TCELL_DN	MDD	0.00263091	0.00292912	0.369085	18	0.687717	brain	PWAS	c7	0.369085	0.70231921	ATP8A1,SORCS2,NDRG1,ALDH1B1,LACTB,EPHX1,MPP7,APPL1,ALDH2,MEGF9,GSN,CTSC,GBE1,QPCT,CNN3,LZTFL1,ADAR,RETREG2,LANCL2,CLASP2,PITPNC1,TMEM120B,AGRN
GOBP_POSITIVE_REGULATION_OF_PEPTIDYL_SERINE_PHOSPHORYLATION	MDD	-0.00430516	0.00479517	0.369286	11	0.356493	brain	PWAS	c5	0.369286	0.702359108	MIF,ATP2B4,RIPK2,DOCK7,HCLS1,TNKS1BP1,TXN,EGFR,TERF2IP,PAK1
GSE12392_IFNAR_KO_VS_IFNB_KO_CD8_NEG_SPLEEN_DC_UP	MDD	0.00189766	0.002114	0.369365	20	0.271377	brain	PWAS	c7	0.369365	0.702359108	PPIL3,EHD4,GNA13,ERAP1,SDC4,RAB5A,PPP3CC,PPTC7,LGALS3,TMOD3,BAG3,CORO1C,GFPT1,RAPH1,LRRC40,PPIF,NCK1,F3,PANK4,EHD1
GSE19825_NAIVE_VS_IL2RALOW_DAY3_EFF_CD8_TCELL_UP	MDD	-0.00406555	0.00452974	0.36944	14	0.744981	brain	PWAS	c7	0.36944	0.702359108	SPARCL1,DNM3,TPBG,ADD2,EPN2,NRIP2,GPC5,EGFR,GSTM1,PLCL1,TMCC2,C2orf88,MYO1D
GSE3920_IFNA_VS_IFNB_TREATED_ENDOTHELIAL_CELL_UP	MDD	0.00167564	0.00186804	0.369716	32	0.186123	brain	PWAS	c7	0.369716	0.702672048	SYNPO2,TGM2,ABCA5,MACF1,GGT5,SBF2,APPL2,ACOT11,SDC4,EMB,AMACR,DGKG,EXOC6B,LYSMD2,NAGK,SH3BGRL2,CPM,QPRT,CPNE3,ADD3,PNPLA7,CNN3,FAH,ECM1,PLEKHB1,SESTD1,NT5E,PRKCB,TDRKH,DARS2
GSE29164_DAY3_VS_DAY7_CD8_TCELL_AND_IL12_TREATED_MELANOMA_DN	MDD	0.00207856	0.00231799	0.369875	27	0.134836	brain	PWAS	c7	0.369875	0.7027625	SRXN1,ISCU,NDUFA6,AKR7A2,MIF,GGT5,PPFIA4,AHSG,DPP10,PCP4,PACSIN3,ARHGEF25,DCC,MDH2,EVI5L,ACOT7,ATP5PO,OMG,FAAH,KCNJ9,CYBRD1,SLC44A2,SLC27A2,PRKCB,RAB37,BDH1,PAK1,BCAT1,STK32C
GSE40274_CTRL_VS_FOXP3_AND_GATA1_TRANSDUCED_ACTIVATED_CD4_TCELL_UP	MDD	-0.00241609	0.00269569	0.370104	15	0.476334	brain	PWAS	c7	0.370104	0.702945139	ITGA2,ANXA2,RAB5A,PLCD3,NME2,SRGAP3,PCP4,ALCAM,PON3,RASAL1,NT5E,FAS,GPN2,PHGDH,HP
GSE8621_UNSTIM_VS_LPS_PRIMED_UNSTIM_MACROPHAGE_DN	MDD	-0.00243556	0.00271793	0.370194	26	0.0953922	brain	PWAS	c7	0.370194	0.702945139	DDI2,NDUFA6,GLRX3,PGD,C15orf40,GRAMD2B,COG7,OSBPL11,NME2,TRAF3,RPL13,NARS2,GSKIP,OGFOD2,UQCR10,ANKMY2,MDH2,TREX1,SYNJ1,RAB29,ADAR,TOMM70,PPP1R12C,LUZP1
GSE27786_CD8_TCELL_VS_NKCELL_UP	MDD	-0.00169082	0.00188744	0.370345	30	0.0630479	brain	PWAS	c7	0.370345	0.703020241	SLC14A1,GRHPR,TBRG4,MIF,EEF1E1,NSUN2,SDHA,ARL3,EARS2,FLNB,ABCB8,USP7,CRYZ,TFAM,RIT2,ANKMY2,ADI1,AUH,SLC25A40,HIBCH,EHD3,COX20,MECR,KIF21B,TFB1M,TTLL12,PANK4,PHGDH
GOBP_POSITIVE_REGULATION_OF_TRANSPORTER_ACTIVITY	MDD	-0.00280921	0.00313878	0.370786	18	0.351092	brain	PWAS	c5	0.370786	0.703175801	STK39,HTT,ABCC8,GLRX,TESC,PRKCD,ATP1B3,PPP3CC,CACNA2D1,PON1,ACTN2,RYR2,GSTM2,EPHB2,EHD3,STIM1,NIPSNAP2,CACNB3,GSTO1
GOBP_REGULATION_OF_CARBOHYDRATE_METABOLIC_PROCESS	MDD	0.00217177	0.00243336	0.372126	22	0.0969193	brain	PWAS	c5	0.372126	0.703175801	PDK2,DGKQ,ZMPSTE24,MLYCD,PRKN,ACADM,SORBS1,TIGAR,NLN,FLCN,PSEN1,PGP,COX11,USP7,PTK2B,KHK,GPT,LCMT1,FBP1,TREX1,EIF6,PDK1,SLC25A12,P2RX7,ARL2
GOMF_HEAT_SHOCK_PROTEIN_BINDING	MDD	0.00295283	0.00330275	0.371295	20	0.221392	brain	PWAS	c5	0.371295	0.703175801	PPID,HTT,PRKN,FGF1,TOMM34,ITGB2,UNC45A,AHSA1,CDC37L1,TFAM,DNAJC8,DNAJA4,CHORDC1,LIMK1,FKBP5,MVD,DNAJB1,HSPA1L,ITGAM,FAF1
GSE12845_IGD_POS_BLOOD_VS_DARKZONE_GC_TONSIL_BCELL_UP	MDD	0.0023459	0.00262794	0.37203	24	0.47681	brain	PWAS	c7	0.37203	0.703175801	WFS1,POGLUT1,GAK,NDRG1,ABCA5,ARL6IP5,ETHE1,PPFIBP1,TPP1,MIA2,KANK3,PYCR3,MIPEP,H1-3,PLEC,EML2,INPP5E,CHD1L,ANXA4,TIMM50,CRYL1,HSPA1L,GFER,GAA
GSE14000_TRANSLATED_RNA_VS_MRNA_16H_LPS_DC_UP	MDD	-0.0022383	0.00250874	0.372287	24	0.416097	brain	PWAS	c7	0.372287	0.703175801	TGOLN2,CASP9,PALD1,NIF3L1,RAB8B,AP1G1,MICAL3,CRELD2,ALDH6A1,FTO,FLCN,DPP10,ABCB8,ALDH5A1,CTPS1,MIPEP,SCRIB,LRRC8A,CNTN2,SCLY,SLC41A3,DPCD,MRPS31,ACADSB
GSE17721_0.5H_VS_24H_CPG_BMDC_UP	MDD	0.00156563	0.00175112	0.371283	33	0.821851	brain	PWAS	c7	0.371283	0.703175801	NAAA,NANS,COMT,C1QBP,PALD1,ETFB,ETHE1,ALDH9A1,RRAS2,HMBS,RGS14,HSD17B4,LGALS1,MICAL1,PGP,NME1,PNPO,PLGRKT,GUK1,DAGLB,DEPTOR,QPCT,OSGEP,LPIN1,APRT,ITGA6,ACAA2,TEX264,NQO2,CA4,SLC25A15,ARL2,GYG1
GSE17721_0.5H_VS_8H_LPS_BMDC_DN	MDD	-0.00225787	0.00252434	0.371086	23	0.991203	brain	PWAS	c7	0.371086	0.703175801	SORCS2,ANXA5,RRM2B,FAM107B,SLC2A5,WASHC4,GNA13,SOD2,PMPCB,PFKP,DCAKD,STARD5,ATL3,PCP4,FAM91A1,TBC1D13,SPTB,CD82,GCA,LZTFL1,ITPR1,MYO1D,GSPT1,CAPN5,MTARC2
GSE17721_LPS_VS_PAM3CSK4_12H_BMDC_DN	MDD	0.00208893	0.00233899	0.371808	26	0.0128729	brain	PWAS	c7	0.371808	0.703175801	HADH,STX1A,NDUFA6,GLRX3,SDHA,ISYNA1,FAHD1,RAB7A,GPX1,CSTB,RRAS,CISD1,COQ3,ARHGEF12,GSTM1,SQOR,CLCC1,MECR,HDHD2,MFF,PRKCB,SDHAF4,BDH1,F3,NUDT5,EEF1AKMT1,ECHS1
GSE17974_2.5H_VS_72H_IL4_AND_ANTI_IL12_ACT_CD4_TCELL_DN	MDD	-0.00174022	0.00194712	0.371462	41	0.201224	brain	PWAS	c7	0.371462	0.703175801	ITM2C,ADD1,ACP6,ABHD10,ETHE1,NUDT2,NOPCHAP1,HOMER2,NLRX1,LMNB1,ISCA2,CPNE2,ITGB2,UNC45A,MICU1,FUCA2,FSD1,TXN,S100A4,RDX,CAPG,CSRP2,KYAT1,LETMD1,GTDC1,SRI,HSDL2,CEP41,EMILIN2,ANXA4,FLOT2,RMND1,RECQL,ACADVL,SARS2,CRYL1,ADK,SORD,NSF
GSE20484_MCSG_VS_CXCL4_MONOCYTE_DERIVED_MACROPHAGE_UP	MDD	-0.00160335	0.00179473	0.371661	30	0.322468	brain	PWAS	c7	0.371661	0.703175801	TGM2,TXNRD1,NUDT6,SUCLG1,PTGR1,SLC7A8,RARS1,NDUFAF2,NDUFB9,GART,TSFM,AARS1,AK3,RUVBL1,OXNAD1,RIDA,SUCLG2,GPHN,CD82,NAXE,SERPINB1,ACADVL,MYDGF,EFL1,FAIM
GSE21927_SPLENIC_C26GM_TUMOROUS_VS_BONE_MARROW_MONOCYTES_DN	MDD	0.0019109	0.00214195	0.372322	30	0.926814	brain	PWAS	c7	0.372322	0.703175801	NAAA,TMA16,PALD1,GLRX5,ALDH18A1,AKR7A2,CCDC6,TMEM230,MKRN2,LSP1,HINT1,GDE1,DUSP3,DOCK7,ANXA2,PDLIM2,LHPP,NENF,RAP2A,PREP,LRPPRC,LRRC57,NMRK1,FXN,POMGNT2,BCS1L,TIMM13,PPIF,CYBC1,EPRS1
GSE22045_TREG_VS_TCONV_DN	MDD	-0.00291188	0.00325412	0.370878	18	0.745818	brain	PWAS	c7	0.370878	0.703175801	NUB1,PRKCA,CNRIP1,SNTB1,HARS1,BCR,SLC22A23,HEBP1,CTNND1,D2HGDH,GSTM1,TMEM25,STX17,THUMPD1,GGPS1,RAPH1,ADPRHL1,EIF2B3
GSE39110_DAY3_VS_DAY6_POST_IMMUNIZATION_CD8_TCELL_WITH_IL2_TREATMENT_UP	MDD	0.00202292	0.00226382	0.371541	34	0.133545	brain	PWAS	c7	0.371541	0.703175801	TNC,NDRG1,PAICS,COMT,SUCLG1,ADAR,PCMT1,EHD4,GDI2,STON2,PGGT1B,RNASET2,LGALS1,MSTO1,POGLUT3,PFKM,SGIP1,ACOT4,AGPAT3,PSMG1,TXN,LGALS3,CAPG,TMX3,SCCPDH,LDHA,UBE3B,PLCL1,DUT,OAS1,RRM1,FKBP5,FARSB,CTSZ
GSE39152_BRAIN_VS_SPLEEN_CD103_NEG_MEMORY_CD8_TCELL_UP	MDD	0.00192159	0.0021476	0.370916	38	0.0586895	brain	PWAS	c7	0.370916	0.703175801	QDPR,TXNRD1,TBCA,RELL1,DCK,FARS2,ETFB,PLSCR1,LSP1,SUN2,RARS1,RUFY1,LPCAT1,ISOC1,PFKP,FABP3,IQGAP1,KALRN,SLC39A6,CENPV,ADSS1,LRPPRC,FXN,THUMPD1,TOR1AIP2,OAS1,CAPN2,ANXA4,RTN4,FAS,PLXND1,LYRM2,HLA-B,PDHB,ATP1B3,PSMB4,VCL,ADK,PLEC
GSE41867_LCMV_ARMSTRONG_VS_CLONE13_DAY6_EFFECTOR_CD8_TCELL_UP	MDD	0.00201525	0.00225824	0.372179	28	0.0364129	brain	PWAS	c7	0.372179	0.703175801	MRPL1,MPHOSPH6,ETFB,EEF1E1,USP47,EXOG,RRAS2,NUDCD3,NOP9,MTHFD1,ACTN1,GCSH,SHMT1,UMPS,LHPP,CENPV,RUVBL1,HRAS,TXN,RIOX2,UQCR10,NUP210,TREX1,EIF6,BOLA1,MAN2C1,MANF,PSMB4,VCL,AGRN,EEF1AKMT1
GSE6875_TCONV_VS_FOXP3_KO_TREG_UP	MDD	-0.00218702	0.00244749	0.37155	26	0.0961909	brain	PWAS	c7	0.37155	0.703175801	NDRG1,AKT3,PDE2A,HEXB,ADD1,CD200,LRIG1,GPD1L,PLXNB2,GIMAP4,PCNT,ESYT2,CPM,VAMP5,PNP,CRAT,FAM177A1,SSH1,RAB3B,PLXNA2,MANF,LMBRD1,YEATS4,RASA2,RPA1,FAIM,HLA-DRB1
PRC2_SUZ12_UP.V1_DN	MDD	0.00301289	0.00337176	0.371555	14	0.798977	brain	PWAS	c6	0.371555	0.703175801	PRKN,SYN3,EPHX2,LMOD1,LPCAT1,CACNA2D2,KALRN,DCC,PYCR3,SLC4A8,BPNT1,SLC7A6
GOBP_ICOSANOID_METABOLIC_PROCESS	MDD	0.00200982	0.00225448	0.372672	23	0.898309	brain	PWAS	c5	0.372672	0.7033005	MGST2,CBR1,MIF,GGT5,PTGR1,EPHX1,GPX1,PTGR2,AKR1C1,AKR1C3,ABHD12,DAGLB,CYP4F11,AKR1B1,CASP1,PLA2G4C,GSTM1,FAAH,GSTP1,GPX4,ABHD6,PRXL2B
GSE10240_IL17_VS_IL17_AND_IL22_STIM_PRIMARY_BRONCHIAL_EPITHELIAL_CELLS_UP	MDD	0.00167846	0.00188218	0.37252	27	0.16817	brain	PWAS	c7	0.37252	0.7033005	CLYBL,STK39,MXRA7,ADD1,LMNB1,HOMER1,FAM210B,FLCN,CHL1,ZC3HAV1,CAMKK1,RAP2A,MEGF9,QPRT,TMEM120A,ZC2HC1A,NAPRT,SYNJ1,TYK2,RAB3D,LUZP1,PREX1,DARS2
GSE17974_IL4_AND_ANTI_IL12_VS_UNTREATED_4H_ACT_CD4_TCELL_UP	MDD	0.00185714	0.00208392	0.372834	24	0.314088	brain	PWAS	c7	0.372834	0.7033005	VAMP5,IMMT,HTT,SYNE1,ETFB,SWAP70,RNPEP,RIPK2,DOCK7,PITRM1,IDH2,ALDH16A1,TBC1D17,RHPN2,BTN3A3,BTN2A1,KHK,GBA2,EMILIN2,RAB27B,RALB,FARP1,VCL
GSE24671_BAKIMULC_VS_SENDAI_VIRUS_INFECTED_MOUSE_SPLENOCYTES_DN	MDD	0.00181092	0.00203166	0.372742	33	0.551694	brain	PWAS	c7	0.372742	0.7033005	HTT,GLRX3,EXOG,BCL2L13,STX6,SDR39U1,RBBP9,NUDC,CSE1L,ACADS,GUK1,MAP2K2,POR,MOBP,DNAJC8,FOCAD,L2HGDH,GCA,NIT1,RAB29,KYAT3,PC,SNX1,OGFR,AKR1A1,EPRS1,MMUT,DARS2
GSE29949_CD8_POS_DC_SPLEEN_VS_DC_BRAIN_UP	MDD	0.00175635	0.00197457	0.373742	32	0.206647	brain	PWAS	c7	0.373742	0.704802552	DCK,PPFIA2,PCBD1,AMPH,ALDH9A1,CLASP1,GGH,ABLIM1,SUN2,ACAT2,HAGH,ACTN1,SHMT1,ERC2,OSBPL8,OSGEP,XPNPEP1,FXN,WDR37,KYAT3,ARHGAP25,RALB,FLOT2,CAMKK2,ACADVL,MMUT
GSE40274_CTRL_VS_FOXP3_TRANSDUCED_ACTIVATED_CD4_TCELL_DN	MDD	-0.00158436	0.00178173	0.373883	38	0.484688	brain	PWAS	c7	0.373883	0.70485773	CD38,ANXA6,GM2A,HSD17B11,HEXA,CBR1,ADD1,CD200,H6PD,TRIM25,MBLAC2,LPCAT1,SDC4,SNAP47,FPGT,LPCAT2,RPL13,GIMAP4,CTSC,RDX,LGALS3,TMOD3,CAPG,RMC1,PISD,CNN3,LGALS8,RSU1,ITPR1,TBC1D5,C3orf33,HLA-B
GSE46606_UNSTIM_VS_CD40L_IL2_IL5_3DAY_STIMULATED_IRF4HIGH_SORTED_BCELL_UP	MDD	-0.00220536	0.00189955	0.245646	30	0.00656738	brain	PWAS	c7	0.374039571	0.704942222	TGM2,ADH5,BNIP1,RMDN3,NDUFA6,CPT2,ACOT11,ABLIM3,NT5C2,MTERF4,ASAP2,UROS,PPP2R5A,POR,NUDCD1,TTC38,SCRIB,ANXA11,ADCY3,STX17,CDC42BPB,FAM234A,MERTK,RPE,PDCD6IP,GFM1,TMEM120B,IARS2,CNTN3,AP2A2
GSE30971_CTRL_VS_LPS_STIM_MACROPHAGE_WBP7_KO_2H_DN	MDD	0.00218514	0.00226403	0.334468	27	0.00893363	brain	PWAS	c7	0.374392044	0.705395764	PARL,NFXL1,SUCLG1,UCHL3,MACF1,LSP1,RASA1,GPX1,PTGFRN,LPCAT2,ALCAM,FOXRED1,FUCA2,SNX30,S100A4,RMDN2,FBP1,GALC,PON2,MERTK,NCEH1,KIAA0513,APMAP,UBASH3B,DDAH2,ABHD6,PAK1,SORD,GLUD1
GOMF_LIGASE_ACTIVITY_FORMING_CARBON_NITROGEN_BONDS	MDD	-0.00189036	0.00212862	0.374504	19	0.282333	brain	PWAS	c5	0.374504	0.705396008	PAICS,ADSS2,HLCS,MCCC1,ASNS,PFAS,MTHFD1,GART,GCLC,CTPS1,ADSS1,CPS1,NAPRT,QRSL1,ASS1,GSS,TTLL12
GSE3982_MAST_CELL_VS_EFF_MEMORY_CD4_TCELL_UP	MDD	-0.00175706	0.00197899	0.374618	41	0.183454	brain	PWAS	c7	0.374618	0.705400103	ACSL1,TXNRD1,CBS,WDR41,LRRC20,NUP93,SORBS1,MCUR1,CDC42BPA,MTHFD1,TKT,CMC2,FLNB,EPB41L2,AARS1,SSBP1,OPA1,GMPR,RDX,QPRT,TMEM70,ADI1,FBP1,PISD,SCCPDH,CLIP2,LGALS8,GSPT1,NQO2,TNS3,PDIA4,AVL9,TFG,FECH,ABHD6,BCAT1,INPP5A
GOBP_POSITIVE_REGULATION_OF_SUPRAMOLECULAR_FIBER_ORGANIZATION	MDD	-0.00277603	0.00312771	0.374776	26	0.0190474	brain	PWAS	c5	0.374776	0.705487021	SYNPO2,BIN1,CLASP1,SWAP70,SCIN,LMOD1,FER,CARMIL1,SDC4,GPX1,PSEN1,PPM1F,SORBS3,GSN,PTK2B,ACTN2,WASHC2C,ROCK2,NUMA1,CFL2,LIMK1,CCDC88A,DLG1,NCK1,MAPRE1,PAK1,ARL2
GSE14413_UNSTIM_VS_IFNB_STIM_L929_CELLS_UP	MDD	-0.00178813	0.00201704	0.375341	21	0.233188	brain	PWAS	c7	0.375341	0.705497923	BAALC,FAM81A,CTNNAL1,TESC,CDC42BPA,DGLUCY,VWA8,IDH1,ECI2,JAM2,EMILIN2,SNX1,THNSL2,TSPAN2,FARP1,ACY3
GSE17721_0.5H_VS_24H_CPG_BMDC_DN	MDD	-0.00145024	0.00163556	0.375242	42	0.381206	brain	PWAS	c7	0.375242	0.705497923	CBR3,SYNE1,AMPD3,CD200,H6PD,ENPP4,ARHGAP21,SUSD2,PTGR1,BCL2L13,ASNS,LLGL1,HCLS1,RDH11,REPS1,PON3,PTK2B,RIDA,GSTM1,GSTM5,MTHFR,CD82,ME1,TOR1AIP2,PANX1,LZTFL1,PC,NT5C3A,HLA-B,DGKA,AGRN
GSE3982_BASOPHIL_VS_EFF_MEMORY_CD4_TCELL_UP	MDD	0.00169304	0.00190887	0.375115	38	0.13845	brain	PWAS	c7	0.375115	0.705497923	TXNRD1,LMOD1,H1-0,TST,SEC23B,ACTN1,AAMDC,GIT2,BTN2A1,GNPAT,FBXO2,ANXA11,FBP1,DEPDC5,ROCK2,CD55,SCFD1,CLIP2,LGALS8,NFU1,CCDC88A,LMBRD1,RAB5C,HLA-B,NDUFAF1,MTARC1
GSE7509_UNSTIM_VS_IFNA_STIM_IMMATURE_DC_DN	MDD	-0.00203885	0.00229939	0.375244	21	0.418175	brain	PWAS	c7	0.375244	0.705497923	ATP8A1,TGM2,CORO2A,MX1,VWA5A,ATP2B4,BID,TRIM25,ERAP1,GIMAP4,CASP1,PLA2G4C,PNPLA7,SEMA4D,PSMB9,ICAM1,IFIT2,MERTK,DGKA
GSE7548_DAY7_VS_DAY28_PCC_IMMUNIZATION_CD4_TCELL_DN	MDD	0.00153439	0.00172927	0.374913	31	0.0427631	brain	PWAS	c7	0.374913	0.705497923	IDUA,NUP93,ETHE1,PCMT1,DGKG,RABGGTA,ITGB2,MTHFD1,PRKCD,PSEN1,ECI1,GART,GSTZ1,SURF1,C2CD2,ANKMY2,VAMP5,BTN3A3,WARS1,PTPA,ME1,PSMB9,CHD1L,CFH,CAPN2,FLOT2,TCP11L1,AKR1A1,CTSH,HLA-G
GOCC_CONDENSED_CHROMOSOME	MDD	0.00589983	0.00665981	0.37568	10	0.138887	brain	PWAS	c5	0.37568	0.705838525	CHMP7,RGS12,CLASP1,NUDCD2,CHMP4A,PSEN1,CHMP1A,CENPV,LRPPRC,ADD3,CHMP3,CLASP2
GSE32034_UNTREATED_VS_ROSIGLIZATONE_TREATED_LY6C_HIGH_MONOCYTE_DN	MDD	0.00201895	0.00227934	0.375746	20	0.814316	brain	PWAS	c7	0.375746	0.705838525	QDPR,PPA2,TBCA,MLYCD,SUCLG1,C1QBP,CASP9,ETFB,TXNDC5,FLCN,PCK2,FABP3,KANK3,SPR,MCEE,NKIRAS1,DHRS7,APIP,LPIN1,CA4,LYRM2,PEBP1
GSE2706_R848_VS_LPS_2H_STIM_DC_DN	MDD	0.00334633	0.00378587	0.376751	14	0.177528	brain	PWAS	c7	0.376751	0.707515721	CAMK1G,MICAL3,BLVRA,ADA,POGLUT3,LYSMD2,ZC3HAV1,PLEKHA6,IFIT2,STUM,DNAJB4,MINDY1,CACNB3,MLF1,ANKRD45,MIA3
GSE23308_WT_VS_MINERALCORTICOID_REC_KO_MACROPHAGE_DN	MDD	-0.00268959	0.00304514	0.377106	22	0.337274	brain	PWAS	c7	0.377106	0.707971621	SLC7A11,ACSL1,GARS1,TPBG,ASNS,CARMIL1,SOD2,PFKP,FABP3,PFKL,ABCB9,LYN,RCN1,PHLDB1,GNG12,CD274,ENTPD2,NRCAM,DLD,MECR,TOMM70,NT5C3A,ACY3,PHGDH,CRK
GSE22601_IMMATURE_CD4_SINGLE_POSITIVE_VS_DOUBLE_POSITIVE_THYMOCYTE_UP	MDD	-0.00246587	0.00279587	0.377793	15	0.866545	brain	PWAS	c7	0.377793	0.708623029	ENPP6,ABCC8,AKAP12,BHMT,AMACR,DHRS7B,DLGAP2,ARL6,FARP1,FDXR,AGT,ASAP3
GSE22886_NAIVE_CD8_TCELL_VS_MONOCYTE_UP	MDD	0.00202116	0.00229325	0.378127	23	0.0615698	brain	PWAS	c7	0.378127	0.708623029	PLCG1,PDCD4,TBC1D4,MACF1,LRIG1,EPHX2,PRKCA,RRAS2,ABLIM1,ALDH5A1,TPD52,LPIN1,NRCAM,KIF21B,PLEKHB1,ITGA6,SIDT1,SIRPG,DOCK9,DNAJB1,BNIP3,LIME1
GSE23568_CTRL_VS_ID3_TRANSDUCED_CD8_TCELL_UP	MDD	0.0019088	0.00216522	0.378006	27	0.119189	brain	PWAS	c7	0.378006	0.708623029	ABCF3,PPID,LBP,HSD17B11,IDUA,ITM2C,GGT5,TOR1B,PDLIM4,RGS14,RUFY1,CD2AP,MPRIP,SRPRB,PPP2R5A,MLEC,GLTP,CFL2,ITGA6,PDK1,TERF2IP,FLOT2,RMND1,WBP2,FAS,DGKA,VKORC1,CTSH
GSE30962_PRIMARY_VS_SECONDARY_CHRONIC_LCMV_INF_CD8_TCELL_DN	MDD	-0.00237446	0.00269245	0.377833	29	0.513029	brain	PWAS	c7	0.377833	0.708623029	NDRG1,PLCG1,AGPAT4,CNRIP1,GGH,ODR4,RASGRP1,GLRX,IGF2R,BCR,AHSG,SRGAP3,SFXN3,EPDR1,PLPP6,CAPG,ASAH1,MOBP,RCN1,PISD,TMEM163,FLOT2,HID1,UBASH3B,CD109
GSE3720_VD1_VS_VD2_GAMMADELTA_TCELL_WITH_PMA_STIM_UP	MDD	0.00210419	0.00238716	0.378068	23	0.252938	brain	PWAS	c7	0.378068	0.708623029	MGST2,TMA16,DCK,C1QBP,TBC1D4,KIF3A,ISOC1,STING1,NEK4,NME1,GSKIP,CISD1,REXO2,CRPPA,TPD52,ARHGAP39,MTAP,GNAQ,SCCPDH,CHORDC1,TOR1AIP2,SQOR,LCLAT1,PDK1,AGT,RPA1,ERLIN1
GSE4984_UNTREATED_VS_GALECTIN1_TREATED_DC_DN	MDD	0.00199963	0.00226842	0.378042	26	0.650494	brain	PWAS	c7	0.378042	0.708623029	HADH,GCC2,CHMP7,CD200,IVD,TRAP1,COQ9,ABLIM1,PFAS,FLNB,SLC16A1,CENPV,LMAN1,PTPRK,QRSL1,LETMD1,EPM2A,FARSB,BDH1,DGKA,SLC7A6
GSE411_100MIN_VS_400MIN_IL6_STIM_MACROPHAGE_UP	MDD	-0.00248527	0.00282093	0.378312	23	0.577139	brain	PWAS	c7	0.378312	0.708759161	MYH9,TBC1D1,PBXIP1,HLCS,RUFY1,ALDH6A1,CD2AP,ANXA2,TAX1BP1,CPT1A,EPB41L2,ALDH3A2,DIP2A,CTSC,STX2,KHK,CASP1,DHRS7,UFL1,MTMR6,SSH1,IFIT2,ANXA4,ACAA2,CCDC93,YEATS4,SIDT1,VWA7,SLC41A3,GYG1
GSE11961_MARGINAL_ZONE_BCELL_VS_GERMINAL_CENTER_BCELL_DAY7_DN	MDD	-0.00175525	0.00199468	0.378879	35	0.46906	brain	PWAS	c7	0.378879	0.709087688	PLEKHA2,TMEM51,RAPGEF2,NANS,FAM81A,GAS7,RNPEP,CRELD2,PGGT1B,FER,NUDT12,BORCS7,ACOT4,PTGR2,FARP2,CARHSP1,TSFM,RAP2A,HDHD3,CTSC,MAPK3,REPS1,ZC2HC1A,GRK5,CAPG,ACOT7,PANK2,LPIN1,TYK2,CAPN2,CD151,FKBP5,SESTD1,PRKCB,P4HB,LUZP1,SORD,TPI1
GSE19401_UNSTIM_VS_RETINOIC_ACID_STIM_FOLLICULAR_DC_UP	MDD	-0.00206478	0.00234605	0.378801	26	0.238577	brain	PWAS	c7	0.378801	0.709087688	TGM2,MXRA7,DNAJC13,GRHPR,PGD,MIF,PCK2,RABGGTA,ITGB2,NUDC,SFXN3,RRAS,VWA8,CTPS1,SLC20A2,CAPG,VAMP5,BTN3A3,TSPO,NUP210,PTPA,FBP1,ITPR1,PAK1,CTSH
GSE26495_PD1HIGH_VS_PD1LOW_CD8_TCELL_UP	MDD	0.00162889	0.00185078	0.3788	30	0.498008	brain	PWAS	c7	0.3788	0.709087688	PLCG1,PDCD4,TBC1D4,AMPD3,ABCG2,EOGT,LRIG1,PBXIP1,C15orf40,BLVRA,RNASET2,HINT1,THEMIS,PTPRK,LPCAT2,FSD1,BTN2A1,TIMM44,BPHL,GALM,TMCC2,ITGA6,ADPRHL1,KANK2,SIRPG,PLXND1,GAMT,PHGDH
GSE5589_UNSTIM_VS_45MIN_LPS_AND_IL10_STIM_MACROPHAGE_DN	MDD	0.00175603	0.00199582	0.378937	28	0.482102	brain	PWAS	c7	0.378937	0.709087688	MAPK10,CBR4,RGS12,STX1A,COA6,SOD2,SDC4,SFXN5,VWA8,MGMT,PCM1,MRI1,RBP1,GGPS1,ITGA6,PDK1,SVIP,SNX32,APMAP,PDHB,TBCD,MRM3,CCDC90B,THRAP3
GOBP_NEGATIVE_REGULATION_OF_NEURON_APOPTOTIC_PROCESS	MDD	-0.00356462	0.00405396	0.379241	14	0.495861	brain	PWAS	c5	0.379241	0.709446094	WFS1,SLC1A1,OXR1,PRKN,SOD2,RASA1,CHL1,PSEN1,GCLC,AARS1,HRAS,GBE1,PTK2B,SNX6,HDGF,FAIM2,PLXND1
GOBP_EPITHELIAL_TO_MESENCHYMAL_TRANSITION	MDD	0.00570695	0.00649296	0.379431	12	0.414013	brain	PWAS	c5	0.379431	0.709575261	LIMS1,PDCD4,VASN,CLASP1,PEF1,S100A4,DDX5,PHLDB1,GLIPR2,ROCK2,RTN4,CLASP2,NOLC1
GSE10325_BCELL_VS_LUPUS_BCELL_UP	MDD	-0.00231438	0.00263488	0.379747	20	0.208922	brain	PWAS	c7	0.379747	0.709575261	CHMP7,AKR7A3,HLCS,RGS14,NCAM1,SERGEF,BAIAP3,KANK3,PPM1F,ABCB8,SARM1,CYP4F11,ASPHD1,DOC2A,PYCR3,TBC1D13,KYAT1,FBP1,DEPDC5,CNTN2,BDH1,GLS2,SLC41A3,TPPP3,MRAS
GSE5589_WT_VS_IL10_KO_LPS_AND_IL6_STIM_MACROPHAGE_45MIN_DN	MDD	0.00185608	0.00211224	0.379551	25	0.427427	brain	PWAS	c7	0.379551	0.709575261	SLC16A7,MLYCD,AGPAT4,EPHX2,C11orf54,OSBP2,HEBP1,MLC1,STARD5,CPT1A,MTERF4,FAM118B,ABHD12,HINT3,PRORP,SPTB,ROCK2,PRDX3,ACAA2,ACTR1B,CARM1,THUMPD3,WBP2,NCK1,LYRM2,SNX27
GSE9960_GRAM_POS_VS_GRAM_NEG_AND_POS_SEPSIS_PBMC_DN	MDD	-0.00232969	0.00265238	0.37976	24	0.134419	brain	PWAS	c7	0.37976	0.709575261	LBP,LRPAP1,VAMP1,RASGRF1,EPHX2,RAB8B,PLEKHA1,SRA1,PICK1,GNAZ,ATP1B3,RDH11,ERO1A,H1-2,NMRK1,C19orf53,RASAL1,FLOT2,HP,EHD1
GSE13547_2H_VS_12_H_ANTI_IGM_STIM_ZFX_KO_BCELL_DN	MDD	-0.00209769	0.00238931	0.37997	20	0.243505	brain	PWAS	c7	0.37997	0.709757406	MRPL1,PAICS,ADSS2,DCK,MIF,GLRX,DPY19L1,RARS1,LGALS1,ERAP1,EMB,ANXA2,CPT1A,GPNMB,LGALS3,RIDA,GLIPR2,RRM1,ACAA2,MIX23,SERPINB9,MLF1,TPI1
GSE4142_GC_BCELL_VS_MEMORY_BCELL_DN	MDD	-0.00216709	0.0024711	0.3805	22	0.969403	brain	PWAS	c7	0.3805	0.710537004	ETFDH,RAPGEF2,AMPD3,AMZ2,TPP1,STX6,IDH2,ACOT8,NAGK,ATL3,ASAP2,MRS2,TFAM,MEAK7,C9orf64,CAB39L,HACL1,SLC27A2,NCK1,BDH1,PRXL2B,MTARC2
GSE39022_LN_VS_SPLEEN_DC_DN	MDD	0.00137675	0.00157047	0.380677	39	0.721754	brain	PWAS	c7	0.380677	0.710657152	DGKQ,TBC1D1,C1QBP,STX1A,GLRX5,HLCS,COQ9,MCCC1,CDS2,MAP1S,NOP56,PITRM1,EARS2,IQCB1,GPD1L,WDR6,LYSMD2,ALDH2,MCEE,D2HGDH,RPL13,ATP23,NARS2,ESYT2,CPM,BAG3,RIDA,ADO,PNPLA7,SCCPDH,EHD3,GLB1,SERPINB1,BDH1,ECHDC1,NOLC1,DGKA,NPEPPS,TPD52L2,MAP6
GOBP_CELLULAR_AMINO_ACID_CATABOLIC_PROCESS	MDD	0.00115256	0.00131779	0.381781	58	0.0994732	brain	PWAS	c5	0.381781	0.710954398	QDPR,CBS,IVD,ETFB,ATP2B4,MCCC1,MTRR,GCAT,ALDH6A1,GCSH,SHMT1,HIBADH,GSTZ1,ABAT,ALDH5A1,HMGCLL1,DDAH1,SARDH,GOT2,RIDA,ADHFE1,KYAT1,GPT,AUH,CRYM,HIBCH,GLS,FAH,DLD,ALDH4A1,KYAT3,PRODH,HAAO,HNMT,HMGCL,DDAH2,GLS2,ASRGL1,ASPA,DBT,ECHS1,GLUD1,ACADSB,ETFA
GOBP_REGULATION_OF_HEMOPOIESIS	MDD	0.00257025	0.00293414	0.381041	24	0.26829	brain	PWAS	c5	0.381041	0.710954398	PRKCA,RASGRP1,SCIN,AP3D1,LGALS1,RIPK2,ADA,TESC,FAM210B,HCLS1,LGALS3,PTK2B,LYN,BTN2A2,PNP,EIF6,UBASH3B,HLA-B,HLA-G,HLA-DRB1
GSE10240_CTRL_VS_IL17_STIM_PRIMARY_BRONCHIAL_EPITHELIAL_CELLS_DN	MDD	-0.0019805	0.0022634	0.381567	30	0.0645603	brain	PWAS	c7	0.381567	0.710954398	TGM2,NUDT6,RGS12,TBC1D4,CORO7,GALT,WIPI1,CPVL,H1-0,DHRS4,HCLS1,LPCAT2,TBC1D17,TTC19,ALCAM,MAP2K2,TIMM44,NUP210,ADI1,LPIN1,MVK,RAB4B,WBP2,SERPINB9,PLD2,SERPINF1,LIME1
GSE19888_CTRL_VS_T_CELL_MEMBRANES_ACT_MAST_CELL_UP	MDD	-0.0017326	0.00198095	0.381775	29	0.0791355	brain	PWAS	c7	0.381775	0.710954398	GARS1,RELL1,DDI2,PPFIBP1,NOPCHAP1,BCL2L13,HARS1,RIMOC1,WIPI2,UBQLN4,FPGT,SHMT1,RAB5A,VPS33B,MRPL10,ZC3HAV1,CHMP1A,STAU1,MRS2,SLC25A13,CISD1,COPS7B,AMPD2,APIP,ROCK2,GLS,GCA,SNX1,ADSL,RCN2,ECHDC1,CPNE1
GSE22033_UNTREATED_VS_MRL24_TREATED_MEF_DN	MDD	-0.00245527	0.0028042	0.381264	20	0.226935	brain	PWAS	c7	0.381264	0.710954398	PDLIM3,SOD3,SLC25A32,MYH9,PPFIA2,RAB8B,PPFIBP1,AKAP12,GDAP1,TOR1B,RTF2,SEC23B,CMC2,PCNT,CTBS,EIF6,CAPN2,LGALS8,PPIF,SERPINB1,TFG,TMEM43,CTSH
GSE23502_WT_VS_HDC_KO_MYELOID_DERIVED_SUPPRESSOR_CELL_BM_UP	MDD	-0.00207169	0.00237012	0.382073	27	0.296772	brain	PWAS	c7	0.382073	0.710954398	ACSF2,ATP8A1,GM2A,SLC14A1,RRM2B,HEXB,F13A1,CD200,RRAS2,STK10,MAP2K1,PAG1,IDH2,EPB41L2,TMED8,ALCAM,GSN,RELCH,SCAI,C2orf88,NDUFAF5,TNS3,ACSS1,HLA-B,PXK,RASA2
GSE30962_ACUTE_VS_CHRONIC_LCMV_PRIMARY_INF_CD8_TCELL_UP	MDD	0.00198928	0.00227502	0.3819	32	0.25752	brain	PWAS	c7	0.3819	0.710954398	PLCG1,DOCK5,ARL6IP5,PBXIP1,TXNDC5,RASGRP1,SUN2,HDHD5,GRAMD2B,BORCS7,AS3MT,ITGB2,TECPR1,SFXN3,RRAS,PPP2R5A,RAP2A,CPM,STAT6,ACTN2,PNPLA7,STX17,ICAM1,TYK2,KIF21B,RSU1,PGM2L1,ANXA4,ARHGAP25,TRIM65,PEAK1,ACSS1,PDCD6IP,HLA-A
GSE46468_LUNG_INNATE_LYMPHOID_CELL_VS_SPLEEN_CD4_TCELL_DN	MDD	0.00249481	0.00285422	0.382076	16	0.669297	brain	PWAS	c7	0.382076	0.710954398	SLC25A32,TXNRD1,ADSS2,PPAT,NDUFA6,USP14,EEF1E1,TRNT1,TIGAR,CYSTM1,FASTKD5,VTA1,TFAM,ADCY3,PITPNB,DMAC2L,GSPT1,SLC27A2,UBA2,NOLC1,MRM3
GSE7764_IL15_NK_CELL_24H_VS_SPLENOCYTE_DN	MDD	-0.00248059	0.00283437	0.381475	15	0.599377	brain	PWAS	c7	0.381475	0.710954398	TMA16,HSD17B11,SIRPA,PCK2,PAG1,ACTN1,PRKCD,EPB41L2,RELCH,UQCR10,ARHGEF12,ADI1,USP15,RSU1,CTSZ,BDH1
GSE7831_CPG_VS_INFLUENZA_STIM_PDC_1H_UP	MDD	-0.00267031	0.0030546	0.382013	22	0.253197	brain	PWAS	c7	0.382013	0.710954398	LIAS,TXNDC5,GAS7,IGF2R,PFKP,PAG1,PEF1,PPP2R5A,CSE1L,AK3,PYGB,PEX6,SIRT3,RCN1,DLD,PIK3CD,SNX1,LANCL1,THOP1,PSPH,FTSJ3,IST1,ABCD3,PXK,PDHB,ASRGL1
GSE7852_THYMUS_VS_FAT_TREG_UP	MDD	-0.00164836	0.00188182	0.381063	35	0.354363	brain	PWAS	c7	0.381063	0.710954398	GUF1,ADH5,C2orf69,DCK,PPIL3,NNT,THEMIS,RWDD1,PGP,FAM91A1,SIRT3,REXO2,ANKMY2,RMDN1,SEC23IP,VAMP5,TRAPPC5,SCAI,PDHX,SFXN4,NUBPL,NIT1,BCS1L,YEATS4,BDH1,ABCD3,NDUFAF1,PDF,EXOC6,ECHS1
E2F1_UP.V1_DN	MDD	-0.00190104	0.00217919	0.383011	31	0.18052	brain	PWAS	c6	0.383011	0.711225607	SLC1A1,TGM2,LBP,AMPD3,MX1,LRIG1,PGD,ABLIM1,VCAN,SCAMP1,GFRA1,SEC23A,CPT1A,ASL,PPTC7,STAT6,NDRG4,IDH1,BAG3,SERAC1,RMC1,TRAPPC4,NUMA1,LCLAT1,CAPN2,FAS,IFIT2,ANXA4,PLXND1,F3,LXN,STX4,MTARC2
GOMF_UBIQUITIN_LIKE_PROTEIN_LIGASE_BINDING	MDD	0.00229027	0.00262225	0.382446	28	0.0761303	brain	PWAS	c5	0.382446	0.711225607	WFS1,CBS,PRKN,BID,CAMLG,STING1,PRKAR2B,PRKAR2A,TRAF3,PDLIM2,USP7,CUL9,LRPPRC,EGFR,PTK2B,LYN,RPA2,BAG5,ATXN3,RTN4,RALB,YOD1,UBASH3B,HSPA1L,CUL2,VCL,DBT,ERLIN1,CRK,FAF1,TPI1
GSE32423_IL7_VS_IL4_MEMORY_CD8_TCELL_UP	MDD	0.00190416	0.00218145	0.382726	23	0.249272	brain	PWAS	c7	0.382726	0.711225607	TRIM2,COMT,UBE2O,CASP9,HEXB,ADD1,MTRR,SEC23A,GPD1L,TRPV2,TMEM65,SNX30,PTPRK,ANKMY2,RINT1,GSS,KIF21B,PGM2L1,NUDT16,CNN2,DIABLO,EXOC6,DBT
GSE3400_UNTREATED_VS_IFNB_TREATED_MEF_DN	MDD	0.00204327	0.00234059	0.38268	18	0.48002	brain	PWAS	c7	0.38268	0.711225607	LBP,APOL2,BNIP1,LIG3,EPN2,ME3,SLC16A1,LRP4,S100A13,WARS1,CEP41,TREX1,RAB4B,RMND1,HLA-B,HLA-A,HLA-DRB1
GSE40274_CTRL_VS_FOXP3_AND_PBX1_TRANSDUCED_ACTIVATED_CD4_TCELL_UP	MDD	-0.00274593	0.00314583	0.382729	14	0.428955	brain	PWAS	c7	0.382729	0.711225607	CPOX,F13A1,RASGRP1,ABLIM1,ACSL6,MICAL1,PRKAR2B,CERS4,TENM4,STX2,CPM,VAMP5,DEPDC5,RYR2,KIF21B,PXK,SLC41A3,EXOC6
GSE45365_WT_VS_IFNAR_KO_BCELL_DN	MDD	0.00330178	0.0037841	0.382914	12	0.232505	brain	PWAS	c7	0.382914	0.711225607	TST,NIPSNAP1,ARMC10,AK5,CNNM2,FLNB,COQ3,CORO1C,VAT1,FGGY
GSE46242_TH1_VS_ANERGIC_TH1_CD4_TCELL_UP	MDD	-0.00261977	0.00300245	0.382912	19	0.751544	brain	PWAS	c7	0.382912	0.711225607	TNC,WFS1,TGM2,PPFIA4,EHD4,HARS1,RCSD1,PCK2,ACOT8,GIMAP4,AMPD2,NUP210,GALM,FBP1,PLPP3,TUB,PRKCB
GSE26669_CD4_VS_CD8_TCELL_IN_MLR_COSTIM_BLOCK_DN	MDD	0.00201837	0.00231448	0.383175	26	0.101877	brain	PWAS	c7	0.383175	0.711320747	DDHD1,AGPAT4,GLRX5,MOGS,SCP2,RRAS2,SUN2,MBLAC2,TOMM34,AFDN,HOOK1,PLCB1,RRAS,FUCA2,DNAJA4,IQSEC1,ADCY3,EHD3,PTER,HAAO,DUSP19,LRRC40,PRKCB,SIDT1,PRXL2B,PHGDH,PREX1,GSTO1,HLA-G
GSE17301_IFNA2_VS_IFNA2_AND_ACD3_ACD28_STIM_CD8_TCELL_DN	MDD	-0.00220923	0.00253406	0.38331	30	0.150766	brain	PWAS	c7	0.38331	0.711362012	STK39,PRKN,EFNA3,PRKCA,SCP2,ATP2B4,PLSCR1,MCC,CNNM2,RASA1,GFRA1,FLNB,CSTB,PFKL,SRGAP3,ME3,ICA1,STAU1,MLEC,MSRA,SLC20A2,GRK5,QPCT,TPD52,ADD3,ADI1,USP15,PLCL1,OAS1,TUB,SNX1,FDXR,CYB561,MINDY1,FGGY,CACNB3,GLS2,VCL,ERLIN1
GSE13229_IMM_VS_MATURE_NKCELL_UP	MDD	-0.00310107	0.0023009	0.177734	28	0.00463342	brain	PWAS	c7	0.383591386	0.711674842	MCTP1,LBP,SPARCL1,STK39,ITM2C,LIAS,SUSD2,SIRT5,FAM114A2,SNAP47,PFKM,HOOK1,PGS1,SLC2A13,SSBP1,MLEC,OPA1,S100A4,COTL1,SLC20A2,RFTN1,EHD3,PDK1,AAK1,NIT2,MYO1D,CXADR,EFL1
GSE9988_ANTI_TREM1_VS_VEHICLE_TREATED_MONOCYTES_DN	MDD	-0.00278824	0.00320089	0.383708	16	0.307057	brain	PWAS	c7	0.383708	0.711681877	EFHD2,RRM2B,ARL6IP5,TOR1B,SUN2,CD14,LGALS1,ARL3,STX6,WIPI2,MIA2,CTNND1,PLXNB2,PPM1F,ARHGAP1,DAGLB,GLTP,GIT2,COTL1,AMPD2,NT5DC2,DEPDC5,PIK3CD,HDGF,STK24,CTSH
GOCC_SPECIFIC_GRANULE_MEMBRANE	MDD	-0.0038228	0.00439286	0.384175	15	0.130056	brain	PWAS	c5	0.384175	0.711992574	ATP8A1,VAMP1,SLC2A5,STK10,SCAMP1,ITGB2,TOM1,MLEC,ADAM10,ANO6,SLC44A2,SLC27A2,RAB37,PLD1,ITGAM
GSE27092_WT_VS_HDAC7_PHOSPHO_DEFICIENT_CD8_TCELL_DN	MDD	-0.00174786	0.00200866	0.384213	28	0.373421	brain	PWAS	c7	0.384213	0.711992574	IRAG1,NUP93,COA6,ALG2,LARS1,ISCA2,HOMER1,HEBP1,NME1,D2HGDH,DGUOK,NUDT19,PYGB,REXO2,MGST1,GLTP,RIT2,LACTB2,VAMP5,SYNJ2,CASP1,WIPF1,RPA2,C9orf64,GGPS1,MIX23,NCK1,NIPSNAP2,FDXR,CNN2,LXN,SLC7A6,TPRG1L
GSE40277_GATA1_AND_SATB1_TRANSDUCED_VS_CTRL_CD4_TCELL_UP	MDD	-0.00141806	0.00162997	0.384306	41	0.877893	brain	PWAS	c7	0.384306	0.711992574	CDH13,SLC25A32,OXR1,RRM2B,FAM81A,SORBS1,ACOT11,RNASET2,LGALS1,ARSB,RIPK2,NLN,TESC,FPGT,SEC23A,CERS4,ECI1,PNPO,RNH1,SNX30,ALAD,CPM,UBXN2B,ARHGEF12,PNP,CSRP2,DHRS7,TMED5,GALM,AP5M1,THTPA,CRLF3,PLCL1,AVEN,ICAM1,SIDT1,PLD1,DCXR,CRYL1,BPNT1,CRK
HOXA9_DN.V1_UP	MDD	-0.00196176	0.00225502	0.384327	15	0.164457	brain	PWAS	c6	0.384327	0.711992574	STK39,MNDA,GAS7,TIGAR,THBS4,VCAN,IFI30,TYMP,NAGK,SLC39A6,TAX1BP3,SERPINB8,KIFBP,MYOF,TDRD7,USP15,GALC,FNDC3A,TP53I3,FDXR,FAS
GSE23321_CENTRAL_MEMORY_VS_NAIVE_CD8_TCELL_DN	MDD	-0.00212807	0.00244936	0.384943	24	0.217363	brain	PWAS	c7	0.384943	0.712648521	CPVL,SWAP70,PICK1,MYH10,HRG,AP4E1,FABP3,COLGALT2,CADPS,PRKAR2A,TYMP,PPM1F,CYP7B1,SAMM50,FAM131B,GNG12,PIK3CD,PLPP3,IFIT5,CPNE1,PLD2,MRAS
GSE25123_CTRL_VS_ROSIGLITAZONE_STIM_MACROPHAGE_UP	MDD	-0.00253831	0.00292151	0.384937	30	0.356602	brain	PWAS	c7	0.384937	0.712648521	DGKQ,AKT3,ISCU,ALG2,LMNB1,PELO,EPHX1,TTC5,NCOA7,CALCOCO1,STAT6,PTK2B,SARS1,DIP2B,LETMD1,GLIPR2,AUH,ASS1,GCA,EPB41,ACTR1B,SEPTIN9,RAB5C,COX15,GPX4
GSE4590_PRE_BCELL_VS_VPREB_POS_LARGE_PRE_BCELL_DN	MDD	-0.00200164	0.00230423	0.38502	22	0.409574	brain	PWAS	c7	0.38502	0.712648521	ANXA5,RABEP1,GGH,FAHD1,FLCN,DGKG,EIF2AK4,MTMR10,UROS,FAM118B,C2CD2,RMDN1,ADO,SCAI,SLC25A40,KIF21B,MVD,RDH13,TXNDC17
GSE43955_TH0_VS_TGFB_IL6_TH17_ACT_CD4_TCELL_60H_DN	MDD	-0.0013617	0.00156896	0.38545	35	0.478157	brain	PWAS	c7	0.38545	0.713025982	CPLX1,AGL,MX1,H6PD,PPFIA4,CANX,ADA,CCT6B,ADCK1,FLNB,NME1,PEPD,PSMD5,CTPS1,HBG2,ABCB9,DCC,LRPPRC,GSTM3,GLIPR2,FAAH,PTER,TUBA8,NCK1,FDXR,CXADR,CAPN5,NQO1,PHGDH,TXNL4A
GSE9650_GP33_VS_GP276_LCMV_SPECIFIC_EXHAUSTED_CD8_TCELL_UP	MDD	-0.0023899	0.00275349	0.385421	25	0.270167	brain	PWAS	c7	0.385421	0.713025982	HSPA4L,TGM2,ANXA3,CANX,CMBL,ADA,RASGRF2,DOCK7,SLC15A2,GMPPB,CADPS,TNKS1BP1,ATP13A2,CPS1,COTL1,KHK,TRAPPC5,DPP7,EFNB3,CFH,STIM1,CARM1,SLC4A8,ACADVL,SARS2,COMTD1
GOBP_CELLULAR_COMPONENT_ASSEMBLY_INVOLVED_IN_MORPHOGENESIS	MDD	0.00445125	0.00513173	0.385724	13	0.509712	brain	PWAS	c5	0.385724	0.71313104	CLASP1,LMOD1,FLNC,MYOM2,TENM4,TMOD3,ACTN2,GNPAT,CSRP2,PHLDB1,CFL2,ADPRHL1,CLASP2,PLEC
GOBP_REGULATION_OF_TRANSPORTER_ACTIVITY	MDD	-0.00227691	0.00262581	0.385872	34	0.238028	brain	PWAS	c5	0.385872	0.71313104	STK39,HTT,RASGRF1,ABCC8,OXSR1,GLRX,HOMER1,RASGRF2,TESC,PRKCD,GPD1L,ATP1B3,PPP3CC,GOPC,CACNA2D1,PON1,PTK2B,ACTN2,RYR2,GSTM2,EPHB2,SRI,YWHAH,PDE4B,FKBP1A,EHD3,SCN4B,STIM1,DLG1,PPIF,NIPSNAP2,CACNB3,HPCA,GSTO1
GOCC_COPII_COATED_ER_TO_GOLGI_TRANSPORT_VESICLE	MDD	-0.00290565	0.00334993	0.385736	13	0.207996	brain	PWAS	c5	0.385736	0.71313104	ERGIC1,PEF1,SEC23B,SEC23A,CTSC,LMAN1,SEC23IP,TMED5,STX17,CTSZ,SEC24C,HLA-B,HLA-G,HLA-A,HLA-DRB1
GSE17721_POLYIC_VS_PAM3CSK4_8H_BMDC_DN	MDD	-0.0015505	0.00178841	0.385959	33	0.372535	brain	PWAS	c7	0.385959	0.71313104	MAPK10,GM2A,FDPS,GGH,NUDCD2,BLVRA,SOD2,ALDH6A1,SIRPA,ANXA2,UMPS,PPP3CC,PRDX5,LSS,HRAS,ALAD,S100A1,COQ3,NUDCD1,NAP1L4,IDH3A,CRAT,BORCS5,DDX18,RECQL,DIABLO,BPNT1,OSBPL2,TPRG1L,SNX15
GOBP_REGULATION_OF_LEUKOCYTE_CHEMOTAXIS	MDD	0.00332436	0.00383934	0.386562	13	0.146439	brain	PWAS	c5	0.386562	0.713877467	LBP,STK39,C1QBP,MIF,DDT,OXSR1,SWAP70,THBS4,MAPK3,PTK2B,LYN,ADAM10,ANO6
GSE16385_MONOCYTE_VS_12H_IL4_TREATED_MACROPHAGE_UP	MDD	-0.00234192	0.00270744	0.387042	20	0.842904	brain	PWAS	c7	0.387042	0.713877467	ANXA5,ARPIN,STX1A,RBP7,SDC4,IFI30,COLGALT2,ACYP1,CMC2,GCSH,CPM,VPS13C,TSPO,RMC1,GDA,HLA-B,PRXL2B,SNX15,HLA-G
GSE16385_UNTREATED_VS_12H_IL4_TREATED_MACROPHAGE_UP	MDD	-0.00202487	0.00234016	0.38689	27	0.585449	brain	PWAS	c7	0.38689	0.713877467	CORO7,PGD,PRKCA,ATP2B4,OSCP1,LGALS1,BCR,BAIAP3,AK5,ACOT1,PDXK,PLCB1,TOM1,MYOM2,SFXN3,HEBP2,S100A4,CAB39L,SSH1,CCDC88A,SLC44A2,STK24,PHGDH,NXN
GSE25677_MPL_VS_R848_STIM_BCELL_UP	MDD	0.00231567	0.00267685	0.386999	22	0.0592671	brain	PWAS	c7	0.386999	0.713877467	CD38,SORBS2,GM2A,TSPAN15,PDCD4,PLEKHA1,BID,MICAL3,ASNS,CARMIL1,AS3MT,PIP4K2A,PDLIM2,LPCAT2,SRGAP3,SLC39A6,ERO1A,FUCA2,MYOF,ARHGEF12,CD274,CDC42BPB,CARS2,ALPL,PLXND1
GSE41087_WT_VS_FOXP3_MUT_ANTI_CD3_CD28_STIM_CD4_TCELL_DN	MDD	0.00152254	0.00175954	0.386871	47	0.131735	brain	PWAS	c7	0.386871	0.713877467	QDPR,HADH,MGST2,GM2A,GGCT,TMEM33,HTT,F13A1,VWA5A,ALDH18A1,AKR7A3,ACAA1,CD14,NIPSNAP1,MTHFD1,GALK2,GPD1L,TMEM160,EPB41L2,LONP1,NARS2,HEBP2,QPRT,MDH2,CPNE3,RIDA,SUCLG2,HGH1,GNG12,PTPA,ACO1,UAP1L1,BAG5,HIBCH,RALB,FARP1,VAT1,PRDX1,AKR1A1,SORD,GYG1
GSE45739_UNSTIM_VS_ACD3_ACD28_STIM_NRAS_KO_CD4_TCELL_DN	MDD	-0.00230493	0.00266401	0.386924	24	0.15943	brain	PWAS	c7	0.386924	0.713877467	ATP8A1,SPARCL1,EFHD2,MXRA7,GAS7,RRAS2,DBN1,HOMER1,COLGALT2,NUAK1,CACNA2D2,PTPRK,TTC38,GTDC1,SCCPDH,DYSF,MYO6,NT5E,APMAP,PLXND1,ACOX2,ITGAM,GYG1,HLA-A
GOBP_RESPONSE_TO_HYDROGEN_PEROXIDE	MDD	-0.00168009	0.00194284	0.387171	25	0.508093	brain	PWAS	c5	0.387171	0.713906655	CRYAB,CAT,TRAP1,PLEKHA1,SOD2,SIRPA,PRKCD,GPX1,TXN,STAT6,PTK2B,ENDOG,FXN,PRDX3,CAPN2,FABP1,PPIF,STK24,BNIP3,SMPD3,NQO1,HP,PAWR,CRK
GSE21063_CTRL_VS_ANTI_IGM_STIM_BCELL_NFATC1_KO_8H_DN	MDD	-0.00125645	0.0014547	0.387743	41	0.306921	brain	PWAS	c7	0.387743	0.71445741	TMA16,CCDC25,GGCT,CBR3,UCHL3,COA6,TRAP1,MCCC1,TARS1,DECR1,ATIC,NINJ2,HDDC3,DGLUCY,IAH1,ATP23,FUCA2,DNPH1,TXN,IDH1,COQ3,RMDN1,RIDA,MGMT,GNPAT,SRI,SFXN4,NUBPL,DUT,NRDC,ANXA4,ITPR1,TTLL12,SLC27A2,EPRS1
GSE21063_WT_VS_NFATC1_KO_BCELL_UP	MDD	0.00140249	0.00162443	0.387932	39	0.123033	brain	PWAS	c7	0.387932	0.71445741	ANXA6,POGLUT1,LMO7,PPA1,TRAP1,PCYOX1L,EFNA3,OXSR1,ABLIM1,SH3PXD2B,MAP1S,GFRA1,BBS9,NRIP2,GPNMB,IBA57,OXNAD1,FBXO6,ACOT7,AUH,STX17,FAH,EHD3,ECM1,KYAT3,CCS,MYO6,NT5E,MELTF,SNX32,TBCD,MAP6,STK32C
GSE22886_CTRL_VS_LPS_24H_DC_UP	MDD	0.00156293	0.00180926	0.387668	31	0.487945	brain	PWAS	c7	0.387668	0.71445741	MGST2,F13A1,GLRX5,PCYOX1L,DIAPH1,PPIH,ISYNA1,MAP1S,GDE1,GPD1L,GPX1,PNPO,PDLIM2,ALDH3A2,SLC16A1,MLEC,S100B,S100A4,GOT2,UQCR10,COTL1,MSRA,SUCLG2,NT5DC2,FOCAD,BAG5,GCA,PON2,PDIA4,BDH1
GSE2706_UNSTIM_VS_8H_R848_DC_DN	MDD	-0.00283906	0.00328905	0.388036	16	0.503745	brain	PWAS	c7	0.388036	0.71445741	TNC,RAPGEF2,MOXD1,SWAP70,RASGRP1,SOD2,ADA,MGLL,AFDN,TXN,RFTN1,WARS1,CD274,FSD1L,TDRD7,IFIT2
GSE9650_GP33_VS_GP276_LCMV_SPECIFIC_EXHAUSTED_CD8_TCELL_DN	MDD	0.00147066	0.00170359	0.387987	38	0.308095	brain	PWAS	c7	0.387987	0.71445741	HADH,ANXA5,SLC30A9,PPA1,LDAH,HMBS,SDHA,CAMLG,FAHD1,ARMC10,DNM1,STX6,GALK2,HCLS1,ITPA,CALU,MCEE,FOXRED1,LMAN1,TIMM44,GLIPR2,PSAT1,TIPRL,PNPT1,RBMXL1,GGPS1,DPP3,SNX1,PDK1,DUSP19,GLO1,PITPNC1,NDUFAF1,SLC7A6,TXNL4A
GSE25123_CTRL_VS_IL4_AND_ROSIGLITAZONE_STIM_PPARG_KO_MACROPHAGE_UP	MDD	0.0018331	0.00212491	0.388318	26	0.373041	brain	PWAS	c7	0.388318	0.714618378	HADH,HSD17B11,C12orf73,ZMPSTE24,PDCD4,FAM171A1,PTGR1,RGS14,FER,TST,PRKAR2B,HEBP1,CERS4,FLNB,CSTB,TMX4,CPNE4,ICA1,L3HYPDH,MSRA,RIDA,SH3GL2,CD274,INPP5E,GALC,POMGNT2,ABCD3,PXK
GSE4142_NAIVE_VS_MEMORY_BCELL_UP	MDD	-0.00222502	0.00257939	0.38835	23	0.186607	brain	PWAS	c7	0.38835	0.714618378	PTPRN2,NT5DC3,PLCG1,VAMP1,STX1A,KCNN3,CCDC6,AMZ2,ERC1,DNAL1,GMFB,CRAT,ACTR3B,LGALS8,SCN4B,TSPAN2,KIAA0513,ACE,CPNE1,F3
BMI1_DN_MEL18_DN.V1_DN	MDD	-0.00279401	0.00324663	0.389465	18	0.815692	brain	PWAS	c6	0.389465	0.714658431	PDLIM5,TRIM2,PDCD4,ETFB,GAS7,CHL1,PCP4,TSFM,PLGRKT,S100A4,ASPHD1,IDH1,SLC17A6,PDE4B,ACOX2,CTSH,NSF
GOBP_LOCOMOTORY_BEHAVIOR	MDD	0.00234405	0.00272234	0.389215	20	0.419814	brain	PWAS	c5	0.389215	0.714658431	CLCN3,SLC1A1,HEXA,ALDH1A3,ZMPSTE24,OXR1,PRKN,HEXB,SOD2,CHL1,CSTB,PDE1B,ABAT,ABHD12,ASL,FXN,VPS13A,EFNB3,CNTN2,GAA,SNCG
GSE14308_TH17_VS_NATURAL_TREG_DN	MDD	-0.00273306	0.00317162	0.38884	20	0.148269	brain	PWAS	c7	0.38884	0.714658431	PPP2R2A,NAGA,RUFY1,WIPI2,PAG1,TOM1L2,EPB41L2,ZZEF1,PPP2R5A,TRPM3,EFR3A,SNX30,GLTP,MEAK7,WARS1,TDRD7,PRODH,STXBP5,ABCD3,ABHD6,RAB3GAP2,PANK4,PHGDH
GSE22886_NAIVE_BCELL_VS_DC_DN	MDD	0.00143501	0.00166801	0.389618	48	0.322068	brain	PWAS	c7	0.389618	0.714658431	SLC7A11,MGST2,PPA2,TXNRD1,EFHD2,RAPGEF2,COMT,ETHE1,PGD,EHD4,SLC7A8,BID,BLVRA,RARS1,LGALS1,TST,MAP1S,IFI30,ISOC1,SIRPA,HEBP1,SEC23B,IDH2,TRPV2,PLXNB2,NAPA,RAP2A,GSN,QPCT,MTMR6,YWHAH,GLS,SYNJ1,PLIN3,DPP3,SNX1,RTN4,CCDC88A,DOCK4,LANCL2,NQO2,APMAP,PLXND1,TFG,ABHD6,NPEPPS,ITGAM,GAA
GSE27786_BCELL_VS_NKCELL_DN	MDD	-0.00171623	0.00199074	0.388628	42	0.247857	brain	PWAS	c7	0.388628	0.714658431	MCTP1,PDE2A,OXR1,F13A1,ISCU,HSD17B12,CYB5R1,PLSCR1,HSD17B4,SGTB,ISOC1,ATOX1,STX6,DHRS4,NMT1,FARP2,DAGLB,ZC2HC1A,S100A1,OSBPL8,GLTP,STAT6,CMPK1,QPCT,TPD52,KHK,TBC1D13,CNDP2,UBE3B,EPB41,ANXA4,RALB,RCN2,NCK1,NCEH1,TNS3,TXNDC17,PDCD6IP,AKR1A1
GSE27859_MACROPHAGE_VS_CD11C_INT_F480_INT_DC_DN	MDD	-0.00162778	0.00188914	0.388879	47	0.520062	brain	PWAS	c7	0.388879	0.714658431	TNC,ELP3,TBC1D1,SYNE1,C1QBP,NUP93,NDUFA6,COA6,TRAP1,ALDH1B1,PPIH,AKAP12,NSUN2,ISYNA1,MTHFD1,SRPRB,UMPS,GART,PPM1F,TMX4,SLC16A1,RUVBL1,CTPS1,SYNJ2,OSGEP,PANK2,NUDT3,ICAM1,INPP4A,RAPH1,RALB,ISOC2,MANF,LANCL2,SERPINB1,NUDT5,SLC25A15
GSE30962_ACUTE_VS_CHRONIC_LCMV_SECONDARY_INF_CD8_TCELL_UP	MDD	-0.00162704	0.00189109	0.389584	42	0.719624	brain	PWAS	c7	0.389584	0.714658431	HSD17B11,PLCG1,AKT3,GPRIN3,CBR1,DOCK5,MXRA7,ACADM,STX1A,SYN3,SORBS1,AMZ2,RASGRP1,FNBP1,GRAMD2B,TESC,BORCS7,AS3MT,ACYP1,MYOM2,CAMKK1,RAP2A,STAT6,CPNE3,UBXN2B,LRRC8A,DNAJA4,EHD3,PIK3CD,RSU1,PGM2L1,NT5E,PACS1,PEAK1,HID1,ACSS1,PITPNC1,TPRG1L,HLA-A
GSE33425_CD8_ALPHAALPHA_VS_ALPHABETA_CD161_HIGH_TCELL_DN	MDD	0.00233715	0.00271203	0.388812	24	0.401546	brain	PWAS	c7	0.388812	0.714658431	STK39,ITM2C,ACP6,MX1,RAB8B,LMNB1,IGF2R,EMB,PFKP,DHRS4,SEPTIN9,GATD3,DTYMK,GMFB,GSN,ACTN2,PSAT1,CNDP2,PSMB9,PDK1,GALK1,RPA1
GSE360_DC_VS_MAC_M_TUBERCULOSIS_DN	MDD	0.0018203	0.00211474	0.389365	28	0.419315	brain	PWAS	c7	0.389365	0.714658431	CDH13,NDRG1,MXRA7,SART3,FDPS,AKR7A2,ALDH9A1,ACAT2,VCAN,ADA,STX6,SEPTIN9,PEPD,ALDH2,HMGN1,GPNMB,SSBP1,HEBP2,REPS1,UBXN2B,ADD3,SEMA4D,ME1,PGM1,GALC,EFNB3,CD151,PC,NOLC1,EPRS1,PLCH2,UPF3A,SORD
GSE360_L_DONOVANI_VS_B_MALAYI_HIGH_DOSE_DC_DN	MDD	0.00176862	0.00205563	0.389582	31	0.376212	brain	PWAS	c7	0.389582	0.714658431	HEXA,SYNE1,GRHPR,MNDA,CPVL,SLC7A8,CD14,PFKP,WIPI2,MIA2,TKT,ARSA,GART,TMX4,ASAP2,ALDH3A2,MRS2,ALDH5A1,MEGF9,CPNE3,GNPAT,AMPD2,KYAT1,NUP210,USP15,TREX1,APRT,SLC25A12,C12orf29,SEPTIN9,RAB5C,GSTP1,NASP,AP2A2
GSE5455_HEALTHY_VS_TUMOR_BEARING_MOUSE_SPLEEN_MONOCYTE_24H_INCUBATION_DN	MDD	-0.00170823	0.00198325	0.389058	29	0.79028	brain	PWAS	c7	0.389058	0.714658431	LSM6,EFHD2,STK39,CD200,PLSCR1,GLRX,BAIAP3,POGLUT3,PPP2R5C,ACOT2,CARHSP1,S100A4,PON3,ZC2HC1A,CAPG,CASP1,ACOT7,PLCL1,MRE11,OAS1,LCLAT1,EHD3,TUB,RAPH1,FAS,CYB561,ENDOD1,LUZP1
GSE5589_LPS_VS_LPS_AND_IL6_STIM_IL10_KO_MACROPHAGE_45MIN_DN	MDD	-0.00164321	0.00191065	0.389774	31	0.176275	brain	PWAS	c7	0.389774	0.714736742	RETSAT,SUSD2,LARS1,PELO,CPNE2,TKT,WDR6,SBF1,CPT1C,PLPP6,CUL9,DDAH1,LRPPRC,SLC20A2,SLC1A4,SARS1,MRI1,ASS1,PRKG1,PGM1,PDIA3,PLEKHA5,FLOT2,CPNE1,RDH13,DCXR,GAMT,NQO1
GSE369_SOCS3_KO_VS_IFNG_KO_LIVER_DN	MDD	0.00140983	0.00164104	0.390281	40	0.502806	brain	PWAS	c7	0.390281	0.715458456	GM2A,TSPAN15,IFT27,ITM2C,C1QBP,GSTT2,PTGR1,SBF2,NOPCHAP1,PLEKHA1,RNPEP,SIRPA,NUDT12,AS3MT,SLC22A23,AFDN,GCSH,WDR6,DGLUCY,DTYMK,PLGRKT,TENM4,TXN,ADSS1,ARHGEF12,LCMT1,TIMM21,CAPN2,PC,APRT,WWOX,RMND1,ACSS1,HLA-B,VWA7,BCAT1,AGRN,BLOC1S2
GOBP_PURINE_RIBONUCLEOSIDE_METABOLIC_PROCESS	MDD	-0.00224525	0.00261672	0.39087	12	0.0476421	brain	PWAS	c5	0.39087	0.716330029	PGM2,ENPP4,PRTFDC1,ADA,NT5C2,DGUOK,PNP,MTAP,APRT,NT5E,ADK,NT5C1A
GOBP_METENCEPHALON_DEVELOPMENT	MDD	0.00277153	0.00323307	0.391311	13	0.475154	brain	PWAS	c5	0.391311	0.716929941	CBS,MAP2K1,ATIC,PSEN1,GART,ABAT,AARS1,SSTR2,GNPAT,SCRIB,FAIM2,CRK
GOMF_CARBOXYLIC_ESTER_HYDROLASE_ACTIVITY	MDD	0.00125266	0.00146245	0.391692	36	0.435926	brain	PWAS	c5	0.391692	0.71721136	LYPLAL1,ABHD10,H6PD,LDAH,AARS2,ACOT11,LARS1,GDE1,ACOT1,ACOT2,ACOT4,ACOT8,ALDH2,CES1,AARS1,LARS2,APMAP,ABHD12,DAGLB,GDPD1,PON1,PON3,ESD,IARS2,PLA2G4C,BPHL,ACOT7,PNPLA7,FAAH,PON2,NCEH1,ABHD11,ABHD6
GSE339_CD4POS_VS_CD8POS_DC_UP	MDD	0.00198129	0.00231281	0.391633	28	0.524426	brain	PWAS	c7	0.391633	0.71721136	ABCF3,RAB24,TGM2,BIN1,FAM107B,DIAPH1,GGH,NLRX1,RGS14,NNT,MAP2K1,EMB,PLXNB2,GART,PNPO,TRAF3,BBS9,GOT2,ACTN2,ROCK2,PITPNB,MYO1B,DLG1,PLXND1,GLUD1
GSE17721_LPS_VS_CPG_8H_BMDC_UP	MDD	-0.00205466	0.00240241	0.392414	28	0.1309	brain	PWAS	c7	0.392414	0.717908211	PLEKHA2,RLBP1,DNAJC13,PTMS,RMDN3,RAB8B,USP47,WIPI1,GAS7,MRPL54,SEC23B,IDH2,PCP4,PDE1B,NUDT19,SHD,CTSC,WARS1,ANXA11,IDNK,CD274,MAP4,SLK,TOMM70,WWOX,LANCL2,RIN1,RCN2,TXNDC17,DDAH2,CAPN5
GSE20198_UNTREATED_VS_IFNA_TREATED_ACT_CD4_TCELL_DN	MDD	0.00169262	0.00197907	0.392408	30	0.7685	brain	PWAS	c7	0.392408	0.717908211	PDLIM5,CD38,MRPL1,NANS,LDAH,PRKCA,NUDT2,WASHC4,GCSH,MRPL10,CALU,AARS1,REXO2,NKIRAS1,SLC1A4,C19orf53,C9orf64,SRI,TIMM21,HLA-DRB1,PSMB9,ACTR3B,PRODH,CORO1C,APRT,C12orf29,NQO2,TPI1
GSE22886_DAY0_VS_DAY1_MONOCYTE_IN_CULTURE_UP	MDD	0.00175896	0.00205637	0.392347	38	0.28715	brain	PWAS	c7	0.392347	0.717908211	MGST2,ATP8A1,MAN2B2,IGFBP7,CAT,F13A1,PCYOX1L,MNDA,CPVL,ACAA1,GAS7,RNASET2,CAST,NINJ2,ALDH2,LHPP,GIMAP4,ALAD,RIOX2,S100A4,ADD3,NUP210,CDA,PGM1,DUT,PIK3CD,ARHGAP25,KIAA0513,EPRS1,VCL,SULT1A2,SULT1A1
GSE46606_IRF4HIGH_VS_WT_CD40L_IL2_IL5_DAY3_STIMULATED_BCELL_UP	MDD	0.00239646	0.00280626	0.393123	21	0.361086	brain	PWAS	c7	0.393123	0.718971213	PDLIM5,STBD1,HACD2,TBCA,MLYCD,UCHL3,LYPLAL1,GNA13,LSP1,LGALS1,CMBL,DGKG,APPL1,GPNMB,EFR3A,SLC25A13,TFAM,CMPK1,MSRA,NDUFAF7,GPSM1,YWHAH,CAPN2,SLK,RTN4,TERF2IP,LMBRD1
GSE8685_IL2_ACT_IL2_STARVED_VS_IL21_ACT_IL2_STARVED_CD4_TCELL_DN	MDD	-0.00424753	0.00497493	0.393223	12	0.413306	brain	PWAS	c7	0.393223	0.718971213	ENOPH1,VAMP1,MACF1,IGLON5,SLC2A5,DPY19L1,PAG1,IQSEC3,IDH2,MYOF,DAAM1,PNPLA7,CRLF3,PITPNC1,CD109
GSE13738_TCR_VS_BYSTANDER_ACTIVATED_CD4_TCELL_UP	MDD	0.0013432	0.00157433	0.393557	39	0.0985061	brain	PWAS	c7	0.393557	0.719373386	CD38,MGST2,ATP8A1,IFT27,CASP9,PPA1,VAMP1,ACADM,CD200,VWA5A,TRIM25,OSBP2,MPZL1,DBN1,DECR1,NT5C2,PTGFRN,HIBADH,CENPV,PPP2R5A,SLC7A5,NME7,KYAT3,C2orf76,LANCL2,SERPINB1,GNA12,SIRPG,COX15,FGGY,TXNDC17,DHTKD1,EFL1
GSE29164_DAY3_VS_DAY7_CD8_TCELL_TREATED_MELANOMA_UP	MDD	0.00201447	0.00236258	0.393849	33	0.0644464	brain	PWAS	c7	0.393849	0.719698578	KCTD8,TGM2,EFHD2,RGS12,DDI2,DISP2,EPHX2,AKR7A2,DBNL,AHSG,THEMIS,ACTN1,CHL1,CPNE4,AKAP10,RALY,MDH2,SLC20A2,ARHGAP39,CYB5R3,RTN1,TPMT,SNPH,RASAL1,GFPT1,SLC44A2,BCAS1,CTSZ,LIME1,GLUD1
GSE29949_CD8_NEG_DC_SPLEEN_VS_DC_BRAIN_UP	MDD	0.00254821	0.00299369	0.394661	15	0.374606	brain	PWAS	c7	0.394661	0.72081958	RLBP1,TGOLN2,NID2,NUDCD3,IFI30,CCT6B,GTPBP10,PLCB1,SULT4A1,S100B,RGS6,EML2,DEPDC5,SLC33A1,AGT,SMG6,PPIE
GSE3982_MAC_VS_NEUTROPHIL_DN	MDD	0.00203255	0.00238803	0.394691	19	0.426226	brain	PWAS	c7	0.394691	0.72081958	ACAN,SLC6A11,LRRFIP1,LPCAT1,TESC,CERS4,PDLIM2,CALCOCO1,REPS1,COTL1,LYN,BTN2A1,GNAQ,PISD,ARHGAP25,SIRPG,PAK1
GSE17721_CTRL_VS_GARDIQUIMOD_4H_BMDC_DN	MDD	-0.00163344	0.00192236	0.395487	33	0.724936	brain	PWAS	c7	0.395487	0.721926507	MACROD2,TGM2,POGLUT1,CHMP7,CBS,MFSD11,WASHC4,PLSCR1,BCR,FABP3,GMPPB,SLC25A29,WARS1,STARD5,PRDX5,PCP4,L3HYPDH,QPRT,ELAPOR1,CSRP2,TBC1D13,APIP,PDE4B,TOR1AIP2,FAH,HDGF,C2orf76,KANK2,WBP2,PRDX1
GSE41867_DAY6_VS_DAY15_LCMV_ARMSTRONG_EFFECTOR_CD8_TCELL_DN	MDD	0.00198816	0.00234001	0.395526	23	0.0319914	brain	PWAS	c7	0.395526	0.721926507	HSP90B1,SART3,AKR7A2,NUDCD3,MAP2K1,PEPD,DGLUCY,CDC37L1,FAM118B,HRAS,GOPC,CCDC92,STX2,NAP1L4,OPA3,AP5M1,MAP4,AAK1,SLC33A1,HPCA,NPEPPS,EEF1AKMT1
GSE17721_LPS_VS_GARDIQUIMOD_6H_BMDC_UP	MDD	0.00191002	0.00224923	0.395777	31	0.52405	brain	PWAS	c7	0.395777	0.722175677	PLEKHA2,TBC1D1,RELL1,DNAJC13,VWA5A,RRAS2,CAMLG,MPRIP,FSCN1,NAA80,CPT1A,TMOD3,COQ3,CPNE3,AKR1B1,MTHFR,ADCY3,FNDC3A,ICAM1,ATAD1,STAM2,LANCL2,PPIF,APMAP,IST1,PITPNC1,TFG,HLA-B,GSTO1
GSE12392_WT_VS_IFNB_KO_CD8A_NEG_SPLEEN_DC_UP	MDD	0.00128422	0.00151707	0.397265	48	0.0563815	brain	PWAS	c7	0.397265	0.724681209	HADH,CBR3,SYNE1,TARS3,PPA1,GSTT2,CPT2,C11orf54,C2CD2L,SLC7A8,DGKE,NHLRC2,ATIC,PELO,DOCK7,ACTN1,EEFSEC,AGPAT3,ALDH2,ASAP2,SLC16A1,GYS1,RUVBL1,LGALS3,GRK5,GFUS,ASAH1,ARL6,SLC25A24,LDHA,FKBP1A,CAPN2,ME2,LMBRD1,GAMT,LUZP1,AKR1A1,GFM1,GLOD4,CCDC90B
KRAS.PROSTATE_UP.V1_DN	MDD	0.00250273	0.00295803	0.397509	16	0.0321946	brain	PWAS	c6	0.397509	0.724916673	KCNQ2,SOD3,IDUA,MLYCD,ACSS3,EPHX2,RASGRP1,AK5,PLCB1,GPNMB,RGS6,NEU3,SLC4A8
GSE2585_THYMIC_DC_VS_MTEC_DN	MDD	0.00232695	0.00275171	0.397754	19	0.110778	brain	PWAS	c7	0.397754	0.725153824	FAM171A1,MNDA,APPL2,SLC7A2,SIRT5,PLSCR1,IGF2R,PITRM1,VPS33B,CDC37L1,PIP4K2C,IQSEC1,STX17,THTPA,CDK18,GFM1,ASPA
GSE15330_LYMPHOID_MULTIPOTENT_VS_MEGAKARYOCYTE_ERYTHROID_PROGENITOR_UP	MDD	0.0015507	0.00183554	0.39821	37	0.18271	brain	PWAS	c7	0.39821	0.725565765	ELP3,IFT27,C1QBP,ACP6,RMDN3,ETFB,FAM81A,USP47,DGKE,FNBP1,SDHA,NNT,PMPCB,LYSMD2,HIBADH,DGLUCY,VTA1,SSBP1,FOXRED1,STAT6,TMEM70,RIDA,QPCT,TIMM44,IDH3A,SCFD1,EHD3,COX20,AGT,BDH1,COX15,MMUT,PSMB4,COMTD1,DBT,PAWR,FAIM
GSE24634_TREG_VS_TCONV_POST_DAY10_IL4_CONVERSION_UP	MDD	-0.00179535	0.00212483	0.398146	33	0.010051	brain	PWAS	c7	0.398146	0.725565765	CD38,PPAT,STK39,PDCD4,USP14,GALT,FNBP1,CRELD2,HINT1,NOP56,MTHFD1,IQGAP1,HCLS1,MLEC,DCPS,EPS8L2,REXO2,NME7,SLC1A4,MRE11,AVEN,CAPN2,LANCL1,SLC25A12,NIT2,SLC27A2,PRKCB,TMEM43,SEC24C,PSMB4,EHD1,HLA-A
GSE30083_SP2_VS_SP3_THYMOCYTE_UP	MDD	-0.00275524	0.00326222	0.39834	15	0.208946	brain	PWAS	c7	0.39834	0.725593046	MRPL1,STK39,HSD17B12,RAB8B,CERS4,CHL1,AKR1C3,FARP2,RAP2A,DAGLB,CAP2,TPD52,LCMT1,SCFD1,RASAL1,C2orf72
GOBP_LONG_CHAIN_FATTY_ACID_METABOLIC_PROCESS	MDD	0.00147706	0.00175834	0.400889	29	0.194125	brain	PWAS	c5	0.400889	0.726285449	ACSF2,ACSL1,CBR1,SCP2,CPT2,ACAA1,ACSL6,EPHX1,GPX1,ACOT1,ACOT2,ACOT4,ACOT8,CPT1A,AKR1C3,ABHD12,DAGLB,CYP4F11,GSTM4,GSTM2,GSTM1,PLA2G4C,ACOT7,FAAH,HACL1,SLC27A2,GSTP1,ABCD3,GPX4,ABHD6
GOBP_MITOCHONDRIAL_RESPIRATORY_CHAIN_COMPLEX_ASSEMBLY	MDD	-0.0020832	0.00247094	0.399183	24	0.232045	brain	PWAS	c5	0.399183	0.726285449	C12orf73,NDUFA6,COA1,NDUFAF2,NDUFB9,SCO2,TTC19,FOXRED1,SAMM50,TFAM,SURF1,NDUFAF7,NUBPL,TIMM21,COX20,BCS1L,NDUFAF5,SDHAF4,NDUFAF1
GOBP_REGULATION_OF_HEART_CONTRACTION	MDD	-0.00235428	0.00279777	0.400077	22	0.534305	brain	PWAS	c5	0.400077	0.726285449	SLC1A1,ZMPSTE24,BIN1,GLRX3,ATP2B4,ADA,GPD1L,TMEM65,S100A1,CACNA2D1,GSTM2,SRI,PDE4B,EHD3,RYR2,SCN4B,DLG1,AGT,CXADR,GSTO1,GAA
GOBP_TRANSITION_METAL_ION_HOMEOSTASIS	MDD	-0.00173547	0.00206473	0.400612	24	0.190643	brain	PWAS	c5	0.400612	0.726285449	SLC1A1,BDH2,SLC30A9,PRKN,ISCU,GLRX5,GLRX3,AP3D1,SOD2,ATOX1,SCO2,ATP13A2,SLC39A6,ACO1,SRI,FXN,BOLA1,CYBRD1,MELTF,CYB561,SLC39A12
GOMF_AMINOPEPTIDASE_ACTIVITY	MDD	-0.00164654	0.00195527	0.399729	14	0.175084	brain	PWAS	c5	0.399729	0.726285449	JMJD7,RNPEP,ERAP1,ERAP2,LNPEP,PEPD,XPNPEP1,DPP7,TPP2,DPP3,BLMH,NPEPPS,CTSH
GOMF_STEROL_BINDING	MDD	-0.00323219	0.00384317	0.400336	10	0.61304	brain	PWAS	c5	0.400336	0.726285449	ANXA6,SCP2,OSBP2,OSBPL11,STARD5,OSBPL8,TSPO,SIDT1,OSBPL2,ERLIN1
GOMF_SYNTAXIN_BINDING	MDD	-0.00325679	0.00387837	0.401058	15	0.0949963	brain	PWAS	c5	0.401058	0.726285449	CPLX1,STX7,VAMP1,BAIAP3,STX6,SNAP47,NAPB,NAPA,UNC13C,SCFD1,SNPH,STXBP5,SYT1,NSF
GSE12845_IGD_NEG_BLOOD_VS_NAIVE_TONSIL_BCELL_DN	MDD	-0.0025279	0.00300095	0.399583	18	0.392809	brain	PWAS	c7	0.399583	0.726285449	NEK1,TBC1D1,SYNE1,RABEP1,MACF1,ASAP1,APPL2,PLEKHA1,NUDCD3,PDE4C,CHL1,AGPAT3,PPM1F,GMFB,MTMR6,LPIN1,JAM2,LGALS8,RHOT2
GSE14308_TH17_VS_INDUCED_TREG_UP	MDD	-0.00223781	0.00265253	0.398864	27	0.49103	brain	PWAS	c7	0.398864	0.726285449	STX7,VAMP1,ABCG2,WASHC4,TOR1B,FAM172A,H1-0,ATOX1,SIK3,VIPAS39,SSBP1,AK3,MKRN1,OSBPL8,CCDC92,TMOD3,OLA1,ZC2HC1A,DHRS7,IQSEC1,SRI,TIPRL,ERLEC1,YOD1,DNAJB4,ALKBH4,PPP1R12C,GYG1
GSE17721_0.5H_VS_4H_CPG_BMDC_DN	MDD	-0.00194009	0.00230267	0.399487	30	0.286011	brain	PWAS	c7	0.399487	0.726285449	SYNPO2,TGM2,TBC1D1,GOLGA3,RMDN3,ENPP4,RFK,PLCD1,CAMLG,GRAMD2B,STX6,STARD5,RDH11,ALCAM,REPS1,PTK2B,PPP2R2A,MTHFR,TBC1D13,ME1,RTN1,FNDC3A,TOR1AIP2,GCA,ICAM1,SLC27A2,TFG,HLA-G
GSE17721_POLYIC_VS_PAM3CSK4_12H_BMDC_UP	MDD	0.00186915	0.00222627	0.401138	31	0.392136	brain	PWAS	c7	0.401138	0.726285449	PLEKHA2,TANGO2,AKT3,ITM2C,PCMT1,LACTB,USP47,AKAP12,KIF3A,GNAZ,PCYT1A,EPB41L2,MICU1,RNH1,CTSC,TMOD3,LRRC8C,IDNK,USP15,ATAD1,TUBA8,PEAK1,NCK1,NQO2,AVL9,STK24,TFG,NASP,SLC41A3,PHGDH,STX4
GSE17974_IL4_AND_ANTI_IL12_VS_UNTREATED_12H_ACT_CD4_TCELL_DN	MDD	-0.00180222	0.00213895	0.399467	22	0.51501	brain	PWAS	c7	0.399467	0.726285449	GABRB1,PDK2,RAPGEF2,FAM107B,EXOG,STING1,TYMP,GIMAP4,RDX,BAG3,NIPSNAP3B,CD82,RBMXL1,IFIT5,KCNJ9,MYO6,NT5E,SLC27A2,ABHD11,MRAS,PYGM
GSE18281_SUBCAPSULAR_CORTICAL_REGION_VS_WHOLE_CORTEX_THYMUS_DN	MDD	-0.00212583	0.00253092	0.40094	19	0.15431	brain	PWAS	c7	0.40094	0.726285449	ANXA6,TBC1D1,C1QBP,GDI2,PHLDA3,PGAM2,SCGN,SHMT1,PDLIM2,ALCAM,BBOX1,RDX,DEPTOR,ADD3,SLC25A24,SLC25A22,PDE1A,ABCD3
GSE22886_CD8_TCELL_VS_BCELL_NAIVE_DN	MDD	-0.00234076	0.00278317	0.400325	15	0.350224	brain	PWAS	c7	0.400325	0.726285449	CD200,SLC2A5,CTNNAL1,TRIM25,ACSL6,MPZL1,TOMM34,MTMR10,CHL1,SAMD4A,MYOF,PTPRK,ZC2HC1A,MYO1B,PLPP3,TNS3,SELENBP1,PAWR,HIF1AN,HLA-DRB1
GSE22886_UNSTIM_VS_IL15_STIM_NKCELL_UP	MDD	0.00188417	0.00223721	0.399679	23	0.0740893	brain	PWAS	c7	0.399679	0.726285449	IDUA,PDCD4,MFSD11,GSDME,PBXIP1,ATP2B4,CPVL,ABLIM1,NIPSNAP1,ADA,SIK3,SYNM,DGLUCY,MKRN1,STAT6,BTN3A3,ELAPOR1,HYI,RAP1GAP,SCAMP5
GSE26290_CTRL_VS_AKT_INHIBITOR_TREATED_ANTI_CD3_AND_IL2_STIM_CD8_TCELL_UP	MDD	-0.00191598	0.00227618	0.399926	23	0.302388	brain	PWAS	c7	0.399926	0.726285449	TGM2,LIMS1,LRRC20,ETHE1,FDPS,LDAH,GGH,AP4E1,NUAK1,MIA2,RPH3A,GCLC,PLCB3,ERC2,PACSIN3,MOBP,ADCY3,IDH3A,PGM3,PLPP3,SLC25A12,SCLY,DDX18,ITPR1,SLC33A1,SERPINB9
GSE2770_UNTREATED_VS_TGFB_AND_IL12_TREATED_ACT_CD4_TCELL_48H_DN	MDD	0.00170991	0.0020358	0.400953	30	0.253969	brain	PWAS	c7	0.400953	0.726285449	CD38,PLCG1,OXR1,RABEP1,ADD1,ALG1,ABCG2,ACP6,PPIL3,RAB8B,PGGT1B,RIMOC1,AK5,FGD4,SLC15A2,GRWD1,FARP2,D2HGDH,PSMG1,RELCH,NKIRAS1,UFL1,CCDC91,MMS19,UAP1L1,YWHAH,LPIN1,WARS2,CNN2,PPIE,HLA-DRB1
GSE27859_DC_VS_CD11C_INT_F480_INT_DC_UP	MDD	-0.00210473	0.00250467	0.400728	26	0.295053	brain	PWAS	c7	0.400728	0.726285449	CPLX1,PDCD4,CBR1,SUCLG1,PRKN,SLC2A8,DNM1,ACAA1,GNA13,FAM210B,PGS1,RAP2A,NDRG4,IDH1,PDE1C,MGMT,ECI2,SRI,PDE4B,TYK2,SLK,TSPAN2,VAT1,NUDT16,CYBC1,NSF
GSE29949_MICROGLIA_VS_DC_BRAIN_UP	MDD	-0.00255446	0.00303093	0.399341	22	0.225816	brain	PWAS	c7	0.399341	0.726285449	ACSL1,SOD3,CPVL,GDI2,GNPDA1,KALRN,PDXK,COL18A1,GYS1,SLC7A5,OSBPL8,GIT2,GOT2,LRPPRC,H1-2,MAP4,ACAA2,GSPT1,FLOT2,GPX4,PRDX1,TPD52L2,SLC7A6,GSTO1
GSE3982_NEUTROPHIL_VS_EFF_MEMORY_CD4_TCELL_UP	MDD	-0.00209158	0.00249011	0.400934	18	0.755563	brain	PWAS	c7	0.400934	0.726285449	LRRFIP1,CYB5R1,PLSCR1,DBN1,TST,SIRPA,NINJ2,TECPR2,RAB7A,MICU1,OSBPL8,GIT2,POR,COTL1,BTN2A2,PACSIN2,CDA,MTMR6,GNAQ,NRDC,DYSF,RALB,DOCK4,NQO2,VWA7,HLA-A
GSE411_UNSTIM_VS_400MIN_IL6_STIM_SOCS3_KO_MACROPHAGE_DN	MDD	-0.00193	0.00229769	0.400922	29	0.58336	brain	PWAS	c7	0.400922	0.726285449	IMMT,PDE2A,RRM2B,TARS3,DNM3,GNA13,LMNB1,LGALS1,NADK2,NT5C3B,MRPL54,DUSP3,GPD1L,PRDX5,EPN2,CENPV,SLC25A13,PREP,NME7,SLC1A4,FBXO2,AIF1L,SCCPDH,ATAD1,TERF2IP,FAS,GAMT,DDAH2,ASRGL1,NPEPPS
GSE43863_TH1_VS_LY6C_INT_CXCR5POS_EFFECTOR_CD4_TCELL_UP	MDD	0.00171202	0.00203984	0.401308	31	0.964172	brain	PWAS	c7	0.401308	0.726384753	HADH,CBR4,NUP93,HSD17B12,ETFB,VWA5A,DDT,GSTT2,PPFIBP1,CRELD2,KIF3A,GNPDA1,HINT1,PFKP,POGLUT3,TKT,PPP3CC,PDLIM2,ABCB9,APIP,MRE11,THOP1,ITPR1,RPE,LRRC40,GALK1,TXNDC17,MYDGF,SNF8,LUZP1,GLOD4,TPI1
GOBP_REGULATION_OF_VIRAL_PROCESS	MDD	-0.00276833	0.00330547	0.402312	17	0.196252	brain	PWAS	c5	0.402312	0.727733536	PPID,MX1,PPIH,PLSCR1,TRIM25,LGALS1,RAB7A,ZC3HAV1,STAU1,GSN,OAS1,ADAR,IFIT5,VAPB,P4HB,SNF8,PPIE,VPS4A,HLA-DRB1
GSE15139_GMCSF_TREATED_VS_UNTREATED_NEUTROPHILS_DN	MDD	-0.00143364	0.00171294	0.402624	41	0.900727	brain	PWAS	c7	0.402624	0.727733536	CPOX,FAM120B,GNB1L,TBRG4,AGPAT4,USP14,ALDH18A1,ARHGAP21,CCDC6,CNRIP1,MKRN2,NSUN2,TRIM25,CRELD2,SDHA,CWC27,ERAP1,GNPDA1,ELAC2,FPGT,DCAKD,PPM1F,VAC14,FAM91A1,RUVBL1,PCNT,CPM,MYO5A,DNAJA4,AVEN,OAS1,RBMXL1,ADAR,APRT,DCUN1D2,RCN2,FTSJ3,TDRKH,LIME1,GAA
GSE22103_UNSTIM_VS_GMCSF_AND_IFNG_STIM_NEUTROPHIL_UP	MDD	0.00181	0.00216165	0.402409	29	0.0546977	brain	PWAS	c7	0.402409	0.727733536	SLC25A32,IMMT,PPAT,RGS12,CCDC6,SH3PXD2B,HSD17B4,SDHA,HARS2,CCP110,PELO,NT5C2,HEBP1,SMCR8,GMPPB,FASTKD5,ITPA,TXN,RIOX2,VPS13C,MEAK7,SLC20A2,NDUFAF7,ANXA11,NUMA1,ANO6,CORO1C,FMNL2,KANK2,TPRG1L,SMIM12
GSE29164_UNTREATED_VS_CD8_TCELL_AND_IL12_TREATED_MELANOMA_DAY7_UP	MDD	0.00196593	0.00234703	0.402242	24	0.017627	brain	PWAS	c7	0.402242	0.727733536	RAPGEF2,TMEM245,HSD17B4,RCSD1,MOCS2,GDE1,PRKCD,APPL1,TMX4,DTYMK,RRAS,PPP2R5A,CSE1L,MSRA,CASP1,DIP2B,ATXN3,PANX1,PON2,HACL1,FAS,RECQL,EPRS1,VCL,EXOC6
GSE5679_CTRL_VS_PPARG_LIGAND_ROSIGLITAZONE_AND_RARA_AGONIST_AM580_TREATED_DC_DN	MDD	-0.00142217	0.00169926	0.40263	41	0.146028	brain	PWAS	c7	0.40263	0.727733536	MSMO1,ANXA5,GSDME,NCAM1,LGALS1,DNM1,TSEN15,EPHX1,ANXA2,LSS,RNH1,ALAD,CTPS1,S100A4,ADSS1,OLA1,SUCLG2,H1-2,GSTM3,GSTM5,LPIN1,GALC,CDK18,PTER,RSU1,GLB1,GAP43,FGGY,CNN2,DDAH2,LXN,DGKA,VCL,ADK,MRPS31,MAP6
GOBP_MONONUCLEAR_CELL_DIFFERENTIATION	MDD	0.00230419	0.00275698	0.403286	26	0.446211	brain	PWAS	c5	0.403286	0.728219344	MYH9,RASGRP1,AP3D1,LGALS1,RIPK2,ADA,THEMIS,PSEN1,PDE1B,STAT6,LGALS3,PTK2B,LYN,TPD52,BTN2A2,PNP,LRRC8A,PIK3CD,MERTK,HLA-B,PREX1,HLA-G,HLA-DRB1
GOBP_SKELETAL_MUSCLE_ORGAN_DEVELOPMENT	MDD	-0.00262802	0.00314513	0.403389	14	0.0657658	brain	PWAS	c5	0.403389	0.728219344	MYORG,NLN,HOMER1,LEMD2,FLNB,GPX1,VAMP5,DDX5,ASS1,CFL2,MYH14,PLEC
GSE1791_CTRL_VS_NEUROMEDINU_IN_T_CELL_LINE_12H_UP	MDD	0.00147323	0.00176296	0.403348	31	0.0501396	brain	PWAS	c7	0.403348	0.728219344	NFXL1,NUP93,ECH1,COQ9,MCCC1,CTNNAL1,NUDCD2,HAGH,EMB,SIRPA,WIPI2,PIP4K2A,TKT,PPM1F,DENND4C,ZZEF1,CSE1L,ANKMY2,AKR1B1,PCM1,ADI1,GBA2,PIK3CD,DDX18,TRMT61B,TTLL12,PACS1,GSTP1,APMAP,GGA3,BNIP3
GSE2770_TGFB_AND_IL4_VS_IL12_TREATED_ACT_CD4_TCELL_48H_UP	MDD	-0.00152214	0.00182199	0.403476	28	0.25696	brain	PWAS	c7	0.403476	0.728219344	DOCK5,TAPBPL,PPIL3,NUP93,SNTB1,RGS14,HAGH,CNNM2,PIP4K2A,TKT,GPD1L,ACOT8,SLC25A29,UROS,MAPK3,MGMT,TTC38,NAXE,RAB3D,HACL1,APMAP,SYN2,FN3KRP,VCL,FAF1
GSE31622_WT_VS_KLF3_KO_BCELL_DN	MDD	0.00174437	0.00208791	0.403458	22	0.791942	brain	PWAS	c7	0.403458	0.728219344	SLC7A11,TMA16,SORCS2,TMEM51,PTPN1,HTT,ADD1,BCL2L13,MAP1S,FBXL18,UMPS,GART,HDHD3,STMN4,SLC17A6,C9orf64,CRLF3,TPP2,GGPS1,MFF,DCXR,NOLC1
GSE10325_LUPUS_CD4_TCELL_VS_LUPUS_BCELL_DN	MDD	-0.001955	0.00234385	0.404226	23	0.505905	brain	PWAS	c7	0.404226	0.729358443	GM2A,PTPN1,ITM2C,STX7,SWAP70,IFI30,PRKCD,SCRN1,FARP2,ALCAM,LYN,TPD52,QRSL1,BTN2A2,EHD3,CORO1C,TNS3,DDAH2,AKR1A1,DHTKD1,ADK,CTSH,HLA-DRB1
GSE40274_CTRL_VS_EOS_TRANSDUCED_ACTIVATED_CD4_TCELL_UP	MDD	0.00246152	0.0029523	0.404413	18	0.119577	brain	PWAS	c7	0.404413	0.729358443	HSPA4L,OXR1,NAGA,ARSB,ITGA2,AS3MT,CNNM2,ATP13A2,AK3,LGALS3,PON3,UBXN2B,PACSIN2,RAPH1,NASP,DPCD,ITGAM
GSE9650_EXHAUSTED_VS_MEMORY_CD8_TCELL_UP	MDD	0.00187122	0.0022445	0.404454	26	0.701928	brain	PWAS	c7	0.404454	0.729358443	HSPA4L,WFS1,VAMP5,IMMT,ANXA3,PTMS,FAM171A1,PLSCR1,CANX,DOCK7,LHPP,DHRS7B,CRYZ,ALCAM,KHK,AUH,DPP7,EFNB3,LCLAT1,CFH,CCDC93,MYO6,SLC4A8,ACADVL,GAMT,PAWR
GOBP_AMP_METABOLIC_PROCESS	MDD	-0.00166556	0.00199894	0.404719	24	0.198526	brain	PWAS	c5	0.404719	0.729627737	PAICS,ADSS2,PPAT,AMPD3,NUDT2,ADA,ATIC,PFAS,GART,AK3,ADSS1,AMPD2,AK4,APRT,NT5E,ADSL,ADK,NT5C1A
GSE32533_WT_VS_MIR17_OVEREXPRESS_ACT_CD4_TCELL_DN	MDD	0.00168264	0.00202105	0.405094	32	0.293838	brain	PWAS	c7	0.405094	0.730095129	HADH,ART3,GABRB1,SYNPO2,ETFDH,STK39,ACADM,WDSUB1,ABLIM3,ARHGEF37,ABCC8,ALDH6A1,PFKM,IQCB1,CES1,CAP2,ARHGEF25,PTPRK,MDH2,VAMP5,DPYSL5,ADHFE1,FXN,PRKG1,CFL2,HHATL,RYR2,TMEM163,ADPRHL1,SVIP,INPP5A,PYGM
GSE12839_CTRL_VS_IL12_TREATED_PBMC_UP	MDD	0.00236315	0.00284146	0.405597	25	0.0806265	brain	PWAS	c7	0.405597	0.730462801	CPE,ETFDH,TSPAN15,ERGIC1,MPHOSPH6,ABHD10,MIF,GGH,PHLDA3,ASNS,TPD52L1,FSCN1,SEC23B,CPT1A,LMAN1,CMPK1,NME7,LRRC57,ACSF3,ECM1,ATAD1,SNX1,SND1,LANCL2,GLB1,TFG,ENDOD1,SLC25A19
GSE15930_NAIVE_VS_24H_IN_VITRO_STIM_INFAB_CD8_TCELL_DN	MDD	0.00159321	0.00191532	0.405509	33	0.0970014	brain	PWAS	c7	0.405509	0.730462801	MSMO1,ENOPH1,COMT,DCK,PPA1,CD200,ALDH18A1,MOGS,HMBS,LMNB1,SOD2,DECR1,IFI30,GCSH,SPR,TIMM9,COQ5,PREP,HRAS,RIOX2,CTPS1,CISD1,LGALS3,OLA1,XPNPEP1,ACOT7,RRM1,HDHD2,TAMM41,CARM1,GALK1,RCN2,SERPINB9,PSPH,PDIA4,ABCD3,CNPY2,GFM1,TPD52L2,ARL2,TPI1
GSE1925_3H_VS_24H_IFNG_STIM_IFNG_PRIMED_MACROPHAGE_UP	MDD	0.00136702	0.00164466	0.405867	35	0.304466	brain	PWAS	c7	0.405867	0.730462801	MAPK10,NEK1,RELL1,SUCLG1,RETSAT,GALT,PTGR1,SBF2,MCCC1,TMEM230,KIF3A,GLRX,HARS1,TSEN15,PFKM,ACYP1,IQGAP1,TRPV2,S100A13,NKIRAS1,NMRK1,XPNPEP1,DHRS7,FBP1,DPP7,APIP,TPMT,FAH,ITGA6,RAB3D,NIPSNAP2,CXADR,VCL,GFER,AGRN,PAWR
GSE7831_1H_VS_4H_INFLUENZA_STIM_PDC_DN	MDD	0.00204045	0.00245449	0.405795	22	0.361057	brain	PWAS	c7	0.405795	0.730462801	MGST2,CLCN3,PLEKHA2,MXRA7,IRAG1,RBP7,MCC,GRAMD2B,STING1,PIP4K2A,UMPS,PCP4,COPS7B,HGH1,GPSM1,SEMA4D,CRACDL,CFL1,PRKCB,PEAK1,CAMKK2
GSE7831_CPG_VS_INFLUENZA_STIM_PDC_1H_DN	MDD	0.00155724	0.00187355	0.405877	35	0.722975	brain	PWAS	c7	0.405877	0.730462801	ART3,ANXA3,STX7,AMPD3,NAGA,CYB5R3,GDAP1,LSP1,CD14,CMBL,LPCAT1,PNPO,NAGK,LHPP,SH3BGRL2,COQ5,GSN,LGALS3,SSTR2,GNG12,ASS1,APIP,PISD,HSPG2,PSMB9,SLK,HMGCL,CTSZ,FGGY,CTSH,AP2A2
GSE3982_CTRL_VS_IGE_STIM_MAST_CELL_DN	MDD	0.00173852	0.00209245	0.406055	26	0.446911	brain	PWAS	c7	0.406055	0.730574712	ADPGK,RAPGEF2,ACAN,GGCT,MLYCD,RAB8B,MIF,ODR4,DGKE,LNPEP,SDC4,PMM2,DNPH1,GPC5,TPD52,MOBP,DDX5,PDE4B,FKBP5,BCS1L,ARHGAP25,ISOC2,FAS,GPX4,TPD52L2,OSBPL2,CTSH
GOBP_IN_UTERO_EMBRYONIC_DEVELOPMENT	MDD	0.00217595	0.00262602	0.407324	25	0.224463	brain	PWAS	c5	0.407324	0.731108865	MYH9,ADCY9,CPT2,NSUN2,GNA13,DBN1,FBLL1,ADA,MAP2K1,NECAB1,PELO,FLCN,NMT1,PLCD3,SCO2,RPL13,KIFBP,RIC8A,EGFR,ENDOG,RCN1,ADAM10,CAPN2,RTN4,PSPH,GNA12,SEC24C,NASP,NXN
GSE13547_CTRL_VS_ANTI_IGM_STIM_BCELL_2H_DN	MDD	0.00247794	0.00298851	0.407017	20	0.213298	brain	PWAS	c7	0.407017	0.731108865	PTPRN2,ELP3,ACAN,TMEM33,ACP6,IGLON5,EMB,TESC,RPL13,LY6H,H1-2,TMEM25,PISD,EFNB3,EHD3,NMNAT3,DDX18,CHCHD2,SIDT1,CACNB3,VKORC1,HLA-A
GSE22886_DAY1_VS_DAY7_MONOCYTE_IN_CULTURE_DN	MDD	-0.00106019	0.00127865	0.40702	60	0.172824	brain	PWAS	c7	0.40702	0.731108865	QDPR,MGST2,ADH5,COMT,GGCT,AGL,SUCLG1,HEXB,ACADM,ECH1,ABHD10,RMDN3,GLRX5,EMC1,SCP2,CCDC6,AMZ2,ACAA1,NNT,ACAT2,MRPS27,HDDC2,PCK2,MTHFD1,IDH2,NME1,PEPD,ALDH2,DENND4C,RAP2A,ACOT13,RNH1,GOT2,IDH1,ANKMY2,SUCLG2,FBP1,ME1,PTER,RSU1,ME2,CCDC88A,TRMT61B,TP53I3,RPE,TBC1D5,VAT1,ABHD6,VCL,ECHS1,ARL2
GSE25123_CTRL_VS_ROSIGLITAZONE_STIM_PPARG_KO_MACROPHAGE_UP	MDD	-0.00379794	0.00457946	0.406911	11	0.849302	brain	PWAS	c7	0.406911	0.731108865	STK39,DOCK5,SRA1,RIPK2,ADA,PFKP,CSTB,AMPD2,GLIPR2,RAB3D,PPIF,LYZ,EHD1
GSE27786_ERYTHROBLAST_VS_NEUTROPHIL_DN	MDD	0.00179601	0.00216752	0.40733	26	0.299034	brain	PWAS	c7	0.40733	0.731108865	FAM120B,RAB24,PNKD,WASHC4,RARS1,NLN,PRKAR2A,ATP13A2,EPB41L2,MCEE,PLCB3,PLPP6,PLGRKT,RIOX2,GIT2,GOT2,GSTM4,PDE4B,TYK2,DPP3,CORO1C,ABHD11,FARP1,SNF8,TPD52L2,UPF3A,DHX36,ERLIN1
GSE29618_PRE_VS_DAY7_FLU_VACCINE_BCELL_DN	MDD	0.00250178	0.00301755	0.407061	21	0.0925896	brain	PWAS	c7	0.407061	0.731108865	HEXA,ADSS2,SLC30A9,NID2,EXOG,MCC,ALDH7A1,NOP56,RTF2,FLNB,RAP2A,MTRF1L,HEBP2,UBE3C,RINT1,UBE3B,GCA,DNAJB4,HSPA1L,ACADSB,GAA,THRAP3
GSE36392_TYPE_2_MYELOID_VS_MAC_IL25_TREATED_LUNG_DN	MDD	0.0016838	0.00203031	0.406916	32	0.548786	brain	PWAS	c7	0.406916	0.731108865	STBD1,IDUA,RGS12,SEPTIN3,ALDH1B1,MOGS,GGT5,CZIB,CAMLG,CARMIL1,MBLAC2,HSCB,NIPSNAP1,RASGRF2,AFDN,PCK2,IDH2,BBS9,MRS2,PYGB,MIPEP,ADD3,TRAPPC5,HINT2,USP15,PLCL1,DPP3,ME2,HAAO,DUSP19,HMGCL,TTLL12,BRSK1,PLXND1,DCXR,ALKBH7,NDUFAF1,MTARC2
GSE5099_DAY3_VS_DAY7_MCSF_TREATED_MACROPHAGE_UP	MDD	0.00251513	0.00303079	0.406619	27	0.142265	brain	PWAS	c7	0.406619	0.731108865	ANXA6,PTPRN2,BIN1,FAM107B,AP1G1,FAM171A1,CRELD2,PAG1,HEBP1,RPL13,DNPH1,CISD1,NKIRAS1,COTL1,BAG3,BTN3A3,PNP,ADD3,CASP1,GSTM1,VPS13A,SLC25A40,CD55,FBLN7,FLOT2,CUL2,EPRS1,VCL,RTCA,HLA-G
KAECH_NAIVE_VS_MEMORY_CD8_TCELL_UP	MDD	0.00218685	0.00263957	0.407395	28	0.285356	brain	PWAS	c7	0.407395	0.731108865	MGST2,WFS1,NDRG1,ACADM,ABCG2,GGT5,PLEKHA1,TMEM245,ABLIM1,RNASET2,CANX,EPHX1,PIP4K2A,ACTN1,IDH2,CALU,CNN3,SQOR,MECR,PDK1,FARSB,PRKCB,MRM3,MIA3
GSE13306_RA_VS_UNTREATED_TREG_UP	MDD	-0.00169501	0.00204788	0.407846	33	0.310189	brain	PWAS	c7	0.407846	0.73150201	GUF1,SORCS2,HSD17B11,CA8,DDI2,TPBG,LARS1,SCAMP1,LPCAT1,HAGH,NUDT12,EIF2AK4,MTHFD1,SFXN5,D2HGDH,CSE1L,EFR3A,DAGLB,STX2,H1-2,KYAT1,PLA2G4C,HGH1,LZTFL1,COA7,RSU1,CRACDL,TERF2IP,DCUN1D2,VAT1,VKORC1
GSE17721_POLYIC_VS_CPG_0.5H_BMDC_DN	MDD	-0.0019792	0.00239072	0.407746	24	0.0183578	brain	PWAS	c7	0.407746	0.73150201	ELP3,TBC1D1,STX7,DCK,PCMT1,CYB5R1,RAB23,HMBS,C2CD2L,BCL2L13,DGKE,ACSL6,HSD17B4,CNNM2,OSBPL11,SYNPR,FASTKD5,DTYMK,RDH11,GRK5,TPD52,ASAH1,MTMR6,CFH,NIT2,TEX264,AVL9,BPNT1
GSE6259_CD4_TCELL_VS_CD8_TCELL_UP	MDD	0.00197074	0.00238197	0.408036	23	0.0782872	brain	PWAS	c7	0.408036	0.731530819	ADPGK,HSP90B1,PLCG1,ATP2B4,PHLDA3,NT5C3B,PFAS,MYH10,EPHX1,CHL1,FLNC,SLC25A13,PREP,ESYT2,RTN1,EMILIN2,KYAT3,KANK2,CACNB3,CNPY2,SERPINF1,SLC7A6,NXN
GSE6674_ANTI_IGM_VS_PL2_3_STIM_BCELL_UP	MDD	0.00131864	0.001594	0.408094	41	0.258234	brain	PWAS	c7	0.408094	0.731530819	HADH,ETFDH,HSD17B11,IFT27,DCAF6,PDCD4,MFSD11,TBC1D4,HEXB,ARL6IP5,DDT,ACAA1,MOCS2,ALDH7A1,FAM210B,RTF2,DHRS1,RBBP9,CMC2,WDR6,MTERF4,ZC3HAV1,CARHSP1,RRAS,ESYT2,NME7,RIDA,IDNK,HSDL2,APIP,SFXN4,TPMT,ERLEC1,GLO1,MRPL9,DARS2
GSE3982_NEUTROPHIL_VS_BCELL_DN	MDD	-0.00152772	0.00184769	0.408335	36	0.0489288	brain	PWAS	c7	0.408335	0.731754881	HEXA,GOLGA3,DCK,LRIG1,AKR7A2,GALT,RPAP1,TARS1,RARS1,ERAP1,HDHD5,MOCS2,HINT1,APPL1,STARD5,VIPAS39,RPL13,CRYZ,PCNT,REXO2,C2CD2,PTPRK,AKR1B1,ATP13A1,PNP,UBE3C,KYAT1,ADI1,DMAC2L,PSMF1,AVEN,RAB29,PTER,RRM1,DPP3,NFU1,TRMT61B,FAM136A,RCN2,NOLC1
GSE22025_UNTREATED_VS_TGFB1_AND_PROGESTERONE_TREATED_CD4_TCELL_DN	MDD	-0.00183803	0.00222565	0.408894	20	0.410834	brain	PWAS	c7	0.408894	0.732548524	HSPA4L,CAMK1G,LSM6,CORO2A,RGS12,PPFIA2,PRKN,SLC2A5,EFNA3,ERAP1,CCT6B,BAIAP3,GCSH,DDAH1,ARHGEF12,BTN2A1,FNDC3A,MYO1B,EFNB3,COX20,GGPS1,TTLL12,MELTF,TPD52L2
GOBP_RESPONSE_TO_ESTRADIOL	MDD	-0.00199886	0.00242205	0.409214	16	0.343471	brain	PWAS	c5	0.409214	0.732639116	CD38,CRYAB,CAT,CASP9,ITGA2,FAM210B,GPX1,EGFR,SSTR2,ENDOG,ASS1,AGT,GPX4,NQO1
GSE1925_CTRL_VS_3H_IFNG_STIM_IFNG_PRIMED_MACROPHAGE_UP	MDD	0.00186589	0.00226022	0.409067	27	0.0457797	brain	PWAS	c7	0.409067	0.732639116	NUB1,ABCG2,H6PD,PGD,LPCAT1,TKT,ACADS,TXN,DHRS7,AUH,GCA,LZTFL1,SAT2,IFIT2,MYH14,PTPMT1,LMBRD1,GSTP1,P4HB,REEP6,HPCA
GSE7852_TREG_VS_TCONV_THYMUS_DN	MDD	0.00207788	0.00251822	0.409293	25	0.210856	brain	PWAS	c7	0.409293	0.732639116	ATP8A1,KCTD8,VAMP1,ALG1,APPL2,FRRS1L,PDLIM4,AP3D1,CARMIL1,VCAN,AP4E1,THEMIS,RABGGTA,PIP4K2A,ZZEF1,CDC37L1,CAP2,CPM,CYP4X1,NAP1L4,EPB41,AAK1,RAB3D,SRR,RHOT2,WDR81,NSF
GOBP_CELLULAR_CARBOHYDRATE_METABOLIC_PROCESS	MDD	-0.00130101	0.00157743	0.409504	51	0.153306	brain	PWAS	c5	0.409504	0.73280886	STBD1,PDK2,DGKQ,IDUA,ZMPSTE24,MLYCD,AGL,PGM2,PRKN,ACADM,ABHD10,SORBS1,PGD,TIGAR,PPIP5K2,ISYNA1,NLN,PCK2,IMPA1,PFKM,GALK2,IDH2,PGP,COX11,NAGK,SHPK,USP7,GYS1,PYGB,IDH1,COQ3,PTK2B,SYNJ2,KHK,GPT,LCMT1,IDNK,INPP5E,FBP1,SYNJ1,PDK1,SLC25A12,RPE,GALK1,GLB1,FGGY,BPNT1,SORD,GYG1,INPP5A,GAA,PYGM
GSE11864_CSF1_IFNG_VS_CSF1_PAM3CYS_IN_MAC_DN	MDD	-0.00296728	0.00360181	0.410036	11	0.292435	brain	PWAS	c7	0.410036	0.733238845	TMA16,CHMP7,TXNRD1,GARS1,AMPD3,USP47,MGLL,FABP3,UBQLN4,TOM1,RDX,ASPHD1,LYN,PYCR3,MB21D2,CD109,DHX36
GSE28726_NAIVE_VS_ACTIVATED_VA24NEG_NKTCELL_DN	MDD	0.00167095	0.00202852	0.410093	29	0.0817963	brain	PWAS	c7	0.410093	0.733238845	GRHPR,LRIG1,ACAA1,TBC1D9B,SIRPA,CDC42BPA,CADPS,STARD5,SORBS3,SLC25A13,SULT4A1,ASL,SARDH,MAPK3,DCC,PLA2G4C,TREX1,PLXNA2,MVD,C2orf72,MYO6,WWOX,MCF2L,FLOT2,DNAJB1,BDH1,DGKA,SERPINF1,PYGM
GSE5679_PPARG_LIGAND_ROSIGLITAZONE_VS_RARA_AGONIST_AM580_TREATED_DC_DN	MDD	0.00248245	0.00301284	0.409963	22	0.285053	brain	PWAS	c7	0.409963	0.733238845	MGST2,MYH9,AKT3,RASGRP1,RGS14,STK10,NADK2,EMB,PGS1,TECPR1,GPNMB,PMM2,SHD,PNPLA7,CRLF3,PIK3CD,TPP2,CCS,ITGA6,SLC44A2,NCK1,ACSS1,PITPNC1,UBASH3B,DGKA
GOBP_LIPOSACCHARIDE_METABOLIC_PROCESS	MDD	0.00245723	0.00298405	0.410249	13	0.122312	brain	PWAS	c5	0.410249	0.733309916	GM2A,HEXA,HEXB,NAGA,PRKCD,GLTP,GBA2,SCCPDH,GALC,NEU3,GLB1
GOCC_EXTRINSIC_COMPONENT_OF_PLASMA_MEMBRANE	MDD	-0.00328782	0.0039943	0.410435	21	0.310982	brain	PWAS	c5	0.410435	0.733434555	CDH13,GNA13,CDH6,FER,CDH9,GNAZ,IQGAP1,ANXA2,NUMB,CTNND1,GNG8,ESYT2,PTK2B,LYN,SCRIB,GNG12,GNAQ,SNAP91,NUMA1,AAK1,GNA12,FARP1,OSBPL2
GSE42021_TREG_PLN_VS_CD24LO_TREG_THYMUS_DN	MDD	-0.00187258	0.00227668	0.410789	28	0.0498941	brain	PWAS	c7	0.410789	0.73385925	CD38,CRYAB,MX1,PLSCR1,CRELD2,IFI30,NT5C2,PGS1,TYMP,SERPINB8,CUL9,TDRD7,L2HGDH,TREX1,PSMB9,OAS1,CDK18,ADAR,IFIT5,PDIA3,NT5E,OGFR,TFG,HLA-B,HIF1AN,HLA-G,HLA-A
GSE25087_FETAL_VS_ADULT_TCONV_DN	MDD	-0.0022883	0.00278658	0.41154	20	0.257823	brain	PWAS	c7	0.41154	0.734126716	MAN2B2,HSD17B11,ALDH1B1,FAM210B,AK5,STING1,MICAL1,IAH1,AKR1B1,TSPO,PANK2,SNX1,LYZ,CXADR
GSE29618_BCELL_VS_PDC_UP	MDD	0.00215845	0.00262633	0.411162	18	0.0373589	brain	PWAS	c7	0.411162	0.734126716	PLEKHA2,CHMP7,MACF1,RAB8B,SWAP70,RRAS2,ABLIM1,ADD2,TPD52,QRSL1,CD55,RAB29,PDK1,ARHGAP25,NT5E
GSE29618_MONOCYTE_VS_MDC_DN	MDD	0.00228013	0.00277714	0.411627	24	0.0758643	brain	PWAS	c7	0.411627	0.734126716	HADH,BIN1,PPA1,TRAP1,CCDC6,HINT1,MICAL1,RAB7A,NME1,EPB41L2,SCRN1,ZC3HAV1,HMGN1,ALCAM,S100B,GSN,AHNAK2,DEPTOR,CAPG,H1-2,H1-3,NUP210,PON2,CCDC88A,APMAP,CNN2
GSE3565_DUSP1_VS_WT_SPLENOCYTES_UP	MDD	0.00225799	0.0027488	0.411391	21	0.761701	brain	PWAS	c7	0.411391	0.734126716	CORO2A,GPRIN3,DOCK5,ATP2B4,ARSB,HDHD5,PFKP,ITGB2,CERS4,GIMAP4,TMEM65,ALCAM,LGALS3,MYO5A,ARHGEF12,GPHN,RPA2,LPIN1,RSU1,TMEM163,SLC33A1,TSPAN2,ITGAM
GSE40274_CTRL_VS_FOXP3_AND_HELIOS_TRANSDUCED_ACTIVATED_CD4_TCELL_DN	MDD	-0.00132102	0.00160761	0.411231	35	0.544938	brain	PWAS	c7	0.411231	0.734126716	HSP90B1,NANS,NMRAL1,ALDH9A1,PTGR1,RNPEP,LGALS1,GCAT,ALDH7A1,SEC23B,CMC2,SRPRB,NMT1,PNPO,STARD5,PPP3CC,FARP2,LSS,ERO1A,REXO2,GOT2,NUDCD1,GNG12,TIMM21,DUT,SND1,TTLL12,APMAP,TFG,MYDGF,NUDT5,GANAB,PHGDH
GSE7852_TREG_VS_TCONV_FAT_UP	MDD	0.00173888	0.00211796	0.411637	33	0.338313	brain	PWAS	c7	0.411637	0.734126716	ATP8A1,GM2A,NDRG1,SORBS1,ENPP4,SWAP70,EHD4,GLRX,PCK2,MTMR10,GPX1,PCYT1A,ZC3HAV1,ALCAM,CAP2,ASL,ZC2HC1A,CPM,TPD52,CSRP2,ARL6,LRRC8C,OPA3,ACSF3,GNAQ,GALC,PLCL1,LZTFL1,LCLAT1,NEU3,PLXND1,SLC25A19,GLS2,BPNT1,MLF1,PLEC
GSE37336_LY6C_POS_VS_NEG_NAIVE_CD4_TCELL_DN	MDD	-0.0031605	0.0038524	0.411989	15	0.0864245	brain	PWAS	c7	0.411989	0.734546809	ABCA8,SLC16A7,XYLB,ACSL6,ERICH3,CPT1C,AARS1,KCTD21,ADSS1,UNC13C,GRK5,WIPF1,ECM1,SERPINB9,TCP11L1
GSE43863_TFH_VS_LY6C_LOW_CXCR5NEG_EFFECTOR_CD4_TCELL_UP	MDD	0.00216894	0.00264505	0.412217	21	0.117673	brain	PWAS	c7	0.412217	0.734745645	AKT3,FAM107B,PPM1K,ACP6,SWAP70,RRAS2,LNPEP,GRAMD2B,FSCN1,TMED8,GIMAP4,GOPC,CTSC,MYO5A,CPNE3,IDH3A,USP15,TOR1AIP2,PSMB9,IFIT2,HACL1,BDH1,TFG
GSE22611_UNSTIM_VS_2H_MDP_STIM_NOD2_TRANSDUCED_HEK293T_CELL_UP	MDD	0.00196906	0.00240499	0.412936	29	0.363019	brain	PWAS	c7	0.412936	0.73581929	ACSL1,CBR4,DGKQ,RGS12,UCHL3,HLCS,RRAS2,DGKE,HDHD5,PFAS,INA,TECPR2,SSBP1,EPS8L2,CYP4F11,REPS1,AKR1B1,QRSL1,ASPH,CYB5R3,CHN1,HGH1,IDH3A,THSD7A,FGGY,GYG1
GOBP_INORGANIC_ION_IMPORT_ACROSS_PLASMA_MEMBRANE	MDD	0.00234094	0.00286102	0.413232	13	0.278872	brain	PWAS	c5	0.413232	0.73613879	ISCU,ABCC8,ATP2B4,ATP1B3,TRPV2,PPP3CC,SLC39A6,SLC24A2,CACNA2D1,KCNJ9,DLG1,SLC39A12
GOBP_NEGATIVE_REGULATION_OF_INFLAMMATORY_RESPONSE	MDD	-0.0016407	0.00200761	0.413793	15	0.132976	brain	PWAS	c5	0.413793	0.736361577	PLCG1,CD200,MKRN2,NLRX1,ADA,BCR,SIRPA,PRKCD,GPX1,LYN,MVK,NT5E,GSTP1,PSMB4,SERPINF1,HLA-DRB1
GSE36392_TYPE_2_MYELOID_VS_MAC_IL25_TREATED_LUNG_UP	MDD	0.00299311	0.00366144	0.413661	15	0.690946	brain	PWAS	c7	0.413661	0.736361577	CPE,SRXN1,GNA13,IGSF21,NCAN,FGD4,RPH3A,FLNC,RDH11,STMN4,MGMT,LAMA1,ADPRHL1,PXK
GSE8835_CD4_VS_CD8_TCELL_DN	MDD	-0.00324765	0.0039742	0.413824	13	0.892641	brain	PWAS	c7	0.413824	0.736361577	SYNPO2,NDRG1,ALDH1A3,MRPL1,PTPN1,RABEP1,DDHD1,LYSMD2,AKR1C3,EPS8L2,CCDC92,MTMR6,NTM,VAT1L,CA4
JAK2_DN.V1_DN	MDD	-0.00214908	0.00262977	0.413807	20	0.267395	brain	PWAS	c6	0.413807	0.736361577	DOCK5,ETNPPL,MACF1,TMEM245,DGKE,SRA1,FLCN,SLC15A2,HIBADH,MTRF1L,DIP2A,REPS1,OXNAD1,CEP41,TMEM163
GSE3982_EOSINOPHIL_VS_NKCELL_DN	MDD	-0.00144559	0.00177037	0.414185	31	0.69599	brain	PWAS	c7	0.414185	0.736796103	CCDC25,PAICS,FHIP2B,CBR3,RMDN3,AMZ2,ABLIM1,NCAM1,CAMLG,CAST,COLGALT2,PEPD,AKR1C3,RUVBL1,PTK2B,CISD1,OLA1,C2CD2,COQ3,SUCLG2,TPMT,MANF,ENDOD1,AKR1A1,IARS2,PLCH2,CTSH
GSE17186_BLOOD_VS_CORD_BLOOD_NAIVE_BCELL_UP	MDD	0.00157641	0.00193295	0.414761	28	0.280639	brain	PWAS	c7	0.414761	0.737000066	PDLIM5,ATP8A1,HSP90B1,BID,ISYNA1,LPCAT1,HINT1,NT5C2,SLC22A23,FLNB,CENPV,TRPV2,PNPO,IAH1,RAP2A,S100A1,IDH1,MIPEP,PTPA,ACO1,SLC25A24,GCA,SESTD1,GFPT1,SLC33A1,LANCL2,RCN2,GFER
GSE27786_NKCELL_VS_NKTCELL_DN	MDD	0.00167036	0.00204818	0.414767	29	0.0377356	brain	PWAS	c7	0.414767	0.737000066	CD38,NUDT6,SV2C,MIF,NSUN2,SDHA,FAM172A,NOP56,THEMIS,EARS2,MTHFD1,SHMT1,PRKAR2A,WDR6,PDLIM2,USP7,CENPV,PCNT,MRI1,ADI1,FXN,FOCAD,LANCL1,PDK1,SLC5A6,PDE1A,CFL1,PHGDH
GSE32986_GMCSF_AND_CURDLAN_LOWDOSE_VS_GMCSF_AND_CURDLAN_HIGHDOSE_STIM_DC_DN	MDD	0.00214644	0.00263032	0.414479	25	0.735224	brain	PWAS	c7	0.414479	0.737000066	MAPK10,LIMS1,TSPAN15,ABLIM1,ASNS,LGALS1,ATOX1,ANXA2,AKR1C1,SCRN1,HMGN1,ICA1,SH3BGRL2,S100A4,LGALS3,CHN1,SH3GL2,HSPA12A,COA7,PLSCR4,STK24,SIRPG,PLXND1,TDRKH,PXK
GSE360_T_GONDII_VS_B_MALAYI_LOW_DOSE_DC_UP	MDD	-0.00201279	0.00246725	0.414613	24	0.0727858	brain	PWAS	c7	0.414613	0.737000066	RAPGEF2,CD200,TRIM25,SOD2,AHSG,CTSB,SRGAP3,GYS1,SAMD4A,MGLL,RUVBL1,TXN,GBE1,PTPRK,RFTN1,FAM131B,EML2,AK4,THUMPD1,CNN3,PDE4B,THSD7A,CFH,FAIM2,BNIP3,PLCH2,INPP5A
GOBP_HINDBRAIN_DEVELOPMENT	MDD	0.00256368	0.00314491	0.414967	15	0.616188	brain	PWAS	c5	0.414967	0.737086962	CBS,MAP2K1,ATIC,PSEN1,GART,PSMG1,ABAT,AARS1,SSTR2,GNPAT,SCRIB,EPHB2,PLXNA2,FAIM2,CRK
GSE13229_IMM_VS_INTMATURE_NKCELL_DN	MDD	-0.00157809	0.00193806	0.415494	32	0.132138	brain	PWAS	c7	0.415494	0.737086962	DGKQ,ACADM,PPM1K,ACP6,NAGA,CCP110,BORCS7,PFKP,PPP2R5C,TTC5,CERS4,PPP2R5A,FUCA2,RIC8A,STX2,QPRT,NKIRAS1,PHYHD1,LRRC8C,DHRS7,USP15,CAPN2,EPB41,KIF21B,SLK,IFIT2,INPP4A,DCUN1D2,PRKCB,SEPTIN9,GANAB
GSE22443_IL2_VS_IL12_TREATED_ACT_CD8_TCELL_DN	MDD	0.00165481	0.00203124	0.415254	32	0.142484	brain	PWAS	c7	0.415254	0.737086962	NDRG1,ANXA3,NAGA,LDAH,PPIH,STK10,RUFY1,NNT,HINT1,EIF2AK4,PRKCD,NTPCR,VIPAS39,CENPV,DAGLB,REXO2,LGALS3,ASAH1,GALC,PSMB9,PIK3CD,CLCC1,RRM1,UGGT1,PRKCB,PPP1R12C,RPA1,ADK,SLC9A3R2,THRAP3
GSE29618_LAIV_VS_TIV_FLU_VACCINE_DAY7_MONOCYTE_UP	MDD	-0.00157902	0.00193915	0.41548	35	0.70141	brain	PWAS	c7	0.41548	0.737086962	SLC25A32,ZMPSTE24,PPFIBP1,BCL2L13,SDHA,CANX,DCAF6,PITRM1,TECPR2,SRPRB,MYOM2,ALDH3A2,NARS2,ERO1A,SSTR2,FBXO2,MTAP,ASS1,SSH1,EPB41,CARS2,RAB27B,FABP1,FAM136A,RMND1,CAMKK2,GGA3,HPCA,SLC41A3,MTARC1,GLUD1
GSE3982_DC_VS_BCELL_UP	MDD	0.00181976	0.00223421	0.415361	31	0.985176	brain	PWAS	c7	0.415361	0.737086962	LRRFIP1,RAB8B,GSTT2,WIPI1,CDS2,MCUR1,CTNNAL1,TST,ACAT2,ARSB,SDC4,PFKP,FSCN1,SEC23B,PLXNB2,PEPD,ALDH2,RAP2A,ERO1A,MYOF,AHNAK2,ASPHD1,CSRP2,ACOT7,FBP1,ACO1,FKBP5,PLXND1,ABHD6,ACOX2,VCL,MRAS
GSE5542_UNTREATED_VS_IFNA_AND_IFNG_TREATED_EPITHELIAL_CELLS_24H_UP	MDD	-0.00170077	0.00208883	0.415517	33	0.254004	brain	PWAS	c7	0.415517	0.737086962	IMMT,MPHOSPH6,HLCS,ACAA1,APPL2,TOR1A,CD14,BCR,STX6,DHRS4,DHRS1,COG7,ATP1B3,NMT1,CAMKK1,RIC8A,MYO5A,NME7,NDUFAF7,ESD,RMC1,GSTM3,ERLEC1,TOMM70,RECQL,PLXND1,EPRS1,GLOD4,HLA-DRB1
GSE17186_BLOOD_VS_CORD_BLOOD_CD21HIGH_TRANSITIONAL_BCELL_DN	MDD	-0.00165335	0.00203543	0.41663	34	0.755241	brain	PWAS	c7	0.41663	0.738438337	MYH9,GNB1L,ADSS2,OXR1,RRM2B,ADD3,PDCD4,CBR1,ADD1,STX1A,PPIL3,RAB23,AKAP12,RRAS2,ALDH6A1,STING1,CERS4,ZC3HAV1,MADD,ABCB9,RFTN1,LRRC8A,IDNK,GTDC1,PANX1,AVEN,CCS,APRT,TEX264,NCEH1,FAS,TPRG1L
GSE25123_ROSIGLITAZONE_VS_IL4_AND_ROSIGLITAZONE_STIM_PPARG_KO_MACROPHAGE_DAY10_UP	MDD	0.0014787	0.00182015	0.416561	33	0.386768	brain	PWAS	c7	0.416561	0.738438337	HADH,WDR41,ABCG2,GLRX5,PCMT1,EEF1E1,CNRIP1,CD14,CWC27,COQ6,AMACR,BORCS7,PCK2,POGLUT3,MTMR10,ANXA2,NUDC,TRAF3,TMEM120A,PYCR3,IDH3A,THUMPD1,ACP1,ERLEC1,PLEKHA5,ADSL,FLOT2,RCN2,PXK,EPRS1,UPF3A
GSE3920_IFNA_VS_IFNG_TREATED_ENDOTHELIAL_CELL_DN	MDD	-0.00213545	0.00262879	0.416601	17	0.148468	brain	PWAS	c7	0.416601	0.738438337	CBR3,NUP93,SV2C,GAS7,DPY19L1,SDHA,CARMIL1,VCAN,THEMIS,NINJ2,SLC25A13,RAB15,GOT2,ACSF3,MYO6,EHD1
GSE37301_HEMATOPOIETIC_STEM_CELL_VS_MULTIPOTENT_PROGENITOR_DN	MDD	-0.00218495	0.00269083	0.416792	21	0.196533	brain	PWAS	c7	0.416792	0.73851796	EFHD2,RMDN3,AMZ2,ANKRD16,PHLDA3,RGS14,SUN2,VCAN,MOCS2,SIK3,SERPINB8,ABHD12,STAT6,POR,RMDN1,TRAPPC5,PNPLA7,ADI1,GTDC1,PLIN3,FOLH1,BLOC1S2,FAIM
GSE15330_LYMPHOID_MULTIPOTENT_VS_MEGAKARYOCYTE_ERYTHROID_PROGENITOR_IKAROS_KO_DN	MDD	-0.00148595	0.00183094	0.417034	37	0.143777	brain	PWAS	c7	0.417034	0.738739251	EFHD2,DOCK5,PTMS,ECH1,MPHOSPH6,ATP2B4,SWAP70,GGH,PLSCR1,LGALS1,H1-0,ARSB,NLN,ATOX1,PRKAR2A,CARHSP1,RAP2A,ALCAM,S100A4,S100A13,PACSIN2,CASP1,RPA2,ACOT7,SLC25A24,CAPN2,ANXA4,TMEM163,HTATIP2,SERPINB9,TXNDC17,LXN,ASRGL1
GOCC_ACTOMYOSIN	MDD	0.00325529	0.00401367	0.417336	20	0.108841	brain	PWAS	c5	0.417336	0.738859244	PDLIM5,PDLIM3,SYNPO2,MYH9,STX1A,SORBS1,ABLIM1,PDLIM4,DBN1,ABLIM3,MYH10,FSCN1,CDC42BPA,ACTN1,FLNB,PDLIM2,DAAM1,BAG3,CDC42BPB,MYH14,SEPTIN9,CNN2,PDCD6IP
GSE7460_CTRL_VS_FOXP3_OVEREXPR_TCONV_1_UP	MDD	-0.00199638	0.00246128	0.417301	25	0.515893	brain	PWAS	c7	0.417301	0.738859244	MCTP1,SPARCL1,IGFBP7,PLEKHA2,SUSD2,OXSR1,LMOD1,EMB,PFKP,MIA2,DCAKD,FAM221A,LACTB2,ADD3,AK4,SCCPDH,TFB1M,ME2,PLSCR4,DOCK4,TRIM65,ITGAM,MLF1
GOBP_MITOCHONDRIAL_MEMBRANE_ORGANIZATION	MDD	-0.00213414	0.00263261	0.417564	20	0.525445	brain	PWAS	c5	0.417564	0.738931078	IMMT,BID,MTX3,CHCHD6,ADCK1,NMT1,GCLC,TIMM9,OPA1,SAMM50,HEBP2,DNAJC11,ACAA2,BCS1L,TIMM13,TOMM70,PPIF,THEM4,ALKBH7,TIMM50,BNIP3,RHOT2,BLOC1S2,HIP1R
GSE11924_TFH_VS_TH17_CD4_TCELL_UP	MDD	-0.0019932	0.00245962	0.417728	20	0.921015	brain	PWAS	c7	0.417728	0.738931078	GCC2,GAK,AMPD3,DNAJC13,PPM1K,OXSR1,VCAN,ALDH6A1,MPRIP,STX6,IQGAP1,ARSA,ABHD12,NAPRT,DIP2B,WIPF1,DEPDC5,PPOX,CCDC93,AVL9,SMG6,RPA1,STX4
GSE26351_UNSTIM_VS_BMP_PATHWAY_STIM_HEMATOPOIETIC_PROGENITORS_DN	MDD	-0.00194883	0.00240431	0.417622	25	0.1354	brain	PWAS	c7	0.417622	0.738931078	NECAB2,HTT,TAPBPL,HLCS,ELAC2,CD2AP,VPS36,PRKAR2B,ERICH3,TTC5,FLNB,SBF1,RPH3A,ASAP2,DNPH1,TBC1D13,ENTPD2,AIF1L,STX17,HSDL2,TREX1,ADAR,RAB4B,TOMM70,PEX5L,FDXR,ERLIN1
GSE41867_DAY6_EFFECTOR_VS_DAY30_EXHAUSTED_CD8_TCELL_LCMV_CLONE13_DN	MDD	0.00153513	0.00189579	0.418077	34	0.809967	brain	PWAS	c7	0.418077	0.739341103	ADSS2,UCHL3,ABCG2,PPIL3,TXNDC5,NSUN2,DPY19L1,ISYNA1,NT5C3B,PNPO,DENND4C,SLC16A1,RDH11,FAM118B,LMAN1,SCRIB,LRRC8A,MTAP,GNAQ,SCCPDH,TIMM21,ME2,GSPT1,LANCL2,FAM185A,ECHDC1,DHODH,P4HB,TPRG1L
GOBP_POSITIVE_REGULATION_OF_CELLULAR_CATABOLIC_PROCESS	MDD	0.00162012	0.00200191	0.418352	45	0.0845045	brain	PWAS	c5	0.418352	0.739419907	RCHY1,PTPN1,HTT,RGMA,PRKN,NUB1,WIPI1,MKRN2,CERS1,NT5C3B,RIPK2,FTO,STING1,PIP4K2A,TTC5,PRKCD,SMCR8,PSEN1,TNKS1BP1,CPT1A,ZC3HAV1,SAMD4A,DCPS,PACSIN3,DAGLB,SNX30,PIP4K2C,MAPK3,DIS3L2,PTK2B,BAG3,RIDA,ELAPOR1,ENDOG,UFL1,GPSM1,EPM2A,DEPDC5,ROCK2,PNPT1,NRDC,FABP1,RALB,SVIP,FLCN,TRIM65,P2RX7,CAMKK2,BNIP3,RAB3GAP2,DHX36
GOCC_VACUOLAR_MEMBRANE	MDD	-0.00126576	0.00156406	0.418356	67	0.269531	brain	PWAS	c5	0.418356	0.739419907	ATP8A1,ANXA6,CLCN3,CHMP7,ABCA5,WDR41,ITM2C,STX7,PLEKHM2,DNAJC13,VAMP1,VASN,VAC14,AP1G1,WIPI1,SBF2,AP3D1,LNPEP,LPCAT1,BORCS7,STING1,CHMP4A,ANXA2,PSEN1,VPS33B,ATP13A2,TECPR1,CHMP1A,SLC7A5,DAGLB,CCZ1B,GOPC,MGST1,ABCB9,VPS13C,CPNE3,MEAK7,LYN,ELAPOR1,LRRC8A,RMC1,STX17,VPS13A,GNAQ,DEPDC5,BORCS5,AP5M1,CHMP3,CYBRD1,MYO6,SLC44A2,RAB3D,TEX264,NEU3,LMBRD1,RAB5C,RAB37,CYB561,CPNE1,PLD1,ABHD6,VPS4A,BLOC1S2,AP2A2,GAA,NSF
GSE14308_TH2_VS_NATURAL_TREG_DN	MDD	0.00242099	0.00299234	0.418479	16	0.199595	brain	PWAS	c7	0.418479	0.739430121	ACSF2,ZMPSTE24,PPP2R2A,IVD,CDH9,RCSD1,BAIAP3,PDXK,STARD5,ASAP2,CHMP1A,USP7,EFR3A,OPA1,OSBPL8,DMAC2L,PNPT1,PREX1,MIA3
GSE3720_VD1_VS_VD2_GAMMADELTA_TCELL_WITH_LPS_STIM_UP	MDD	-0.00142522	0.00176297	0.418849	37	0.0869015	brain	PWAS	c7	0.418849	0.739876643	MGST2,TMA16,PPA2,SENP8,TMEM51,NUDT6,RGS12,C1QBP,TBC1D4,MIF,OXSR1,WASHC4,ERAP1,SOD2,TESC,STX6,RASA1,ACYP1,ICA1L,TIMM9,SLC25A13,PPTC7,RIT2,ARHGAP39,SCCPDH,TOR1AIP2,NMNAT3,MAN2C1,PDK1,SESTD1,PEX5L,RPA1
GSE20715_0H_VS_24H_OZONE_TLR4_KO_LUNG_DN	MDD	0.00179494	0.00222103	0.418999	31	0.026274	brain	PWAS	c7	0.418999	0.739934404	LBP,STK39,PPA1,CCDC85A,PGD,OXSR1,HOMER2,RRAS2,HSD17B4,FER,HINT1,ACTN1,SLC15A2,PRKAR2A,MYOM2,CARHSP1,STAU1,LGALS3,GDPD1,IDH3A,EIF6,CDK18,CAPN2,GSPT1,F3,SELENBP1,SLC7A6,HP,ECHS1,ERLIN1,CTSH
GSE14769_UNSTIM_VS_60MIN_LPS_BMDM_UP	MDD	0.00175781	0.00217624	0.419247	22	0.128333	brain	PWAS	c7	0.419247	0.740150433	CBR3,TAGLN3,ANKRD16,BID,BLVRA,AHSG,PGP,ECI1,FASTKD5,CDC37L1,ACOT13,MKRN1,DNAJC8,C19orf53,MESD,TIMM13,TRIM65,HID1,ALKBH7,PEBP1,BLOC1S2
GSE27896_HDAC6_KO_VS_WT_TREG_UP	MDD	0.00303646	0.00376014	0.419356	19	0.102524	brain	PWAS	c7	0.419356	0.740150433	HSPA4L,SNX25,CAMK1G,PLCG1,LRRFIP1,H6PD,SUN2,TOMM34,HOMER1,PFKP,EPHX1,PRKCD,CAMKK1,PREP,ESYT2,MYOF,GIT2,NSUN4,INPP4A,PEAK1,EFL1,SLC7A6,PLEC
GOBP_NEGATIVE_REGULATION_OF_LEUKOCYTE_CELL_CELL_ADHESION	MDD	0.00302599	0.00375027	0.41974	12	0.244387	brain	PWAS	c5	0.41974	0.74053182	SDC4,DUSP3,PAG1,GPNMB,LGALS3,BTN2A2,SCRIB,CD274,ASS1,DLG1,MIA3,PAWR,HLA-G,HLA-DRB1
GOBP_PEPTIDYL_THREONINE_MODIFICATION	MDD	0.00339173	0.00422332	0.42192	15	0.100141	brain	PWAS	c5	0.42192	0.74053182	DGKQ,STK39,EOGT,PRKCA,OXSR1,RIPK2,CDC42BPA,PRKCD,TNKS1BP1,ROCK2,CDC42BPB
GOCC_CELL_PROJECTION_MEMBRANE	MDD	-0.00147803	0.00183554	0.420688	45	0.227933	brain	PWAS	c5	0.420688	0.74053182	SLC7A11,CLCN3,PLCG1,ABCG2,MACF1,DIAPH1,APPL2,PLEKHA1,SLC7A8,GNA13,TESC,FSCN1,NME1,BBS9,SLC39A6,MTSS2,SLC7A5,EPS8L2,NDRG4,EGFR,PACSIN2,ADCY3,MTMR6,AIF1L,EHD3,IFIT5,CORO1C,SLC5A6,CYBRD1,MYO6,DLG1,MYO1D,CFL1,CLASP2,GNA12,CA4,ACE,GAP43,PLXND1,THEM4,HPCA,PAK1,STX4,EHD1,HLA-G,HIP1R
GSE12845_IGD_NEG_BLOOD_VS_NAIVE_TONSIL_BCELL_UP	MDD	-0.001582	0.00196827	0.42154	35	0.760651	brain	PWAS	c7	0.42154	0.74053182	CPE,WFS1,AKT3,ITM2C,RETSAT,UCHL3,PPA1,NIF3L1,MOGS,TMEM230,MCUR1,RASGRP1,FAM114A2,GLRX,ASNS,TST,ADA,ELAC2,ISOC1,BAIAP3,PEF1,IDH2,PRKCD,AARS1,RUVBL1,TXN,OLA1,AKR1B1,SRI,YWHAH,PRDX3,PPOX,NRDC,ACAA2,FAM136A,HTATIP2,FDXR,FAS,MYDGF,PPIE,ARL2
GSE12963_UNINF_VS_ENV_AND_NEF_AND_VPR_DEFICIENT_HIV1_INF_CD4_TCELL_UP	MDD	0.00302562	0.00376709	0.421875	11	0.402245	brain	PWAS	c7	0.421875	0.74053182	FAM120B,BDH2,PPM1K,MCUR1,RRAS2,FAM114A2,NUDCD3,BBS9,DAGLB,DIS3L2,CHMP3,MRPL9,ELMOD1
GSE1432_CTRL_VS_IFNG_1H_MICROGLIA_DN	MDD	-0.00176175	0.00219051	0.421244	22	0.12911	brain	PWAS	c7	0.421244	0.74053182	DGKQ,CBR3,DNAJC13,PPA1,TAX1BP1,DGUOK,S100A13,FAM131B,CRTAC1,PANK2,TRAPPC4,HBS1L,HSPA12A,LGALS8,IFIT2,IFIT5,TERF2IP,GFM1,PAK1,PLCH2,PYGM
GSE16385_IFNG_TNF_VS_UNSTIM_MACROPHAGE_ROSIGLITAZONE_TREATED_DN	MDD	-0.00245945	0.0030584	0.421304	22	0.0269903	brain	PWAS	c7	0.421304	0.74053182	ATP8A1,TGOLN2,CYB5R1,COA1,ACTN1,TAX1BP1,MYOM2,AKAP10,COL18A1,PPP2R5A,ATP13A1,ADD3,MTMR6,SEMA4D,THUMPD1,OAS1,CAPN2,INPP4A,NT5E,ROBO1,CUL2,RAB3GAP2,MRPS31
GSE18893_CTRL_VS_TNF_TREATED_TCONV_24H_UP	MDD	-0.00165101	0.00204904	0.420387	28	0.707408	brain	PWAS	c7	0.420387	0.74053182	ETFDH,NT5DC3,GLRX3,NUDT2,TOR1B,NNT,IFI30,HEBP1,GPD1L,CSTB,MRPL10,KIFBP,STAU1,HRAS,CISD1,BPHL,APIP,NUMA1,SCFD1,DPP3,C2orf76,CRYL1,SEC24C,LUZP1,THRAP3
GSE19923_WT_VS_HEB_KO_DP_THYMOCYTE_UP	MDD	0.00201032	0.00250215	0.421723	19	0.495549	brain	PWAS	c7	0.421723	0.74053182	PTMS,MX1,CD200,SBF2,CDS2,FABP6,NCAM1,TST,PRKAR2A,PTPRK,CSRP2,NAP1L4,BPHL,GSTM3,GNAQ,RBP1,RAB3B,INPP4A,MYO1D
GSE22935_UNSTIM_VS_24H_MBOVIS_BCG_STIM_MACROPHAGE_UP	MDD	-0.00143493	0.00178215	0.420724	31	0.436108	brain	PWAS	c7	0.420724	0.74053182	CPLX1,HACD2,HEXB,PCBD1,RMDN3,RAB8B,PLSCR1,ERAP1,FABP3,PIP4K2A,HEBP1,HIBADH,TAX1BP1,ABCB8,CAMKK1,PDE1B,TSPAN8,ECI2,GSTM2,DPP7,NCK1,ATP8A2
GSE29618_MONOCYTE_VS_MDC_UP	MDD	-0.00190198	0.00236722	0.421706	27	0.280675	brain	PWAS	c7	0.421706	0.74053182	ACSL1,PGD,BLVRA,CD14,SOD2,IGF2R,VCAN,IFI30,CTSB,TKT,PDXK,S100A4,QPCT,ASAH1,CDA,SEMA4D,OAS1,HNMT,KIAA0513,HLA-B,ITGAM,MTARC1,SULT1A2
GSE35825_IFNA_VS_IFNG_STIM_MACROPHAGE_DN	MDD	-0.00253387	0.00315287	0.421587	22	0.81117	brain	PWAS	c7	0.421587	0.74053182	NAAA,ADPGK,ABLIM1,DPY19L1,MIA2,IDH2,MADD,CALCOCO1,PCM1,MMS19,ADI1,NUDT3,PGM2L1,CARS2,ME2,INPP4A,SSH2,PPP1R12C,PAK1
GSE369_PRE_VS_POST_IL6_INJECTION_IFNG_WT_LIVER_DN	MDD	-0.00169301	0.00210165	0.420494	34	0.456374	brain	PWAS	c7	0.420494	0.74053182	PDE2A,HEXB,TXNDC5,RFK,EHD4,DUSP3,PRKCD,LLGL1,PRDX5,SFXN3,MADD,CPM,QPRT,GBE1,FAM221A,PTK2B,ADD3,MTAP,CRAT,YWHAH,PIK3CD,KIF21B,ITGA6,SSH2,VAT1,GPN2,DGKA
GSE3982_EFF_MEMORY_CD4_TCELL_VS_TH2_DN	MDD	-0.0018942	0.00195022	0.331413	34	0.00787593	brain	PWAS	c7	0.420792211	0.74053182	ACSL1,TXNRD1,C1QBP,HSD17B12,CD200,ETHE1,NDUFA6,GGH,TIGAR,H1-0,SDC4,MYH10,CDC42BPA,SEC23B,TKT,CERS4,ALDH3A2,CSE1L,SLC7A5,CTPS1,NME7,ACOT7,PRDX3,FKBP1A,RRM1,NFU1,DDX18,PPIF,PDIA4,BDH1,ECHS1,ETFA,THRAP3
GSE40274_FOXP3_VS_FOXP3_AND_HELIOS_TRANSDUCED_ACTIVATED_CD4_TCELL_UP	MDD	0.00325912	0.00404181	0.42004	11	0.469243	brain	PWAS	c7	0.42004	0.74053182	RETSAT,SORBS1,COQ9,AKAP12,INA,LHPP,TENM4,DCC,SSTR2,GCDH,ANKRD29,SNX15
GSE41978_WT_VS_ID2_KO_KLRG1_LOW_EFFECTOR_CD8_TCELL_UP	MDD	-0.00240827	0.0029891	0.420426	22	0.0258097	brain	PWAS	c7	0.420426	0.74053182	CPOX,BAALC,TYW5,ARVCF,AKT3,PIP5KL1,HOMER2,THBS4,ISCA2,NINJ2,HEBP1,ACTN1,CTNND1,CAMKK1,CPNE3,SH3GL2,C11orf96,CLIP2,CDK18,RAB3B,ANXA4,PCYOX1,CXADR
GSE6674_CPG_VS_PL2_3_STIM_BCELL_UP	MDD	0.00111351	0.00138038	0.419856	46	0.0762524	brain	PWAS	c7	0.419856	0.74053182	HADH,ETFDH,HSD17B11,CBR4,CNPY4,MFSD11,RETSAT,SORBS1,SCP2,COQ9,ACAA1,PARS2,CAMLG,CARMIL1,TST,DECR1,DHRS1,NDUFB9,MCEE,DGLUCY,AAMDC,NME7,SMIM8,RIDA,TSPO,ARL6,C19orf53,PPP1R16A,LCMT1,IDNK,APIP,NUBPL,RSU1,SLC25A12,ACAA2,TSPAN2,HTATIP2,NQO2,ALKBH4,CRYL1,FECH,DPCD,DARS2,ETFA
GSE7460_TCONV_VS_TREG_LN_DN	MDD	0.00189143	0.00235357	0.421602	28	0.227064	brain	PWAS	c7	0.421602	0.74053182	CD38,NDRG1,ABCA5,CORO2A,ITM2C,ERGIC1,TBC1D4,LRIG1,ARHGAP21,RAB8B,CNRIP1,GLRX,ASNS,WIPI2,STARD5,TMEM65,SH3BGRL2,LMAN1,CD274,TDRD7,CNDP2,LCLAT1,ANXA4,NT5E,PEAK1,UBASH3B,ACADSB
GSE9037_CTRL_VS_LPS_4H_STIM_IRAK4_KO_BMDM_UP	MDD	-0.00188323	0.00233987	0.420911	34	0.231383	brain	PWAS	c7	0.420911	0.74053182	ACSF2,LBP,ACOX3,OXR1,PTMS,GSDME,CORO7,EMC1,ALG2,ARFGEF2,MLEC,PCNT,SNX30,PTK2B,DEPTOR,LRRC57,TPD52,ADI1,FAM234A,CNDP2,HIBCH,EPB41,SLK,MELTF,TTYH3,STXBP5,RAB5C,VAT1,NUDT16,GIPC1,RAB3GAP2,SLC9A3R2
GSE9988_ANTI_TREM1_VS_ANTI_TREM1_AND_LPS_MONOCYTE_UP	MDD	0.00311282	0.00387265	0.421515	10	0.0355713	brain	PWAS	c7	0.421515	0.74053182	MAP1S,IFI30,ISCA2,CAMKK1,MKRN1,TMEM70,PNP,TMA7,OGFR,PPIF,FARP1,STK24,BLOC1S2
GOBP_ANTIGEN_PROCESSING_AND_PRESENTATION	MDD	0.00150209	0.00187343	0.422677	20	0.154574	brain	PWAS	c5	0.422677	0.741420481	TAPBPL,RAB8B,AP3D1,RAB3C,ERAP1,ERAP2,LNPEP,IFI30,ABCB9,RFTN1,TREX1,MFSD6,ICAM1,RAB3B,PDIA3,ACE,HLA-B,CTSH,HLA-G,HLA-A,HLA-DRB1
GOBP_REGULATION_OF_PROTEIN_DEPOLYMERIZATION	MDD	0.00295476	0.00368759	0.422975	19	0.152677	brain	PWAS	c5	0.422975	0.741420481	ADD1,CLASP1,SWAP70,SCIN,LMOD1,CARMIL1,MAP1S,ADD2,GSN,RDX,TMOD3,ACTN2,CAPG,ASPH,ADD3,WASHC2C,SPTB,CFL2,CLASP2
GOMF_PROTEIN_MACROMOLECULE_ADAPTOR_ACTIVITY	MDD	-0.00184455	0.0023	0.422564	38	0.225901	brain	PWAS	c5	0.422564	0.741420481	SORBS2,SYNPO2,MYH9,STX7,SYNE1,BNIP1,VAMP1,STX1A,SORBS1,AP1G1,HOMER2,STON2,RGS14,SUN2,HOMER1,MAP2K1,STX6,AP4E1,FSCN1,PAG1,PEF1,SNAP47,MPP7,IQGAP1,NAPB,NAPA,ZZEF1,SARM1,MAP2K2,STX2,LGALS3,MMS19,STX17,CHD1L,RETREG2,DUSP19,NCK1,ATP1B3,CUL2,NOLC1,STX4,SLC9A3R2,CRK,AP2A2,HIP1R
GSE11864_UNTREATED_VS_CSF1_IFNG_PAM3CYS_IN_MAC_UP	MDD	-0.00167276	0.00208781	0.423014	31	0.817807	brain	PWAS	c7	0.423014	0.741420481	PARL,MGST2,SORCS2,HACD2,IFT27,OXR1,DOCK5,TGOLN2,MCCC1,TST,MRPS27,FAM210B,HDDC3,NTPCR,PGP,BBS9,TBC1D17,TFAM,L3HYPDH,OLA1,COTL1,SUCLG2,MTHFR,RMDN2,USP15,FKBP1A,PCYOX1,SLC44A2,TBC1D5,GLB1,ALKBH4,ACSS1,PAK1,SORD
GSE17721_CPG_VS_GARDIQUIMOD_1H_BMDC_UP	MDD	-0.00134287	0.00167542	0.422834	36	0.670973	brain	PWAS	c7	0.422834	0.741420481	NDRG1,ANXA5,MYH9,TBC1D1,SPAG7,CD200,PGD,CLASP1,PTGR1,OTUD7A,CMC2,SLC15A2,WDR6,ADD2,SFXN3,TAX1BP3,ASL,ADHFE1,CD274,SRI,LZTFL1,FAH,HAAO,ROBO1,FAS,CACNB3
GSE26343_WT_VS_NFAT5_KO_MACROPHAGE_UP	MDD	0.00152023	0.00189815	0.423189	28	0.139155	brain	PWAS	c7	0.423189	0.74152117	NAAA,PAICS,ENOPH1,C2orf69,COMT,CASP9,ACADM,GLRX5,APPL2,ACOT11,TOR1B,NNT,EMB,RBBP9,GALK2,TMX4,DENND4C,TMEM65,ARFGEF2,RAP2A,GSN,MMS19,ADI1,NUDT3,PPOX,SLK,SNX1,INPP4A,PCYOX1,ADSL,SEPTIN9,FTSJ3,OSBPL2,AP2A2
GSE21379_WT_VS_SAP_KO_TFH_CD4_TCELL_DN	MDD	0.00209168	0.00261338	0.423496	16	0.917137	brain	PWAS	c7	0.423496	0.741841465	TRIM2,CCDC25,RRM2B,VASN,CNRIP1,ACOT11,FNBP1,GLRX,IGF2R,LIG3,NECAB1,STING1,CENPV,TRPV2,TTC19,GIT2,REPS1,AK4,LPIN1,ICAM1,KIF21B,PEAK1,PITPNC1,HLA-DRB1
GSE41176_WT_VS_TAK1_KO_ANTI_IGM_STIM_BCELL_24H_DN	MDD	0.00153184	0.00191438	0.423607	35	0.0225284	brain	PWAS	c7	0.423607	0.741841465	LRPAP1,CAT,CASP9,CCDC6,ACAA1,SWAP70,FNBP1,ACAT2,GDE1,STX6,WIPI2,IDH2,TKT,CACNA2D2,GPD1L,CADPS,ECI1,HECTD4,PLCB1,SLC16A1,RALY,MLEC,MEGF9,CALCOCO1,IDH1,GLS,KYAT3,CCS,TP53I3,SERPINB1,CPNE1,NASP,ACADSB
GSE3039_CD4_TCELL_VS_ALPHABETA_CD8_TCELL_UP	MDD	-0.00209108	0.00261578	0.424052	28	0.231853	brain	PWAS	c7	0.424052	0.742414659	MCTP1,TNC,SCRG1,ADPGK,PDE2A,SYNE1,ARHGEF37,SLC6A7,LMNB1,FER,NCAM1,SUN2,LPCAT1,MPZL1,TNKS1BP1,PRDX5,PCP4,S100B,FAM221A,H1-2,KHK,CNN3,TMCC2,CFH,PLPP3,SERPINB1,PITPNC1,VCL,HP,SORD
GOBP_POSITIVE_REGULATION_OF_I_KAPPAB_KINASE_NF_KAPPAB_SIGNALING	MDD	-0.00255815	0.0032066	0.425001	13	0.58765	brain	PWAS	c5	0.425001	0.742865317	PRKN,TRIM25,LGALS1,RIPK2,S100B,S100A4,S100A13,CASP1,FKBP1A,ECM1,IFIT5,TERF2IP,SLC44A2,PRKCB,TFG,DHX36,HLA-DRB1
GSE17721_CTRL_VS_LPS_8H_BMDC_UP	MDD	-0.00120446	0.00150797	0.424447	45	0.136675	brain	PWAS	c7	0.424447	0.742865317	HADH,ELP3,TMEM51,PALD1,NUP93,FDPS,MOGS,AKR7A2,PPIH,CANX,LARS1,IFI30,MDP1,HEBP1,OSBPL11,NUMB,DGLUCY,D2HGDH,ELP2,ALDH3A2,ABCB8,CENPV,ACOT13,DCPS,RNH1,MAPK3,ANKMY2,DIP2B,GCDH,PNPLA7,IDH3A,INPP5E,NAXE,RETREG2,HMGCL,HACL1,HTATIP2,NQO2,ALKBH4,MINDY1,SELENBP1,DCXR,LXN,OSBPL2,GSTO1,MAP6,ERLIN1,FAF1,NSF,PNKD
GSE19888_CTRL_VS_A3R_ACTIVATION_MAST_CELL_UP	MDD	0.00188851	0.00236646	0.424851	30	0.287436	brain	PWAS	c7	0.424851	0.742865317	TNC,FHIP2B,ADSS2,CAT,PLEKHM2,PNKD,VAMP1,RPAP1,ANKRD16,SUN2,PICK1,TTC5,ATP1B3,STARD5,FLNC,EFR3A,MDH2,WARS1,GPT,KIF21B,RTN4,TBCD,NXN,THRAP3
GSE37532_TREG_VS_TCONV_PPARG_KO_CD4_TCELL_FROM_VISCERAL_ADIPOSE_TISSUE_UP	MDD	0.00158201	0.00198309	0.425016	33	0.191465	brain	PWAS	c7	0.425016	0.742865317	CLYBL,PAICS,ANXA3,GPRIN3,C1QBP,NMRAL1,OXSR1,PPIL1,ASNS,MPZL1,ALDH7A1,YARS2,RWDD1,ICA1L,NME2,SLC16A1,EPDR1,CENPV,CTPS1,CISD1,LGALS3,POR,ZC2HC1A,ATP5PO,ICAM1,FKBP5,THOP1,SND1,CTSZ,FAS,ECHDC1,PDCD6IP,NOLC1,PPP1R14C
GSE46606_IRF4HIGH_VS_IRF4MID_CD40L_IL2_IL5_DAY3_STIMULATED_BCELL_UP	MDD	0.0015555	0.00194865	0.424729	26	0.182005	brain	PWAS	c7	0.424729	0.742865317	HADH,PDCD4,CCDC32,NAGA,COA6,COQ9,CHMP1A,TAX1BP3,GUK1,SURF1,KHK,PHYHD1,TIMM44,INPP5E,THUMPD1,SLK,CORO1C,ARHGAP25,ADSL,PPP1R12C,ACADVL,P4HB,ALKBH7,CNN2,ERLIN1
GSE5542_IFNG_VS_IFNA_AND_IFNG_TREATED_EPITHELIAL_CELLS_6H_UP	MDD	0.00170929	0.00214105	0.424671	23	0.185958	brain	PWAS	c7	0.424671	0.742865317	ART3,PLEKHA2,DOCK5,RGS14,FAM172A,CWC27,NNT,ARSB,CCP110,SCRN2,MTERF4,CARHSP1,KIFBP,MGST1,COTL1,RIDA,GALC,PRODH,RETREG2,ACOX2,SLC9A3R2
GSE25890_CTRL_VS_IL33_IL7_TREATED_NUOCYTES_UP	MDD	0.00184168	0.00231117	0.425533	20	0.214352	brain	PWAS	c7	0.425533	0.743522964	LDAH,MIF,IGSF21,HOOK1,MTHFD1,UROS,ATE1,SSBP1,PLPP6,SLC24A2,ANKMY2,CYB5R3,FXN,KIF21B,IFIT2,ERLEC1,DUSP19,BRSK1,TRIM65,ECHDC1,PPIE
GSE45365_CD8A_DC_VS_CD11B_DC_UP	MDD	0.00176159	0.00221112	0.425628	33	0.83649	brain	PWAS	c7	0.425628	0.743522964	GCC2,TXNRD1,TARS3,VAMP1,DDHD1,AMPH,GLRX5,CLASP1,CNRIP1,BLVRA,SRA1,TESC,FSCN1,ANXA2,CACNA2D2,AKR1C1,GPNMB,GMFB,COQ5,MYOF,BAG5,PNPT1,EHD3,AAK1,HNMT,AVL9,NXN,CRK
GSE32423_MEMORY_VS_NAIVE_CD8_TCELL_IL7_UP	MDD	-0.001768	0.00222159	0.426132	25	0.165864	brain	PWAS	c7	0.426132	0.744197302	STK39,SRXN1,RNF141,KCNN3,MYORG,CNRIP1,GAS7,C11orf54,TIGAR,ISCA2,MICAL1,DENND4C,GIMAP4,DIP2A,DAAM1,ARHGEF12,ELAPOR1,DNAJA4,DPP7,PNPLA7,CNDP1,HBS1L,HHATL,MAN2C1,NT5C3A,VWA7,THRAP3
GSE29164_CD8_TCELL_VS_CD8_TCELL_AND_IL12_TREATED_MELANOMA_DAY7_DN	MDD	0.00193967	0.00243835	0.426333	22	0.807896	brain	PWAS	c7	0.426333	0.744342254	CD38,HSP90B1,NANS,ANXA3,MOXD1,EHD4,GGH,ADA,GMPPB,NME1,MRPL10,AKR1C1,TMEM70,SLC1A4,PSAT1,LDHA,FNDC3A,FARSB,MANF,PDIA4,MYDGF
GSE15930_NAIVE_VS_72H_IN_VITRO_STIM_TRICHOSTATINA_CD8_TCELL_DN	MDD	0.00147331	0.00185276	0.426499	35	0.0533588	brain	PWAS	c7	0.426499	0.744399838	MSMO1,IFT27,ENOPH1,COMT,DCK,ETFB,FDPS,MOGS,PTGR1,HMBS,GLRX,LMNB1,GCAT,IFI30,ANXA2,GCSH,TIMM9,PREP,RNH1,RIOX2,CTPS1,CISD1,LGALS3,OLA1,CSRP2,XPNPEP1,ACOT7,RRM1,TAMM41,CARM1,GALK1,RCN2,CNPY2,GFM1,VCL,ARL2,TPI1
GSE4535_BM_DERIVED_DC_VS_FOLLICULAR_DC_UP	MDD	-0.00148883	0.0018727	0.426602	32	0.346022	brain	PWAS	c7	0.426602	0.744399838	CD38,TNC,CBR4,STK39,PTPN1,TBC1D4,CD200,PPFIBP1,PLSCR1,H1-0,POGLUT3,ICA1L,DENND4C,ICA1,HDHD3,S100A4,S100A13,VAMP5,CASP1,SCRN3,ACOT7,UAP1L1,OAS1,ANXA4,RAPH1,FAS,ENDOD1,DCXR,LUZP1,RAB3GAP2,GLOD4
GOMF_ENDONUCLEASE_ACTIVITY	MDD	-0.0027202	0.00342578	0.427174	14	0.682015	brain	PWAS	c5	0.427174	0.745191812	MBLAC1,EXOG,RNASET2,ELAC2,PELO,NUDT12,LACTB2,RIDA,ENDOG,PRORP,MRE11,SND1,NUDT16,SMG6,ENDOD1
GSE17186_NAIVE_VS_CD21HIGH_TRANSITIONAL_BCELL_CORD_BLOOD_UP	MDD	0.00181053	0.00228079	0.427301	27	0.0284202	brain	PWAS	c7	0.427301	0.745207273	HADH,MGST2,RCHY1,CBR1,BIN1,ADD1,MIF,RFK,EXOG,RASGRP1,PARS2,IGF2R,RIMOC1,EARS2,COX11,TOM1,AACS,RUVBL1,TSPO,CAB39L,ACTR3B,HACL1,NCK1,SIDT1,LYRM2,SLC25A19,PHGDH,SLC25A15
GSE16385_IFNG_TNF_VS_IL4_STIM_MACROPHAGE_UP	MDD	0.00211059	0.00265992	0.4275	25	0.0680876	brain	PWAS	c7	0.4275	0.745348259	EFHD2,TBC1D1,THNSL1,AKR7A2,RRAS2,DBN1,PGGT1B,CARMIL1,GRAMD2B,SIRPA,IQGAP1,SCRN1,ABHD12,PHLDB1,MTMR6,SRI,RTN1,PSMB9,PIK3CD,FMNL2,PLEKHA5,CFL1,PRKCB,TNS3,IST1,GLUD1,ERLIN1,CRK
GSE19888_ADENOSINE_A3R_ACT_VS_A3R_ACT_WITH_A3R_INH_PRETREATMENT_IN_MAST_CELL_UP	MDD	-0.00130625	0.0016477	0.427912	34	0.422988	brain	PWAS	c7	0.427912	0.74586043	HADH,MSMO1,GARS1,MPHOSPH6,EOGT,FDPS,GGT5,ASNS,GMPPB,C3orf18,CALU,GSTZ1,DTYMK,AARS1,KIFBP,COQ3,SCRN3,MTAP,MTPAP,GSS,MMAB,FARSB,NIT2,PSPH,CHCHD2,DHODH,REEP6,DARS2,COMTD1
GSE13522_CTRL_VS_T_CRUZI_Y_STRAIN_INF_SKIN_IFNAR_KO_UP	MDD	0.00194118	0.00245043	0.428256	26	0.286231	brain	PWAS	c7	0.428256	0.746047735	LBP,ANXA5,THNSL1,SCP2,APPL2,PDLIM4,ARSB,GRAMD2B,EMB,THEMIS,ACTN1,BBS9,PPP2R5A,MSRA,CNN3,PDE4B,EHD3,STIM1,TTYH3,HID1,CAMKK2,BPNT1,DGKA,RPA1,CTSH,HLA-DRB1
NRL_DN.V1_UP	MDD	0.00280415	0.00353922	0.428182	11	0.353622	brain	PWAS	c6	0.428182	0.746047735	PLEKHA2,SEC14L2,GAS7,CALU,BBS9,CSDC2,ALPL,ATP8A2,REEP6,MLF1,FAIM
GSE2706_UNSTIM_VS_2H_R848_DC_UP	MDD	0.00188548	0.00238117	0.42846	22	0.840706	brain	PWAS	c7	0.42846	0.74619704	WFS1,DDI2,VAMP1,ABHD10,NOPCHAP1,SDHA,NUDCD3,HARS2,MSTO1,NUDT14,GALM,COA7,FARSB,RDH13,SLC25A19,EFL1,MRPS31
GSE37301_PRO_BCELL_VS_RAG2_KO_NK_CELL_DN	MDD	-0.00161682	0.00176601	0.359918	38	0.00839477	brain	PWAS	c7	0.428740752	0.746479896	MCTP1,HSP90B1,TBC1D4,CD200,VWA5A,PRKCA,SWAP70,BID,MICAL3,NHLRC2,IGF2R,SCAMP1,HOMER1,STING1,CAMKK1,SLC25A13,REPS1,PNP,RCN1,SSH1,PLCL1,MRE11,LIMK1,CAPN2,KYAT3,INPP4A,NT5E,CTSZ,P2RX7,ENDOD1,UBASH3B,LXN
GOBP_NEGATIVE_REGULATION_OF_WOUND_HEALING	MDD	-0.00364844	0.00461671	0.429371	14	0.583018	brain	PWAS	c5	0.429371	0.746546932	ABCC8,CLASP1,HRG,ANXA2,PRKCD,ABAT,TSPAN8,PRKG1,CLASP2,UBASH3B,CD109,CRK
GOBP_POSITIVE_REGULATION_OF_TRANSLATION	MDD	-0.00267102	0.0033797	0.429345	14	0.219037	brain	PWAS	c5	0.429345	0.746546932	GUF1,C1QBP,ITGA2,MRPS27,EIF2AK4,PLXNB2,SAMD4A,PTK2B,EIF6,RMND1,NCK1,PLD1,UPF3A,DHX36
GSE2706_LPS_VS_R848_AND_LPS_8H_STIM_DC_UP	MDD	-0.00167896	0.00212348	0.42914	36	0.721593	brain	PWAS	c7	0.42914	0.746546932	PPA2,STX7,ADD1,AMPH,NOPCHAP1,TOR1B,DECR1,ELAC2,NT5C2,MICAL1,MTHFD1,SLC25A29,NAGK,EPDR1,ERO1A,HINT3,GMPR,SURF1,MGST1,VAMP5,ECI2,GLIPR2,AUH,GNAQ,PNPT1,MRE11,IFIT2,RRM1,CRACDL,RALB,FECH,MRAS,AP2A2
GSE3982_CTRL_VS_IGE_STIM_MAST_CELL_UP	MDD	0.00172835	0.00218559	0.429063	26	0.810664	brain	PWAS	c7	0.429063	0.746546932	PBXIP1,PPIH,GLRX,MAP2K1,AMACR,IQGAP1,MICU1,SLC25A13,MLEC,OSBPL8,STAT6,MSRA,MIPEP,QRSL1,KYAT1,DNAJC8,IQSEC1,ATP5PO,GNG12,HIBCH,RRM1,CCDC88A,SLC33A1,KIAA0513,MPI,MMUT,PANK4
GSE5099_MONOCYTE_VS_CLASSICAL_M1_MACROPHAGE_DN	MDD	-0.00139391	0.00176337	0.429246	30	0.431524	brain	PWAS	c7	0.429246	0.746546932	ADH5,C1QBP,HEXB,AMPH,GLRX5,CORO7,MIF,PTGR1,EHD4,TBC1D9B,HAGH,MICAL1,MSTO1,CADPS,PDXK,ITPA,PLXNB2,ALDH16A1,BAG3,PYCR3,LRRC8C,TMA7,ENDOD1,HLA-B,PANK4
GSE15139_GMCSF_TREATED_VS_UNTREATED_NEUTROPHILS_UP	MDD	-0.00160074	0.00202612	0.4295	24	0.138866	brain	PWAS	c7	0.4295	0.746565445	MSMO1,IFT27,SUCLG1,PTMS,ALDH7A1,STX6,PPP2R5C,HIBADH,TMEM160,PLGRKT,GSTM3,FXN,APIP,NAXE,MVD,MFF,ACAA2,FLOT2,VAPB,LIPA,MINDY1,ENDOD1,GPN2
GSE10422_WT_VS_BAFF_TRANSGENIC_LN_BCELL_DN	MDD	-0.00201721	0.00256354	0.431349	17	0.445447	brain	PWAS	c7	0.431349	0.749449814	RELL1,IRAG1,DPY19L1,BAIAP3,SIRPA,ACYP1,GIMAP4,CPM,MDH2,CAPG,CCS,KATNAL1,CTSZ
GSE2706_2H_VS_8H_R848_STIM_DC_DN	MDD	0.00185392	0.00235627	0.431397	24	0.0936069	brain	PWAS	c7	0.431397	0.749449814	SLC7A11,TBC1D4,NOPCHAP1,LMNB1,ASNS,ADA,GNG8,CES1,TXN,RDX,RIT2,WARS1,SH3GL2,NIPSNAP3B,FSD1L,PSAT1,TDRD7,USP15,PNPT1,ARHGAP25,DOCK4,TNS3,NT5C3A
GSE2585_CD80_HIGH_VS_LOW_MTEC_DN	MDD	-0.00150424	0.00191238	0.43153	32	0.715769	brain	PWAS	c7	0.43153	0.74947446	ACSF2,ACP6,DNM3,PPIH,TST,ARSB,DGKG,AFDN,HOOK1,GTPBP10,FARP2,ASAP2,ME3,UROS,COL18A1,RRAS,ICA1,DHRS7B,GUK1,DNPH1,CPM,COTL1,AKR1B1,ECI2,TP53I3,AKR1A1,PPIE
GSE15750_WT_VS_TRAF6KO_DAY10_EFF_CD8_TCELL_UP	MDD	0.00158546	0.00202069	0.432681	32	0.309911	brain	PWAS	c7	0.432681	0.751266652	MGST2,GUF1,DGKQ,SENP8,TYW5,NUP93,CARMIL1,SOD2,FAHD1,ALDH7A1,PFKP,FPGT,COG7,SLC15A2,PRKAR2A,HDDC3,LHPP,GYS1,CRYZ,FUCA2,DAAM1,RFTN1,MESD,C2orf76,LYSMD1,CYBC1,COQ7
GOBP_RECEPTOR_MEDIATED_ENDOCYTOSIS	MDD	0.00236501	0.00301622	0.432984	36	0.420811	brain	PWAS	c5	0.432984	0.751434643	GAK,NECAB2,LRPAP1,DNAJC13,DNM3,LRP1B,AP1G1,DBNL,CD14,CANX,PICK1,IGF2R,CD2AP,DNM1,AP4E1,ITGB2,ANXA2,SGIP1,RAB5A,PSEN1,NUMB,REPS1,SCRIB,SNAP91,HSPG2,SYNJ1,CNTN2,ATAD1,SNX1,AAK1,RALB,TBC1D5,NEU3,LMBRD1,HPCA,ITGAM,AP2A2,HIP1R
GOCC_ION_CHANNEL_COMPLEX	MDD	0.00271243	0.00345955	0.433016	23	0.73318	brain	PWAS	c5	0.433016	0.751434643	GABRB1,KCNQ2,ABCC8,CACNA2D2,DPP10,ABCB8,CPT1C,MICU1,ABHD12,CACNA2D1,PTK2B,LRRC8A,LRRC8C,PTPA,PDE4B,FKBP1A,ANO6,RYR2,CLCC1,SCN4B,TTYH3,STXBP5,CACNB3,ABHD6
GSE29614_DAY3_VS_DAY7_TIV_FLU_VACCINE_PBMC_DN	MDD	0.00160118	0.0020439	0.433395	27	0.730465	brain	PWAS	c7	0.433395	0.751643802	SLC7A11,CD38,HSP90B1,GARS1,ITM2C,MOXD1,ACADM,SLC2A5,GGH,CRELD2,GALK2,SRPRB,GMPPB,MCEE,DCPS,NARS2,LMAN1,TPD52,NT5DC2,PGM3,HIBCH,ERLEC1,MANF,MYDGF,PHGDH,FAIM
GSE29618_BCELL_VS_MONOCYTE_DAY7_FLU_VACCINE_UP	MDD	-0.00197222	0.00251685	0.433272	17	0.080838	brain	PWAS	c7	0.433272	0.751643802	PLEKHA2,CHMP7,ADD3,PDCD4,BIN1,RABEP1,CD200,SWAP70,RRAS2,RASGRP1,ABLIM1,TPD52,QRSL1,ITPR1,NT5E,RCN2,SIDT1
GSE7218_IGM_VS_IGG_SIGNAL_THGOUGH_ANTIGEN_BCELL_UP	MDD	0.00178665	0.00228114	0.433494	29	0.0848791	brain	PWAS	c7	0.433494	0.751643802	IMMT,SLC30A9,PGM2,NNT,SCAMP1,MICAL1,CDC42BPA,EPHX1,IDH2,SGIP1,CERS4,WDR6,CTNND1,ATP13A2,BBS9,MDH2,SCRIB,GCDH,PTPA,PRODH,ACAA2,STAM2,SND1,RALB,ADSL,LRRC40,VAT1,SLC4A8,PLXND1,GFM1,CD109,DARS2,RAB18
GOCC_EXTERNAL_SIDE_OF_PLASMA_MEMBRANE	MDD	-0.00148068	0.00189179	0.433812	32	0.395527	brain	PWAS	c5	0.433812	0.751781895	CDH13,CLCN3,ANXA5,ABCG2,NCAM1,CD14,IGSF21,ADA,ITGA2,ITGB2,CTSB,GFRA1,SLC7A5,ALCAM,BTN2A2,BTN3A3,BTN2A1,CD274,NRCAM,ICAM1,CAPN2,ITGA6,NT5E,NEU3,CA4,FAS,ACE,P2RX7,F3,P4HB,ITGAM,HLA-G,HLA-DRB1
GSE12963_ENV_NEF_VS_ENV_NEF_AND_VPR_DEFICIENT_HIV1_INF_CD4_TCELL_DN	MDD	-0.00170017	0.00217205	0.433775	25	0.135104	brain	PWAS	c7	0.433775	0.751781895	TSPAN15,RGS12,PGD,PHLDA3,SDC4,MRPS27,MPP3,CPNE2,FSCN1,ANXA2,NME1,ICA1,FAM118B,ACSF3,STXBP6,EIF6,ICAM1,PLPP3,RRM1,RAB27B,MYO1D,FAS,ACE,SYT1,ENDOD1,REEP6,NQO1,UPF3A,TPI1
GOBP_DEVELOPMENTAL_CELL_GROWTH	MDD	0.00188659	0.00241428	0.434551	23	0.04152	brain	PWAS	c5	0.434551	0.752246292	PDLIM5,SORBS2,PRKN,MACF1,PI16,DBN1,DBNL,PLXNA1,EIF2AK4,IQGAP1,TRPV2,ALCAM,DCC,DIP2B,SH3GL2,SEMA4D,NRCAM,RASAL1,LIMK1,RTN4,RAPH1,TOMM70,AGT,IST1,ISLR2,SYT1,CPNE1,VCL
GOBP_REGULATION_OF_RESPONSE_TO_ENDOPLASMIC_RETICULUM_STRESS	MDD	0.00402418	0.0051507	0.434633	11	0.0839397	brain	PWAS	c5	0.434633	0.752246292	WFS1,PTPN1,TMEM33,PRKN,USP14,OPA1,UFL1,PIGBOS1,ATXN3,SVIP,MANF,NCK1
GSE15659_NAIVE_CD4_TCELL_VS_ACTIVATED_TREG_UP	MDD	0.00174279	0.0022306	0.43462	23	0.206878	brain	PWAS	c7	0.43462	0.752246292	GUF1,CLCN3,ARPIN,CA8,ADCY9,EEF1E1,BID,HARS1,GCAT,BBOX1,C2CD2,CPNE3,DEPTOR,GSTM4,DNAJA4,ECI2,TMA7,ECM1,CCS,ALKBH7,DDAH2,AGRN,ANKRD45
GSE19941_LPS_VS_LPS_AND_IL10_STIM_IL10_KO_NFKBP50_KO_MACROPHAGE_UP	MDD	-0.00193917	0.00248275	0.43477	23	0.584812	brain	PWAS	c7	0.43477	0.752246292	CPOX,CD38,HTT,RELL1,DDI2,ALG2,SDC4,EIF2AK4,EPB41L2,FARP2,MYOF,L3HYPDH,MYO5A,CAPG,SERAC1,LRRC8C,DDX5,GBA2,AP5M1,FNDC3A,CAPN2,GLB1,CLASP2,STXBP5,ENDOD1,GAMT,BPNT1,RAB18
GSE5542_UNTREATED_VS_IFNG_TREATED_EPITHELIAL_CELLS_6H_DN	MDD	0.00176339	0.00225628	0.43448	34	0.322034	brain	PWAS	c7	0.43448	0.752246292	PLEKHA2,ANXA5,MYH9,ADCY9,PLCD1,NHLRC2,PIP4K2A,PPP2R5C,MRPL10,TMX4,TMED8,MAP2K2,RDX,CCDC92,MYO5A,PTK2B,LYN,RMDN2,WDFY1,GALM,YWHAH,EHD3,KATNAL1,PLEKHA5,DLG1,TBC1D5,PLXND1
GSE5589_LPS_VS_LPS_AND_IL10_STIM_IL6_KO_MACROPHAGE_180MIN_DN	MDD	-0.00124567	0.00159578	0.435034	42	0.183279	brain	PWAS	c7	0.435034	0.752246292	SLC7A11,MRPL1,RETSAT,NUP93,ARL6IP5,CCDC32,ETFB,PCMT1,RFK,NSUN2,ACOT11,CCDC127,ASNS,IFI30,SGTB,GRAMD2B,ATIC,STX6,FPGT,HEBP1,RWDD1,PCYT1A,PLCB1,CARHSP1,TSFM,VWA8,MYOF,TMED5,C9orf64,CD274,AUH,HSDL2,AVEN,CCDC88A,ACAA2,SCLY,NDUFAF5,PSPH,THEM4,GPX4,GAMT,PHGDH
GSE7764_IL15_NK_CELL_24H_VS_SPLENOCYTE_UP	MDD	0.00144054	0.00184523	0.43499	36	0.139981	brain	PWAS	c7	0.43499	0.752246292	CNPY4,ADH5,PALD1,TBRG4,HSD17B12,TARS1,GAS7,HARS1,LARS1,GNPDA1,TTC5,GCSH,UMPS,GRWD1,GART,PPP3CC,NRIP2,SIRT3,MAPK3,UAP1L1,GSS,COA7,TUBA8,PRODH,MESD,MVD,ME2,LYRM4,PLEKHA5,VAT1,APMAP,RECQL,OPLAH,TPI1
TBK1.DF_UP	MDD	-0.00146062	0.00187091	0.434978	36	0.259456	brain	PWAS	c6	0.434978	0.752246292	ANXA6,GCC2,LSM6,EOGT,ADCY9,CCDC6,SWAP70,BID,LSP1,DPY19L1,VCAN,SIRPA,DUSP3,NT5C2,ACYP1,SCO2,EML1,PPP3CC,AKR1C3,SLC39A6,RRAS,PIP4K2C,DAAM1,CHGB,ANKMY2,PNP,TBC1D13,ENDOG,TMED5,GCA,RAB29,PIK3CD,LANCL1,CYBRD1,TP53I3,RAB4B,DCUN1D2,SLC33A1,TNS3,AVL9,ENDOD1,DDAH2,OSBPL2
GSE19923_WT_VS_HEB_AND_E2A_KO_DP_THYMOCYTE_DN	MDD	-0.00198418	0.00254501	0.435604	17	0.3707	brain	PWAS	c7	0.435604	0.753025495	NDRG1,RMDN3,ALDH18A1,AMZ2,TARS1,MPRIP,FASTKD5,PCNT,ERO1A,SEC23IP,CYB5R3,ME1,TPMT,TOR1AIP2,DNAJB1
GOBP_REGULATION_OF_PROTEIN_STABILITY	MDD	-0.00166993	0.0021443	0.436112	33	0.53559	brain	PWAS	c5	0.436112	0.75313045	WFS1,CRYAB,HTT,DDI2,PRKN,USP47,CAMLG,IFI30,TESC,COG7,PRKCD,ATP1B3,CTNND1,USP7,CDC37L1,RUVBL1,LSS,PEX6,GSN,BAG3,QRSL1,ASPH,TMEM25,GNAQ,BAG5,TREX1,PLPP3,AAK1,RTN4,ISOC2,FLOT2,GIPC1,GGA3,CTSH,HIP1R
GOBP_REGULATION_OF_RESPONSE_TO_DNA_DAMAGE_STIMULUS	MDD	0.00230119	0.00295885	0.436727	17	0.0929795	brain	PWAS	c5	0.436727	0.75313045	ZMPSTE24,CASP9,MIF,EEF1E1,USP47,BID,TIGAR,UBQLN4,NEK4,PRKCD,RUVBL1,EGFR,MGMT,ENDOG,RPA2,MMS19,DDX5,TERF2IP,YEATS4
GOBP_RESPONSE_TO_RADIATION	MDD	-0.00161725	0.00207699	0.436187	37	0.0510784	brain	PWAS	c5	0.436187	0.75313045	SLC7A11,MAPK10,PPID,ZMPSTE24,CRYAB,CAT,CASP9,ABCC8,USP47,TIGAR,RGS14,SOD2,CERS1,EIF2AK4,PRKCD,GPX1,NMT1,TNKS1BP1,HMGN1,PDE1B,RDH11,RIC8A,HRAS,TXN,ALAD,NDRG4,PTPRK,EGFR,MGMT,GNAQ,TREX1,PLEKHB1,BRSK1,RDH13,REEP6,FECH,DHX36
GOBP_RNA_PHOSPHODIESTER_BOND_HYDROLYSIS_ENDONUCLEOLYTIC	MDD	-0.00304693	0.00392463	0.437536	11	0.578515	brain	PWAS	c5	0.437536	0.75313045	MBLAC1,EXOG,RNASET2,ELAC2,NUDT12,NOP9,LACTB2,RIDA,ENDOG,PRORP,SND1,NUDT16,SMG6
GOMF_NAD_BINDING	MDD	0.00149455	0.0019241	0.437307	38	0.194306	brain	PWAS	c5	0.437307	0.75313045	QDPR,HADH,ALDH1A3,NUDT6,BDH2,GRHPR,ALDH1B1,SIRT5,NNT,IDH2,GPD1L,HIBADH,ALDH2,ZC3HAV1,ME3,CRYZ,SIRT3,IDH1,IDH3A,ME1,ME2,CRYL1,PHGDH,SORD,GLUD1
GSE16385_UNTREATED_VS_12H_IL4_TREATED_MACROPHAGE_DN	MDD	-0.00207546	0.00266922	0.436832	16	0.0198185	brain	PWAS	c7	0.436832	0.75313045	ETFDH,HACD2,LDAH,MTRR,RARS1,EMB,HRG,RAB7A,PTGR2,VPS13C,CACNA2D1,RIDA,TPD52,SCFD1,DLD,TPP2,ATAD1,PSPH,ABCD3,PAK1,MMUT,FAIM
GSE18804_SPLEEN_MACROPHAGE_VS_BRAIN_TUMORAL_MACROPHAGE_UP	MDD	0.00210656	0.00270898	0.436792	30	0.0421538	brain	PWAS	c7	0.436792	0.75313045	TNC,GCC2,TXNRD1,ABCA8,VAMP1,SCIN,NUDCD3,SDC4,RASGRF2,ANXA2,AKR1C1,AKR1C3,GPNMB,RRAS,SAMM50,MYOF,LGALS3,FAM177A1,RTN1,EPB41,BCS1L,FARSB,HNMT,BLMH,MRPS31
GSE22611_NOD2_TRANSDUCED_VS_CTRL_HEK293T_STIMULATED_WITH_MDP_2H_DN	MDD	-0.00167358	0.0021549	0.437371	37	0.204409	brain	PWAS	c7	0.437371	0.75313045	NDRG1,ADPGK,NT5DC3,TBCA,UBE2O,PGM2,HLCS,RASGRP1,THG1L,ISYNA1,ERC1,PFAS,CPNE2,PFKP,IDH2,PGS1,PFKL,PGP,NME1,AHSA1,GUK1,MDH2,NMRK1,OSGEP,SLC1A4,LDHA,AVEN,PDK1,THOP1,SND1,FAM185A,BCAT1,GSTO1
GSE23925_DARK_ZONE_VS_NAIVE_BCELL_UP	MDD	0.00204889	0.00262971	0.435902	25	0.178874	brain	PWAS	c7	0.435902	0.75313045	ETFDH,MRPL1,RAB8B,WASHC4,SOD2,PEF1,COLGALT2,GALK2,ZC3HAV1,SLC16A1,FAM118B,NUDCD1,NAP1L4,OAS1,TPP2,TERF2IP,HMGCL,ADSL,CLASP2,PDIA4,ALKBH4,TMEM43,PRXL2B,ASPA,ECHS1
GSE28737_FOLLICULAR_VS_MARGINAL_ZONE_BCELL_BCL6_HET_DN	MDD	-0.00245253	0.00315695	0.437238	21	0.136114	brain	PWAS	c7	0.437238	0.75313045	TSPAN15,NDRG1,RMDN3,PMVK,RASGRP1,LMNB1,FER,RARS1,PLXNA1,MSTO1,ACTN1,CAMKK1,AARS1,TXN,HBG2,ABCB9,PHLDB1,OAS1,MCF2L,PPP1R12C,TXNDC17,PPP1R14C
GSE29618_BCELL_VS_MONOCYTE_DAY7_FLU_VACCINE_DN	MDD	-0.00153729	0.00197834	0.437125	34	0.290878	brain	PWAS	c7	0.437125	0.75313045	MGST2,MCTP1,ACSL1,IGFBP7,EFHD2,LRPAP1,DOCK5,HEXB,NAGA,PGD,GAS7,CD14,SIRPA,TKT,GPX1,ALDH2,QPCT,AMPD2,GNAQ,RTN1,FKBP1A,EMILIN2,ICAM1,HDGF,KIAA0513,GSTP1,PLXND1,CAMKK2,SULT1A2,SULT1A1,GAA
GSE32423_MEMORY_VS_NAIVE_CD8_TCELL_IL7_DN	MDD	0.00131449	0.00169024	0.43675	37	0.554306	brain	PWAS	c7	0.43675	0.75313045	QDPR,NEK1,RMDN3,SYN3,ALDH9A1,PLCD1,EHD4,RARS1,PRKAR2B,EPHX1,MTHFD1,KANK3,GRWD1,NMT1,NME1,PNPO,PEPD,MRS2,GUK1,CAP2,RIOX2,CTPS1,STX2,LRPPRC,ATP5PO,MTAP,FXN,APIP,RBP1,RALB,VAPB,GIPC1,NDUFAF1,SORD,ACADSB
GSE34392_ST2_KO_VS_WT_DAY8_LCMV_EFFECTOR_CD8_TCELL_UP	MDD	0.0017335	0.00222731	0.436397	32	0.141715	brain	PWAS	c7	0.436397	0.75313045	CNPY4,GARS1,ADD3,PDCD4,RELL1,ECH1,SEPTIN3,NDUFA6,WDSUB1,CORO7,EHD4,DPY19L1,RNASET2,MBLAC2,CMBL,RASA1,PPP2R5C,OSBPL11,GPD1L,PDXK,PDLIM2,SNX30,ARHGAP39,DEPDC5,LPIN1,NUMA1,TIMM21,KIF21B,ITPR1,HMGCL,SLC44A2,SNX27,P2RX7,TPRG1L,GYG1,OPLAH
GSE37605_C57BL6_VS_NOD_FOXP3_FUSION_GFP_TCONV_UP	MDD	-0.00139141	0.00179238	0.437575	38	0.301631	brain	PWAS	c7	0.437575	0.75313045	CD38,MCTP1,GFM2,ABCG2,NUP93,ETFB,RAB8B,PRKCA,PPFIBP1,SCIN,CRELD2,CANX,SCAMP1,UMPS,FLNB,DGUOK,ICA1,SAMD4A,SH3BGRL2,CRYZ,COPS7B,REPS1,RIDA,MGMT,BPHL,GNAQ,ME1,LCLAT1,NIT1,RYR2,CLCC1,ATAD1,ABCD3,BCAT1
