## Supplementary Tables for "A novel multi-omics mendelian randomization method for gene set enrichment and its application to psychiatric disorders": Supplementary_Table_S5_geneset_results_based_on_brain_proteome.csv (part 11 of 17)

Gene_set	Disorder	bxy	se	p	nsnp	multi_snp_based_heidi_outlier	tissue	XWAS	MSigDB	P'SMR	q_value	genes
GSE3982_DC_VS_MAC_LPS_STIM_UP	MDD	0.00172962	0.00222482	0.436911	23	0.307196	brain	PWAS	c7	0.436911	0.75313045	NDRG1,CBR3,AMZ2,TARS1,HARS1,GNPDA1,PRKAR2B,PLCB1,GIMAP4,CSE1L,PREP,GOT2,SLC1A4,TBC1D13,LETMD1,EPM2A,LPIN1,CEP41,FAM136A,TERF2IP,GSTP1,SARS2,VCL
GSE3982_NEUTROPHIL_VS_TH2_UP	MDD	0.00210835	0.00270626	0.435944	23	0.131303	brain	PWAS	c7	0.435944	0.75313045	EFHD2,LRRFIP1,RASGRF1,CDS2,NCAM1,MAP1S,ACTN1,ZZEF1,CACNA2D3,GIT2,EGFR,BTN2A1,PACSIN2,FBP1,GNAQ,PISD,TOR1AIP1,SYNJ1,ECM1,IFIT2,THNSL2,MINDY1,PAK1,VCL
GOBP_RHYTHMIC_PROCESS	MDD	0.00359435	0.00463571	0.438126	12	0.674673	brain	PWAS	c5	0.438126	0.753137386	MAPK10,GABRB1,PLEKHA1,HOMER1,NUDT12,HEBP1,USP7,DDX5,ASS1,GNAQ,ROCK2,GFPT1,ATG7,SERPINF1,THRAP3
GOMF_ENDORIBONUCLEASE_ACTIVITY	MDD	-0.00304062	0.00392063	0.438019	11	0.578153	brain	PWAS	c5	0.438019	0.753137386	MBLAC1,EXOG,RNASET2,ELAC2,NUDT12,LACTB2,RIDA,ENDOG,PRORP,SND1,NUDT16,SMG6
GSE16385_MONOCYTE_VS_12H_ROSIGLITAZONE_IL4_TREATED_MACROPHAGE_UP	MDD	0.00252381	0.00325536	0.438176	20	0.0600936	brain	PWAS	c7	0.438176	0.753137386	TPBG,NHLRC2,THEMIS,SEC23B,CMC2,GCSH,CACNA2D2,CSTB,NAPB,CADPS2,EFR3A,CISD1,TMA7,DUT,EHD3,PDK1,CCDC88A,DDX18,YOD1,SLC25A15,MIA3
GSE36476_YOUNG_VS_OLD_DONOR_MEMORY_CD4_TCELL_72H_TSST_ACT_DN	MDD	0.00133809	0.00172525	0.43799	31	0.121029	brain	PWAS	c7	0.43799	0.753137386	ATP8A1,POGLUT1,ABCA5,SART3,GSDME,CD200,CPT2,PLEKHA1,IFI30,MTERF4,LIN7B,VWA8,MEGF9,HEBP2,NDUFAF7,BPHL,EML2,RMC1,CD82,CAB39L,SYNJ1,NFU1,ACTR1B,PRKCB,APMAP,TFG
GSE9650_EFFECTOR_VS_MEMORY_CD8_TCELL_UP	MDD	0.00149437	0.00192708	0.438068	36	0.396147	brain	PWAS	c7	0.438068	0.753137386	HSPA4L,NDRG1,NDUFV3,GLRX,CANX,LGALS1,GCAT,GNPDA1,AGPAT3,DHRS1,PPP2R5C,ANXA2,TMEM160,CARHSP1,AK3,ALCAM,S100A4,S100A13,CISD1,LGALS3,COQ3,REPS1,LACTB2,TSPO,XPNPEP1,ACOT7,IDH3A,MAP4,CLIP2,RRM1,ANXA4,NASP,LXN,ITGAM,EEF1AKMT1
GOCC_CELL_SUBSTRATE_JUNCTION	MDD	-0.0014488	0.0018705	0.438605	84	0.245576	brain	PWAS	c5	0.438605	0.753464145	SORBS2,SYNPO2,CDH13,TNC,ANXA6,TGM2,LIMS1,GAK,HSP90B1,ANXA5,MYH9,CAT,LMO7,ADD1,CLASP1,PPFIBP1,SNTB1,GDI2,AKAP12,RRAS2,GNA13,MPZL1,DCAF6,SDC4,ITGA2,MAP2K1,PVR,DOCK7,ACTN1,IQGAP1,FLNB,PRKAR2A,NUMB,NME2,SORBS3,EPB41L2,FLNC,RRAS,ALCAM,MAP2K2,GSN,REXO2,RDX,GIT2,TLN2,MAPK3,EGFR,CPNE3,PTK2B,PACSIN2,CSRP2,INPP5E,AIF1L,CNN3,HSPG2,ADAM10,ICAM1,FBLN7,EHD3,LIMK1,CAPN2,RSU1,CD151,PDIA3,CORO1C,ITGA6,FLOT2,CFL1,PEAK1,CLASP2,TNS3,GNA12,P4HB,CNN2,PDCD6IP,ASAP3,CAPN5,PAK1,VCL,SLC9A3R2,ARL2,PLEC
GSE17186_CD21LOW_VS_CD21HIGH_TRANSITIONAL_BCELL_DN	MDD	0.00168785	0.00217901	0.438581	21	0.735716	brain	PWAS	c7	0.438581	0.753464145	ACSL1,ISCU,CORO1C,NMRAL1,FSCN1,TKT,PRKAR2A,GPX1,PNPO,LPCAT2,ASAP2,TAX1BP3,CTSC,MDH2,PTPA,GCA,TYK2,TMCC2,LANCL2,PRKCB,CACNB3,ABHD6
GOBP_INSULIN_SECRETION	MDD	0.0020274	0.00261848	0.438774	28	0.442581	brain	PWAS	c5	0.438774	0.753549249	HADH,CD38,PTPRN2,CPLX1,PRKN,STX1A,ABCC8,C2CD2L,PICK1,BAIAP3,NDUFAF2,PCK2,PFKM,PFKL,CPT1A,AACS,SLC16A1,ABAT,ICA1,LRRC8A,SRI,SLC25A22,SNX19,PSMD9,STX4,GLUD1,HLA-DRB1
GSE24142_EARLY_THYMIC_PROGENITOR_VS_DN3_THYMOCYTE_FETAL_DN	MDD	-0.00243529	0.00314926	0.439351	25	0.73352	brain	PWAS	c7	0.439351	0.754334814	PDLIM5,MGST2,ATP8A1,TBCA,SYNE1,LMO7,RASGRF1,TMEM230,RRAS2,DGKE,ALDH7A1,PAG1,MIA2,ACTN1,CACNA2D2,HIBADH,SH3BGRL2,PEX6,MYOF,HSDL2,EHD3,KCNJ9,PRKCB,TMEM120B
GSE19772_HCMV_INFL_VS_HCMV_INF_MONOCYTES_AND_PI3K_INHIBITION_DN	MDD	0.00184695	0.0023916	0.439957	25	0.373429	brain	PWAS	c7	0.439957	0.754966013	CPE,HEXA,ITM2C,RRM2B,DOCK5,ARHGAP21,TARS1,PLSCR1,CAMLG,RARS1,H1-0,DECR1,EMB,IMPA1,ANXA2,SRPRB,LYSMD2,CPT1A,GIMAP4,SRSF9,ADSS1,GBE1,COQ3,ASAH1,CASP1,RCN1,LCLAT1,SNX1,PSPH,GANAB,GSTO1
GSE22432_CONVENTIONAL_CDC_VS_PLASMACYTOID_PDC_UP	MDD	0.00128741	0.00166706	0.439958	38	0.187656	brain	PWAS	c7	0.439958	0.754966013	PPA2,PPAT,SUCLG1,PALD1,ABCG2,PPIL3,GLRX5,USP14,EEF1E1,NNT,HINT1,ATIC,NDUFAF2,EMB,GCSH,NUDC,TMX4,TSFM,RUVBL1,NARS2,SAMM50,CTPS1,REXO2,COTL1,SUCLG2,OSGEP,MTAP,PITPNB,KYAT3,SLC5A6,UGGT1,MANF,YEATS4,P4HB,PAK1
GOBP_MEMBRANE_FUSION	MDD	0.00188051	0.00243636	0.440202	30	0.206011	brain	PWAS	c5	0.440202	0.755179281	CPLX1,CHMP7,STX7,BNIP1,RABEP1,TBC1D4,VAMP1,STX1A,RAB8B,STX6,CHMP4A,STXBP6,SNAP47,PIP4K2A,ANXA2,VPS33B,ATP13A2,NAPA,VIPAS39,CHMP1A,MYOF,STX2,UBXN2B,STX17,GCA,CHMP3,DYSF,VPS4A,STX4,NSF
GSE2770_TGFB_AND_IL4_VS_IL12_TREATED_ACT_CD4_TCELL_2H_DN	MDD	-0.00205974	0.00267003	0.440453	21	0.51321	brain	PWAS	c7	0.440453	0.75525912	SLC7A11,CD38,RETSAT,PLEKHM2,STX1A,CYB5R1,FAM114A2,TBC1D9B,HOMER1,PLXNA1,PPM1F,AACS,SLC7A5,CAPG,CAB39L,GLS,IFIT2,GNA12,DDAH2,CNNM1,INPP5A
GSE3982_EOSINOPHIL_VS_DC_UP	MDD	-0.00211611	0.00274332	0.440488	22	0.256024	brain	PWAS	c7	0.440488	0.75525912	SYNE1,AMPD3,LRRFIP1,WIPI1,RGS14,THBS4,TESC,PDLIM2,ERC2,GIT2,PDE1C,MTPAP,GNAQ,SSH1,KIF21B,IFIT5,CNTN5,YOD1,SLC4A8,PITPNC1,HSPA1L,MLF1,CWF19L1,INPP5A
GOBP_POSITIVE_REGULATION_OF_INSULIN_SECRETION	MDD	0.00248805	0.00322747	0.440768	14	0.149274	brain	PWAS	c5	0.440768	0.755328591	CD38,C2CD2L,BAIAP3,PCK2,PFKM,AACS,ABAT,LRRC8A,SRI,PSMD9,STX4,GLUD1,HLA-DRB1
GSE26156_DOUBLE_POSITIVE_VS_CD4_SINGLE_POSITIVE_THYMOCYTE_UP	MDD	0.00308662	0.00400379	0.440752	13	0.33563	brain	PWAS	c7	0.440752	0.755328591	MAN2B2,SEC14L2,ADCY9,PLCD1,ADA,CCT6B,CDC42BPA,SORBS3,RPL13,ADD3,USP15,PDE4B,LGALS8,ITGA6,MCF2L,SERPINF1
GSE3982_MAC_VS_NEUTROPHIL_UP	MDD	0.00109341	0.00142021	0.441364	47	0.0881067	brain	PWAS	c7	0.441364	0.755528931	PTMS,ETFB,ALDH18A1,PCMT1,EEF1E1,CPT2,ODR4,FAM114A2,RARS1,ERAP1,ADA,HDHD5,MAP2K1,HINT1,FTO,ACYP1,CSE1L,PLGRKT,RUVBL1,CRYZ,VWA8,PCNT,ERO1A,RIOX2,QPRT,C2CD2,NME7,MEAK7,PLA2G4C,ADI1,FAH,ADAM10,TPP2,RRM1,MYO6,ADSL,MYO1D,GNA12,LUZP1,CUL2,UPF3A,RTCA
GSE43955_TH0_VS_TGFB_IL6_TH17_ACT_CD4_TCELL_52H_DN	MDD	-0.00180043	0.00233749	0.441156	23	0.386735	brain	PWAS	c7	0.441156	0.755528931	NID2,PLSCR1,GNA13,HDHD5,CCT6B,ALDH7A1,ARMC10,CADPS,LYSMD2,ECI1,TAX1BP1,SULT4A1,LSS,SIRT3,PSMD5,CPNE3,ACTN2,C19orf53,NUDT3,MYO1B,PIK3CD,PLXND1,PPIE,SELENBP1,ECHS1,HLA-G
GSE5503_LIVER_DC_VS_SPLEEN_DC_ACTIVATED_ALLOGENIC_TCELL_UP	MDD	-0.00130402	0.00169359	0.441318	43	0.235508	brain	PWAS	c7	0.441318	0.755528931	MCTP1,PPA2,GAK,PLCG1,HSD17B12,AARS2,SLC7A8,CARMIL1,ADA,ABLIM3,BCR,ALDH7A1,SIRPA,DNM1,DGKG,HEBP1,PDXK,PLXNB2,S100B,CPM,SCRN3,GSTM2,ADI1,AK4,FAH,PLIN3,HDGF,ADSL,MYO1D,GALK1,TTYH3,ABHD11,CAPN5,ARL2,TXNL4A
GSE9988_LOW_LPS_VS_ANTI_TREM1_AND_LPS_MONOCYTE_DN	MDD	-0.00208988	0.00271449	0.441361	25	0.747498	brain	PWAS	c7	0.441361	0.755528931	ACOX3,PLEKHM2,GNA13,GNPDA1,TOMM34,CSTB,CALU,LONP1,PPP2R5A,TMEM65,EFR3A,LGALS3,ASPH,RMC1,WDFY1,PISD,PLPP3,CORO1C,MELTF,UBASH3B,BLMH,SYN2,STX4
GSE21546_ELK1_KO_VS_SAP1A_KO_AND_ELK1_KO_ANTI_CD3_STIM_DP_THYMOCYTES_DN	MDD	0.00177169	0.00230325	0.441765	25	0.692657	brain	PWAS	c7	0.441765	0.756010206	SLC1A1,EFHD2,NUDT6,TBC1D1,CBS,HSD17B12,ARHGAP21,SCGN,NGEF,AHSA1,ACOT13,LY6H,BAG3,QPCT,NIPSNAP3B,CHORDC1,SNPH,CORO1C,DPCD,RTCA
GSE14769_20MIN_VS_360MIN_LPS_BMDM_UP	MDD	0.00123198	0.00160363	0.442341	41	0.254959	brain	PWAS	c7	0.442341	0.756021747	HADH,ETFDH,PGM2,DDI2,RNF141,COQ9,GGH,PDLIM4,SDHA,GRAMD2B,WIPI2,DHRS1,IMPA1,CMC2,PTGR2,MCEE,DTYMK,TSFM,FAM118B,NARS2,SAMM50,AKR1B1,SARS1,CSRP2,GNAQ,TIMM21,FKBP1A,CLCC1,NQO2,PSPH,GNA12,FDXR,DHODH,SLC39A12,SELENBP1,MLF1,GLUD1
GSE15733_BM_VS_SPLEEN_MEMORY_CD4_TCELL_UP	MDD	-0.00234433	0.00305174	0.442371	22	0.0909904	brain	PWAS	c7	0.442371	0.756021747	CORO2A,ARSB,ATOX1,KALRN,PLS1,SRGAP3,BBS9,MTSS2,DDAH1,MGST1,LYN,SSTR2,CSRP2,CRAT,GDA,ICAM1,PEAK1,TNS3,SLC13A5,HP
GSE21033_CTRL_VS_POLYIC_STIM_DC_6H_DN	MDD	0.00308665	0.00401734	0.44229	16	0.258155	brain	PWAS	c7	0.44229	0.756021747	SLC6A11,SYNE1,TAPBPL,VAMP1,F13A1,H6PD,LRIG1,SYN3,CD2AP,RAB5A,NRIP2,ARFGEF2,CDC37L1,ZC2HC1A,SYNJ1,FMNL2,ITPR1,SNX19
GSE28726_NAIVE_CD4_TCELL_VS_NAIVE_NKTCELL_DN	MDD	0.00160407	0.00208592	0.441893	25	0.263781	brain	PWAS	c7	0.441893	0.756021747	BIN1,PLCD1,SIRPA,AFDN,PFKL,ITGB2,CDC42BPA,CADPS,SORBS3,ALDH2,ASL,S100A13,MAPK3,PTK2B,ADD3,NUMA1,TREX1,GCA,ITGA6,MCF2L,FLOT2,DNAJB1,GAMT,DGKA,SERPINF1,CTSH
GSE40274_CTRL_VS_FOXP3_AND_LEF1_TRANSDUCED_ACTIVATED_CD4_TCELL_DN	MDD	-0.0016506	0.00214857	0.442349	23	0.114568	brain	PWAS	c7	0.442349	0.756021747	CPOX,PLEKHA2,PPA1,SEC14L2,GLRX5,NMRAL1,DOCK7,SLC22A23,NDUFB9,AGPAT3,CARHSP1,CENPV,MSRA,HYI,ACO1,DUT,HDGF,MESD,ABCD3,PPIE,CD109
GSE36891_UNSTIM_VS_POLYIC_TLR3_STIM_PERITONEAL_MACROPHAGE_DN	MDD	-0.00202278	0.00263443	0.442593	27	0.875363	brain	PWAS	c7	0.442593	0.756196274	PLEKHA2,TMEM51,CORO2A,AP1G1,AKAP12,SLC7A8,PPIP5K2,DBNL,FABP3,LLGL1,PCYT1A,VIPAS39,RAP2A,LYN,SYNJ2,PNP,TSPO,CASP1,GLIPR2,ASS1,TDRD7,CAB39L,TOR1AIP2,ADAR,OGFR,ENDOD1
GOBP_CELLULAR_KETONE_METABOLIC_PROCESS	MDD	0.00107664	0.00140347	0.443003	48	0.473683	brain	PWAS	c5	0.443003	0.756691829	SLC7A11,PDK2,CBR4,DGKQ,MLYCD,CBR1,H6PD,AKR7A2,COQ9,ATP2B4,APPL2,SIRT5,BHMT,HAGH,COQ6,DHRS4,FABP3,NMT1,CPT1A,AKR1C1,AKR1C3,CES1,COQ5,CYP4F11,PPTC7,GOT2,COQ3,AKR1B1,KYAT1,PANK2,TREX1,EIF6,KYAT3,PDK1,FABP1,NQO2,FDXR,GLO1,ACADVL,AKR1A1,NQO1,VKORC1,COQ7,ERLIN1,TPI1
GOBP_RESPONSE_TO_KETONE	MDD	0.00173568	0.00227012	0.444523	24	0.434669	brain	PWAS	c5	0.444523	0.756868062	CD38,GABRB1,IGFBP7,STK39,CASP9,PCK2,RWDD1,AKR1C3,DCPS,CPS1,POR,TSPO,CDA,ADCY3,MTAP,FBP1,ASS1,ROCK2,WBP2,GLB1,PSPH,ACE,HPCA,NASP,NQO1,SERPINF1
GOBP_SPINDLE_ORGANIZATION	MDD	0.00266546	0.00348081	0.44382	18	0.304631	brain	PWAS	c5	0.44382	0.756868062	CHMP7,MYH9,CLASP1,RGS14,SUN2,MAP1S,CHMP4A,NUDC,EML1,CHMP1A,PCNT,FSD1,RMDN1,PTPA,NUMA1,MAP4,CHMP3,DLG1,CLASP2,MAPRE1,PDCD6IP
GSE17721_CTRL_VS_PAM3CSK4_24H_BMDC_DN	MDD	0.00153318	0.00200469	0.444394	33	0.111209	brain	PWAS	c7	0.444394	0.756868062	MGST2,GSDME,IVD,WIPI1,ACAA1,TPBG,LARS1,PMPCB,MRPL54,ACTN1,HCLS1,FLNB,GRWD1,STARD5,GCLC,IAH1,ATE1,GBE1,REPS1,MTAP,USP15,PDE4B,PGM1,EIF6,PANX1,CFL1,PRDX1,NQO1,MRAS
GSE1925_CTRL_VS_3H_IFNG_STIM_MACROPHAGE_UP	MDD	0.00144225	0.00188302	0.443722	27	0.358631	brain	PWAS	c7	0.443722	0.756868062	TGM2,COMT,UBE2O,BCL2L13,HDDC2,EPHX1,GCSH,SMYD5,CHL1,AGPAT3,NME1,GART,PEPD,TIMM9,PLGRKT,GUK1,STAT6,LGALS3,TMEM70,CD82,MECR,SLC5A6,CNN2,CNPY2,VKORC1
GSE21360_PRIMARY_VS_TERTIARY_MEMORY_CD8_TCELL_UP	MDD	-0.0019211	0.00251035	0.44411	24	0.105542	brain	PWAS	c7	0.44411	0.756868062	RGS12,C1QBP,SLC7A8,COA1,SCAMP1,MAP2K1,MPRIP,SDR39U1,NUDC,AKR1C3,SFXN3,RDH11,CTPS1,SYNJ2,LETMD1,YWHAH,TREX1,CLIP2,ACTR1B,GNA12,ACADVL,GGA3,NQO1,SLC7A6,PLEC
GSE22886_NAIVE_BCELL_VS_NEUTROPHIL_UP	MDD	-0.00210893	0.00275279	0.443613	16	0.032263	brain	PWAS	c7	0.443613	0.756868062	CD200,RRAS2,APPL1,WDR6,LRPPRC,RFTN1,TPD52,ESD,PDHX,CHD1L,ITPR1,DLG1,SERPINB9,SIDT1,GLO1,UPF3A,HLA-DRB1
GSE2770_UNTREATED_VS_IL4_TREATED_ACT_CD4_TCELL_48H_UP	MDD	0.00111033	0.00145228	0.444546	43	0.272345	brain	PWAS	c7	0.444546	0.756868062	RCHY1,ANXA6,NDUFV3,COMT,DNAJC13,PPA1,ALDH18A1,PLCD1,C15orf40,TMEM230,TOR1B,DPY19L1,ARSB,DCAF6,PELO,MOCS2,MRPL54,TESC,SLC22A23,SNAP47,IDH2,TOM1L2,SPR,APPL1,TAX1BP1,PNPO,MCEE,RHPN2,CALCOCO1,MDH2,PON1,OXNAD1,KHK,TSPO,GCDH,GBA2,LZTFL1,LIMK1,GGPS1,RAB3D,SLC33A1,CACNB3,UPF3A,AGRN,MIA3
GSE28737_BCL6_HET_VS_BCL6_KO_FOLLICULAR_BCELL_DN	MDD	-0.00168489	0.00220134	0.444039	32	0.310772	brain	PWAS	c7	0.444039	0.756868062	MGST2,TNC,TXNDC5,PHLDA3,CYSTM1,TST,TOMM34,MYH10,HEBP1,NTPCR,PFKL,DCPS,ADSS1,RIT2,LRRC57,TSPO,CSRP2,DHRS7,DNAJC8,SNAP91,CNN3,RBP1,FKBP5,SNX1,CARM1,GALK1,CACNB3,CYBC1,VKORC1,GSTO1,CTSH
GSE36078_UNTREATED_VS_AD5_T425A_HEXON_INF_IL1R_KO_MOUSE_LUNG_DC_DN	MDD	0.00151715	0.00197878	0.443252	29	0.123043	brain	PWAS	c7	0.443252	0.756868062	FAM120B,MACROD2,PTPRN2,IFT27,AKT3,DNAJC13,CPT2,KIF3A,TST,DGKG,EPHX1,CERS4,TAX1BP1,MRPL10,PNPO,CADPS2,TBC1D17,TMEM65,ACOT13,KCTD21,REXO2,MSRA,SLC20A2,VAMP5,EML2,GDA,CLIP2,MECR,STIM1,NT5E,ENDOD1,VCL,CWF19L1
GSE360_CTRL_VS_L_DONOVANI_DC_DN	MDD	0.00184597	0.00240966	0.443634	31	0.0268145	brain	PWAS	c7	0.443634	0.756868062	NDRG1,PHYHIP,PDE2A,MX1,RASGRF1,GSDME,H6PD,MICAL3,GCAT,MAP2K1,INA,CHL1,TYMP,PPP3CC,NAPA,SULT4A1,TXN,AKR1B1,QPCT,ACOT7,ACO1,AUH,TDRD7,TUB,EHD1,CRK
GSE45881_CXCR6HI_VS_CXCR1LO_COLONIC_LAMINA_PROPRIA_DN	MDD	-0.00163058	0.00213079	0.444124	29	0.362934	brain	PWAS	c7	0.444124	0.756868062	GM2A,STX7,CD200,ABCC8,PPFIBP1,TESC,ATOX1,DGKG,ECI1,NME1,CES1,LIN7B,NENF,EPS8L2,TPD52,QRSL1,GPT,DMAC2L,EHD3,PLIN3,PDIA3,CCDC88A,MYDGF,PRKCB,GNA12,GLO1,DDAH2,TPD52L2,ARL2,SNX15
GSE9988_LPS_VS_VEHICLE_TREATED_MONOCYTE_UP	MDD	-0.00312433	0.00408394	0.444255	12	0.455912	brain	PWAS	c7	0.444255	0.756868062	ACSL1,CAMK1G,RAPGEF2,SOD2,RIPK2,SERPINB8,SLC7A5,TXN,TPD52,LRRC8C,DDX5,CD274,C11orf96,ICAM1,DNAJB4,PLD1
GOBP_ALPHA_AMINO_ACID_CATABOLIC_PROCESS	MDD	0.00102375	0.00133996	0.444858	51	0.094866	brain	PWAS	c5	0.444858	0.75719489	QDPR,CBS,IVD,ATP2B4,MCCC1,MTRR,GCAT,ALDH6A1,GCSH,SHMT1,HIBADH,GSTZ1,HMGCLL1,DDAH1,SARDH,GOT2,RIDA,ADHFE1,KYAT1,GPT,AUH,CRYM,HIBCH,GLS,FAH,ALDH4A1,KYAT3,PRODH,SCLY,HAAO,THNSL2,HMGCL,DDAH2,GLS2,ASRGL1,ASPA,GLUD1,ACADSB
GSE42724_NAIVE_VS_MEMORY_BCELL_DN	MDD	0.00206882	0.00271083	0.445363	26	0.0484215	brain	PWAS	c7	0.445363	0.757849961	GOLGA3,PPM1K,ETFB,CCDC6,PPIP5K2,PGGT1B,IGF2R,VCAN,RIPK2,SDC4,STX6,STING1,PIP4K2A,CENPV,PPP2R5A,HINT3,RIOX2,MSRA,GDA,PGM3,PDE4B,GLS,TSTD1,RBMXL1,TOMM70,CLASP2,IST1,COX15,F3,ASAP3,GLUD1
GSE34156_UNTREATED_VS_24H_NOD2_LIGAND_TREATED_MONOCYTE_UP	MDD	0.00310904	0.00407604	0.445607	13	0.556569	brain	PWAS	c7	0.445607	0.758060668	GPRIN3,RAB8B,GPD1L,PPP2R5A,CACNA2D1,VPS13A,CNDP1,GFPT1,SMG6,RDH13,SLC13A5
GSE30971_CTRL_VS_LPS_STIM_MACROPHAGE_WBP7_KO_4H_UP	MDD	-0.00271009	0.00355582	0.445966	17	0.0194288	brain	PWAS	c7	0.445966	0.758466845	BAALC,CLGN,AKT3,AGPAT4,LRIG1,ENPP4,MPZL1,GRAMD2B,ASAP2,PLGRKT,OSBPL8,CPM,RFTN1,CD274,FSD1L,C11orf96,CCDC93,SERPINB1,PLD1,F3,BCAT1,EHD1
GSE17721_POLYIC_VS_CPG_4H_BMDC_UP	MDD	-0.00178677	0.00234632	0.446346	31	0.360792	brain	PWAS	c7	0.446346	0.758908509	RCHY1,PAICS,COMT,CBR1,RELL1,NAGA,ODR4,BID,FNBP1,DBNL,ASNS,NIPSNAP1,PELO,SNAP47,MIA2,PDXK,DENND4C,CHMP1A,ACADS,EPS8L2,DPYSL5,RMC1,ME2,TOMM70,RAP1GAP,HTATIP2,RPA1,TPRG1L
GSE2585_THYMIC_MACROPHAGE_VS_MTEC_DN	MDD	0.00179977	0.00236539	0.446732	21	0.826184	brain	PWAS	c7	0.446732	0.759360134	SLC7A11,GARS1,CASP9,LRRC20,PPFIA4,ATP2B4,COA1,AARS1,EPS8L2,CACNA2D3,IQSEC1,SEMA4D,PDE4B,KYAT3,CORO1C,PRKCB,SERPINB1,GLO1,BNIP3,DARS2
GSE13522_WT_VS_IFNG_KO_SKING_T_CRUZI_Y_STRAIN_INF_DN	MDD	-0.00257372	0.00338664	0.447277	16	0.014251	brain	PWAS	c7	0.447277	0.759672406	LIMS1,SGTB,CDC42BPA,MIA2,VPS33B,EML1,TMX4,GSN,BBOX1,CRLF3,ANO6,ARHGAP25,CACNB3,SEC24C,HIF1AN
GSE14000_4H_VS_16H_LPS_DC_TRANSLATED_RNA_DN	MDD	-0.0018326	0.00241073	0.447144	29	0.166158	brain	PWAS	c7	0.447144	0.759672406	SYNPO2,RELL1,CASP9,TBC1D4,NUB1,GGH,RAB23,MKRN2,KIF3A,MYH10,SLC22A23,PRKAR2B,TTC5,VPS33B,ELP2,EPDR1,RIC8A,NMRK1,NAP1L4,TBC1D13,INPP5E,AUH,AVEN,LXN,ERLIN1
GSE24671_CTRL_VS_SENDAI_VIRUS_INFECTED_MOUSE_SPLENOCYTES_DN	MDD	0.00201202	0.0026469	0.44717	27	0.178715	brain	PWAS	c7	0.44717	0.759672406	SLC7A11,PLCG1,RAPGEF2,H6PD,GALT,SCP2,NSUN2,SUN2,TRAF3,TECPR1,PDE1B,PIK3CD,SEC23IP,UFL1,NUP210,HGH1,LGALS8,EPB41,KIF21B,MAN2C1,PACS1,TRIM65,PITPNC1,NOLC1,STX4,PREX1,MIA3
GSE360_HIGH_DOSE_B_MALAYI_VS_M_TUBERCULOSIS_MAC_UP	MDD	0.00139302	0.00183787	0.448479	43	0.143677	brain	PWAS	c7	0.448479	0.761508892	ETFDH,MAN2B2,HEXA,TXNRD1,GARS1,STX7,PLEKHM2,ALDH1B1,PRKCA,CYB5R1,DIAPH1,LMOD1,STK10,SUN2,TBC1D9B,DUSP3,PCK2,TRAF3,ALDH3A2,PYGB,AKR1B1,GFUS,GSTM5,ADO,CDA,ADCY3,ASS1,PISD,CD151,PC,KCNJ9,ARHGAP25,SND1,GLB1,VAT1,CA4,CAMKK2,GGA3,AKR1A1,TPD52L2,ECHS1,AP2A2
GSE38304_MYC_NEG_VS_POS_GC_BCELL_UP	MDD	0.00257961	0.00340546	0.448756	17	0.717774	brain	PWAS	c7	0.448756	0.761774179	ATP8A1,SORCS2,NDRG1,PDLIM4,PGGT1B,RASGRF2,CD2AP,EPHX1,BBS9,RFTN1,CNN3,PDE4B,LZTFL1,SQOR,ECM1,INPP4A,SSH2,MYO6,PLXND1,PAK1
GOBP_SENSORY_SYSTEM_DEVELOPMENT	MDD	0.00212962	0.00281232	0.448901	25	0.0699529	brain	PWAS	c5	0.448901	0.76181531	SLC7A11,SLC1A1,ALDH1A3,CRYAB,ATP2B4,SH3PXD2B,LPCAT1,TMEM132E,PSEN1,SCO2,MTERF4,HMGN1,EGFR,SLC17A6,RCN1,EPHB2,TDRD7,EFEMP1,TUB,LAMA1,MERTK,DLG1,RDH13,HPCA,SERPINF1,ITGAM,RAB18
GOBP_REGULATION_OF_HORMONE_SECRETION	MDD	0.00194556	0.00257184	0.44936	29	0.431971	brain	PWAS	c5	0.44936	0.762261296	HADH,CD38,PRKN,STX1A,RAB8B,ABCC8,C2CD2L,PICK1,BAIAP3,NDUFAF2,PCK2,PFKM,PFKL,CPT1A,AACS,SLC16A1,ABAT,ICA1,TSPO,LRRC8A,SRI,SNX6,SLC25A22,AGT,PSMD9,STX4,GLUD1,HLA-DRB1
GOBP_RESPIRATORY_ELECTRON_TRANSPORT_CHAIN	MDD	0.00193806	0.00256424	0.449768	23	0.111979	brain	PWAS	c5	0.449768	0.762261296	ETFDH,NDUFV3,ISCU,ETFB,NDUFA6,COA6,COQ9,BID,SDHA,SOD2,NDUFB9,SCO2,DGUOK,SLC25A13,UQCR10,DLD,SLC25A22,SLC25A12,CHCHD2,COX15,NDUFAF1,ETFA,PLEC
GSE26669_CTRL_VS_COSTIM_BLOCK_MLR_CD4_TCELL_DN	MDD	-0.00169504	0.00224255	0.449738	30	0.763418	brain	PWAS	c7	0.449738	0.762261296	PDE2A,RELL1,ADCY9,MCUR1,FNBP1,SUN2,LNPEP,SIK3,PTGFRN,SH3BGRL2,TFAM,ANKMY2,PTK2B,ADD3,UFL1,IQSEC1,MTPAP,HIBCH,SQOR,PLPP3,MESD,PCYOX1,WWOX,TBC1D5,PRKCB,ULK3
GSE34156_NOD2_LIGAND_VS_NOD2_AND_TLR1_TLR2_LIGAND_6H_TREATED_MONOCYTE_DN	MDD	0.0017937	0.0023727	0.449664	17	0.450351	brain	PWAS	c7	0.449664	0.762261296	HADH,CA8,LRIG1,NSUN2,STK10,GCAT,IFI30,GCSH,GPX1,COQ5,SARDH,ARHGEF25,SERAC1,GPHN,XPNPEP1,BPHL,SCG2,ASS1,PC,MFF,SYN2,SORD
GSE9960_HEALTHY_VS_GRAM_NEG_AND_POS_SEPSIS_PBMC_DN	MDD	-0.00169174	0.00223706	0.449509	20	0.226148	brain	PWAS	c7	0.449509	0.762261296	SLC30A9,PGM2,GRAMD2B,ISOC1,VPS36,FPGT,PTGR2,TRUB1,OGFOD2,L3HYPDH,SCRN3,HSCB,RBMXL1,LYRM4,TSPAN2,AVL9,SDHAF4,SLC25A15
GOBP_IMPORT_INTO_CELL	MDD	-0.00146152	0.00193963	0.451148	38	0.087779	brain	PWAS	c5	0.451148	0.764394731	SLC7A11,ACSL1,SLC1A1,SLC6A11,PRKN,ISCU,ARL6IP5,SLC2A5,ABCC8,ATP2B4,SLC7A2,SLC7A8,TOR1A,FABP3,SLC15A2,ATP1B3,PSEN1,TRPV2,PPP3CC,SLC39A6,SLC7A5,SLC24A2,CACNA2D1,SLC1A4,LRRC8A,LRRC8C,RAB3B,SLC5A6,KCNJ9,CYBRD1,DLG1,SLC27A2,AGT,EPRS1,SLC39A12
GSE24671_CTRL_VS_BAKIMULC_INFECTED_MOUSE_SPLENOCYTES_DN	MDD	-0.0024025	0.00319025	0.451405	21	0.512817	brain	PWAS	c7	0.451405	0.764624796	PLCG1,MOXD1,SYNE1,AMPH,SORBS1,PLCD1,SLC7A8,CAST,LPCAT2,ZC3HAV1,RPL13,HMGCLL1,PTPRK,MYO1B,LZTFL1,PITPNC1,EPRS1,GLUD1,PLEC
GSE24142_DN2_VS_DN3_THYMOCYTE_DN	MDD	0.00171165	0.0022737	0.45157	34	0.0772028	brain	PWAS	c7	0.45157	0.764698942	MGST2,SORCS2,RRM2B,NOPCHAP1,AKAP12,RRAS2,ABLIM1,CTSB,GFRA1,PPP2R5C,MIA2,ACTN1,PGS1,AGPAT3,HIBADH,TECPR1,SLC16A1,CAMKK1,PPP2R5A,SERAC1,HSDL2,CHD1L,LCLAT1,FKBP5,ACAA2,THNSL2,ITPR1,PRKCB,TMEM120B,DGKA
GOMF_TRANSCRIPTION_COREPRESSOR_ACTIVITY	MDD	-0.00373059	0.00495832	0.451816	11	0.352316	brain	PWAS	c5	0.451816	0.764910179	C1QBP,PRKN,PBXIP1,MLIP,DHRS7B,RIOX2,SCAI,CRYM,HDGF,LMCD1,DNAJB1,PAWR
GOBP_REGULATION_OF_INSULIN_SECRETION	MDD	0.00201036	0.00267295	0.451983	25	0.347468	brain	PWAS	c5	0.451983	0.764987594	HADH,CD38,PRKN,STX1A,ABCC8,C2CD2L,PICK1,BAIAP3,NDUFAF2,PCK2,PFKM,PFKL,CPT1A,AACS,SLC16A1,ABAT,ICA1,LRRC8A,SRI,SLC25A22,PSMD9,STX4,GLUD1,HLA-DRB1
GSE37416_0H_VS_12H_F_TULARENSIS_LVS_NEUTROPHIL_UP	MDD	-0.0016823	0.00224089	0.452816	34	0.102455	brain	PWAS	c7	0.452816	0.76619188	ZMPSTE24,RELL1,ADD1,PBXIP1,MNDA,CDS2,FAM172A,TST,MPZL1,CPNE2,MPRIP,IQGAP1,LPCAT2,ARHGAP1,KCTD21,MYO5A,TSPO,ADD3,HSDL2,YWHAH,PRDX3,EPB41,KIF21B,DYSF,TTLL12,RAB3D,FLOT2,NUDT16,TMEM43,NUDT5,VCL,MTARC1,RAB18,GLUD1,GAA
ATF2_S_UP.V1_DN	MDD	-0.00242831	0.00323751	0.453222	14	0.118002	brain	PWAS	c6	0.453222	0.766348533	PDLIM3,CLGN,ABCA8,PNMA2,SORBS1,DENND4C,TENM4,ERO1A,TPD52,GPT,AK4,PISD,EFEMP1,PTER,LAMA1,ITPR1,PLSCR4,MYO1D,CWF19L1
GOBP_LEARNING	MDD	0.00300095	0.00400406	0.45357	18	0.219143	brain	PWAS	c5	0.45357	0.766348533	SLC7A11,ATP8A1,SLC1A1,HTT,PRKN,ABCC8,TPBG,RGS14,PRKAR2B,EIF2AK4,PLCB1,PDE1B,RIC8A,NDRG4,ADCY3,EPHB2,SYNJ1,CNTN2,ATAD1,BRSK1,AGT
GSE14908_ATOPIC_VS_NONATOPIC_PATIENT_HDM_STIM_CD4_TCELL_UP	MDD	-0.00143735	0.00191774	0.453553	30	0.561419	brain	PWAS	c7	0.453553	0.766348533	AKT3,ANXA3,HTT,GLRX3,COA6,ALDH9A1,TXNDC5,CLASP1,C15orf40,PARS2,FAHD1,WDR6,AKR1C3,PLCB3,SSBP1,SLC7A5,LSS,MAPK3,IDH1,CPNE3,ESD,GSTM3,MTAP,GSS,NIT1,NFU1,TMEM163,PSPH,LYRM2,PDF
GSE21063_3H_VS_16H_ANTI_IGM_STIM_NFATC1_KOBCELL_DN	MDD	0.00238716	0.00318568	0.453651	16	0.0670314	brain	PWAS	c7	0.453651	0.766348533	TNC,PPM1K,NMRAL1,MIF,NMT1,PPM1F,CISD1,GFUS,UFL1,NUDT3,BORCS5,HDGF,P2RX7,GFM1,PPP1R14C,ARL2
GSE21063_CTRL_VS_ANTI_IGM_STIM_BCELL_NFATC1_KO_16H_DN	MDD	0.00161452	0.00215483	0.453704	28	0.722713	brain	PWAS	c7	0.453704	0.766348533	RCHY1,GARS1,ITM2C,GPRIN3,SYNE1,RELL1,CAND1,TARS1,C11orf54,STK10,SGTB,FBXL18,SGIP1,FLNB,NME2,COX11,STARD5,PDLIM2,SLC1A4,UFL1,ROCK2,GALC,HBS1L,PGM2L1,LAMA1,CCDC93,PDE1A,TRIM65,PPP1R14C
GSE41867_NAIVE_VS_DAY15_LCMV_ARMSTRONG_EFFECTOR_CD8_TCELL_UP	MDD	-0.00126047	0.00168245	0.453745	26	0.13002	brain	PWAS	c7	0.453745	0.766348533	LRPAP1,LRRC20,DDT,C11orf54,IGF2R,DECR1,HOMER1,CPNE2,STING1,ACADS,MAP2K2,MIPEP,GNPAT,ESD,XPNPEP1,ENDOG,RINT1,HGH1,DECR2,NMNAT3,DPP3,FMNL2,SUMF2,NQO1,ASRGL1
IL15_UP.V1_UP	MDD	0.00248532	0.00331746	0.453759	13	0.552048	brain	PWAS	c6	0.453759	0.766348533	LSP1,DGKG,KANK3,PMM2,SLC7A5,S100A1,PYCR3,PLEC,GPT,ECM1,KIF21B,KCNJ9,TIMM50,LIME1
GOBP_REGULATION_OF_PROTEIN_LOCALIZATION_TO_MEMBRANE	MDD	0.00210596	0.00281812	0.454887	27	0.0284636	brain	PWAS	c5	0.454887	0.766368942	SLC7A11,SLC1A1,CNPY4,NECAB2,STX7,PRKN,SORBS1,ATP2B4,FRRS1L,ARHGAP44,ITGB2,APPL1,PLS1,NUMB,NMT1,DPP10,PPP2R5A,LRP4,HRAS,GOPC,GSN,GPC5,LGALS3,EGFR,EPHB2,LZTFL1,ADAM10,MESD,MFF,DLG1,HPCA,VPS4A,STX4,ITGAM
GOMF_PROTEASE_BINDING	MDD	-0.00316157	0.00422182	0.453939	16	0.233336	brain	PWAS	c5	0.453939	0.766368942	BIN1,PRKN,SART3,MIF,RIPK2,ANXA2,CHL1,CSTB,SLC2A13,SRI,PANX1,CHMP3,ECM1,STIM1,SERPINB9,F3
GSE13484_UNSTIM_VS_3H_YF17D_VACCINE_STIM_PBMC_DN	MDD	-0.00183397	0.00245044	0.454204	24	0.569726	brain	PWAS	c7	0.454204	0.766368942	RAPGEF2,CORO2A,AMPD3,ABLIM1,LMNB1,MYH10,PEF1,AKR1C1,SERPINB8,EPS8L2,TMOD3,RFTN1,GRK5,ASPH,TMED5,AK4,PITPNB,FNDC3A,HBS1L,OAS1,SLC5A6,MYO6,PLSCR4,DOCK4,DNAJB4,SIDT1,FAS,EHD1,INPP5A,PLEC
GSE13738_RESTING_VS_TCR_ACTIVATED_CD4_TCELL_DN	MDD	0.00124184	0.00166215	0.454986	37	0.0217492	brain	PWAS	c7	0.454986	0.766368942	MSMO1,GM2A,CLYBL,EFHD2,GPRIN3,GSDME,SCP2,WIPI1,PPP2R5A,SLC25A13,SLC7A5,RDX,NME7,FAM221A,MEAK7,RFTN1,GNPAT,GTDC1,GCA,FAH,EMILIN2,KYAT3,LYRM4,LANCL2,GNA12,RAB37,SIRPG,FGGY,TXNDC17,BCAT1,CD109,TXNL4A
GSE17721_12H_VS_24H_PAM3CSK4_BMDC_DN	MDD	0.00129573	0.00173376	0.454851	32	0.195284	brain	PWAS	c7	0.454851	0.766368942	ACSF2,CLYBL,NDUFV3,SLC16A7,PGM2,NDUFA6,DDT,GSTT2,HLCS,CYB5R1,FNBP1,GLRX,SDHA,CARMIL1,AMACR,PLXNB2,GSTZ1,DGUOK,CSE1L,SHD,PTPRK,GRK5,BPHL,MMS19,GBA2,PDE4B,LRRC40,PRKCB,BDH1,ACADVL,PDHB,DGKA,PRXL2B,MRAS,AP2A2
GSE22886_NAIVE_CD4_TCELL_VS_48H_ACT_TH2_UP	MDD	-0.00181974	0.00243069	0.454067	22	0.119603	brain	PWAS	c7	0.454067	0.766368942	IDUA,CPVL,LARS1,CUTA,HOOK1,ACTN1,ALDH2,LYRM9,DDAH1,SARDH,CMPK1,BAG3,ADD3,NUMA1,CDC42BPB,LZTFL1,FAAH,DLG1,GLS2,PLEC
GSE36826_NORMAL_VS_STAPH_AUREUS_INF_SKIN_UP	MDD	-0.00182137	0.00243716	0.454863	27	0.933783	brain	PWAS	c7	0.454863	0.766368942	SLC7A11,TXNRD1,ANXA5,ADSS2,PGD,DIAPH1,BID,SRPRB,HCLS1,NME1,TYMP,AARS1,ALCAM,PNP,CYB5R3,PACSIN2,CASP1,TBC1D13,RPA2,EIF6,TPMT,CHCHD2,TMEM43
GSE3720_VD1_VS_VD2_GAMMADELTA_TCELL_UP	MDD	-0.00190466	0.00254922	0.454969	23	0.359653	brain	PWAS	c7	0.454969	0.766368942	TMA16,PPA1,TAPBPL,HLCS,NSUN2,ELP1,TIGAR,BLVRA,NDUFAF2,NME1,CADPS2,EPS8L2,CTPS1,LRPPRC,WARS1,PRDX3,PANX1,PRODH,TIMM13,SNF8,RPA1,COMTD1
GSE40274_FOXP3_VS_FOXP3_AND_EOS_TRANSDUCED_ACTIVATED_CD4_TCELL_UP	MDD	-0.00110697	0.00148141	0.454919	39	0.234206	brain	PWAS	c7	0.454919	0.766368942	CD38,ANXA6,RAB24,AGL,ADD1,ACP6,IVD,MCCC1,GGH,TRIM25,LPCAT1,SDC4,MTMR10,GDPGP1,ACOT2,HIBADH,ALDH2,LPCAT2,GIMAP4,MGST1,TMOD3,CAPG,MTAP,TDRD7,DDX18,RAB3D,C3orf33,PDIA4,ABHD11,STK24,ACADVL,DBT
KRAS.KIDNEY_UP.V1_UP	MDD	0.00218413	0.00292081	0.454593	26	0.0552716	brain	PWAS	c6	0.454593	0.766368942	CPE,GABRB1,SPARCL1,TRIM2,CRYAB,PNMA2,DNM3,SORBS1,AK5,PLCB1,PCP4,GPNMB,ERC2,RIT2,CHGB,DLGAP2,CRYM,SNAP91,RTN1,CAB39L,NRCAM,PLCL1,PLSCR4,GAP43,SYT1,ASPA,HPCAL4
GSE17721_CTRL_VS_PAM3CSK4_8H_BMDC_DN	MDD	0.00239841	0.00321236	0.455293	20	0.26641	brain	PWAS	c7	0.455293	0.766681325	PTPRN2,POGLUT1,TBCA,SRXN1,FAM81A,VAC14,USP47,ASNS,SOD2,LIG3,SRSF9,DOC2A,REPS1,ELAPOR1,GPSM1,TDRD7,PDE4B,BAG5,GCA,FKBP1A,SQOR,PDE1A,PACS1,RASA2
GOBP_POSITIVE_REGULATION_OF_PROTEIN_SERINE_THREONINE_KINASE_ACTIVITY	MDD	0.00222496	0.00298667	0.456295	23	0.0998421	brain	PWAS	c5	0.456295	0.766731183	ACSL1,RAPGEF2,PTPN1,MIF,ATP2B4,RASGRP1,MAP2K1,TPD52L1,IQGAP1,PSEN1,MAP2K2,HRAS,EGFR,PTK2B,CAB39L,DUSP19,RALB,ROBO1,P2RX7,PAK1
GSE17301_ACD3_ACD28_VS_ACD3_ACD28_AND_IFNA5_STIM_CD8_TCELL_DN	MDD	-0.00142733	0.00191593	0.456284	38	0.205482	brain	PWAS	c7	0.456284	0.766731183	QDPR,GM2A,CCDC25,WDR41,STX7,MX1,MNDA,MICAL3,TST,GNPDA1,CTSB,PRKCD,GPD1L,GPX1,CTNND1,PLXNB2,ALDH2,SLC7A5,RIOX2,MYO5A,LYN,LY6H,QRSL1,CAPG,BTN3A3,WIPF1,DHRS7,IQSEC1,CD55,FNDC3A,HIBCH,RSU1,ANXA4,GLB1,SERPINB1,SIDT1,SERPINF1,SLC25A15,CTSH,HLA-DRB1
GSE17721_CPG_VS_GARDIQUIMOD_16H_BMDC_UP	MDD	0.0012874	0.0017277	0.456179	34	0.45737	brain	PWAS	c7	0.456179	0.766731183	SORCS2,MFSD11,DNM3,MX1,CD200,LSP1,RCSD1,RIPK2,PFKP,PIP4K2A,ACTN1,SHMT1,ADD2,DGUOK,AAMDC,RNH1,MYOF,MYO5A,TSPO,DIP2B,BPHL,DDX5,MRE11,FAAH,PHGDH,TPPP3,GSTO1,RTCA,CCDC90B
GSE17721_LPS_VS_CPG_6H_BMDC_UP	MDD	0.00253095	0.0033955	0.456039	22	0.336585	brain	PWAS	c7	0.456039	0.766731183	TGM2,AKT3,STK39,GAS7,GNA13,DBNL,RARS1,PMPCB,RASA1,PFKP,APPL1,FLNB,ATL3,RDH11,SH3BGRL2,TMEM70,WARS1,TBC1D13,LRRC8C,RCN1,IQSEC1,PHLDB1,SERPINB1,DNAJB1,RTCA,HLA-G
GSE20366_EX_VIVO_VS_DEC205_CONVERSION_UP	MDD	0.00156961	0.00210329	0.455505	31	0.33909	brain	PWAS	c7	0.455505	0.766731183	FAM120B,SPARCL1,CORO2A,TAPBPL,AGPAT4,H6PD,NAGA,PPIP5K2,SDC4,HOMER1,SLC15A2,PSEN1,PEPD,KIFBP,ICA1,ERO1A,TMEM70,CHORDC1,GALC,PNPT1,PLCL1,CHMP3,PON2,FKBP5,THUMPD3,NCK1,FAM185A,VPS4A,EFL1,SLC7A6
GSE22033_WT_VS_PPARG_KO_MEF_UP	MDD	-0.00170068	0.00228208	0.456132	27	0.40848	brain	PWAS	c7	0.456132	0.766731183	EFHD2,CASP9,PPFIA2,CORO7,DDT,RRAS2,SCO2,CPNE7,PMM2,ALCAM,RFTN1,NUDT3,CDC42BPB,TUB,ARHGAP25,MYH14,ALPL,OGFR,SMG6,TFG,FGGY,VWA7,SYN2,SNCG
GSE24574_BCL6_LOW_TFH_VS_NAIVE_CD4_TCELL_DN	MDD	-0.0018115	0.00243074	0.456124	28	0.181894	brain	PWAS	c7	0.456124	0.766731183	SORBS2,PTPRN2,SPARCL1,NDRG1,KCNN3,EMC1,WASHC4,KIF3A,BHMT,TOM1L2,PSEN1,SBF1,CPT1A,ABAT,VAC14,OSBPL8,NDRG4,PON3,H1-2,H1-3,EPHB2,MYO1B,GLB1,SUSD5,CYB561,SYT1,ENDOD1,F3,TBCD,GSTO1
GSE32986_GMCSF_VS_GMCSF_AND_CURDLAN_LOWDOSE_STIM_DC_DN	MDD	0.00210474	0.00282528	0.456291	21	0.611778	brain	PWAS	c7	0.456291	0.766731183	CHMP7,PRKCA,SBF2,AK5,MPP7,ADD2,CENPV,PLPP6,OXNAD1,LETMD1,GCDH,CD55,PLCL1,ITGA6,PDK1,SSH2,DNAJB1,RASA2,SULT1A1,INPP5A
GSE36392_TYPE_2_MYELOID_VS_NEUTROPHIL_IL25_TREATED_LUNG_DN	MDD	-0.00152166	0.00204356	0.456507	29	0.146827	brain	PWAS	c7	0.456507	0.766883131	TMEM51,TAPBPL,ALDH1B1,HLCS,RASGRP1,VCAN,EMB,PFKP,MDP1,CTSB,LONP1,AARS1,MRS2,MGMT,GNPAT,GSTM5,ARL6,TBC1D13,LCMT1,IDH3A,HINT2,AUH,COA7,SCN4B,CCS,FKBP5,CARM1,SEPTIN9
GOBP_PEPTIDE_TRANSPORT	MDD	-0.00169147	0.00227591	0.457358	36	0.164424	brain	PWAS	c5	0.457358	0.767572263	SLC7A11,HADH,CPE,CD38,PTPRN2,CPLX1,PRKN,STX1A,RAB8B,ABCC8,C2CD2L,PICK1,BAIAP3,NDUFAF2,PCK2,PFKM,SLC15A2,PFKL,CPT1A,AACS,SLC16A1,ABAT,ICA1,MGST1,ABCB9,LRRC8A,SRI,SLC25A22,SNX19,PSMD9,STX4,GLUD1,HLA-DRB1
GOBP_PEPTIDYL_TYROSINE_MODIFICATION	MDD	0.00191307	0.00257596	0.457687	35	0.0703374	brain	PWAS	c5	0.457687	0.767572263	NEK1,DGKQ,PTPN1,MIF,EHD4,FER,THBS4,RIPK2,MAP2K1,BCR,HRG,ITGB2,GFRA1,PRKCD,HCLS1,PSEN1,LONP1,LRP4,MAP2K2,MAPK3,EGFR,PTK2B,LYN,EPHB2,SEMA4D,SNX6,EFEMP1,TYK2,PLPP3,MERTK,PEAK1,AGT,ACE,CAMKK2,PPP2R5B
GOBP_SENSORY_PERCEPTION_OF_LIGHT_STIMULUS	MDD	0.00254991	0.00343239	0.457544	14	0.144585	brain	PWAS	c5	0.457544	0.767572263	WFS1,RLBP1,ABLIM1,RABGGTA,BBS9,COL18A1,RDH11,CRYZ,OPA1,SLC24A2,ARL6,OPA3,EML2,EFEMP1,ATP8A2,REEP6
GOMF_ACTIVE_TRANSMEMBRANE_TRANSPORTER_ACTIVITY	MDD	0.00136152	0.00183363	0.457769	45	0.23387	brain	PWAS	c5	0.457769	0.767572263	SLC7A11,ATP8A1,CLCN3,SLC1A1,ABCA8,ABCA5,NDUFV3,SLC16A7,SLC6A11,ABCG2,NDUFA6,SLC6A7,ABCC8,ATP2B4,SLC7A8,NDUFB9,SLC15A2,ATP13A2,SLC2A13,ABCB8,SLC16A1,SLC25A13,SLC7A5,SLC24A2,SURF1,ABCB9,UQCR10,SLC20A2,ATP13A1,SLC1A4,SLC17A6,SLC6A17,SLC25A22,SLC5A6,CYBRD1,SLC25A12,SLC33A1,SLC4A8,COX15,ABCD3,SLC13A5,SLC41A3,SLC7A6,SLC25A15
GSE20152_SPHK1_KO_VS_HTNFA_OVEREXPRESS_ANKLE_DN	MDD	-0.0016275	0.00219152	0.457704	26	0.489696	brain	PWAS	c7	0.457704	0.767572263	IMMT,ADSS2,PPAT,SYNE1,ETHE1,PCYOX1L,EFNA3,TOR1A,HSD17B4,HARS2,NUDC,TMX4,NENF,KIFBP,RUVBL1,RDX,MGMT,PACSIN2,DPP3,TRMT61B,ARHGAP25,C12orf29,FDXR,BLMH
GSE20366_CD103_POS_VS_NEG_TREG_KLRG1NEG_DN	MDD	0.00199126	0.00268142	0.457716	19	0.114086	brain	PWAS	c7	0.457716	0.767572263	HADH,SNX25,PLEKHA2,PPP2R2A,VWA5A,EHD4,NUDCD2,BAIAP3,PRKAR2B,KANK3,SLC39A6,AKAP10,ALCAM,S100A4,GALM,STXBP6,ANKRD29,FARP1,UBASH3B,EHD1,HIF1AN,GAA
GSE2770_UNTREATED_VS_IL12_TREATED_ACT_CD4_TCELL_6H_UP	MDD	0.00186441	0.00250844	0.457328	28	0.657845	brain	PWAS	c7	0.457328	0.767572263	CBR4,ARPIN,SLC14A1,PTPN1,ABHD10,ALDH18A1,EEF1E1,N6AMT1,RASGRP1,ASNS,LARS1,PCK2,MIA2,PLXNB2,IAH1,ZC3HAV1,AARS1,COQ5,SLC7A5,SLC1A4,SARS1,PITPNB,FNDC3A,MFSD6,PSMB9,ICAM1,TMEM163,INPP4A,PSPH,NIPSNAP2,PHGDH,UPF3A
GSE7852_TREG_VS_TCONV_FAT_DN	MDD	0.00200242	0.00269981	0.458276	27	0.312389	brain	PWAS	c7	0.458276	0.768218179	GCC2,TYW5,TBC1D4,IVD,ISOC1,BAIAP3,TESC,THEMIS,PAG1,AGPAT3,DENND4C,CPNE7,LETMD1,RPA2,ADI1,VPS13A,EPB41,AAK1,PPIF,PRKCB,TTYH3,BDH1,MRPL9,P2RX7,EXOC6
GSE36009_WT_VS_NLRP10_KO_DC_UP	MDD	0.00172262	0.00232415	0.458584	24	0.106616	brain	PWAS	c7	0.458584	0.768530253	NFXL1,TAPBPL,ENPP4,PPFIA4,PPIP5K2,PAG1,CPT1A,SIRT3,NDRG4,NKIRAS1,ZC2HC1A,CASP1,TDRD7,FNDC3A,CAB39L,CRLF3,TOR1AIP2,SYNJ1,KYAT3,ADAR,MB21D2,TOMM70,OGFR
GSE10147_IL3_VS_IL3_AND_CPG_STIM_PDC_UP	MDD	-0.0039382	0.00531865	0.459026	11	0.355664	brain	PWAS	c7	0.459026	0.769065129	FAM172A,PLS1,PAPLN,SLC17A6,TDRD7,PSMB9,CHCHD2,UBA2,DGKA
GSE3920_IFNA_VS_IFNG_TREATED_ENDOTHELIAL_CELL_UP	MDD	0.00307498	0.00415396	0.459147	10	0.522532	brain	PWAS	c7	0.459147	0.769065129	HOMER1,ZC3HAV1,TTC19,CDC37L1,BAG3,MTHFR,DNAJA4,DDX5,CD274,TOR1AIP2,GCA,PYGM
GSE13887_ACT_CD4_VS_NO_TREATED_CD4_TCELL_DN	MDD	-0.00236464	0.00319988	0.45992	11	0.246793	brain	PWAS	c7	0.45992	0.769191366	SPARCL1,CTNNAL1,FBLL1,HEBP1,GNG8,PMM2,ARFGEF2,MYOF,GSTM2,FAIM2,CNTN3,MRAS
GSE22025_UNTREATED_VS_TGFB1_TREATED_CD4_TCELL_UP	MDD	-0.00173309	0.00234397	0.459675	24	0.383555	brain	PWAS	c7	0.459675	0.769191366	ACSL1,ETFB,ATP2B4,NID2,SLC7A8,FER,RARS1,CCT6B,PITRM1,RAB5A,GPD1L,CSTB,GTPBP10,SLC7A5,TFAM,GOT2,AMPD2,ANXA11,CRAT,YWHAH,PGM3,FNDC3A,FARP1,AGT,ABCD3,GPX4,ITGAM
GSE22140_GERMFREE_VS_SPF_MOUSE_CD4_TCELL_UP	MDD	-0.00166817	0.00225747	0.459936	27	0.417592	brain	PWAS	c7	0.459936	0.769191366	ACSL1,DNAJC13,MACF1,MX1,HOMER2,GDI2,TRIM25,DNM1,PCK2,NAA80,PCYT1A,SCO2,NAPA,ZC3HAV1,SAMD4A,VWA8,VAMP5,SSTR2,WARS1,DDX5,TDRD7,PITPNB,OAS1,ICAM1,IFIT2,IFIT5,CTSZ,RAB5C,ERLIN1
GSE23505_UNTREATED_VS_4DAY_IL6_IL1_TREATED_CD4_TCELL_UP	MDD	0.000995622	0.0013474	0.459954	51	0.159604	brain	PWAS	c7	0.459954	0.769191366	MRPL1,CAT,PPIL3,ECH1,MPHOSPH6,RGS14,CAMLG,TST,MOCS2,CHCHD6,SPR,NMT1,ECI1,HIBADH,PTGR2,COX11,IAH1,KIFBP,ABHD12,VWA8,GDPD1,COQ3,MDH2,ARL6,ACOT7,GSTM3,NUBPL,TIMM21,MVK,MRE11,KYAT3,NAXE,DPP3,CCS,MAN2C1,DUSP19,FLOT2,TSPAN2,TNS3,UBA2,ECHDC1,PRDX1,BCAT1,RPA1,CCDC90B
GSE36078_UNTREATED_VS_AD5_INF_MOUSE_LUNG_DC_UP	MDD	0.00215211	0.00290922	0.459449	20	0.98336	brain	PWAS	c7	0.459449	0.769191366	SPARCL1,NDRG1,CCDC25,COMT,SRXN1,PLCD1,IGSF21,NUDT12,AS3MT,PFKM,FGD4,SRGAP3,DLGAP2,SLC1A4,PLXNA2,KATNAL1
GSE369_SOCS3_KO_VS_WT_LIVER_POST_IL6_INJECTION_DN	MDD	0.00178805	0.00241914	0.45983	21	0.740808	brain	PWAS	c7	0.45983	0.769191366	CD38,PLEKHA2,SLC14A1,STX7,FAM107B,ALDH1B1,PTGR1,DGKE,LSP1,RIPK2,IQCB1,TAX1BP1,PCP4,PPP2R5A,LYN,PRKCB,ASAP3,HLA-DRB1
GSE43863_NAIVE_VS_TH1_EFF_CD4_TCELL_D6_LCMV_UP	MDD	-0.00216002	0.002925	0.460229	17	0.298098	brain	PWAS	c7	0.460229	0.769447265	MYH9,CRYAB,ARHGEF37,ISYNA1,NUBP2,FSCN1,RABGGTA,NINJ2,ABHD12,FSD1L,SND1,DCUN1D2,RAB3D,PDIA4,STXBP5,RAB5C,CPNE1,GPX4,PPIE
GOBP_RIBONUCLEOSIDE_MONOPHOSPHATE_METABOLIC_PROCESS	MDD	-0.00127541	0.00173142	0.461349	37	0.344369	brain	PWAS	c5	0.461349	0.770095129	PAICS,ADSS2,PPAT,DCK,AMPD3,PRTFDC1,NUDT2,RFK,ADA,ATIC,PFAS,NT5C2,UMPS,GART,AK3,GUK1,ADSS1,CMPK1,PNP,AMPD2,CDA,AK4,GDA,APRT,NT5E,DLG1,ADSL,DHODH,ADK,NT5C1A
GSE2128_CTRL_VS_MIMETOPE_NEGATIVE_SELECTION_DP_THYMOCYTE_NOD_UP	MDD	0.00165609	0.002246	0.460907	26	0.598385	brain	PWAS	c7	0.460907	0.770095129	SLC7A11,COMT,PDE2A,RELL1,SRXN1,PTGR1,GGH,RASGRP1,CD14,THBS4,SCAMP1,SDC4,PCK2,CTSB,PCYT1A,MICU1,TMEM65,TENM4,PREP,GSTM3,OAS1,CORO1C,GALK1,GLB1,PITPNC1,P4HB,VKORC1
GSE22886_CD4_TCELL_VS_BCELL_NAIVE_UP	MDD	0.00163765	0.00222149	0.46101	27	0.959929	brain	PWAS	c7	0.46101	0.770095129	MAN2B2,COMT,GARS1,SYNE1,PBXIP1,EPHX2,MOGS,PRKCA,PITPNC1,BCR,ATP13A2,GUK1,S100A4,BAG3,TSPO,SEMA4D,FXN,GNAQ,PRDX3,PLEKHB1,FKBP5,MAN2C1,APMAP,TBCD
GSE27786_LIN_NEG_VS_ERYTHROBLAST_DN	MDD	0.00628737	0.00368503	0.0879725	15	0.00190754	brain	PWAS	c7	0.46118299	0.770095129	GABRB1,SYNPO2,CCDC85A,WIPI1,PLCD1,VCAN,HRG,SLC22A23,PCYT1A,CARHSP1,IBA57,PCNT,CUL9,DAAM1,EPHB2,CDC42BPB,PON2,PSMD9
GSE42021_TREG_PLN_VS_CD24LO_TREG_THYMUS_UP	MDD	-0.00135497	0.00183935	0.461333	35	0.228598	brain	PWAS	c7	0.461333	0.770095129	CPE,PDLIM3,DCAF6,OXR1,ARL6IP5,RFK,AMZ2,MCUR1,MOCS2,SIRPA,AP4E1,AFDN,PRKAR2B,PRKAR2A,TMX4,BBS9,TTC19,GMFB,OSBPL8,OLA1,NME7,ASAH1,NT5DC2,INPP5E,ACO1,ME1,AVEN,ACP1,PLXNA2,CYBRD1,LMCD1,TBC1D5,PEAK1,ABHD11,GAP43,IARS2
GSE5589_WT_VS_IL6_KO_LPS_AND_IL6_STIM_MACROPHAGE_45MIN_UP	MDD	0.00194104	0.00263291	0.460987	27	0.105766	brain	PWAS	c7	0.460987	0.770095129	GABRB1,ALDH1A3,LRPAP1,HEXB,IRAG1,CD14,NUBP2,MYH10,NAPB,PCP4,CAMKK1,PYGB,SULT4A1,CAP2,PDE1C,DGKB,STMN4,SSTR2,RMDN2,SPTB,PRKG1,RTN1,KCNJ9,ADPRHL1,FLOT2,PRKCB,LYSMD1,PRDX1
GSE11961_UNSTIM_VS_ANTI_IGM_AND_CD40_STIM_6H_FOLLICULAR_BCELL_DN	MDD	-0.00123099	0.00167168	0.461499	30	0.108684	brain	PWAS	c7	0.461499	0.770141717	HSD17B11,RGS12,STX1A,CD200,MYORG,AKAP12,MCC,CD2AP,RTF2,EPHX1,EARS2,OTUD7A,SLC15A2,NTPCR,MLC1,PPP2R5A,PLGRKT,ASPHD1,ARHGEF12,BPHL,FAH,ACAA2,ALKBH4,SIDT1,FTSJ3,LYRM2
GSE27786_BCELL_VS_NEUTROPHIL_UP	MDD	-0.00141548	0.00192354	0.461807	27	0.164055	brain	PWAS	c7	0.461807	0.770411618	ANXA6,GNB1L,TARS3,RABEP1,HEXB,GLRX5,ALDH18A1,MCCC1,FAM172A,NUBP2,MDP1,GCSH,CERS4,ACOT2,NCOA7,MRS2,ABHD12,SARS1,PTPA,TFB1M,PDK1,NDUFAF5,SRR,PLXND1,THRAP3
GSE34156_NOD2_LIGAND_VS_TLR1_TLR2_LIGAND_6H_TREATED_MONOCYTE_UP	MDD	-0.00202376	0.00275075	0.461905	27	0.186926	brain	PWAS	c7	0.461905	0.770411618	NUB1,MX1,RMDN3,CCDC6,TRIM25,GNA13,VCAN,MAP2K1,ISOC1,PCNT,CTPS1,CPNE3,AKR1B1,PNP,HSDL2,PNPT1,FNDC3A,TOR1AIP2,PSMB9,CLIP2,ADAR,IFIT2,OGFR,SERPINB9,HLA-B,AGRN
GSE22886_UNSTIM_VS_IL2_STIM_NKCELL_UP	MDD	0.00166775	0.00226939	0.462408	25	0.0865667	brain	PWAS	c7	0.462408	0.770639277	GM2A,GCC2,PDCD4,SLC6A11,CASP9,PBXIP1,SDHA,RNASET2,NIPSNAP1,SIK3,VIPAS39,DGLUCY,ME3,MKRN1,PCNT,STAT6,C2CD2,BTN3A3,HYI,NUMA1,CCS,CRACDL,ARHGAP25,SIDT1
GSE28726_NAIVE_VS_ACTIVATED_CD4_TCELL_DN	MDD	0.00134563	0.00183068	0.462313	31	0.114585	brain	PWAS	c7	0.462313	0.770639277	PDLIM3,PAICS,COMT,PTMS,VWA5A,PMVK,MIF,EEF1E1,GGH,LGALS1,PCK2,PFKM,UMPS,GPX1,PDXK,NME1,CALU,PSMG1,AARS1,CTPS1,LGALS3,DGKB,PNP,WARS1,ACOT7,PRDX3,LDHA,MRE11,PSMB9,FAH,THOP1,GSTP1,BDH1,PRDX1,GLS2,PHGDH,SORD
GSE5589_WT_VS_IL10_KO_LPS_STIM_MACROPHAGE_45MIN_DN	MDD	-0.00146796	0.001997	0.462291	32	0.9078	brain	PWAS	c7	0.462291	0.770639277	CHMP7,TMEM33,RETSAT,ARL6IP5,PCYOX1L,ALDH1B1,PLCD1,MOCS2,NLN,DOCK7,PTGFRN,ATL3,NUDT19,SLC25A13,COPS7B,CMPK1,PON3,BAG3,ADHFE1,MRI1,GDA,PSAT1,PRDX3,CAB39L,SNX1,CCDC88A,PLEKHA5,ABHD11,UBASH3B,ASPA
GOBP_REGULATION_OF_PHOSPHATIDYLINOSITOL_3_KINASE_SIGNALING	MDD	-0.00282779	0.0038531	0.46301	12	0.646591	brain	PWAS	c5	0.46301	0.770681148	CAT,RASGRP1,HCLS1,EGFR,BTN2A2,INPP5E,SEMA4D,AGT,MYDGF,LIME1
GSE18791_CTRL_VS_NEWCASTLE_VIRUS_DC_4H_UP	MDD	0.00147104	0.00200349	0.462804	29	0.130721	brain	PWAS	c7	0.462804	0.770681148	NUDT6,IFT27,GGCT,PDCD4,RELL1,THNSL1,MBLAC2,RCSD1,FAHD1,ISCA2,MSTO1,VPS33B,MCEE,CSE1L,ERC2,GIT2,TMEM120A,TIMM21,TPMT,INPP4A,STAM2,RCN2,MRPS31
GSE21063_WT_VS_NFATC1_KO_BCELL_DN	MDD	0.00286111	0.00389692	0.462829	16	0.137557	brain	PWAS	c7	0.462829	0.770681148	HSPA4L,GOLGA3,DDHD1,AP3D1,NUDCD2,NNT,FLNB,PPM1F,GOT2,OLA1,AKR1B1,HDGF,LRRC40,ECHDC1,GFM1,EPRS1,CCDC90B
GSE36826_NORMAL_VS_STAPH_AUREUS_INF_SKIN_DN	MDD	0.00115647	0.0015757	0.462984	47	0.12029	brain	PWAS	c7	0.462984	0.770681148	QDPR,HADH,MGST2,GM2A,PCBD1,F13A1,PBXIP1,ALDH9A1,APPL2,GAS7,MCUR1,MAP1S,ALDH6A1,EPHX1,PFKM,GPD1L,EPB41L2,DGLUCY,NENF,QPRT,IDH1,SMIM8,SUCLG2,ACO1,UAP1L1,UBE3B,HIBCH,PANX1,ECM1,ANXA4,SCLY,ARHGAP25,TBC1D5,C12orf29,VAT1,PLD1,CYBC1,FECH,AKR1A1,BNIP3,COQ7,SORD,AP2A2
GSE9006_HEALTHY_VS_TYPE_1_DIABETES_PBMC_4MONTH_POST_DX_UP	MDD	-0.00182391	0.00248542	0.463044	24	0.414597	brain	PWAS	c7	0.463044	0.770681148	ANXA5,NUP93,CTSB,ATP1B3,SCO2,TYMP,ILVBL,TOM1,USP7,MKRN1,SRSF9,COPS7B,OLA1,CPNE3,COTL1,SUCLG2,SNX6,DUT,PLIN3,PDIA3,RETREG2,TERF2IP,PDIA4,MAPRE1,SNF8,TPD52L2,GLUD1
GSE18203_CTRL_VS_INTRATUMORAL_CPG_INJ_MC38_TUMOR_UP	MDD	-0.00169566	0.0023122	0.463344	26	0.3131	brain	PWAS	c7	0.463344	0.770977038	SORCS2,NUDT6,MYH9,CORO2A,ADD1,TBC1D10A,ENPP4,AKR7A2,GGT5,PPFIA4,STK10,VCAN,RCSD1,NOP56,PBLD,PGS1,ALDH2,LONP1,TOM1,ARHGAP1,MADD,DEPTOR,GRK5,GNPAT,ADI1,GAA,PLEC
GSE17721_POLYIC_VS_GARDIQUIMOD_4H_BMDC_UP	MDD	0.00136822	0.00186766	0.463813	35	0.265331	brain	PWAS	c7	0.463813	0.771350489	ATP8A1,IFT27,COMT,RMDN3,ETHE1,GDI2,AKAP12,RGS14,ASNS,MDP1,MIA2,PCYT1A,PDXK,ACADS,NDRG4,IDH1,ATP13A1,MRI1,TSTD1,NAXE,SLC25A22,INPP4A,TOMM70,NT5C3A,PITPNC1,HLA-B,EPRS1,TBCD,OSBPL2
GSE17721_POLYIC_VS_PAM3CSK4_0.5H_BMDC_UP	MDD	-0.00147028	0.00200664	0.463736	25	0.140022	brain	PWAS	c7	0.463736	0.771350489	SORCS2,SPAG7,ECH1,EPHX2,PIP5KL1,AKR7A2,ACAA1,GRAMD2B,CHCHD6,MIA2,AKR1C3,LHPP,ACADS,COPS7B,PON1,SARS1,SH3GL2,APIP,PSMB9,YEATS4,EPRS1,ACOX2,SLC9A3R2
GSE360_CTRL_VS_M_TUBERCULOSIS_MAC_UP	MDD	-0.00134597	0.00183982	0.464427	30	0.0570682	brain	PWAS	c7	0.464427	0.771964563	GARS1,DNAJC13,VAMP1,ADD1,SLC2A5,TRAP1,ALDH1B1,CYB5R1,GDI2,ACOT11,DUSP3,GPNMB,PPP2R5A,SSBP1,LYRM9,SLC7A5,OPA1,S100A13,GIT2,QPRT,GFUS,ESD,NAP1L4,ADO,CDA,THUMPD1,PC,SLC4A8,CUL2
GSE360_CTRL_VS_T_GONDII_DC_DN	MDD	-0.00217407	0.00297133	0.464362	17	0.112287	brain	PWAS	c7	0.464362	0.771964563	PDK2,LBP,RAPGEF2,CD200,H6PD,EFNA3,SNTB1,GGH,HARS2,SOD2,MPZL1,MAP2K1,INA,IMPA1,KALRN,MGLL,RUVBL1,PTPRK,DGKB,TIMM44,AK4,SEMA4D,GNA12,BCAT1,AGRN
GSE13547_WT_VS_ZFX_KO_BCELL_UP	MDD	0.00241172	0.00329799	0.464615	15	0.0818157	brain	PWAS	c7	0.464615	0.772073609	CD38,IDUA,AKT3,OXR1,MX1,LRIG1,HLCS,PLEKHA1,EPHX1,SRGAP3,TBC1D17,CALCOCO1,PNPLA7,CD55,LCLAT1,TBC1D5,ACE
GOBP_MYELOID_LEUKOCYTE_DIFFERENTIATION	MDD	-0.00279185	0.00382741	0.465735	18	0.394883	brain	PWAS	c5	0.465735	0.772126713	MYH9,PRKCA,TESC,ANXA2,HCLS1,PSEN1,FARP2,PDE1B,DHRS7B,LYN,PIK3CD,TSPAN2,GLO1,UBASH3B,CD109,HLA-DRB1
GOBP_PEPTIDYL_SERINE_MODIFICATION	MDD	-0.00192517	0.00263449	0.464928	30	0.478115	brain	PWAS	c5	0.464928	0.772126713	SLC1A1,POGLUT1,DGKQ,CAMK1G,AKT3,STK39,MIF,PRKCA,ATP2B4,RIPK2,DOCK7,POGLUT3,PRKCD,HCLS1,GPD1L,TNKS1BP1,PPM1F,MAP2K2,TXN,EGFR,ROCK2,TERF2IP,BRSK1,PRKCB,NCK1,ULK3,PAK1,STK32C
GOBP_REGULATION_OF_MEMBRANE_PERMEABILITY	MDD	-0.00230092	0.00315534	0.465871	11	0.24611	brain	PWAS	c5	0.465871	0.772126713	BID,NMT1,GCLC,HEBP2,ACAA2,PPIF,THEM4,ALKBH7,PDCD6IP,BNIP3,RHOT2,BLOC1S2,HIP1R
GSE15330_MEGAKARYOCYTE_ERYTHROID_VS_GRANULOCYTE_MONOCYTE_PROGENITOR_UP	MDD	0.00158268	0.00217004	0.465798	29	0.0376729	brain	PWAS	c7	0.465798	0.772126713	HACD2,LRPAP1,DOCK5,ECH1,MPHOSPH6,ATP2B4,GGH,PLSCR1,BLVRA,MICAL1,PFKP,PRKAR2A,CARHSP1,RAP2A,ALCAM,S100A13,RMDN2,CASP1,RPA2,ACOT7,UAP1L1,CAPN2,ANXA4,SERPINB9,NQO2,TXNDC17,ASRGL1,GLOD4
GSE21546_SAP1A_KO_VS_SAP1A_KO_AND_ELK1_KO_DP_THYMOCYTES_DN	MDD	0.00167762	0.00229599	0.464979	28	0.754454	brain	PWAS	c7	0.464979	0.772126713	MGST2,CAMK1G,PLCG1,TBC1D1,ARVCF,BIN1,RELL1,PBXIP1,PRKCA,PTGR1,MCCC1,STK10,RCSD1,TMEM132E,AMACR,MPRIP,STX6,GPD1L,TAX1BP3,USP7,CSRP2,PLA2G4C,CNN3,CEP41,BCAT1,NPEPPS
GSE36527_CD62L_HIGH_CD69_NEG_VS_CD62L_LOW_CD69_POS_TREG_KLRG1_NEG_DN	MDD	-0.00159667	0.00218674	0.465292	27	0.0472263	brain	PWAS	c7	0.465292	0.772126713	CAMK1G,TXNRD1,MOXD1,MYORG,WIPI1,SBF2,ADA,SGTB,ELAC2,PELO,ADCK1,MPP7,CADPS,PGP,NAGK,FAM118B,HBG2,PHYHD1,PRKG1,LDHA,LYSMD1,GPX4,SLC25A19,PRXL2B,PPP1R14C,RAB18,TXNL4A
GSE36527_CD62L_HIGH_VS_CD62L_LOW_TREG_CD69_NEG_KLRG1_NEG_UP	MDD	-0.0018026	0.0024702	0.465552	20	0.631401	brain	PWAS	c7	0.465552	0.772126713	F13A1,TRIM25,LIG3,ISOC1,CHCHD6,EEFSEC,DCAKD,SRGAP3,ATL3,NRIP2,ADSS1,SUCLG2,WIPF1,CD274,TREX1,CRLF3,TOR1AIP2,DLD,CLIP2,FAS,IFIT2,SERPINB9,STK24,IST1,ETFA
GSE43957_UNTREATED_VS_NACL_TREATED_ANTI_CD3_CD28_STIM_CD4_TCELL_DN	MDD	-0.00219146	0.0030027	0.465495	22	0.368841	brain	PWAS	c7	0.465495	0.772126713	RAB24,TXNRD1,STX7,ETFB,GLRX3,SBF2,WIPI2,GMPPB,ALDH3A2,PLGRKT,ARHGAP1,RNH1,CISD1,VPS13C,COQ3,PON3,SLC1A4,TOR1AIP2,ICAM1,DDX18,REEP6,RAB18,MRAS
GSE6259_DEC205_POS_DC_VS_BCELL_UP	MDD	0.00210135	0.00288011	0.46563	13	0.255284	brain	PWAS	c7	0.46563	0.772126713	TSPAN15,COQ9,AIFM3,PPP3CC,EPN2,SHPK,GMPR,GSTM2,NTM,GPSM1,AIF1L,ACSS1,ACOX2
GSE7831_UNSTIM_VS_INFLUENZA_STIM_PDC_4H_UP	MDD	0.00157552	0.00215699	0.465131	29	0.195393	brain	PWAS	c7	0.465131	0.772126713	TGM2,TXNRD1,EFHD2,ANXA5,CA8,ANXA3,EPHX2,SBF2,BID,GLRX,PLXNA1,FLNB,PCYT1A,ECI1,EPB41L2,MYOM2,MDH2,COTL1,CYB5R3,PDE4B,RTN1,HLA-DRB1,PSMB9,OAS1,SQOR,THOP1,PLD2,CACNB3,PRDX1,HLA-G
GSE6259_FLT3L_INDUCED_DEC205_POS_DC_VS_CD4_TCELL_DN	MDD	-0.00255984	0.0035115	0.466009	15	0.372659	brain	PWAS	c7	0.466009	0.772152554	JPH1,PHLDA3,AIFM3,CHCHD6,SYNM,ICA1L,PNMA8B,CENPV,LRP4,GMPR,CDA,ME1,RAB3D
GOBP_RESPONSE_TO_REACTIVE_OXYGEN_SPECIES	MDD	-0.00126678	0.00173972	0.46652	37	0.10831	brain	PWAS	c5	0.46652	0.772203782	PDK2,SOD3,CRYAB,CAT,TRAP1,PLEKHA1,FER,SOD2,SIRPA,PRKCD,GPX1,AKR1C3,PRDX5,TXN,HEBP2,STAT6,MAPK3,PTPRK,EGFR,PTK2B,ENDOG,FXN,PRDX3,TREX1,CAPN2,CCS,FABP1,PPIF,STK24,GSTP1,CAMKK2,PRDX1,BNIP3,SMPD3,NQO1,HP,PAWR,CRK
GSE17721_CTRL_VS_CPG_12H_BMDC_UP	MDD	0.00124014	0.00170238	0.466322	37	0.277471	brain	PWAS	c7	0.466322	0.772203782	MGST2,TMEM51,PDE2A,FDPS,GALT,GNPDA1,MDP1,PAG1,GALK2,OSBPL11,PLXNB2,PEPD,CPT1A,VIPAS39,MCEE,TECPR1,AACS,SFXN3,ACOT13,AAMDC,SIRT3,NDRG4,MAPK3,NME7,QRSL1,SYNJ2,PNPLA7,PRDX3,GALC,DUT,YEATS4,ECHDC1,ADK
GSE28737_WT_VS_BCL6_HET_FOLLICULAR_BCELL_UP	MDD	-0.00150648	0.00206936	0.466618	28	0.323242	brain	PWAS	c7	0.466618	0.772203782	MCTP1,HSPA4L,PLEKHA2,SLC7A8,GDAP1,BAIAP3,CCP110,SIK3,CHL1,ACOT1,CADPS2,ATG4B,TBC1D17,ERC2,STX2,NUDT14,NAPRT,SERAC1,SLC17A6,DNAJC8,HINT2,ROCK2,HSPA12A,TYK2,ROBO1,SNX27
GSE4142_NAIVE_VS_MEMORY_BCELL_DN	MDD	-0.00197238	0.00270954	0.466652	21	0.256656	brain	PWAS	c7	0.466652	0.772203782	CLGN,NT5DC3,TIGAR,NDUFB9,FAM162B,VPS33B,ACOT8,RPL13,SLC24A2,CRPPA,MDH2,AMPD2,GSTM4,CFH,CLCC1,C2orf72,C3orf33,GFM1,ASPA
GSE5542_IFNG_VS_IFNA_AND_IFNG_TREATED_EPITHELIAL_CELLS_24H_UP	MDD	-0.00149405	0.00205032	0.466192	19	0.301161	brain	PWAS	c7	0.466192	0.772203782	TMA16,HLCS,SDHA,NOP56,DGKG,SHMT1,ITPA,MCEE,SCRN3,HBS1L,CORO1C,INPP4A,AVL9,GLOD4
GSE9960_GRAM_NEG_VS_GRAM_POS_SEPSIS_PBMC_DN	MDD	-0.00153971	0.00211578	0.46678	37	0.204362	brain	PWAS	c7	0.46678	0.772213019	HADH,HEXA,HACD2,CORO2A,HTT,GPRIN3,RNF141,SWAP70,RNASET2,HDHD5,MAP1S,GDE1,FGD4,MTMR10,PTGFRN,COX11,PEPD,EPB41L2,TMX4,DENND4C,ME3,ALDH5A1,MEGF9,OSGEP,PCM1,PRORP,SCCPDH,CCDC88A,PCYOX1,GLB1,AVL9,APMAP,PAK1,IARS2,FN3KRP,COMTD1
GSE33162_HDAC3_KO_VS_HDAC3_KO_4H_LPS_STIM_MACROPHAGE_DN	MDD	0.00148441	0.00204081	0.467002	26	0.40604	brain	PWAS	c7	0.467002	0.77226124	TAPBPL,NLRX1,LMOD1,CARMIL1,SCGN,TST,BHMT,DUSP3,NOP9,PRKCD,SPR,SRPRB,CADPS,ATP1B3,ARSA,PNPO,AKR1C3,KIF21B,ARHGAP1,MYOF,SSTR2,FBXO6,ASS1,NRCAM,ECM1,RAB3D,GLUD1
GSE37301_COMMON_LYMPHOID_PROGENITOR_VS_PRO_BCELL_UP	MDD	0.00198577	0.0027304	0.467054	23	0.225121	brain	PWAS	c7	0.467054	0.77226124	DGKQ,SLC14A1,SV2C,RRAS2,HRG,NEK4,EXOC6B,NRIP2,RDH11,TXN,DOC2A,REPS1,CPNE3,SUCLG2,GNPAT,SLC17A6,FOCAD,PLSCR4,RAB3D,TSPAN2,YOD1,PYGM
GOBP_NEGATIVE_REGULATION_OF_RESPONSE_TO_WOUNDING	MDD	-0.0032011	0.00441006	0.467922	15	0.645796	brain	PWAS	c5	0.467922	0.772263168	RGMA,ABCC8,CLASP1,HRG,ANXA2,PRKCD,ABAT,TSPAN8,PRKG1,CLASP2,UBASH3B,CD109,CRK
GOBP_REGULATION_OF_POTASSIUM_ION_TRANSPORT	MDD	-0.00297372	0.00409896	0.468157	13	0.421149	brain	PWAS	c5	0.468157	0.772263168	STK39,BIN1,ABCC8,OXSR1,ATP1B3,DPP10,PTK2B,ACTN2,ANO6,DPP6,DLG1
GSE21774_CD56_BRIGHT_VS_DIM_CD62L_POSITIVE_NK_CELL_DN	MDD	-0.00134375	0.00185044	0.467729	33	0.0912335	brain	PWAS	c7	0.467729	0.772263168	TBRG4,CPT2,DPY19L1,NUDCD2,IGF2R,MRPL54,MYH10,AK5,SLC22A23,DHRS4,EARS2,HEBP1,MTHFD1,ADD2,LHPP,UROS,EPDR1,IBA57,CISD1,REXO2,STX2,OXNAD1,XPNPEP1,MRI1,CD82,PLXNA2,TTLL12,MYO1D,ENDOD1,REEP6,FECH,GFER
GSE22601_DOUBLE_POSITIVE_VS_CD8_SINGLE_POSITIVE_THYMOCYTE_DN	MDD	0.00133828	0.0018435	0.46787	33	0.286404	brain	PWAS	c7	0.46787	0.772263168	AGL,MFSD11,C11orf54,PDLIM4,LGALS1,DECR1,ISOC1,PFAS,MICAL1,PCK2,IDH2,PRKCD,UMPS,ILVBL,EPB41L2,LHPP,GRK5,PYCR3,CSRP2,TREX1,CHD1L,ICAM1,PTER,FKBP5,TFB1M,SESTD1,AAK1,P2RX7,SERPINF1,MLF1,CCDC90B,BLOC1S2
GSE37416_0H_VS_24H_F_TULARENSIS_LVS_NEUTROPHIL_UP	MDD	-0.00163491	0.00225345	0.468137	31	0.198315	brain	PWAS	c7	0.468137	0.772263168	RELL1,ADD1,ALDH9A1,SCP2,CZIB,FAM172A,RNASET2,TST,MPZL1,PPM1F,LPCAT2,ARHGAP1,KCTD21,TSPO,GCA,PLIN3,NRDC,KIF21B,ADAR,IFIT5,INPP4A,FLOT2,CFL1,HTATIP2,CA4,NASP,NUDT5,PSMD9,VCL,GAA
GSE37605_NOD_VS_C57BL6_IRES_GFP_TREG_UP	MDD	0.00245688	0.00338082	0.467403	16	0.541428	brain	PWAS	c7	0.467403	0.772263168	ARHGAP21,SLC2A8,PLCD1,SNTB1,BAIAP3,PLCXD3,IQGAP1,CADPS,SLC2A13,CPNE7,ALDH5A1,SYNJ1,SLK,SCLY,PLEKHA5,TSPAN2
GSE3920_UNTREATED_VS_IFNA_TREATED_ENDOTHELIAL_CELL_UP	MDD	0.00226457	0.00311491	0.467218	25	0.866581	brain	PWAS	c7	0.467218	0.772263168	ATP8A1,EFHD2,ANXA3,NUDT2,SBF2,EHD4,GLRX,LMBRD2,SCAMP1,CPNE2,PLXNA1,ITGB2,PLXNB2,RAP2A,ALCAM,SNX30,LMAN1,IDH1,PTK2B,LYN,SEMA4D,FNDC3A,FMNL2,DOCK4,NCEH1,MPI,UBASH3B,DCXR,ITGAM
GSE40666_NAIVE_VS_EFFECTOR_CD8_TCELL_WITH_IFNA_STIM_90MIN_UP	MDD	-0.00165869	0.00228594	0.468081	31	0.623277	brain	PWAS	c7	0.468081	0.772263168	CD38,GM2A,PDE2A,PDCD4,TAPBPL,PPM1K,EEF1E1,DPY19L1,RIPK2,NLN,FSCN1,GPD1L,LPCAT2,TMX4,CPNE4,ATL3,ESYT2,DAAM1,COTL1,CAPG,ENDOG,PNPLA7,GLIPR2,CRLF3,PSMB9,PDE1A,MYO6,SIDT1,PITPNC1,P2RX7,CNN2,FECH,ASRGL1
GSE7831_UNSTIM_VS_INFLUENZA_STIM_PDC_4H_DN	MDD	0.00137885	0.0018993	0.467852	35	0.390927	brain	PWAS	c7	0.467852	0.772263168	HSPA4L,TANGO2,RELL1,ECH1,MX1,CD200,GLRX3,FDPS,TXNDC5,PTGR1,TRIM25,ASNS,DNM1,CTSB,SEC23B,AARS1,AK3,RDH11,MLEC,PEX6,ALAD,TSPAN8,ADSS1,GBA2,CFL2,CHMP3,LANCL1,GLB1,PSPH,MYDGF,SLC7A6
GSE14908_ATOPIC_VS_NONATOPIC_PATIENT_RESTING_CD4_TCELL_DN	MDD	-0.00124647	0.00172084	0.468856	44	0.570716	brain	PWAS	c7	0.468856	0.772863476	WFS1,GNB1L,PTPN1,TMEM33,ANXA3,BNIP1,GLRX3,COA6,ALDH9A1,TXNDC5,CLASP1,CYB5R1,C15orf40,TRAPPC4,C2CD2L,NSUN2,ELP1,RNPEP,VPS36,IMPA1,CSTB,CALU,SLC39A6,SSBP1,SAMM50,LSS,ALAD,CPNE3,PYCR3,GSTM3,ACO1,CHD1L,LANCL2,LRRC40,PSPH,BDH1,MPI,DHODH,NASP,GLOD4,NXN,RTCA
GSE26488_WT_VS_HDAC7_DELTAP_TG_OT2_THYMOCYTE_WITH_PEPTIDE_INJECTION_UP	MDD	-0.00166587	0.00230065	0.469011	24	0.737012	brain	PWAS	c7	0.469011	0.772863476	PNKD,PCBD1,RAB8B,GSTT2,PTGR1,MCCC1,FNBP1,STK10,GLRX,CDH9,MOCS2,MDP1,FAM118B,CAPG,PHLDB1,USP15,CD82,EIF6,DPP3,MVD,CCDC88A,RAP1GAP,MELTF,CTSZ,ACY3,CRYL1,REEP6,EHD1,HLA-A
GSE34156_NOD2_LIGAND_VS_TLR1_TLR2_LIGAND_24H_TREATED_MONOCYTE_DN	MDD	0.0026342	0.00363764	0.468973	14	0.543882	brain	PWAS	c7	0.468973	0.772863476	COQ9,NOPCHAP1,CDS2,PMPCB,RPL13,COQ5,SIRT3,REPS1,FAM136A,VAPB,FTSJ3,RASA2
GSE9509_10MIN_VS_30MIN_LPS_AND_IL10_STIM_IL10_KO_MACROPHAGE_DN	MDD	0.00220667	0.00304673	0.468897	16	0.719877	brain	PWAS	c7	0.468897	0.772863476	CCDC6,PDLIM4,TBC1D9B,GMPPB,LYSMD2,RAP2A,TMOD3,OPA3,GLIPR2,SEMA4D,CD82,CNDP2,FAH,ICAM1,TUBA8,MFF,CAPN5
GSE26495_NAIVE_VS_PD1LOW_CD8_TCELL_DN	MDD	-0.00168512	0.00232847	0.469248	30	0.628421	brain	PWAS	c7	0.469248	0.773052072	JAKMIP1,GAK,DGKQ,EFHD2,MXRA7,SRXN1,AGPAT4,ADCY9,WIPI1,ATP2B4,DPY19L1,LGALS1,CAST,LPCAT1,NINJ2,ANXA2,SFXN3,S100A4,CTSC,TTC38,MAP4,CAPN2,KATNAL1,ANXA4,MYO6,TSPAN2,FAS,APMAP,PREX1,GYG1
GOCC_CATION_CHANNEL_COMPLEX	MDD	0.00269308	0.00372797	0.470048	17	0.757606	brain	PWAS	c5	0.470048	0.773649128	KCNQ2,ABCC8,CACNA2D2,DPP10,ABCB8,CPT1C,MICU1,ABHD12,CACNA2D3,CACNA2D1,PTK2B,PTPA,PDE4B,FKBP1A,RYR2,SCN4B,DPP6,CACNB3,ABHD6
GOCC_ENDOPLASMIC_RETICULUM_LUMEN	MDD	-0.0010154	0.00140576	0.470101	46	0.201359	brain	PWAS	c5	0.470101	0.773649128	TNC,WFS1,SPARCL1,POGLUT1,IGFBP7,TSPAN15,HSP90B1,LRPAP1,TGOLN2,EOGT,H6PD,TXNDC5,TOR1B,TOR1A,RNASET2,CANX,LGALS1,ERAP1,ERAP2,VCAN,ARSB,AHSG,COLGALT2,POGLUT3,ARSA,CES1,CALU,COL18A1,ERO1A,FUCA2,MAPK3,CHGB,ESD,RCN1,SCG2,ADAM10,PDIA3,UGGT1,ERLEC1,MELTF,MANF,SLC27A2,RCN2,PDIA4,CTSZ,TMEM43,P4HB,MYDGF,GANAB,MIA3
GSE11961_PLASMA_CELL_DAY7_VS_GERMINAL_CENTER_BCELL_DAY40_DN	MDD	-0.00143447	0.00198511	0.469916	34	0.807935	brain	PWAS	c7	0.469916	0.773649128	SENP8,PDE2A,H6PD,ALDH18A1,N6AMT1,ACOT11,PHLDA3,THG1L,TST,SGTB,PPM1F,NAGK,ABAT,MICU1,GMFB,LYRM9,DCPS,HINT3,OGFOD2,VPS13C,TMED5,ASS1,GSS,THOP1,GALK1,DNAJB1,SRR,TMEM43,SLC25A15
GSE24634_TREG_VS_TCONV_POST_DAY7_IL4_CONVERSION_UP	MDD	0.0025712	0.00355936	0.470063	15	0.141518	brain	PWAS	c7	0.470063	0.773649128	CD38,ANXA6,PTPRN2,CASP9,TARS1,RRAS2,LMNB1,IDH2,ASL,DUT,DPP3,ACTR1B,LANCL2,PRKCB,GALK1,SNF8
GSE16385_ROSIGLITAZONE_IL4_VS_ROSIGLITAZONE_ALONE_STIM_MACROPHAGE_DN	MDD	-0.000938829	0.00130076	0.470445	53	0.499822	brain	PWAS	c7	0.470445	0.774013318	IFT27,PGM2,TARS3,C1QBP,F13A1,GLRX5,FAM171A1,SDHA,CWC27,COQ6,AMACR,MPP3,PITRM1,DHRS4,MPP7,HEBP1,PTGR2,UROS,AK3,MEGF9,CTBS,FAM221A,NUDCD1,DEPTOR,SLC1A4,GSTM4,TMED5,LCMT1,PITPNB,SCCPDH,GALC,DMAC2L,CNDP2,FKBP1A,EPB41,FLOT2,RMND1,PSPH,ABHD11,MINDY1,RDH13,CRYL1,RASA2,RAB3GAP2
GSE28237_FOLLICULAR_VS_LATE_GC_BCELL_DN	MDD	-0.00127628	0.00176967	0.470789	30	0.825055	brain	PWAS	c7	0.470789	0.774111776	HSPA4L,PAICS,ENOPH1,RRM2B,DCK,TXNDC5,HSD17B4,ARSB,THEMIS,IQGAP1,ATP1B3,PPP2R5A,MEGF9,STAT6,GSTM5,TIMM44,ECI2,SRI,SLC25A24,SQOR,RAPH1,PLSCR4,PSPH,TXNDC17,RAB3GAP2,TPRG1L,GYG1
GSE33424_CD161_HIGH_VS_NEG_CD8_TCELL_DN	MDD	0.0016099	0.0022318	0.470697	15	0.42339	brain	PWAS	c7	0.470697	0.774111776	CBR1,C11orf54,ADA,CUTA,MRPL54,PFKP,CMC2,ACTN2,IDNK,SRI,PSAT1,LPIN1,RBP1,PDK1,MYO6,PSPH,FAS,HLA-A
GSE3982_MEMORY_CD4_TCELL_VS_TH1_DN	MDD	-0.00129091	0.0017903	0.470873	33	0.141266	brain	PWAS	c7	0.470873	0.774111776	SLC25A32,COMT,GGCT,GARS1,ANXA3,CD200,GGH,MCUR1,SDC4,MYH10,ARL3,MTHFD1,SCO2,CALU,ALDH3A2,CSE1L,SLC7A5,RDX,QPRT,TMEM70,AKR1B1,WARS1,ACOT7,IDH3A,FAH,RRM1,PPIF,SERPINB1,NASP,TPI1
GSE2770_UNTREATED_VS_IL12_TREATED_ACT_CD4_TCELL_2H_DN	MDD	0.00129579	0.001798	0.471104	46	0.0759907	brain	PWAS	c7	0.471104	0.774289743	NFXL1,WFS1,MBLAC1,EFHD2,C2orf69,H6PD,SCP2,RAB23,NLRX1,LPCAT1,MAP2K1,MICAL1,GDPGP1,GPD1L,PRKAR2A,DENND4C,CAMKK1,ATP23,CPM,OLA1,MDH2,AKR1B1,BAG3,ASAH1,ECI2,C9orf64,ACO1,YWHAH,L2HGDH,PDIA3,RETREG2,RALB,GLB1,VAT1,GIPC1,DNAJB1,MPI,TFG,BPNT1,RPA1,GYG1
GSE25087_TREG_VS_TCONV_FETUS_UP	MDD	-0.00181034	0.00251447	0.471545	27	0.115215	brain	PWAS	c7	0.471545	0.774812675	CLGN,NDRG1,DOCK5,SRXN1,EOGT,PTGR1,PPIH,FNBP1,IGF2R,ANXA2,RAB5A,ATP1B3,TMED8,LRP4,RDX,LGALS3,C2CD2,NME7,ZC2HC1A,SLC1A4,DHRS7,FBP1,PGM2L1,HLA-DRB1
GSE30971_WBP7_HET_VS_KO_MACROPHAGE_DN	MDD	-0.00221005	0.00307435	0.472222	19	0.321883	brain	PWAS	c7	0.472222	0.775521056	CLGN,LRIG1,ENPP4,STON2,ADA,CDC42BPA,ATL3,ASAP2,PLGRKT,HEBP2,CPM,GTDC1,CD274,FSD1L,SERPINB1,DNAJB1,PLD1
GSE7460_WT_VS_FOXP3_HET_ACT_TCONV_DN	MDD	-0.00138563	0.00192727	0.472163	28	0.0907284	brain	PWAS	c7	0.472163	0.775521056	PARL,CD38,ANXA3,UCHL3,MCCC1,LYPLAL1,ETFB,USP47,COQ9,ALG2,PLSCR1,GLRX,SRA1,GNAZ,MPP7,NMT1,MLEC,LGALS3,UBE3C,RMDN2,C9orf64,HSDL2,APIP,CHORDC1,ATXN3,KYAT3,PEX5L,TDRKH,SLC7A6
GOMF_G_PROTEIN_COUPLED_RECEPTOR_BINDING	MDD	-0.00265979	0.00370225	0.472494	20	0.263664	brain	PWAS	c5	0.472494	0.775563922	RAPGEF2,NECAB2,C1QBP,PRKN,DNM3,CNRIP1,HOMER2,GNA13,PICK1,HOMER1,GNAZ,ARHGEF12,GNAQ,TYK2,TUB,GNA12,AGT,ACE,PDCD6IP,SLC9A3R2
PTEN_DN.V2_UP	MDD	0.00235341	0.00327539	0.472442	14	0.206394	brain	PWAS	c6	0.472442	0.775563922	HSPA4L,ALDH1A3,ARVCF,ANXA3,AGPAT4,NID2,TIGAR,LSP1,THBS4,AKR1C3,SAMD4A,VPS13C,VAMP5,CEP41,RTN1,PLPP3,PC,TP53I3
GSE22886_IGG_IGA_MEMORY_BCELL_VS_BM_PLASMA_CELL_DN	MDD	-0.00140558	0.00195882	0.473025	38	0.171776	brain	PWAS	c7	0.473025	0.776233533	RAPGEF2,ITM2C,LRPAP1,TAPBPL,KCNN3,WIPI1,EHD4,BLVRA,CD14,ATOX1,SRPRB,GRWD1,PDXK,PMM2,NENF,RALY,DNPH1,EPS8L2,LGALS3,QPRT,PYCR3,QPCT,TTC38,SLC1A4,HYI,CLCC1,MVD,PDK1,TFG,BNIP3,SCAMP5,LIME1,VKORC1
GSE16266_CTRL_VS_LPS_STIM_MEF_UP	MDD	0.00281539	0.00392555	0.473253	15	0.418544	brain	PWAS	c7	0.473253	0.776405702	LIMS1,TMEM51,GPRIN3,ISCU,SSH1,SWAP70,GNA13,MAP1S,STX6,SLC7A5,YWHAH,CRACDL,BLMH,SLC25A19,BLOC1S2,INPP5A
GSE23925_LIGHT_ZONE_VS_DARK_ZONE_BCELL_DN	MDD	-0.00139818	0.001951	0.47359	31	0.316231	brain	PWAS	c7	0.47359	0.776756557	ETFDH,TBCA,VASN,WIPF3,PLEKHA1,FAM114A2,LGALS1,MBLAC2,ICA1L,PTGFRN,ALDH2,MYOM2,GOPC,GIT2,CPM,SMIM8,RIDA,QPCT,LRRC8A,EPHB2,APIP,PDE4B,LZTFL1,EHD3,FAAH,DUSP19,C2orf72,ROBO1,HLA-B,ACOX2,TXNL4A
GSE360_CTRL_VS_B_MALAYI_HIGH_DOSE_MAC_DN	MDD	0.00143884	0.00200861	0.473782	27	0.192875	brain	PWAS	c7	0.473782	0.776869471	COMT,MX1,PCMT1,NID2,TOR1B,BCR,ATOX1,COLGALT2,NUAK1,ACTN1,BBS9,SAMM50,STAT6,MDH2,KHK,PNP,AVL9,GCDH,ADCY3,TERF2IP,PPIF,CPNE1,F3,NPEPPS,RPA1,PYGM,SNX15
GOCC_MICROBODY_LUMEN	MDD	0.00117276	0.00164004	0.474562	35	0.561891	brain	PWAS	c5	0.474562	0.777138395	ACOX3,MLYCD,CAT,GRHPR,ECH1,EPHX2,SCP2,ACAA1,HSD17B4,AMACR,NUDT12,DHRS4,ACOT2,ACOT4,ACOT8,PRDX5,NUDT19,IDH1,GNPAT,ECI2,CRAT,CRYM,FABP1,HMGCL,HACL1,ABCD3,ACOX2
GSE17721_CTRL_VS_LPS_4H_BMDC_UP	MDD	0.00128405	0.00179447	0.474261	42	0.100667	brain	PWAS	c7	0.474261	0.777138395	IDUA,C1QBP,PALD1,AKR7A2,SCP2,CPT2,HMBS,NUDCD3,CANX,MOCS2,IFI30,PAG1,ITGB2,PRKCD,CPT1A,ELP2,GCDH,CENPV,VAC14,ACOT13,SRSF9,RNH1,MAPK3,MDH2,DIP2B,RPA2,C19orf53,IDH3A,MTAP,INPP5E,AP5M1,LCLAT1,LIMK1,NAXE,RTN4,UGGT1,PCYOX1,DLG1,BDH1,HTATIP2,ALKBH4,CYBC1,SELENBP1,OSBPL2,CRK,NSF
GSE2405_0H_VS_6H_A_PHAGOCYTOPHILUM_STIM_NEUTROPHIL_DN	MDD	-0.00134317	0.0018774	0.474336	32	0.258668	brain	PWAS	c7	0.474336	0.777138395	TMA16,ACOX3,ERGIC1,GLRX5,AMZ2,AKAP12,BHMT,ADA,AMACR,CTSB,EPB41L2,CENPV,DHRS7B,GNAQ,CHORDC1,DUT,DLG1,MIX23,FARP1,ACSS1,CNN2,FECH,ASAP3,CWF19L1
GSE4142_NAIVE_BCELL_VS_PLASMA_CELL_UP	MDD	0.00186893	0.00261074	0.474076	28	0.637474	brain	PWAS	c7	0.474076	0.777138395	GM2A,RAPGEF2,STX1A,PIP5KL1,RNASET2,LGALS1,MPZL1,ERC1,RIMOC1,FAM210B,ITGB2,IQGAP1,TAX1BP1,EPB41L2,TAX1BP3,ACOT13,MYOF,GPC5,RELCH,PON3,RFTN1,TSPO,FBXO6,CNDP1,RBP1,PPOX,LGALS8,SESTD1,HMGCL,SNX32,SEPTIN9,PLD2
GSE41867_DAY6_VS_DAY8_LCMV_CLONE13_EFFECTOR_CD8_TCELL_DN	MDD	-0.00138712	0.00193959	0.474511	28	0.114752	brain	PWAS	c7	0.474511	0.777138395	OXR1,ACADM,PCYOX1L,TXNDC5,CTNNAL1,RUFY1,ISYNA1,NGEF,FLCN,GALK2,NME2,PNPO,SLC39A6,AACS,LARS2,PPP2R5A,CDC37L1,RIC8A,REXO2,NUDCD1,ADD3,LETMD1,MTAP,HIBCH,WARS2,DDX18,AVL9,EFL1
GSE22886_IGM_MEMORY_BCELL_VS_BM_PLASMA_CELL_DN	MDD	-0.00132153	0.0018503	0.475089	39	0.288051	brain	PWAS	c7	0.475089	0.777799484	GM2A,RAPGEF2,HEXB,TAPBPL,WIPI1,CYB5R1,EHD4,GDE1,AMACR,COG7,SEC23B,IDH2,SRPRB,GMPPB,PDXK,ARSA,ABCB8,PMM2,NENF,RALY,SLC7A5,SURF1,ABCB9,QPCT,DHRS7,TMED5,FAH,CLCC1,PDIA3,MVD,PDIA4,ACADVL,AKR1A1,CNPY2,SCAMP5,LIME1,VKORC1,MRPS31
GSE21927_SPLEEN_VS_BONE_MARROW_MONOCYTE_BALBC_DN	MDD	0.00165142	0.00231478	0.475585	28	0.0985108	brain	PWAS	c7	0.475585	0.778409491	MCTP1,JAKMIP1,VAMP1,RGS14,GLRX,COA1,BLVRA,TESC,DUSP3,AFDN,EEFSEC,PCYT1A,PGP,SERPINB8,NUDT19,MGLL,SAMM50,TXN,DDAH1,MSRA,HYI,FXN,COA7,TMEM163,INPP4A,OPALIN,GLB1,ECHDC1,ITGAM
GOMF_STEROID_BINDING	MDD	-0.00271727	0.00381345	0.476125	11	0.0862499	brain	PWAS	c5	0.476125	0.778934992	ANXA6,GC,SCP2,OSBP2,OSBPL11,STARD5,OSBPL8,TSPO,SIDT1,OSBPL2,ERLIN1
GSE21670_TGFB_VS_TGFB_AND_IL6_TREATED_STAT3_KO_CD4_TCELL_UP	MDD	0.00172694	0.0024246	0.476306	29	0.422176	brain	PWAS	c7	0.476306	0.778934992	PDLIM5,APOL2,PDE2A,APPL2,NSUN2,TPP1,IDH2,SPR,GPD1L,TIMM9,STX2,ARHGEF12,PCM1,RCN1,FOCAD,GALC,PGM2L1,MESD,PDK1,CHCHD2,DNAJB1,SPRYD4,DBT,GAA,HLA-DRB1
GSE22033_WT_VS_PPARG_KO_MEF_DN	MDD	-0.00163481	0.00229574	0.4764	22	0.410341	brain	PWAS	c7	0.4764	0.778934992	MGST2,TBCA,GGCT,EEF1E1,SCP2,SWAP70,DCAF6,HAGH,OSBPL11,TRPM3,ALDH5A1,GLTP,IDH1,DEPTOR,GPHN,IDH3A,DLD,PIK3CD,GGPS1,PTER,RMND1,HSPA1L
GSE28737_WT_VS_BCL6_KO_FOLLICULAR_BCELL_UP	MDD	0.00176275	0.00247452	0.476242	15	0.745647	brain	PWAS	c7	0.476242	0.778934992	PPM1K,AGPAT4,LIG3,LPCAT2,CPNE4,COQ5,PACSIN3,SNX30,UAP1L1,NSUN4,DUSP23,MFF,THOP1,VAPB,TSPAN2,SUSD5,CUL2,SLC7A6,AGRN,COQ7,CTSH,HLA-DRB1
GSE24671_CTRL_VS_SENDAI_VIRUS_INFECTED_MOUSE_SPLENOCYTES_UP	MDD	-0.00262667	0.00369328	0.476959	20	0.297522	brain	PWAS	c7	0.476959	0.779646896	MAPK10,TNC,ACSL1,CLCN3,TXNRD1,SLC16A7,RGS12,PTMS,AGPAT4,MACF1,SUSD2,APPL2,COLGALT2,DENND4C,NCOA7,PDE4B,PSMB9,CCDC88A,TNS3
GSE369_PRE_VS_POST_IL6_INJECTION_IFNG_KO_LIVER_DN	MDD	-0.00150692	0.00211968	0.477136	32	0.0638866	brain	PWAS	c7	0.477136	0.779734168	ANXA6,CASP9,MX1,RRAS2,TRIM25,RUFY1,CARMIL1,IFI30,GRAMD2B,PRKAR2A,NCOA7,RRAS,HINT3,PTPRK,GRK5,ENDOG,DNAJA4,ANKRD45,TOR1AIP2,PANX1,OAS1,FAAH,ANXA4,RPE,DNAJB4,TRIM65,NT5C3A,DNAJB1,LIME1,DARS2
GSE1448_CTRL_VS_ANTI_VBETA5_DP_THYMOCYTE_UP	MDD	0.0013119	0.00184629	0.477357	43	0.455534	brain	PWAS	c7	0.477357	0.779795875	QDPR,CLCN3,DCK,ACADM,AKAP12,BID,FNBP1,NNT,GNPDA1,ISOC1,EMB,DHRS4,PAG1,PIP4K2A,SEC23A,IDH2,ANXA2,OSBPL11,ILVBL,SLC39A6,USP7,AAMDC,PREP,RNH1,LMAN1,LRRC57,SERAC1,ECI2,TIPRL,PRDX3,SNX6,MAP4,FKBP1A,EPB41,PLXND1,TMEM43,CACNB3
GSE22886_NEUTROPHIL_VS_MONOCYTE_UP	MDD	0.00250689	0.00352857	0.477421	14	0.117591	brain	PWAS	c7	0.477421	0.779795875	RLBP1,ANXA3,NECAB2,ITGA2,PCP4,H1-2,ELAPOR1,MTAP,SNAP91,NRCAM,MCF2L,CA4,GFM1,PYGM
GSE17721_12H_VS_24H_LPS_BMDC_UP	MDD	-0.00211659	0.00298262	0.477927	22	0.327307	brain	PWAS	c7	0.477927	0.77981467	PDLIM5,NDRG1,CORO2A,PPP2R2A,ABCG2,NUP93,ALDH1B1,DIAPH1,EHD4,SLC7A8,RGS14,ANXA2,PLGRKT,SRSF9,TMOD3,RCN1,YWHAH,FNDC3A,CAPN2,CAMKK2,PXK,RASA2,PLEC
GSE21063_CTRL_VS_ANTI_IGM_STIM_BCELL_8H_DN	MDD	0.0020525	0.00289008	0.477588	18	0.834288	brain	PWAS	c7	0.477588	0.77981467	TMEM51,TAPBPL,ISCU,FAM98C,THBS4,AMACR,THEMIS,HOOK1,SMYD5,LYSMD2,PGP,PLXNB2,AKR1C3,MSRA,ATP13A1,EFEMP1,SNX1,PDIA4,SLC4A8,BDH1,FECH
GSE29949_MICROGLIA_BRAIN_VS_MONOCYTE_BONE_MARROW_UP	MDD	-0.0016978	0.00239207	0.477851	21	0.121216	brain	PWAS	c7	0.477851	0.77981467	TBC1D1,HTT,PRKCA,ATP2B4,CAND2,GNAZ,NAA80,PRKAR2A,PDXK,SLC7A5,MADD,CALCOCO1,GSTM3,SCCPDH,TTLL12,PLCL1,ABCD3,GPX4
GSE36009_WT_VS_NLRP10_KO_DC_LPS_STIM_DN	MDD	-0.00133937	0.00188675	0.477777	34	0.427509	brain	PWAS	c7	0.477777	0.77981467	ETFDH,PLEKHA2,PLCG1,NUDT6,DDI2,RMDN3,RBP7,TOR1B,ELAC2,MDP1,PIP4K2A,SIK3,GCSH,PRKAR2A,RPL13,LSS,REXO2,MYO5A,ZC2HC1A,ADD3,ROCK2,SLC25A24,RBMXL1,ATAD1,SESTD1
GSE21033_CTRL_VS_POLYIC_STIM_DC_24H_UP	MDD	-0.0017121	0.00241563	0.478474	21	0.537894	brain	PWAS	c7	0.478474	0.780121398	GM2A,AKT3,HEXB,IVD,TRAP1,FBLL1,ISCA2,BAIAP3,AFDN,STARD5,HINT3,CTSC,CPM,PDE4B,ARHGAP25,SSH2,PACS1,ABHD11,PITPNC1,SEC24C,BNIP3,ACADSB
GSE24142_EARLY_THYMIC_PROGENITOR_VS_DN2_THYMOCYTE_UP	MDD	-0.00147438	0.00208028	0.478486	27	0.311439	brain	PWAS	c7	0.478486	0.780121398	LBP,TMEM51,ANXA3,DOCK5,GGT5,SWAP70,APPL2,C11orf54,ODR4,LPCAT1,SIRPA,DOCK7,ITGB2,HEBP1,PLXNB2,RRAS,ICA1,FAM91A1,RAP2A,S100A4,MGST1,LYN,GSTM3,TDRD7,MFSD6,PCYOX1,ENDOD1,PAK1
GSE42021_TCONV_PLN_VS_CD24LO_TCONV_THYMUS_UP	MDD	0.00147471	0.00208009	0.478347	28	0.865884	brain	PWAS	c7	0.478347	0.780121398	MLYCD,PDCD4,RETSAT,SPAG7,DNAJC13,SCP2,GCAT,LPCAT1,HAGH,ARL3,MCEE,TAX1BP3,ATE1,S100A4,ACTN2,H1-3,ME1,MAP4,HSPG2,FKBP5,CCDC93,TXNDC17,GYG1,DPYSL4,HLA-G
GOMF_CARBON_CARBON_LYASE_ACTIVITY	MDD	0.00154014	0.00217385	0.478642	23	0.512954	brain	PWAS	c5	0.478642	0.780174092	CLYBL,PAICS,MLYCD,DDT,FAHD1,PCK2,UMPS,ME3,HMGCLL1,HOGA1,PISD,ME1,MVD,ME2,HMGCL,MOCS1,HACL1,ECHDC1
GOBP_DNA_TEMPLATED_DNA_REPLICATION	MDD	-0.00236006	0.00333452	0.479091	11	0.446817	brain	PWAS	c5	0.479091	0.780404327	ZMPSTE24,RRM2B,LIG3,RTF2,SSBP1,ENDOG,MRE11,RRM1,CARM1,RECQL,RPA1
GOBP_NEUTRAL_LIPID_METABOLIC_PROCESS	MDD	-0.00185324	0.00262766	0.480635	20	0.361664	brain	PWAS	c5	0.480635	0.780404327	ACSL1,DGKQ,CAT,DGKE,DGKG,MGLL,PCK2,PGS1,GPX1,CPT1A,ABHD12,DAGLB,CPS1,DGKB,PANK2,LPIN1,FAAH,ABHD6,DGKA
GSE14769_UNSTIM_VS_240MIN_LPS_BMDM_DN	MDD	-0.00130295	0.00184743	0.480639	34	0.118921	brain	PWAS	c7	0.480639	0.780404327	ACSL1,TGM2,PLEKHA2,AKT3,HTT,NUB1,TAPBPL,RMDN3,ALDH1B1,DDT,RRAS2,CAMLG,STX6,PGS1,FLNB,NCOA7,DAAM1,TMOD3,WARS1,CD274,SEMA4D,LZTFL1,RAB29,KYAT3,ADAR,SLC25A22,SESTD1,SLC25A12,NCK1,CACNB3,EXOC6
GSE17721_0.5H_VS_24H_PAM3CSK4_BMDC_UP	MDD	0.00114295	0.00161935	0.480308	35	0.153498	brain	PWAS	c7	0.480308	0.780404327	TMEM51,COMT,RELL1,WDSUB1,GLRX3,ALDH18A1,ELP1,SLC7A8,AP3D1,IGF2R,HOMER1,PELO,RWDD1,PNPO,RPL13,PMM2,USP7,COQ5,ARHGAP1,HEBP2,S100A13,S100A1,MDH2,ATP5PO,GALM,IDH3A,UAP1L1,YWHAH,TREX1,FKBP1A,DUT,CAPN2,ACAA2,SND1,ENDOD1,DIABLO,SERPINF1,EEF1AKMT1
GSE18281_CORTICAL_THYMOCYTE_VS_WHOLE_CORTEX_THYMUS_UP	MDD	0.00216286	0.00305996	0.479675	16	0.344137	brain	PWAS	c7	0.479675	0.780404327	SORBS2,KCNQ2,TRIM2,NUP93,PDLIM4,SARM1,CAP2,HSPA12A,KIF21B,KCNJ9,DPP6,MYO6,PEX5L,TCP11L1
GSE18804_BRAIN_VS_COLON_TUMORAL_MACROPHAGE_UP	MDD	0.00232308	0.00329014	0.480142	16	0.504087	brain	PWAS	c7	0.480142	0.780404327	TNC,ANXA3,AMPH,PRTFDC1,ERC1,MPP3,CHCHD6,TSEN15,IQCB1,LPCAT2,CPNE4,GPNMB,FBXO6,RMC1,CEP41,MB21D2,LMCD1,MAPRE1
GSE19198_CTRL_VS_IL21_TREATED_TCELL_24H_UP	MDD	-0.00166972	0.00236133	0.479497	26	0.205211	brain	PWAS	c7	0.479497	0.780404327	TMA16,TGM2,AKT3,GARS1,CD200,H6PD,RAB8B,SUSD2,SLC7A2,AKAP12,RARS1,LARS1,SOD2,BCR,STING1,WIPI2,TAX1BP1,PDE4B,TREX1,ICAM1,NSUN4,FKBP5,ANXA4,MERTK,TOMM70,WWOX,SERPINB9,NOLC1
GSE24026_PD1_LIGATION_VS_CTRL_IN_ACT_TCELL_LINE_UP	MDD	-0.0011928	0.00169098	0.480568	36	0.253089	brain	PWAS	c7	0.480568	0.780404327	SLC14A1,CBR3,MXRA7,GSDME,FDPS,NUDT2,LGALS1,ANXA2,CERS4,PPM1F,ACOT13,MLEC,ABCB9,NMRK1,FAM131B,SCCPDH,PSMB9,ECM1,SLC25A22,NT5E,PACS1,ABHD11,HLA-B,DDAH2,AKR1A1,GSTO1,HLA-A
GSE24634_IL4_VS_CTRL_TREATED_NAIVE_CD4_TCELL_DAY7_DN	MDD	-0.00146626	0.00207737	0.480297	34	0.255264	brain	PWAS	c7	0.480297	0.780404327	TXNRD1,PGD,CDS2,TARS1,ASNS,CD14,CARMIL1,HOMER1,PCK2,EXOC6B,ATP1B3,ECI1,EML1,WARS1,ALDH2,LONP1,AARS1,S100A13,MYOF,LYN,SARS1,RCN1,IQSEC1,RMC1,LCMT1,PSMB9,SQOR,ANXA4,RALB,DOCK4,TEX264,KIAA0513,TMEM43,F3,PHGDH,STX4
GSE27241_WT_VS_RORGT_KO_TH17_POLARIZED_CD4_TCELL_TREATED_WITH_DIGOXIN_UP	MDD	0.00273687	0.00387771	0.480316	18	0.617916	brain	PWAS	c7	0.480316	0.780404327	ATP8A1,MACF1,PRKCA,PITPNC1,UBAP2,TMEM245,ERC1,NME2,SRGAP3,ADSS1,VPS13C,PCM1,DEPDC5,FNDC3A,PIK3CD,KIF21B,NPEPPS,CNNM1
GSE2770_IL12_VS_TGFB_AND_IL12_TREATED_ACT_CD4_TCELL_2H_UP	MDD	-0.00179061	0.00253124	0.479314	12	0.100332	brain	PWAS	c7	0.479314	0.780404327	CNPY4,ECH1,ALDH9A1,ALG11,CSTB,CPNE4,ARFGEF2,ACTN2,ACP1,BOLA1,NAXE,CCDC88A
GSE2770_UNTREATED_VS_TGFB_AND_IL12_TREATED_ACT_CD4_TCELL_48H_UP	MDD	0.00184572	0.00261398	0.480129	24	0.553926	brain	PWAS	c7	0.480129	0.780404327	CCDC32,ETHE1,TXNDC5,PRKCA,CZIB,FAM172A,ISOC1,RASGRF2,NGEF,ITGB2,GCSH,FAM91A1,ERO1A,DAGLB,RELCH,GSTM4,CD274,AP5M1,LZTFL1,FBLN7,GAMT,ASAP3,ITGAM,DARS2
GSE37416_CTRL_VS_6H_F_TULARENSIS_LVS_NEUTROPHIL_UP	MDD	-0.00182412	0.00257802	0.479215	22	0.727039	brain	PWAS	c7	0.479215	0.780404327	ZMPSTE24,PGD,RFK,APPL2,ELP1,MPZL1,PDLIM2,TAX1BP3,FAM91A1,GSKIP,CTBS,IDH1,NUDT3,PRDX3,LCLAT1,KIF21B,ME2,UGGT1,NCK1,RAB37,DHTKD1,EPRS1
GSE43955_TH0_VS_TGFB_IL6_TH17_ACT_CD4_TCELL_20H_UP	MDD	0.00178949	0.00253347	0.479976	26	0.139497	brain	PWAS	c7	0.479976	0.780404327	GC,AMPD3,PALD1,GSDME,VAC14,MYORG,PPIH,CTNNAL1,DBN1,GLRX,CYSTM1,RARS1,SCAMP1,MAP2K1,PTK2B,CYB5R3,RPA2,ECM1,PDIA3,SLC5A6,PLIN4,FECH,PEBP1
GSE7831_UNSTIM_VS_CPG_STIM_PDC_1H_UP	MDD	-0.00201874	0.00285238	0.479107	23	0.0518279	brain	PWAS	c7	0.479107	0.780404327	RAPGEF2,MYH9,IFT27,RNF141,GLRX,STING1,PAG1,PIP4K2A,HCLS1,AKR1C3,MLEC,ESYT2,PTK2B,CASP1,CD82,ACTR3B,LGALS8,LANCL2,CFL1,RAB37,PREX1,THRAP3
GOBP_LEUKOCYTE_CHEMOTAXIS	MDD	0.0023321	0.00330998	0.48108	20	0.055297	brain	PWAS	c5	0.48108	0.780517654	LBP,STK39,C1QBP,MIF,DDT,OXSR1,SWAP70,THBS4,ITGB2,CYP7B1,LGALS3,MAPK3,PTK2B,LYN,SCG2,PDE4B,ADAM10,ANO6,PIK3CD,CXADR,PREX1,PLEC
GSE24142_ADULT_VS_FETAL_EARLY_THYMIC_PROGENITOR_DN	MDD	-0.00123783	0.00175663	0.48102	49	0.257877	brain	PWAS	c7	0.48102	0.780517654	MSMO1,MACROD2,TGM2,CA8,ARVCF,GARS1,SLC16A7,ABCG2,LYPLAL1,EEF1E1,AMZ2,RRAS2,PGAM2,NOP9,PGP,PNPO,EPDR1,AK3,SLC25A13,PREP,ABCB9,CMPK1,PYCR3,TPD52,ARHGAP39,DNAJC11,IDH3A,PGM1,MVK,MRE11,DUT,TPP2,TUBA8,DPP3,MVD,ITGA6,CCDC88A,TIMM13,YEATS4,SPRYD4,BCAT1,COQ7,PAWR,NSUN4
GSE3920_UNTREATED_VS_IFNA_TREATED_ENDOTHELIAL_CELL_DN	MDD	0.00192765	0.00273535	0.480985	23	0.233958	brain	PWAS	c7	0.480985	0.780517654	ANXA6,JAKMIP1,PPAT,PDE2A,ACSS3,ETNPPL,PPA1,SLC6A7,TARS1,RASGRP1,HARS2,EMB,FLNB,TFAM,SARS1,RINT1,CD82,PNPT1,ITPR1,PLSCR4,RDH13,ASRGL1,EPRS1,SLC7A6
GSE42021_TCONV_PLN_VS_CD24HI_TCONV_THYMUS_UP	MDD	-0.00134802	0.00191499	0.481475	25	0.163616	brain	PWAS	c7	0.481475	0.78095765	CD38,TGM2,APOL2,TAPBPL,RARS1,ERAP1,SOD2,IFI30,GUK1,CTBS,CTSC,VPS13C,BTN2A2,BTN3A3,WARS1,PCM1,CASP1,AK4,ACO1,PSMB9,SQOR,ICAM1,CFH,RYR2,SLC25A22,DOCK4,TBC1D5,LXN,MLF1,ERLIN1,HLA-G
GSE37534_UNTREATED_VS_PIOGLITAZONE_TREATED_CD4_TCELL_PPARG1_AND_FOXP3_TRASDUCED_DN	MDD	-0.00103021	0.00146433	0.481721	42	0.439284	brain	PWAS	c7	0.481721	0.781032858	ABCF3,NDRG1,APOL2,CBR1,MX1,EHD4,PLSCR1,BCL2L13,TRIM25,ERAP1,ACAT2,RIPK2,IFI30,GNAZ,TRPV2,SCO2,STARD5,CPT1A,NAPA,NAGK,DGLUCY,RPL13,CARHSP1,LARS2,GMPR,S100A13,VAMP5,CYB5R3,WARS1,CASP1,TDRD7,SLC25A40,TREX1,PSMB9,OAS1,LGALS8,IFIT2,OGFR,BCAT1
GSE45365_NK_CELL_VS_BCELL_MCMV_INFECTION_UP	MDD	0.00138987	0.00197577	0.481769	36	0.621553	brain	PWAS	c7	0.481769	0.781032858	WFS1,HEXA,CAT,HEXB,GLRX5,NAGA,PCMT1,CCDC6,CYB5R1,GAS7,RNASET2,TST,DECR1,ALDH6A1,MPRIP,HDDC2,OSBPL11,GPD1L,PDXK,ATP13A2,PDLIM2,SFXN3,MLEC,S100A4,REXO2,PCM1,CASP1,LGALS8,PLPP3,SEPTIN9,LMBRD1
GOMF_VITAMIN_BINDING	MDD	0.000919533	0.0013091	0.482419	44	0.0486285	brain	PWAS	c5	0.482419	0.781885676	GC,RLBP1,CBS,PDXK,ETNPPL,SEC14L2,HLCS,MCCC1,GCAT,TKT,SHMT1,PNPO,ILVBL,UROS,ABAT,PYGB,OGFOD2,GOT2,KYAT1,CRABP1,GPT,PSAT1,MMAB,RBP1,KYAT3,PC,SCLY,THNSL2,HACL1,LMBRD1,SRR,DHTKD1,MMUT,MTARC2,MTARC1,PYGM
GSE3039_NKT_CELL_VS_B1_BCELL_UP	MDD	0.00202536	0.00288465	0.482606	22	0.73406	brain	PWAS	c7	0.482606	0.781987837	CORO2A,FHIP2B,VAMP1,KCNN3,PBXIP1,SORBS1,GGT5,NCAM1,ACAT2,VCAN,RCSD1,LEMD2,ERICH3,PDE1B,S100A13,DLGAP2,YWHAH,EFNB3,SVIP,SLC27A2,MINDY1,PLD1,GPN2,INPP5A,SMIM12
GOBP_NEURON_MIGRATION	MDD	-0.00323091	0.00460933	0.483335	10	0.161121	brain	PWAS	c5	0.483335	0.782766927	ELP3,RAPGEF2,PLXNA1,CHL1,PSEN1,PLXNB2,DCC,PCM1,PRKG1,POMGNT2,NRCAM,CNTN2,CRK
GSE16450_CTRL_VS_IFNA_6H_STIM_IMMATURE_NEURON_CELL_LINE_UP	MDD	-0.00193236	0.00275672	0.483325	17	0.714806	brain	PWAS	c7	0.483325	0.782766927	RAPGEF2,LACTB,PPFIBP1,GNA13,HAGH,FLCN,EXOC6B,OSBPL8,CYP4X1,ACAP2,WARS2,ANO6,MFF,THNSL2,SLC27A2,ATP8A2,CYB561,PITPNC1,MRPL9
GOBP_ADENYLATE_CYCLASE_MODULATING_G_PROTEIN_COUPLED_RECEPTOR_SIGNALING_PATHWAY	MDD	-0.00345153	0.00492602	0.483508	15	0.353438	brain	PWAS	c5	0.483508	0.782767955	RAPGEF2,PDE2A,ADCY9,PRKCA,ATP2B4,AKAP12,GNA13,GNAZ,RIC8A,RIT2,GRK5,SSTR2,ADCY3,GNAQ,PDE4B,GNA12
GOBP_UBIQUITIN_DEPENDENT_ERAD_PATHWAY	MDD	0.00257427	0.00367556	0.483694	12	0.403478	brain	PWAS	c5	0.483694	0.782767955	WFS1,CLGN,HSP90B1,USP14,TRIM25,CANX,SGTB,FBXO2,FBXO6,ERLEC1,SVIP,YOD1,ERLIN1,FAF1
GSE11961_MEMORY_BCELL_DAY7_VS_GERMINAL_CENTER_BCELL_DAY7_UP	MDD	-0.0013069	0.0018662	0.48374	28	0.167492	brain	PWAS	c7	0.48374	0.782767955	ADD1,ARHGAP21,C15orf40,GGH,RNPEP,ERAP1,ITGB2,ICA1L,MYOM2,GIMAP4,ICA1,FUCA2,S100A1,PDE1C,ZC2HC1A,SNAP91,FBLN7,IFIT2,SIDT1,PLD1,GYG1,HLA-A,PLEC
GSE369_PRE_VS_POST_IL6_INJECTION_SOCS3_KO_LIVER_DN	MDD	0.00141408	0.00201968	0.483832	36	0.0595107	brain	PWAS	c7	0.483832	0.782767955	HEXA,CPVL,GAS7,SLC7A8,TBC1D9B,GNPDA1,ALDH6A1,EPHX1,IDH2,ARSA,SORBS3,PLCB3,ZZEF1,MLEC,MAP2K2,MAPK3,POR,GCDH,EPHB2,RTN1,RBP1,MAN2C1,MVD,HNMT,RAB4B,WBP2,RAB5C,GSTP1,PLXND1,PLD2,MMUT,AGRN,GAA
GSE14308_TH2_VS_INDUCED_TREG_DN	MDD	-0.00162578	0.00232278	0.48397	29	0.221339	brain	PWAS	c7	0.48397	0.782790451	CPOX,HSPA4L,WFS1,NT5DC3,ZMPSTE24,PTMS,MKRN2,CRELD2,SUN2,MAP1S,FSCN1,SDR39U1,PEF1,SEC23B,NMT1,PNMA8B,MLEC,PCNT,TFAM,GFUS,TBC1D13,TRAPPC5,RINT1,ADI1,C2orf76,LRRC40,PSPH,SNX19,CRYL1
GSE41867_NAIVE_VS_EFFECTOR_CD8_TCELL_DN	MDD	-0.00113425	0.00162103	0.484109	39	0.298569	brain	PWAS	c7	0.484109	0.782814553	TMA16,IMMT,ABCA5,BNIP1,MTX3,SOD2,ELAC2,PFAS,CHCHD6,DHRS4,NEK4,SHMT1,EEFSEC,GRWD1,NTPCR,TRAF3,UROS,CSE1L,RUVBL1,DCPS,OPA1,COPS7B,LRPPRC,C9orf64,CHD1L,ACP1,RBMXL1,HDGF,CORO1C,HDHD2,NDUFAF5,SERPINB9,PREX1,DBT
GSE15324_ELF4_KO_VS_WT_ACTIVATED_CD8_TCELL_DN	MDD	-0.00151102	0.00216136	0.484486	29	0.326454	brain	PWAS	c7	0.484486	0.782923948	NAAA,HSD17B11,PLEKHM2,ABHD10,GGH,TST,SDR39U1,VPS33B,GSTZ1,ME3,PMM2,AK3,PON1,PLEKHA6,ADD3,TMEM25,CNDP2,TUB,MAN2C1,LANCL2,NQO2,LIME1,TXNL4A,OPLAH
GSE9650_NAIVE_VS_MEMORY_CD8_TCELL_UP	MDD	0.00190533	0.00272538	0.484486	27	0.265124	brain	PWAS	c7	0.484486	0.782923948	WFS1,NDRG1,DCK,ACADM,ABCG2,GGT5,PLEKHA1,TMEM245,ABLIM1,RNASET2,CANX,EPHX1,PIP4K2A,ACTN1,IDH2,BBS9,CTPS1,CNN3,HBS1L,MECR,PDK1,CCDC93,FARSB,PRKCB,NASP,MRM3
PRC2_EZH2_UP.V1_DN	MDD	0.00203683	0.0029139	0.484549	18	0.395293	brain	PWAS	c6	0.484549	0.782923948	GNB1L,LRRC20,EPHX2,PLCD1,SLC7A2,LMOD1,LMNB1,TPD52L1,PCK2,CACNA2D2,TFAM,OXNAD1,DEPDC5,FKBP5,THOP1,PEAK1,PSPH
GSE6269_E_COLI_VS_STAPH_AUREUS_INF_PBMC_UP	MDD	-0.00199002	0.00285076	0.485134	15	0.372804	brain	PWAS	c7	0.485134	0.783668444	ADA,PFKM,COX11,SMIM8,PTPRK,SYNJ2,ADD3,VPS13A,DMAC2L,LZTFL1,SND1,ROBO1,SEPTIN9,SRR
GSE16385_IFNG_TNF_VS_IL4_STIM_MACROPHAGE_ROSIGLITAZONE_TREATED_UP	MDD	-0.00186205	0.00266941	0.485459	21	0.381986	brain	PWAS	c7	0.485459	0.783992671	ABCA8,ACP6,AMZ2,PGAM2,ABLIM3,FGD4,EML1,TMED8,PCP4,AK3,CCDC92,DAAM1,CSRP2,GSTM1,AUH,NIPSNAP3A,LZTFL1,TBC1D5,PEAK1,ENDOD1,CAPN5,FN3K
GSE22025_UNTREATED_VS_TGFB1_AND_PROGESTERONE_TREATED_CD4_TCELL_UP	MDD	-0.00122592	0.00176196	0.486572	31	0.180269	brain	PWAS	c7	0.486572	0.785387967	DGKQ,RLBP1,CRYAB,ANXA3,HTT,CASP9,DNM3,SLC2A5,ATP2B4,CAND2,PDLIM4,GCAT,VCAN,IFI30,GNAZ,EXOC6B,NAA80,CTNND1,LRP4,LSS,S100A1,CALCOCO1,CPM,PLEKHA6,GSTM3,GSTM5,CRACDL,RAB4B,ROBO1,DDAH2
GSE2405_HEAT_KILLED_LYSATE_VS_LIVE_A_PHAGOCYTOPHILUM_STIM_NEUTROPHIL_24H_DN	MDD	-0.00127692	0.00183502	0.486516	32	0.202306	brain	PWAS	c7	0.486516	0.785387967	CCDC25,RGS12,LRPAP1,ERGIC1,CD200,PGD,CYB5R1,RPAP1,CDS2,SH3PXD2B,THG1L,MBLAC2,DUSP3,CPNE2,COG7,VWA8,ALAD,COPS7B,PTPRK,SLC20A2,TIMM44,RINT1,MTAP,EFEMP1,FAM234A,GSS,NRCAM,AVEN,PTER,KATNAL1,VAT1,SRR,CYB561,BCAT1,EEF1AKMT1
GSE5589_WT_VS_IL10_KO_LPS_STIM_MACROPHAGE_45MIN_UP	MDD	0.00160355	0.00230564	0.486748	29	0.156398	brain	PWAS	c7	0.486748	0.785471063	NFXL1,MBLAC1,HSP90B1,DNAJC30,OSCP1,LMNB1,RCSD1,BORCS7,PFKM,TKT,EEFSEC,IQCB1,SORBS3,PDLIM2,CPT1C,RAP2A,RDH11,DIP2A,LY6H,SUCLG2,TTC38,CCDC91,BPHL,ADI1,ME1,SVIP,PXK,SMIM12
GOBP_MONONUCLEAR_CELL_MIGRATION	MDD	-0.00178643	0.00257056	0.487081	20	0.319849	brain	PWAS	c5	0.487081	0.785807404	STK39,C1QBP,CD200,OXSR1,STK10,SIRPA,PLCB1,CYP7B1,LGALS3,MAPK3,PTK2B,LYN,JAM2,ADAM10,ICAM1,ANO6,ECM1,PIK3CD,MIA3,CRK,PLEC
GSE18791_CTRL_VS_NEWCASTLE_VIRUS_DC_2H_UP	MDD	0.00171512	0.00246978	0.487404	16	0.12542	brain	PWAS	c7	0.487404	0.786127444	FAM120B,NUDT6,PARS2,RCSD1,UMPS,DNAL1,ATP23,CSE1L,ERO1A,TIMM21,HMGCL,RPE,MRPS31
EGFR_UP.V1_DN	MDD	-0.00148465	0.00214072	0.487979	28	0.0920842	brain	PWAS	c6	0.487979	0.786853664	CPE,PDLIM3,HSPA4L,SLC1A1,CBR4,ADD3,PDCD4,AGL,ENPP4,RASGRP1,ABLIM1,RUFY1,DCAF6,FTO,ARL3,GFRA1,HEBP1,EPB41L2,H1-2,ELAPOR1,WIPF1,CHN1,RCN1,RMC1,GALC,MFF,PCYOX1,SLC27A2,PSPH,BDH1,CTSH
GOBP_GLIAL_CELL_DEVELOPMENT	MDD	-0.00416674	0.00601142	0.488223	11	0.267468	brain	PWAS	c5	0.488223	0.78704592	NDRG1,PICK1,PSEN1,TENM4,LYN,CNTN2,TSPAN2,EIF2B3,PHGDH,ASPA,PLEC
GSE14308_TH1_VS_NAIVE_CD4_TCELL_UP	MDD	0.00116207	0.00167789	0.488575	33	0.320873	brain	PWAS	c7	0.488575	0.787412136	MRPL1,ABCA8,CAT,APIP,RETSAT,HSD17B12,MPHOSPH6,USP47,C11orf54,FAM172A,TST,BORCS7,SDR39U1,RWDD1,RAB5A,HCLS1,PCYT1A,ECI1,LONP1,ATG4B,HDHD3,LMAN1,ZC2HC1A,WARS1,DPP7,FOCAD,PITPNB,SEPTIN9,FDXR,TXNDC17,LUZP1,PSMB4,SERPINF1
GOBP_NEGATIVE_REGULATION_OF_CELL_DEVELOPMENT	MDD	-0.0028392	0.00410887	0.48957	14	0.211047	brain	PWAS	c5	0.48957	0.788612758	RAPGEF2,ABCC8,APPL2,PSEN1,LRP4,DCC,DPYSL5,TSPO,PCM1,DIP2B,EPHB2,SEMA4D,YWHAH,EFNB3,CORO1C,RTN4,MELTF
GSE21774_CD62L_POS_CD56_BRIGHT_VS_CD62L_NEG_CD56_DIM_NK_CELL_DN	MDD	0.00177996	0.00257563	0.489516	24	0.196858	brain	PWAS	c7	0.489516	0.788612758	CD38,ATP8A1,ABCA5,DIAPH1,AFDN,SIK3,HECTD4,CADPS2,MADD,CISD1,GSTM1,GTDC1,STX17,USP15,LPIN1,CRLF3,EPB41,PLPP3,ITGA6,CCDC88A,PLSCR4,RAB37,PITPNC1,EXOC6
GOBP_NEGATIVE_REGULATION_OF_LYMPHOCYTE_ACTIVATION	MDD	-0.00290686	0.00420878	0.489776	13	0.0945572	brain	PWAS	c5	0.489776	0.788743173	MNDA,SDC4,DUSP3,PAG1,GPNMB,LGALS3,LYN,BTN2A2,SCRIB,CD274,MERTK,DLG1,PAWR,HLA-G,HLA-DRB1
GSE36476_CTRL_VS_TSST_ACT_72H_MEMORY_CD4_TCELL_YOUNG_UP	MDD	-0.00411803	0.00596782	0.490169	10	0.0953463	brain	PWAS	c7	0.490169	0.789174592	PBXIP1,RNASET2,ITGB2,TMX4,ADD3,LPIN1,FNDC3A,CFH,PRKCB,KIAA0513,DNAJB1,HLA-G
GSE15930_NAIVE_VS_24H_IN_VITRO_STIM_IL12_CD8_TCELL_DN	MDD	-0.00126256	0.00183154	0.49061	36	0.066875	brain	PWAS	c7	0.49061	0.789500657	MSMO1,IFT27,ENOPH1,COMT,DCK,PPA1,CD200,ALDH18A1,MOGS,HMBS,PLSCR1,LMNB1,SOD2,IFI30,GCSH,SPR,TIMM9,COQ5,PREP,RNH1,HRAS,RIOX2,CTPS1,CISD1,LGALS3,OLA1,ACOT7,RRM1,HDHD2,TAMM41,CARM1,GALK1,RCN2,SERPINB9,PSPH,PDIA4,ABCD3,CNPY2,GFM1,TPD52L2,ARL2,TPI1
GSE21670_UNTREATED_VS_TGFB_IL6_TREATED_CD4_TCELL_UP	MDD	-0.00265501	0.0038526	0.490731	12	0.936008	brain	PWAS	c7	0.490731	0.789500657	NEK1,LMO7,SLC2A5,BCR,PRKAR2B,ACYP1,CADPS,RAB15,DEPTOR,XPNPEP1,KYAT1,ROCK2,SFXN4,CCDC93,KANK2
GSE8868_SPLEEN_VS_INTESTINE_CD11B_POS_CD11C_NEG_DC_DN	MDD	0.00142314	0.00206516	0.490747	35	0.0941259	brain	PWAS	c7	0.490747	0.789500657	CPE,GNB1L,IRAG1,LYPLAL1,AMPH,GDI2,PDLIM4,SCGN,MYH10,MTHFD1,CHL1,FLNB,DNAL1,SERPINB8,NCOA7,NUDT14,QPCT,MTHFR,EPRS1,PHLDB1,GALC,ICAM1,RBP1,MB21D2,PTPMT1,CLASP2,IST1,HLA-B,PDHB,SCAMP5,MRAS,HLA-G
GOBP_ANTIGEN_PROCESSING_AND_PRESENTATION_OF_PEPTIDE_ANTIGEN	MDD	-0.00141266	0.00205267	0.491322	11	0.0891538	brain	PWAS	c5	0.491322	0.789821401	TAPBPL,ERAP1,ERAP2,LNPEP,IFI30,ABCB9,MFSD6,PDIA3,ACE,HLA-B,HLA-G,HLA-A,HLA-DRB1
GOBP_SYNAPSE_ASSEMBLY	MDD	0.00316579	0.004599	0.491223	15	0.0375183	brain	PWAS	c5	0.491223	0.789821401	PDLIM5,DNM3,TPBG,DBNL,PLXNB2,ADD2,LRP4,GNPAT,EPHB2,SEMA4D,NRCAM,RAB29,CNTN5,FARP1,GAP43,PLXND1,AGRN
GSE32034_LY6C_HIGH_VS_LOW_ROSIGLIZATONE_TREATED_MONOCYTE_UP	MDD	0.0011111	0.00161446	0.491313	40	0.0597543	brain	PWAS	c7	0.491313	0.789821401	HSD17B11,ELP3,ALDH1A3,STK39,RELL1,RETSAT,ACAA1,DBN1,AP3D1,HSD17B4,RNASET2,NNT,ISYNA1,RABGGTA,PIP4K2A,PFKM,SLC15A2,WDR6,EPRS1,PTGFRN,ALDH2,ILVBL,MCEE,TFAM,MTHFR,LRRC8A,DHRS7,ECI2,PON2,IFIT2,ACAA2,GNA12,RAB5C,GLO1,CPNE1,AGRN,CNTN3
GOBP_ANTIGEN_PROCESSING_AND_PRESENTATION_OF_PEPTIDE_ANTIGEN_VIA_MHC_CLASS_I	MDD	-0.00141097	0.00205141	0.491576	11	0.0890885	brain	PWAS	c5	0.491576	0.789908738	TAPBPL,ERAP1,ERAP2,LNPEP,IFI30,ABCB9,MFSD6,PDIA3,ACE,HLA-B,HLA-G,HLA-A
GSE25677_MPL_VS_R848_STIM_BCELL_DN	MDD	0.00161652	0.00235102	0.491716	26	0.129598	brain	PWAS	c7	0.491716	0.789908738	PLEKHA2,MYH9,AKT3,PDE2A,FAM107B,ADD1,CD200,EHD4,TRIM25,GNA13,LSP1,IQGAP1,FLNB,ALCAM,ADD3,TRAPPC5,ROCK2,PDE4B,CD55,SYNJ1,KIF21B,ARHGAP25,SSH2,LMBRD1,CNN2,DGKA
GSE7831_UNSTIM_VS_CPG_STIM_PDC_4H_UP	MDD	0.00148713	0.00216302	0.491752	25	0.176377	brain	PWAS	c7	0.491752	0.789908738	TXNRD1,ADSS2,ABCG2,STK10,SUN2,IGF2R,EMB,PFKP,SNAP47,EPHX1,ANXA2,ATP1B3,ECI1,NME1,COTL1,RCN1,CNDP2,HIBCH,PON2,ACSS1,FTSJ3,UBA2,PITPNC1,CNN2,DGKA,GYG1
GSE13411_SWITCHED_MEMORY_BCELL_VS_PLASMA_CELL_DN	MDD	0.00137328	0.00199881	0.492051	26	0.307646	brain	PWAS	c7	0.492051	0.790187808	CD38,AKAP12,CRELD2,DPY19L1,CARMIL1,ITGA2,ALDH7A1,GMPPB,ARSA,AKR1C3,BBOX1,GSTM1,GSTM3,PGM3,RTN1,ICAM1,PDK1,GSTP1,FOLH1,SARS2,BLMH,GANAB,ASRGL1,LIME1,DARS2
GSE27786_CD8_TCELL_VS_MONO_MAC_DN	MDD	-0.0019206	0.00279697	0.492289	25	0.111115	brain	PWAS	c7	0.492289	0.790368799	HSPA4L,CORO7,OXSR1,ADA,HRG,DHRS1,PRKAR2A,OSBPL8,ARHGEF25,ZC2HC1A,AMPD2,TMX3,YWHAH,USP15,SCCPDH,NRDC,SLK,MCF2L,MYO1D,LANCL2,WBP2,FARP1,ABCD3,LXN,TPPP3,EHD1,MRAS
GSE20366_EX_VIVO_VS_DEC205_CONVERSION_NAIVE_CD4_TCELL_UP	MDD	-0.00162241	0.0023648	0.492671	25	0.197612	brain	PWAS	c7	0.492671	0.790579666	SNX25,IDUA,CORO2A,PPM1K,IVD,APPL2,RASGRP1,BAIAP3,ALDH7A1,SLC15A2,LYSMD2,SRGAP3,D2HGDH,NCOA7,RIOX2,ACTN2,ASAH1,RMDN2,LETMD1,RCN1,LZTFL1,FKBP5,MVD,SERPINB1,P2RX7
GSE45365_NK_CELL_VS_CD8_TCELL_MCMV_INFECTION_UP	MDD	-0.00139087	0.00202721	0.492649	32	0.293581	brain	PWAS	c7	0.492649	0.790579666	IFT27,ACADM,ABHD10,PCYOX1L,SLC7A8,AP3D1,ATIC,MPRIP,SPR,OSBPL11,SRPRB,GPD1L,PDLIM2,DENND4C,SCRN1,SFXN3,SRSF9,MLEC,REXO2,CPNE3,TMEM70,CASP1,GCA,LGALS8,ACAA2,RETREG2,SEPTIN9,PDIA4,FN3KRP,ECHS1,GYG1
GOBP_PIGMENT_METABOLIC_PROCESS	MDD	-0.00166354	0.00242778	0.493211	18	0.499158	brain	PWAS	c5	0.493211	0.790985358	CPOX,SLC7A11,RAPGEF2,BDH2,DDT,HMBS,BLVRA,APPL1,UROS,IBA57,ALAD,TSPO,FXN,PPOX,GIPC1,COX15,FECH
GOBP_SMALL_MOLECULE_CATABOLIC_PROCESS	MDD	0.00056201	0.000820369	0.4933	139	0.355965	brain	PWAS	c5	0.4933	0.790985358	QDPR,HADH,ETFDH,ACOX3,ADH5,CBS,BDH2,MLYCD,ACADM,ECH1,IVD,ETFB,ENPP4,ALDH1B1,PGD,GALT,SCP2,CPT2,ATP2B4,ACAA1,XYLB,MCCC1,TIGAR,HSD17B4,MTRR,PGAM2,GCAT,TST,GNPDA1,ACAT2,DECR1,ADA,HAGH,ECI1,ALDH6A1,AMACR,ECI2,PFKP,IMPA1,PFKM,GCSH,SHMT1,ACOT4,PFKL,ACOT8,HIBADH,CPT1A,ALDH2,ILVBL,CYP4F11,GSTZ1,NAGK,MCEE,ABAT,CPT1C,NUDT19,ALDH5A1,ACADS,HMGCLL1,DDAH1,SARDH,GOT2,QPRT,PON1,PON3,RIDA,SYNJ2,LDHD,ADHFE1,ESD,PNP,KYAT1,GCDH,CRABP1,GPT,CDA,GALM,IDNK,MTAP,CRAT,INPP5E,GDA,AUH,ACSF3,NUDT3,CRYM,DECR2,HIBCH,GLS,SYNJ1,FAH,DLD,ALDH4A1,KYAT3,FAAH,PRODH,SLC25A12,SCLY,HAAO,FABP1,THNSL2,HNMT,HMGCL,HACL1,SLC27A2,GALK1,GLB1,NQO2,ECHDC1,ABCD3,ACADVL,DCXR,CRYL1,DDAH2,AKR1A1,GLS2,NUDT5,ASRGL1,BPNT1,ACOX2,ASPA,DBT,SORD,SULT1A2,SULT1A1,ECHS1,GLUD1,ACADSB,ETFA,INPP5A
GSE21678_WT_VS_FOXO1_FOXO3_KO_TREG_DN	MDD	-0.00103963	0.00151687	0.493105	43	0.312872	brain	PWAS	c7	0.493105	0.790985358	PDK2,SENP8,WDR41,CBR3,TBRG4,AKAP12,PARS2,NIPSNAP1,MAP1S,PFAS,EARS2,EEFSEC,PLS1,GART,SCRN2,ATP13A2,LHPP,LARS2,RAB15,UNC13C,SMIM8,MIPEP,ENDOG,HGH1,NIPSNAP3B,PSAT1,POMGNT2,TIMM13,RPE,ISOC2,ROBO1,VAT1,PHGDH
GSE15930_NAIVE_VS_72H_IN_VITRO_STIM_CD8_TCELL_DN	MDD	-0.00108569	0.00158657	0.493787	43	0.244855	brain	PWAS	c7	0.493787	0.791363922	MSMO1,IFT27,COMT,DCK,CD200,FDPS,CCDC6,PTGR1,HMBS,GLRX,LMNB1,LGALS1,DECR1,IFI30,ANXA2,ACOT8,TIMM9,AK3,PREP,RNH1,RIOX2,CISD1,ADSS1,LGALS3,RIDA,CAPG,FBXO6,ACOT7,HSDL2,LCLAT1,HDHD2,TAMM41,HTATIP2,GALK1,RCN2,PDIA4,CNPY2,LXN,HIP1R,TPI1
GSE360_L_DONOVANI_VS_L_MAJOR_MAC_UP	MDD	-0.00149683	0.00218685	0.49368	28	0.436001	brain	PWAS	c7	0.49368	0.791363922	RCHY1,SOD3,PTPRN2,LSM6,COMT,SYN3,CPVL,PPIH,GDI2,FABP6,PGAM2,RARS1,MDH2,MTMR6,PRDX3,EFEMP1,ATXN3,TOR1AIP1,MRE11,ACP1,COX20,PRODH,STIM1,HNMT,PPIF,FARP1,PDHB,PAK1,GLOD4,SORD
GSE41867_NAIVE_VS_DAY15_LCMV_EFFECTOR_CD8_TCELL_DN	MDD	-0.0014726	0.00215263	0.493916	31	0.176591	brain	PWAS	c7	0.493916	0.791369603	MMAA,PLCG1,MYH9,RASGRP1,TMEM245,STK10,RCSD1,GRAMD2B,LEMD2,EARS2,TTC5,LLGL1,NUMB,ASAP2,TTC19,CDC37L1,SNX30,CPM,PCM1,ADD3,IQSEC1,NIPSNAP3A,STX17,CDC42BPB,GLS,PPOX,KIF21B,RAB4B,ENDOD1,TPRG1L,AP2A2
BMI1_DN.V1_UP	MDD	-0.00172633	0.00252771	0.49463	20	0.220801	brain	PWAS	c6	0.49463	0.792111206	TMEM51,ANXA3,STX1A,LRIG1,C2CD2L,SIRPA,FLNB,ATP13A2,SLC7A5,ASPH,SLC1A4,CD82,PANX1,PLXNA2,SLC5A6,NT5E,F3,AGRN
GSE46606_UNSTIM_VS_CD40L_IL2_IL5_DAY3_STIMULATED_BCELL_DN	MDD	-0.0019351	0.00283274	0.49453	18	0.204568	brain	PWAS	c7	0.49453	0.792111206	SNX25,NANS,EEF1E1,TRNT1,IMPA1,LYSMD2,PMM2,WARS1,ADO,ADCY3,TRAPPC4,EPHB2,SRI,CD55,LDHA,CHD1L,PDK1,BCS1L,FARSB,TIMM13,SERPINB9
GSE32901_TH1_VS_TH17_ENRICHED_CD4_TCELL_DN	MDD	0.0013864	0.00203092	0.494828	24	0.0294257	brain	PWAS	c7	0.494828	0.792227163	WDR17,SART3,TXNDC5,MTRR,CAMLG,PEF1,RWDD1,ACOT1,PFKL,AHSA1,RPL13,FAM118B,PYGB,MDH2,OSGEP,PACSIN2,PHYHD1,CD82,L2HGDH,ANXA4,PTPMT1,GSTP1,CRYL1,CNPY2,PSMD9,PANK4,MTARC2
GSE42021_CD24INT_VS_CD24LOW_TREG_THYMUS_UP	MDD	-0.00176405	0.0025857	0.495092	24	0.0759332	brain	PWAS	c7	0.495092	0.792448702	SLC7A11,LIMS1,F13A1,AMZ2,GAS7,RRAS2,CDC42BPA,HEBP1,TOM1L2,NAA80,PRKAR2A,ADD2,ASAP2,ALCAM,GPC5,COTL1,GNPAT,ACO1,AVEN,TBC1D5,LANCL2,GPX4,GFM1,BCAT1,MLF1,ERLIN1
GOBP_EXTRINSIC_APOPTOTIC_SIGNALING_PATHWAY	MDD	0.00147459	0.00217146	0.497088	25	0.0622451	brain	PWAS	c5	0.497088	0.79326491	ITM2C,HTT,BID,GPX1,GCLC,MADD,LGALS3,DEPTOR,BAG3,SCG2,ICAM1,PDIA3,ITGA6,WWOX,GSTP1,AGT,FAS,FAIM2,P2RX7,DIABLO,STX4,BLOC1S2,FAIM,FAF1
GOBP_GLYCOSYL_COMPOUND_METABOLIC_PROCESS	MDD	-0.00127102	0.00187022	0.496752	31	0.18588	brain	PWAS	c5	0.496752	0.79326491	MACROD2,CBR4,TYW5,PGM2,ABHD10,NAGA,ENPP4,PRTFDC1,AKR7A2,ADA,ATIC,NT5C2,TYMP,AKR1C1,AKR1C3,DTYMK,DGUOK,FUCA2,DNPH1,AKR1B1,PNP,CDA,MTAP,GDA,GBA2,APRT,NT5E,NT5C3A,AKR1A1,ADK,NT5C1A
GSE12198_CTRL_VS_HIGH_IL2_STIM_NK_CELL_DN	MDD	0.00174952	0.00257267	0.496479	26	0.0953911	brain	PWAS	c7	0.496479	0.79326491	MAPK10,IGFBP7,EFHD2,CAPG,ADH5,MYH9,MOGS,RARS1,NGEF,GFRA1,SHMT1,OSBPL11,GMPPB,FLNB,PDLIM2,CRTAC1,C9orf64,ASS1,PISD,ROCK2,PRKG1,CHMP3,F3,VWA7,EHD1,SNCG
GSE13887_RESTING_VS_NO_TREATED_CD4_TCELL_DN	MDD	-0.00177016	0.00260147	0.496222	17	0.897995	brain	PWAS	c7	0.496222	0.79326491	CD38,CBR4,HMBS,NAPB,IDH1,LYN,KYAT1,ECI2,NIPSNAP3A,TMA7,RAB27B,TERF2IP,FAS,FGGY,RAB18,ETFA
GSE17721_PAM3CSK4_VS_CPG_6H_BMDC_DN	MDD	-0.00166831	0.00245183	0.496228	26	0.104047	brain	PWAS	c7	0.496228	0.79326491	TNC,PLEKHA2,NDRG1,RELL1,NUB1,ABCG2,SART3,USP47,RNPEP,DBNL,VCAN,KALRN,PCYT1A,FOXRED1,CCDC92,CPNE3,RCN1,CAB39L,EIF6,ATAD1,TMEM163,COX15,HPCA,DPCD
GSE18281_CORTICAL_VS_MEDULLARY_THYMOCYTE_UP	MDD	-0.00191573	0.00282053	0.497005	24	0.507275	brain	PWAS	c7	0.497005	0.79326491	TGM2,HSP90B1,PPA1,MX1,GNA13,CRELD2,GLRX,CD14,GMPPB,UMPS,PTGFRN,CTSC,WARS1,EIF6,ICAM1,ADAR,IFIT2,PDIA3,MANF,PLXND1,HLA-B,CAPN5,HLA-G
GSE19888_ADENOSINE_A3R_INH_PRETREAT_AND_ACT_BY_A3R_VS_TCELL_MEMBRANES_ACT_MAST_CELL_DN	MDD	-0.00146892	0.00215887	0.496244	27	0.240282	brain	PWAS	c7	0.496244	0.79326491	SLC16A7,PDCD4,PNKD,ACP6,ALDH18A1,SCP2,ANKRD16,FAM114A2,DECR1,FSCN1,GPD1L,TOM1,COL18A1,EFR3A,NDRG4,LMAN1,ANKMY2,LRRC57,CCDC91,ECI2,SSH1,CARM1,FAM185A,APMAP,MINDY1,REEP6,FECH,GFER,GSTO1
GSE26023_PHD3_KO_VS_WT_NEUTROPHIL_HYPOXIA_UP	MDD	-0.00178991	0.00262953	0.496065	21	0.045598	brain	PWAS	c7	0.496065	0.79326491	IDUA,HEXA,RABEP1,TBC1D4,FDPS,ENPP4,SDHA,BLVRA,AK5,UBQLN4,GALK2,APPL1,MICU1,GSN,SEC23IP,BCAN,SNX1,NIPSNAP2,BCAT1,AGRN,PAWR
GSE46606_IRF4MID_VS_WT_CD40L_IL2_IL5_DAY1_STIMULATED_BCELL_DN	MDD	-0.0019233	0.00283027	0.496791	20	0.805138	brain	PWAS	c7	0.496791	0.79326491	PTPN1,RASGRP1,SIRPA,STARD5,VTA1,EPDR1,REPS1,LRRC8C,AK4,SEMA4D,PDE4B,LZTFL1,ICAM1,CLIP2,GSPT1,NCK1,F3,EHD1
GSE5455_HEALTHY_VS_TUMOR_BEARING_MOUSE_SPLEEN_MONOCYTE_24H_INCUBATION_UP	MDD	0.00193092	0.00283582	0.495934	28	0.500158	brain	PWAS	c7	0.495934	0.79326491	SORCS2,NDRG1,SENP8,PDE2A,SLC16A7,IRAG1,VAMP1,STX1A,CZIB,ABLIM1,IGF2R,MOCS2,SLC25A27,TMED8,BBS9,CAP2,VPS13C,GDPD1,ACTN2,RCN1,GDA,DLG1,TTYH3,HID1,FGGY,VWA7,SELENBP1,HIF1AN
GSE5589_WT_VS_IL6_KO_LPS_AND_IL10_STIM_MACROPHAGE_45MIN_DN	MDD	0.00112657	0.00165906	0.497111	41	0.255897	brain	PWAS	c7	0.497111	0.79326491	CLYBL,PPA2,FHIP2B,TMEM33,RETSAT,ARL6IP5,MYORG,TMEM230,ODR4,CNNM2,ASAP2,IAH1,NUDT19,AK3,DAGLB,GSKIP,ARHGEF12,CAPG,ESD,MRI1,PSAT1,CAB39L,STXBP6,RASAL1,PLPP3,ANXA4,CCDC88A,TOMM70,SEPTIN9,NCK1,PDIA4,LMBRD1,FTSJ3
GSE7509_UNSTIM_VS_IFNA_STIM_IMMATURE_DC_UP	MDD	-0.00151507	0.00223103	0.49708	23	0.0159425	brain	PWAS	c7	0.49708	0.79326491	MSMO1,CLYBL,RLBP1,PGM2,ERGIC1,SLC2A5,TXNDC5,PPIL1,LMNB1,DNM1,IDH2,TOM1L2,EEFSEC,PGP,CALU,GYS1,PACSIN2,GPT,SLC6A17,AK4,MVK,BCAS1,FARP1,TIMM50,VCL
GSE24634_NAIVE_CD4_TCELL_VS_DAY7_IL4_CONV_TREG_UP	MDD	-0.00181282	0.00267065	0.497269	15	0.118685	brain	PWAS	c7	0.497269	0.793316351	IGFBP7,GOLGA3,LRPAP1,LARS1,CAST,FLNB,CDC37L1,VWA8,DDX5,MVK,RHOT2,SLC7A6
GOMF_PROTEIN_PHOSPHATASE_BINDING	MDD	0.00299161	0.00267587	0.263569	18	0.00529755	brain	PWAS	c5	0.49752999	0.79353203	HSP90B1,PTPN1,ATP2B4,PDLIM4,KIF3A,FER,SIRPA,IQGAP1,TRAF3,STAU1,STAT6,LGALS3,EGFR,RPA2,PPP1R16A,PTPA,STX17,GNA12
GSE360_HIGH_DOSE_B_MALAYI_VS_M_TUBERCULOSIS_DC_UP	MDD	0.00127313	0.00187795	0.497814	37	0.0536676	brain	PWAS	c7	0.497814	0.793784305	CBR4,TBC1D1,CBR3,C1QBP,HEXB,ADD1,F13A1,SART3,ISCU,ECH1,ADCY9,CPVL,SLC7A8,DPY19L1,GDE1,WIPI2,TKT,GCSH,GATD3,PLXNB2,ALDH2,TAX1BP3,USP7,MLEC,PYGB,S100A4,DAAM1,DDX5,YWHAH,CLIP2,PON2,SEPTIN9,NIPSNAP2,UBA2,BDH1,ABCD3,UPF3A,TXNL4A
IL15_UP.V1_DN	MDD	-0.00209497	0.00309296	0.498195	16	0.820007	brain	PWAS	c6	0.498195	0.794191069	ATP8A1,CLGN,PDCD4,SEC14L2,PBXIP1,TOM1,ERC2,ASPHD1,DEPTOR,ACTN2,PRKG1,PLCL1,TNS3,SYT1,VWA7,MTARC2,MTARC1
GSE11961_FOLLICULAR_BCELL_VS_MEMORY_BCELL_DAY7_UP	MDD	0.00134449	0.00198995	0.499269	28	0.708914	brain	PWAS	c7	0.499269	0.794233967	MYH9,HTT,DCK,SART3,EPHX2,NLRX1,ATOX1,MICAL1,ADCK1,S100A13,NUDT14,PISD,SLC25A40,SNX6,TOR1AIP1,OAS1,TYK2,SLC25A22,PDE1A,MELTF,PPP1R12C,CAMKK2,AKR1A1,NPEPPS,TPPP3,ERLIN1
GSE22935_UNSTIM_VS_48H_MBOVIS_BCG_STIM_MYD88_KO_MACROPHAGE_UP	MDD	0.00135227	0.00200158	0.499296	22	0.826868	brain	PWAS	c7	0.499296	0.794233967	SCRG1,SENP8,MXRA7,PPM1K,ADCY9,NDUFAF2,APPL1,CES1,S100B,S100A1,GSTM4,PRORP,SNX6,KYAT3,RRM1,PC,AAK1,DUSP19,FAM185A,TDRKH,NQO1,MTARC1
GSE2405_0H_VS_1.5H_A_PHAGOCYTOPHILUM_STIM_NEUTROPHIL_UP	MDD	-0.00131034	0.00193806	0.498973	37	0.317528	brain	PWAS	c7	0.498973	0.794233967	HADH,KCTD8,GM2A,ITM2C,PPA1,VWA5A,KCNN3,EFNA3,PHLDA3,HINT1,CTSB,SHMT1,CSTB,SCRN2,CPT1A,RNH1,REXO2,CTSC,EGFR,CAPG,ADHFE1,RCN1,GNG12,PGM1,HSPG2,PSMB9,RBP1,PC,MYH14,SERPINB1,KBTBD3,NQO1,PSMB4,ANKRD45,NXN,INPP5A
GSE26495_PD1HIGH_VS_PD1LOW_CD8_TCELL_DN	MDD	0.00189891	0.00280617	0.498601	17	0.218321	brain	PWAS	c7	0.498601	0.794233967	MXRA7,AGPAT4,ADCY9,USP47,RAB23,GAS7,FAM172A,NCAM1,CES1,LYN,LY6H,LDHD,TTC38,ACOT7,AVEN,TSPAN2,NQO1,ITGAM
GSE2770_IL12_AND_TGFB_VS_IL4_TREATED_ACT_CD4_TCELL_6H_UP	MDD	-0.00125613	0.00185792	0.498981	29	0.266731	brain	PWAS	c7	0.498981	0.794233967	ENPP6,PPA2,NANS,CAND1,ABHD10,NMRAL1,PPIH,RRAS2,NINJ2,ALDH3A2,ALDH16A1,CSE1L,CTPS1,MYO5A,MGMT,ASS1,KYAT3,UGGT1,PCYOX1,GSPT1,LRRC40,ECHDC1,TIMM50,SYN2,COQ7
GSE36476_CTRL_VS_TSST_ACT_72H_MEMORY_CD4_TCELL_OLD_DN	MDD	-0.00251706	0.00166192	0.129885	39	0.00260057	brain	PWAS	c7	0.499448198	0.794233967	PAICS,MLYCD,SUCLG1,NUP93,GSDME,NDUFA6,TARS1,GNPDA1,MTHFD1,SHMT1,GMPPB,NME1,GART,PSMG1,AARS1,DHRS7B,ACOT13,CTPS1,MYOF,GOT2,RIDA,WARS1,NAP1L4,ACOT7,GTDC1,FAH,CLCC1,DPP3,SNX1,CORO1C,LYRM4,NIT2,GLB1,BDH1,LXN,MMUT,GSTO1,CTSH,TPI1
GSE3982_BASOPHIL_VS_EFF_MEMORY_CD4_TCELL_DN	MDD	0.0014263	0.00210958	0.498973	28	0.145058	brain	PWAS	c7	0.498973	0.794233967	GAK,CBR1,SYNE1,CTNNAL1,NUDCD3,NUBP2,ITGB2,PFKM,PRKAR2A,TRPV2,ACOT8,PPM1F,ME3,PYGB,HDHD3,CTSC,BAG3,AMPD2,PLA2G4C,DNAJA4,TUBA8,BCS1L,ACTR1B,DOCK9,ENDOD1,NOLC1,CNNM1,GAA
GSE41867_DAY15_EFFECTOR_VS_DAY30_MEMORY_CD8_TCELL_LCMV_ARMSTRONG_UP	MDD	0.00198974	0.00294642	0.499481	22	0.0210117	brain	PWAS	c7	0.499481	0.794233967	RCHY1,NT5DC3,PDE2A,ABCG2,GRAMD2B,SMCR8,SPR,PCYT1A,TRAF3,ME3,SNX30,STAM2,RAPH1,LYRM2,COMTD1,SNX15
GSE5589_WT_VS_IL6_KO_LPS_STIM_MACROPHAGE_45MIN_UP	MDD	0.00115937	0.00171339	0.498627	39	0.619895	brain	PWAS	c7	0.498627	0.794233967	MCTP1,ELP3,CHMP7,FAM107B,ALG1,ACP6,RAB8B,GSTT2,TRIM25,NLN,GDE1,RTF2,DOCK7,SNAP47,SIK3,HEBP1,ANXA2,SHMT1,GPX1,TMEM65,ACADS,IBA57,MYO5A,GDPD1,ZC2HC1A,GRK5,SUCLG2,PANK2,ADI1,LDHA,EFEMP1,ACP1,CHCHD2,CLASP2,UBA2,IST1,ULK3,GPX4,ASPA,SORD
GSE8621_LPS_STIM_VS_LPS_PRIMED_AND_LPS_STIM_MACROPHAGE_UP	MDD	0.00140044	0.0020713	0.498967	26	0.0964156	brain	PWAS	c7	0.498967	0.794233967	CCDC25,NT5DC3,ARVCF,AGPAT4,ETFB,AKR7A2,TXNDC5,SLC7A8,DNM1,ABCB8,DNPH1,CACNA2D1,VAMP5,DNAJC11,GSTM3,BORCS5,RBP1,NMNAT3,TMCC2,PON2,TUBA8,ITGA6,THNSL2,ACOX2
GOBP_MITOTIC_SPINDLE_ORGANIZATION	MDD	0.00247139	0.00366237	0.499798	15	0.190625	brain	PWAS	c5	0.499798	0.794537748	CHMP7,CLASP1,SUN2,MAP1S,CHMP4A,NUDC,EML1,CHMP1A,PCNT,FSD1,RMDN1,PTPA,NUMA1,MAP4,CHMP3,CLASP2,PDCD6IP
GOBP_PHOSPHATIDYLINOSITOL_3_KINASE_SIGNALING	MDD	-0.00246473	0.00365813	0.500458	14	0.542521	brain	PWAS	c5	0.500458	0.795329165	CAT,C1QBP,PLEKHA1,RASGRP1,HCLS1,EGFR,BTN2A2,INPP5E,SEMA4D,PIK3CD,AGT,MYDGF,LIME1
GOBP_POSITIVE_REGULATION_OF_ENDOTHELIAL_CELL_MIGRATION	MDD	0.00298744	0.00443486	0.500548	13	0.748154	brain	PWAS	c5	0.500548	0.795329165	PLCG1,AKT3,ANXA3,PRKCA,FGF1,RRAS,PTK2B,GFUS,ROCK2,PIK3CD,PLPP3,AGT
GSE25088_CTRL_VS_ROSIGLITAZONE_STIM_MACROPHAGE_DN	MDD	-0.00207135	0.00307668	0.500794	13	0.28894	brain	PWAS	c7	0.500794	0.795359077	PDLIM3,SORBS2,MAN2B2,CDS2,ITGA2,D2HGDH,GLS,COX20,HDGF,PLEKHB1,VAT1L,NUDT16,SRR,TFG
GSE40225_WT_VS_RIP_B7X_DIABETIC_MOUSE_PANCREATIC_CD8_TCELL_UP	MDD	-0.00193289	0.00287119	0.500819	17	0.56311	brain	PWAS	c7	0.500819	0.795359077	AMPD3,TBC1D10A,MACF1,SWAP70,PLSCR1,NUDCD3,LARS1,RASA1,CHL1,CTNND1,TMED8,DENND4C,ZC3HAV1,VPS13C,ESD,NUMA1,LIPA,SNX27
GSE23505_UNTREATED_VS_4DAY_IL6_IL1_TGFB_TREATED_CD4_TCELL_UP	MDD	0.00131858	0.00195937	0.500973	23	0.390088	brain	PWAS	c7	0.500973	0.795403394	HSPA4L,TRIM2,IDUA,PCMT1,PLSCR1,ERAP1,ACTN1,TTC19,VAMP5,GTDC1,PNPT1,HBS1L,MFSD6,ADAM10,RASAL1,ITGA6,PLEKHA5,LRRC40,TSPAN2,NQO1,BCAT1,EHD1
GSE17721_0.5H_VS_8H_PAM3CSK4_BMDC_DN	MDD	0.00184699	0.00274606	0.501203	16	0.518107	brain	PWAS	c7	0.501203	0.795568325	RABEP1,EPHX2,GGH,RASGRP1,ACSL6,PFKP,PRDX5,TXN,RIOX2,MYOF,CYB5R3,GSS,WBP2,SPRYD4,PXK,GFER,HP
GOBP_PURINE_CONTAINING_COMPOUND_CATABOLIC_PROCESS	MDD	-0.00142655	0.00212585	0.502187	23	0.0396993	brain	PWAS	c5	0.502187	0.796211011	PDE2A,MLYCD,SUCLG1,AMPD3,ENPP4,PRTFDC1,ADA,PDE4C,HINT1,NT5C2,ITPA,NUDT19,DNPH1,SUCLG2,PNP,ACOT7,GDA,NUDT3,PDE4B,NT5E,NUDT16,NT5C1A
GOBP_SMOOTH_MUSCLE_CONTRACTION	MDD	0.00256131	0.00381342	0.501802	12	0.678305	brain	PWAS	c5	0.501802	0.796211011	CD38,DOCK5,ATP2B4,ADA,ITGA2,ABAT,SSTR2,ROCK2,PRKG1,DLG1,DOCK4,AGT
GOCC_FICOLIN_1_RICH_GRANULE_MEMBRANE	MDD	0.00213211	0.00317765	0.502239	10	0.127448	brain	PWAS	c5	0.502239	0.796211011	STBD1,PTPRN2,ENPP4,DIAPH1,SIRPA,ITGB2,LGALS3,CD55,AP2A2,GAA
GSE22611_NOD2_TRANSDUCED_VS_CTRL_HEK293T_STIMULATED_WITH_MDP_2H_UP	MDD	-0.00168482	0.0025088	0.501861	25	0.55643	brain	PWAS	c7	0.501861	0.796211011	ACOX3,CORO7,RFK,PTGR1,ABLIM1,LSP1,TMEM132E,FLCN,NT5C2,STING1,ITGB2,AGPAT3,TAX1BP3,PIP4K2C,CPM,LYN,LRRC57,ANXA11,PPP1R16A,CRAT,DPP7,ADAM10,IFIT2,RETREG2,MYO1D
GSE43955_TH0_VS_TGFB_IL6_TH17_ACT_CD4_TCELL_1H_UP	MDD	-0.00161032	0.00239975	0.502198	22	0.282627	brain	PWAS	c7	0.502198	0.796211011	PTPN1,SLC30A9,DCK,MX1,GSDME,ALG2,PLSCR1,PHLDA3,H1-0,NT5C3B,MAP2K1,GDE1,EMB,AMACR,CHCHD6,CALU,NAGK,PSMD5,COQ3,H1-2,EIF6,ADAR,HDHD2,PHGDH
GSE40274_CTRL_VS_FOXP3_AND_SATB1_TRANSDUCED_ACTIVATED_CD4_TCELL_DN	MDD	0.00199601	0.00297864	0.50279	19	0.0856346	brain	PWAS	c7	0.50279	0.796884251	HSD17B11,PLCG1,COQ9,AKAP12,IFI30,MICAL1,HEBP1,FAM162B,CHL1,S100B,CUL9,STX2,LY6H,PNPLA7,HHATL,CCS,SDHAF4,INPP5A
GSE25123_CTRL_VS_IL4_STIM_PPARG_KO_MACROPHAGE_UP	MDD	0.00136186	0.00203353	0.503048	37	0.592247	brain	PWAS	c7	0.503048	0.797092887	ACSL1,HEXA,EPHX2,CPVL,ACSL6,HARS2,NNT,CPNE2,NUDT12,SLC22A23,IDH2,SMCR8,NAA80,UMPS,VPS33B,NAPB,ALDH2,LONP1,ERC2,STX2,LMAN1,LACTB2,WDFY1,GDA,LPIN1,RASAL1,RAB3B,SVIP,GIPC1,GLS2,DARS2,MRPS31,SNX15
GOBP_AMEBOIDAL_TYPE_CELL_MIGRATION	MDD	0.00133003	0.00198818	0.503517	50	0.898538	brain	PWAS	c5	0.503517	0.79723537	CDH13,ANXA6,PLCG1,MYH9,AKT3,ANXA3,DOCK5,C1QBP,MACF1,PRKCA,CLASP1,ATP2B4,TPBG,APPL2,AKAP12,GNA13,MCC,FER,ARSB,SDC4,ITGA2,HRG,IQGAP1,APPL1,GPX1,PPM1F,RRAS,CENPV,RIC8A,PTK2B,GFUS,PLEC,DNAJA4,IQSEC1,SCG2,GLIPR2,SEMA4D,ROCK2,PIK3CD,LGALS8,PLPP3,CORO1C,RTN4,KANK2,ROBO1,CLASP2,GNA12,AGT,GIPC1,PLXND1,SERPINF1,MIA3,CTSH
GOBP_PORPHYRIN_CONTAINING_COMPOUND_METABOLIC_PROCESS	MDD	-0.00184908	0.00276685	0.503944	14	0.510252	brain	PWAS	c5	0.503944	0.79723537	CPOX,BDH2,HMBS,BLVRA,UROS,IBA57,ALAD,TSPO,FXN,PPOX,COX15,FECH
GOCC_PROTEIN_COMPLEX_INVOLVED_IN_CELL_ADHESION	MDD	0.00361986	0.00541187	0.503575	11	0.531798	brain	PWAS	c5	0.503575	0.79723537	TNC,LGALS1,ITGA2,ITGB2,LYN,JAM2,LAMA1,ITGA6,ITGAM
GOMF_ACTIN_BINDING	MDD	0.00120404	0.0017988	0.503268	82	0.504147	brain	PWAS	c5	0.503268	0.79723537	PDLIM5,SYNPO2,ANXA6,GC,MYH9,CORO2A,BIN1,SYNE1,PRKN,ADD1,MACF1,CORO7,DIAPH1,WIPF3,HOMER2,SNTB1,GAS7,CTNNAL1,MICAL3,SCIN,ABLIM1,LMOD1,LSP1,PDLIM4,DBN1,DBNL,FER,PICK1,RCSD1,MAP1S,MYH10,MICAL1,FSCN1,FGD4,HOOK1,ACTN1,IQGAP1,HCLS1,FLNB,PLS1,PDLIM2,EPB41L2,FLNC,ADD2,MYOM2,MTSS2,GMFB,CAP2,EPS8L2,GSN,S100A4,RDX,DAAM1,TLN2,TMOD3,MYO5A,LRPPRC,EGFR,CAPG,ADD3,MOBP,WIPF1,AIF1L,YWHAH,SPTB,CNN3,CFL2,SSH1,MYO1B,PANX1,ACTR3B,EPB41,CORO1C,CCDC88A,FMNL2,MYH14,MYO6,MYO1D,CFL1,ALKBH4,GIPC1,P4HB,CNN2,HPCA,PXK,VCL,PAWR,HIP1R,PLEC
GSE17721_0.5H_VS_24H_PAM3CSK4_BMDC_DN	MDD	-0.00154148	0.00230671	0.503968	32	0.0845273	brain	PWAS	c7	0.503968	0.79723537	TMA16,RAB24,PAICS,PTPN1,DOCK5,NUB1,NIF3L1,HSD17B12,EEF1E1,USP47,HLCS,GGH,ODR4,CDH6,GRAMD2B,PMPCB,TAX1BP1,AHSA1,IAH1,ALCAM,MYOF,CISD1,PTPRK,CPNE3,LACTB2,TMED5,ACOT7,GSS,PC,LRRC40,WBP2,LMBRD1,CNPY2,BPNT1
GSE17721_LPS_VS_CPG_16H_BMDC_DN	MDD	0.00147882	0.00221314	0.504005	29	0.77744	brain	PWAS	c7	0.504005	0.79723537	SPARCL1,GRHPR,PTGR1,NUDCD3,ALDH7A1,DUSP3,MICAL1,PITRM1,PLGRKT,LGALS3,CACNA2D1,GRK5,NDUFAF7,SCRIB,ADD3,NUP210,DPP7,MYO1B,SLK,ATG7,SLC27A2,WBP2,TFG,MMUT,SLC9A3R2,AP2A2
GSE17974_0.5H_VS_72H_IL4_AND_ANTI_IL12_ACT_CD4_TCELL_UP	MDD	0.00260725	0.00390321	0.504149	16	0.232417	brain	PWAS	c7	0.504149	0.79723537	ADPGK,CHMP7,RAPGEF2,FHIP2B,SYNM,SMCR8,LYSMD2,AKR1C1,ZZEF1,TTC19,CENPV,REPS1,ASAH1,IQSEC1,MTMR6,TPP2,ITGA6,PLXND1,UBASH3B
GSE23502_WT_VS_HDC_KO_MYELOID_DERIVED_SUPPRESSOR_CELL_COLON_TUMOR_DN	MDD	-0.00194638	0.0029136	0.504112	15	0.121894	brain	PWAS	c7	0.504112	0.79723537	ARPIN,PDCD4,AGL,MOXD1,LRP1B,HOMER2,GPC5,STXBP6,TOR1AIP1,SNPH,FAAH,VAT1,MAP6,CNTN3
GSE11818_WT_VS_DICER_KO_TREG_DN	MDD	0.00111944	0.00167669	0.50436	30	0.430704	brain	PWAS	c7	0.50436	0.797369143	ABCA5,SYNE1,PPFIA2,DDHD1,CD200,ELP1,ISYNA1,COQ6,ISOC1,GART,NENF,ATE1,SEC23IP,SUCLG2,GPHN,ECI2,GDA,GALC,CLCC1,FECH,DARS2,ERLIN1
GOBP_CYTOKINESIS	MDD	-0.00232577	0.0034867	0.504747	21	0.515318	brain	PWAS	c5	0.504747	0.797581181	CHMP7,MYH9,SEPTIN3,CCP110,FLCN,MYH10,ARL3,RASA1,CHMP4A,EXOC6B,CENPV,CHMP1A,TTC19,FSD1,ANXA11,ROCK2,CHMP3,CFL1,SEPTIN9,ALKBH4,GIPC1,IST1,PDCD6IP,VPS4A,EXOC6,PLEC
GSE27859_MACROPHAGE_VS_CD11C_INT_F480_HI_MACROPHAGE_DN	MDD	0.00110804	0.00166112	0.504746	40	0.342914	brain	PWAS	c7	0.504746	0.797581181	AGL,MFSD11,ECH1,IVD,KCNN3,ALDH18A1,COQ9,C2CD2L,HINT1,DHRS1,SNAP47,GCSH,GPX1,ACOT2,NAGK,SFXN3,TMEM65,GSN,LGALS3,MAPK3,MEAK7,PYCR3,NMRK1,MRI1,UAP1L1,EMILIN2,PLIN3,CORO1C,PPP1R12C,PANK4,SORD,INPP5A,SMIM12
GOBP_CELLULAR_RESPONSE_TO_ABIOTIC_STIMULUS	MDD	-0.00147286	0.00220955	0.505034	34	0.467017	brain	PWAS	c5	0.505034	0.797824595	PPID,ZMPSTE24,ADSS2,STK39,PDE2A,CRYAB,CASP9,USP47,OXSR1,CERS1,RCSD1,ITGA2,EIF2AK4,PRKCD,NMT1,TNKS1BP1,MICU1,RDH11,HRAS,MAPK3,PTPRK,AKR1B1,BAG3,MGMT,TSPO,CASP1,LRRC8C,FBP1,TREX1,AGT,FAS,CNN2,HPCA,BNIP3,DHX36,PLEC
GSE37301_LYMPHOID_PRIMED_MPP_VS_CD4_TCELL_UP	MDD	-0.00153539	0.002304	0.505154	23	0.300514	brain	PWAS	c7	0.505154	0.797824595	TGOLN2,SEC23B,ANXA2,SFXN3,SARM1,PGM1,UBE3B,HIBCH,CNTN2,IFIT5,STUM,MOCS1,MYDGF,LXN,NDUFAF1,SCAMP5
GSE12845_IGD_POS_BLOOD_VS_NAIVE_TONSIL_BCELL_DN	MDD	0.00194613	0.00292184	0.50537	27	0.209024	brain	PWAS	c7	0.50537	0.797965947	ACSL1,SYNE1,ETHE1,LMNB1,LNPEP,LPCAT1,PELO,DUSP3,CHL1,SCO2,SLC25A13,GSN,LGALS3,GRK5,UAP1L1,TIPRL,CD55,PLIN3,PDK1,PPIF,CLASP2,AVL9,AKR1A1
GSE21033_1H_VS_24H_POLYIC_STIM_DC_UP	MDD	-0.00229863	0.00345597	0.505975	17	0.421263	brain	PWAS	c7	0.505975	0.798139457	ANXA5,VAMP1,H6PD,CD2AP,DGKG,OSBPL11,RAB5A,MYOF,PPTC7,EVI5L,SEMA4D,TPP2,ATAD1,PRODH,ITGA6
GSE23925_DARK_ZONE_VS_NAIVE_BCELL_DN	MDD	-0.0022313	0.00335483	0.505986	19	0.0596494	brain	PWAS	c7	0.505986	0.798139457	PTPN1,ISCU,NCAN,HCLS1,LONP1,NCOA7,CDA,AUH,SEMA4D,EFEMP1,TMA7,PIK3CD,SLC5A6,C2orf88,ACTR1B,DNAJB1,HPCAL4
GSE25677_R848_VS_MPL_AND_R848_STIM_BCELL_DN	MDD	-0.00160588	0.00241358	0.505826	14	0.553814	brain	PWAS	c7	0.505826	0.798139457	IMMT,GGCT,PDCD4,GLRX3,LSP1,PMPCB,EPHX1,APIP,USP15,HIBCH,CRLF3,HSCB,SSH2,SNX32
GSE40274_LEF1_VS_FOXP3_AND_LEF1_TRANSDUCED_ACTIVATED_CD4_TCELL_UP	MDD	-0.00152917	0.00229811	0.505792	24	0.510476	brain	PWAS	c7	0.505792	0.798139457	CD38,NFXL1,ADSS2,ERGIC1,CD200,ARHGAP21,RAB8B,ACOT11,GLRX,GNPDA1,HOMER1,AS3MT,SEC23A,TMEM65,ALAD,CPM,PON3,VAMP5,PNP,ARL6,DNAJA4,CD274,SSH1,PLCL1,FAH,AVEN,ANXA4,CNPY2
GOBP_RESPONSE_TO_ACTIVITY	MDD	-0.00244429	0.00368792	0.507469	11	0.448522	brain	PWAS	c5	0.507469	0.79877213	HADH,CAT,SOD2,ITGA2,SCO2,GCLC,SLC7A5,ALAD,RYR2,ADSL,AGT
GOMF_S_ADENOSYLMETHIONINE_DEPENDENT_METHYLTRANSFERASE_ACTIVITY	MDD	0.00128272	0.0019359	0.507591	27	0.198132	brain	PWAS	c5	0.507591	0.79877213	COMT,PCMT1,NSUN2,N6AMT1,FBLL1,AS3MT,SMYD5,COQ5,COQ3,NDUFAF7,LCMT1,TPMT,NSUN4,TFB1M,TRMT61B,HNMT,TTLL12,CARM1,THUMPD3,FTSJ3,GAMT,MRM3,COMTD1,EEF1AKMT1
GSE14908_RESTING_VS_HDM_STIM_CD4_TCELL_ATOPIC_PATIENT_DN	MDD	0.00158042	0.00238507	0.507565	26	0.131357	brain	PWAS	c7	0.507565	0.79877213	FAM120B,NUDT6,ACP6,DIAPH1,RASGRP1,IGF2R,ALDH6A1,ANXA2,PGS1,PSEN1,TAX1BP1,DENND4C,SFXN3,FAM91A1,ACTN2,NUP210,HINT2,UAP1L1,RAB29,CAPN2,NSUN4,SLK,WBP2,NT5C3A,YEATS4,SMG6,SLC41A3,CRK
GSE21033_CTRL_VS_POLYIC_STIM_DC_3H_DN	MDD	-0.00119721	0.00180423	0.506972	35	0.0775772	brain	PWAS	c7	0.506972	0.79877213	CBR4,PPAT,GGCT,SYNE1,ADD1,PCYOX1L,DIAPH1,MKRN2,C2CD2L,FNBP1,GDE1,FTO,AHSA1,ALDH5A1,CCDC92,SMIM8,REPS1,GRK5,PACSIN2,ADCY3,PTPA,THUMPD1,PLIN3,NQO2,FDXR,MPI,SEC24C,FN3KRP,ENTPD3
GSE21927_BALBC_VS_C57BL6_MONOCYTE_SPLEEN_UP	MDD	-0.00153663	0.00232014	0.50778	23	0.60438	brain	PWAS	c7	0.50778	0.79877213	PLEKHA2,TSPAN15,CPNE8,BDH2,AGPAT4,SBF2,ALG2,PBLD,SNX30,REPS1,RMDN1,ARHGAP39,PNPLA7,APIP,GCA,MRE11,AAK1,FARSB,FAM185A,MMUT
GSE22935_UNSTIM_VS_12H_MBOVIS_BCG_STIM_MACROPHAGE_DN	MDD	-0.00132604	0.00199858	0.507015	34	0.5535	brain	PWAS	c7	0.507015	0.79877213	ELP3,MMAA,TMEM33,SLC16A7,CBR1,VAMP1,NUP93,NAGA,NLRX1,SDHA,CARMIL1,ADA,FAHD1,NT5C2,RASA1,SNAP47,TTC5,MIA2,UMPS,GPX1,PCYT1A,CDC37L1,RDH11,HINT3,S100A1,AKR1B1,C19orf53,PGM1,EPB41,DPP3,INPP4A,DCXR,RPA1,THRAP3
GSE22935_WT_VS_MYD88_KO_MACROPHAGE_12H_MBOVIS_BCG_STIM_DN	MDD	-0.00154969	0.00233477	0.506853	27	0.195804	brain	PWAS	c7	0.506853	0.79877213	SLC7A11,ART3,DDHD1,ISCU,MPHOSPH6,RMDN3,VASN,SWAP70,BID,LLGL1,GMPPB,STARD5,VTA1,LYN,LRRC8C,CD274,FBP1,ASS1,CD82,RTN1,TREX1,RBMXL1,MECR,PLEKHA5,OGFR,FAS
GSE360_CTRL_VS_L_DONOVANI_DC_UP	MDD	0.00123848	0.00186488	0.506621	29	0.984697	brain	PWAS	c7	0.506621	0.79877213	COMT,PDCD4,GRHPR,ALDH1B1,DIAPH1,CPVL,SLC7A8,LSP1,BLVRA,CD14,GNPDA1,NCAN,PIP4K2A,GART,ALDH5A1,MEGF9,S100A4,SLC1A4,MTHFR,KYAT1,HSDL2,SCCPDH,APRT,C12orf29,GLB1,GGA3,NASP,PHGDH,AP2A2
GSE360_CTRL_VS_M_TUBERCULOSIS_MAC_DN	MDD	0.00206352	0.00311475	0.507651	22	0.093342	brain	PWAS	c7	0.507651	0.79877213	QDPR,ACSL1,VAC14,RRAS2,MCC,PEPD,CES1,STAU1,REPS1,PNP,LETMD1,PDHX,RTN4,C2orf72,DNAJB4,SUSD5,AVL9,ACADSB,PYGM
GSE45365_CD8A_DC_VS_CD11B_DC_IFNAR_KO_DN	MDD	0.00137087	0.00206977	0.50776	32	0.14426	brain	PWAS	c7	0.50776	0.79877213	OXR1,SLC16A7,TARS1,GCAT,ATIC,NDUFB9,MTHFD1,TMED8,AHSA1,AARS1,FAM91A1,RNH1,GOPC,UBXN2B,STMN4,DEPTOR,RIDA,PYCR3,H1-2,SARS1,PCM1,CHN1,PPP1R16A,ADI1,EFEMP1,AVEN,BCS1L,LANCL2
GSE6269_E_COLI_VS_STREP_PNEUMO_INF_PBMC_DN	MDD	-0.00173019	0.002609	0.507227	28	0.307036	brain	PWAS	c7	0.507227	0.79877213	STBD1,ANXA3,SLC2A5,PGD,GGH,IGF2R,CALU,ERO1A,ASL,GSN,MYO5A,CAPG,DHRS7,NT5DC2,CDA,NUDT3,FKBP5,FLOT2,TSPAN2,APMAP,PLXND1,CAMKK2,P4HB,MYDGF,TPD52L2,ITGAM,HP,GYG1
GSE22589_HEALTHY_VS_HIV_INFECTED_DC_UP	MDD	0.0013114	0.00198224	0.508242	23	0.270936	brain	PWAS	c7	0.508242	0.799100333	GLRX5,ACOT11,NOP56,MTMR10,FASTKD5,TIMM9,RPL13,SLC16A1,LARS2,SLC25A13,FUCA2,MEGF9,CTPS1,DEPTOR,DLGAP2,MTAP,PITPNB,TIMM21,DPP3,SVIP,PRKCB,MAPRE1,UBA2,MINDY1,BDH1,ECHDC1,P4HB,PDCD6IP
GSE31082_DN_VS_CD4_SP_THYMOCYTE_UP	MDD	-0.00124959	0.00188845	0.508163	37	0.175917	brain	PWAS	c7	0.508163	0.799100333	QDPR,SENP8,ADSS2,PPAT,UCHL3,PPA1,NUP93,RMDN3,TXNDC5,CLASP1,GDI2,HMBS,CRELD2,LIG3,HINT1,CCP110,PFAS,PMPCB,AP4E1,MTHFD1,GPD1L,GRWD1,CARHSP1,ALDH16A1,CSE1L,SRSF9,AUH,HBS1L,ANO6,KYAT3,MYDGF,BCAT1,TXNL4A
GSE27241_CTRL_VS_DIGOXIN_TREATED_CD4_TCELL_IN_TH17_POLARIZING_CONDITIONS_DN	MDD	0.00144258	0.00218202	0.508535	30	0.417461	brain	PWAS	c7	0.508535	0.799361769	TRAP1,PLEKHA1,BLVRA,LARS1,CPNE2,PFKM,SRPRB,WDR6,SCO2,PPM1F,SLC39A6,ELP2,GIMAP4,REXO2,OXNAD1,BAG3,QPCT,TPD52,FBXO6,LRRC8C,ADI1,SRI,FXN,PDE4B,OAS1,CAPN2,GPX4,HLA-B,NOLC1
GOBP_ESTABLISHMENT_OF_PROTEIN_LOCALIZATION_TO_MEMBRANE	MDD	-0.00182763	0.00276737	0.508983	31	0.0221031	brain	PWAS	c5	0.508983	0.799866658	SLC1A1,GCC2,CPLX1,MACF1,EMC1,RAB8B,BID,CAMLG,SGTB,ARHGAP44,AFDN,CHMP4A,ITGB2,SRPRB,NMT1,TIMM9,SAMM50,HRAS,GOPC,RDX,EGFR,RFTN1,VAMP5,ATP13A1,SCRIB,ARL6,ATAD1,MFF,BCS1L,TIMM13,TOMM70,GGA3,HPCA,RAB3GAP2,ITGAM,NSF
GSE20198_IL12_VS_IFNA_TREATED_ACT_CD4_TCELL_DN	MDD	-0.00146379	0.00221733	0.509154	23	0.352864	brain	PWAS	c7	0.509154	0.799936098	TMEM51,DDHD1,LSP1,NUDCD2,ARSB,VPS36,SDR39U1,ITGB2,CACNA2D2,TECPR1,TXN,GOT2,TDRD7,CD82,SLC25A24,AAK1,ACAA2,VAPB,VAT1,NUDT16,LIPA,SYT1,ACADVL
GSE11884_WT_VS_FURIN_KO_NAIVE_CD4_TCELL_DN	MDD	0.00160625	0.00243445	0.509383	12	0.0899661	brain	PWAS	c7	0.509383	0.800096605	FHIP2B,SLC16A7,MFSD11,PDLIM4,HDDC2,FPGT,IQGAP1,RWDD1,LYSMD2,TRPV2,GSTM1,LPIN1,DPYSL4
GSE3982_EOSINOPHIL_VS_NEUTROPHIL_DN	MDD	0.00166829	0.00252972	0.509589	29	0.465924	brain	PWAS	c7	0.509589	0.800220914	ACSL1,HSD17B11,SLC7A2,CDS2,IGF2R,HEBP1,PRKCD,TKT,CADPS,TYMP,PPM1F,PPP2R5A,CTBS,OSBPL8,MAPK3,CDA,GNAQ,OMG,ICAM1,NRDC,MVD,DYSF,DOCK4,FLOT2,CNN2,HLA-B,CTSH
GSE3982_MAC_VS_BCELL_UP	MDD	0.0011972	0.00181632	0.509808	34	0.407513	brain	PWAS	c7	0.509808	0.800365571	TMEM51,ADH5,CBR3,TGOLN2,SEC14L2,RAB8B,GNPDA1,ARSB,PLXNA1,EPHX1,EXOC6B,PSEN1,NUMB,PDXK,TLN2,ERC2,ERO1A,QPRT,ASPHD1,IDH1,PON3,TMEM70,CDA,ACOT7,AK4,ACO1,SCCPDH,SQOR,FKBP5,GFPT1,MYO6,TCP11L1,LUZP1,MLF1,HP
GOBP_PROTON_TRANSMEMBRANE_TRANSPORT	MDD	-0.00186468	0.00283183	0.510236	16	0.537268	brain	PWAS	c5	0.510236	0.800439863	CLCN3,NNT,TESC,SLC15A2,SURF1,UQCR10,ATP5PO,DMAC2L,SLC25A22,SLC33A1,PPIF,COX15
GSE45365_WT_VS_IFNAR_KO_CD8A_DC_MCMV_INFECTION_UP	MDD	0.00127347	0.00193397	0.510233	46	0.171656	brain	PWAS	c7	0.510233	0.800439863	NAAA,CBR4,GAK,VAMP1,MACF1,ALDH9A1,USP47,CLASP1,WIPI1,NID2,LSP1,COA1,SDC4,PLXNA1,AFDN,FSCN1,PRKCD,CMC2,UMPS,TAX1BP1,PLXNB2,SRSF9,MLEC,ARHGAP1,VWA8,MAP2K2,CISD1,C2CD2,QPCT,AMPD2,MTPAP,RTN1,FKBP1A,ICAM1,TYK2,PLIN3,NRDC,AAK1,TBC1D5,CHCHD2,WBP2,FTSJ3,LYRM2,F3,VCL,CRK
GSE9509_10MIN_VS_30MIN_LPS_STIM_IL10_KO_MACROPHAGE_UP	MDD	0.00110451	0.00167677	0.510081	43	0.771631	brain	PWAS	c7	0.510081	0.800439863	HADH,ANXA5,LRPAP1,DOCK5,SUCLG1,HEXB,PPA1,HSD17B12,ETHE1,ALDH18A1,PRTFDC1,EEF1E1,LSP1,CANX,SIRPA,CNNM2,PRKAR2B,ANXA2,SCRN1,SFXN3,ALCAM,S100B,ERO1A,PNP,ASAH1,CASP1,NUP210,ACOT7,ATP5PO,GLIPR2,JAM2,TSTD1,CORO1C,CFL1,FAS,LIPA,THEM4,DCXR,TIMM50,BNIP3,EPRS1,TXNL4A
GSE15330_WT_VS_IKAROS_KO_HSC_UP	MDD	-0.00166084	0.00252329	0.510406	26	0.457636	brain	PWAS	c7	0.510406	0.800440199	PDK2,DDHD1,STX1A,IGF2R,SGIP1,SFXN3,PDE1B,USP7,ARHGAP1,QPRT,IDH1,POR,QPCT,NUP210,SRI,FNDC3A,HBS1L,SQOR,CAPN2,MAN2C1,DLG1,ALKBH4,LMBRD1,CYBC1,VCL,PLEC,HLA-DRB1
SRC_UP.V1_DN	MDD	-0.00223587	0.0033976	0.51049	11	0.273419	brain	PWAS	c6	0.51049	0.800440199	MGARP,MACF1,DISP2,NID2,PPIL1,ADA,EMB,SCRN2,RFTN1,GRID1,PC,SNX32,SYT1
GOBP_REGULATION_OF_CELLULAR_KETONE_METABOLIC_PROCESS	MDD	0.00163666	0.00248916	0.51085	21	0.40715	brain	PWAS	c5	0.51085	0.800516059	SLC7A11,PDK2,DGKQ,MLYCD,H6PD,ATP2B4,APPL2,SIRT5,BHMT,FABP3,CPT1A,AKR1C3,CES1,PPTC7,COQ3,PANK2,TREX1,EIF6,PDK1,FABP1,ACADVL,ERLIN1
GSE39110_DAY3_VS_DAY6_POST_IMMUNIZATION_CD8_TCELL_DN	MDD	0.00130142	0.00197849	0.510676	26	0.39729	brain	PWAS	c7	0.510676	0.800516059	NDRG1,LSM6,PAICS,TARS3,MX1,FAM81A,PTGR1,EHD4,LGALS1,ALDH7A1,NDUFAF2,DGKG,PNPO,ALAD,LGALS3,ESD,GSTM5,WARS1,SCCPDH,FAH,BLMH,LUZP1,PPP1R14C,TPI1
GSE41867_DAY8_EFFECTOR_VS_DAY30_EXHAUSTED_CD8_TCELL_LCMV_CLONE13_DN	MDD	-0.00138447	0.00210599	0.510927	24	0.0456252	brain	PWAS	c7	0.510927	0.800516059	ENPP6,MYH9,CISD2,BIN1,TBC1D4,USP14,SWAP70,LPCAT1,IFI30,MICAL1,NTPCR,PLCD3,ALDH16A1,NUDT19,SNX30,PPTC7,COTL1,OSGEP,ADD3,SEMA4D,LCLAT1,C2orf76,GNA12,GAMT,EFL1,PREX1
GSE9878_CTRL_VS_EBF_TRANSDUCED_PAX5_KO_PRO_BCELL_DN	MDD	-0.00126034	0.00191772	0.511046	32	0.0873397	brain	PWAS	c7	0.511046	0.800516059	ENPP6,NANS,GARS1,PDE2A,FDPS,TRNT1,RRAS2,RARS1,ADA,NLN,GPD1L,APPL1,GRWD1,FASTKD5,COX11,TIMM9,AACS,MRS2,PREP,CTPS1,OXNAD1,MIPEP,GPSM1,HSDL2,CD82,TOMM70,BDH1,PLXND1,EPRS1,COQ7
GSE29618_BCELL_VS_MDC_DAY7_FLU_VACCINE_DN	MDD	0.0011224	0.00170853	0.51122	46	0.148548	brain	PWAS	c7	0.51122	0.800589811	MGST2,MCTP1,LIMS1,IGFBP7,NDRG1,EFHD2,CAT,APIP,DOCK5,HEXB,PTMS,TPI1,ETHE1,NAGA,CPVL,ACAA1,LGALS1,SIRPA,DUSP3,ACTN1,GPX1,ALDH2,RNH1,GSN,S100A4,CASP1,FBP1,GNAQ,PGM1,LDHA,RTN1,FKBP1A,ICAM1,PON2,RTN4,PPIF,GSTP1,APMAP,TMEM43,PAK1,VCL
GSE37532_TREG_VS_TCONV_CD4_TCELL_FROM_LN_UP	MDD	0.00101275	0.00154293	0.511582	38	0.0963733	brain	PWAS	c7	0.511582	0.800957869	PARL,TMA16,HSP90B1,TXNRD1,C1QBP,ABCG2,ALDH18A1,MIF,DDT,NOPCHAP1,PLSCR1,DBN1,RARS1,MRPS27,ATIC,NOP56,GRWD1,ECI1,GART,TIMM9,PSMG1,SLC7A5,CTPS1,DNAJC11,ENDOG,IDH3A,MTAP,THUMPD1,FAH,CHD1L,ICAM1,KYAT3,HDGF,APRT,PTPMT1,ADSL,MIX23,FTSJ3,PHGDH
GSE15324_NAIVE_VS_ACTIVATED_ELF4_KO_CD8_TCELL_DN	MDD	0.0012482	0.00190281	0.511841	29	0.41513	brain	PWAS	c7	0.511841	0.800965772	MCTP1,THG1L,DOCK7,CMC2,PAPLN,PGP,DGLUCY,FARP2,GPNMB,DHRS7B,DOC2A,PON3,NMRK1,MTMR6,DEPDC5,L2HGDH,HIBCH,LCLAT1,DNAJB4,CYB561,SNX27,TDRKH,NDUFAF1,SLC7A6,MLF1,MRPS31,GYG1
GSE41176_WT_VS_TAK1_KO_ANTI_IGM_STIM_BCELL_1H_UP	MDD	0.00205724	0.00313609	0.511832	19	0.335722	brain	PWAS	c7	0.511832	0.800965772	ABCA8,MOXD1,DNAJC30,LMOD1,NGEF,SNAP47,PTGFRN,HECTD4,LONP1,RALY,RUVBL1,TFAM,TSPAN8,LMAN1,LDHD,INPP5E,PRKG1,FBLN7,STK24,PDCD6IP,PEBP1,AGRN
GSE22025_TGFB1_VS_TGFB1_AND_PROGESTERONE_TREATED_CD4_TCELL_UP	MDD	0.00214377	0.00326918	0.511985	19	0.438005	brain	PWAS	c7	0.511985	0.800992406	MAN2B2,VWA5A,PPFIA4,TPBG,FAM172A,PICK1,VCAN,PFKM,FLNB,SERPINB8,RDH11,GMPR,PTK2B,GLS,THSD7A,RAB29,ECM1,CXADR,P2RX7,EPRS1
GSE8835_CD4_VS_CD8_TCELL_CLL_PATIENT_DN	MDD	-0.00112723	0.00172016	0.512271	28	0.464977	brain	PWAS	c7	0.512271	0.801241128	MSMO1,ZMPSTE24,ANXA3,CBR3,CNRIP1,GAS7,MDP1,NUAK1,ACYP1,NTPCR,LPCAT2,BBS9,CAMKK1,PDE1B,SERPINB8,TENM4,GDPD1,CRPPA,DEPTOR,KHK,FBP1,TIMM21,PTER,CRACDL,SULT1A1,OPLAH,HLA-DRB1
CYCLIN_D1_KE_.V1_UP	MDD	-0.00200686	0.00306694	0.512884	21	0.566432	brain	PWAS	c6	0.512884	0.80130805	PPID,MPHOSPH6,GGT5,TRIM25,ABLIM1,ASNS,PDE4C,ARL3,PFKL,PPM1F,ALDH3A2,COL18A1,RRAS,GPT,TTLL12,HSPG2,THOP1,GLB1,CA4,INPP5A
GSE17721_CTRL_VS_LPS_8H_BMDC_DN	MDD	0.00163518	0.00250005	0.513074	23	0.360383	brain	PWAS	c7	0.513074	0.80130805	CDH13,EFHD2,ANXA5,DDHD1,PMVK,PIP5KL1,GNA13,PDLIM4,MOCS2,HOMER1,PMPCB,MRPL54,DCAKD,ATL3,PCP4,S100B,PCM1,TBC1D13,SPTB,CD82,FKBP1A,PSMB9,THNSL2,ITPR1,RPE,AGT,CAPN5
GSE17974_0H_VS_12H_IN_VITRO_ACT_CD4_TCELL_DN	MDD	-0.00112975	0.00172776	0.51319	36	0.30064	brain	PWAS	c7	0.51319	0.80130805	QDPR,NFXL1,POGLUT1,PAICS,IMMT,GGCT,MLYCD,UCHL3,CD200,ETFB,TRAP1,GGH,ISCA2,ATOX1,STX6,ATP1B3,HDDC3,PGP,PEPD,GNG8,MRS2,MLEC,PREP,TMEM120A,MIPEP,GTDC1,GLS,COA7,TTLL12,SLC27A2,PEAK1,CD109,ERLIN1
GSE2770_UNTREATED_VS_ACT_CD4_TCELL_48H_UP	MDD	0.00120333	0.00184035	0.513203	32	0.180953	brain	PWAS	c7	0.513203	0.80130805	SLC25A32,POGLUT1,LSM6,ENOPH1,BNIP1,C1QBP,THNSL1,CZIB,GDAP1,RUFY1,CANX,RCSD1,LIG3,MRPS27,CCP110,PNPO,OPA1,H1-2,PNP,UBE3C,APIP,PDHX,SFXN4,PNPT1,CHMP3,DUSP23,SLC5A6,LYRM4,NDUFAF5,LANCL2,FECH,PAK1,BPNT1,ITGAM,THRAP3
GSE41867_NAIVE_VS_DAY8_LCMV_EFFECTOR_CD8_TCELL_UP	MDD	-0.00130885	0.00200031	0.512903	33	0.201449	brain	PWAS	c7	0.512903	0.80130805	C12orf73,GNB1L,HTT,UCHL3,NIF3L1,MIF,USP47,AMZ2,TRIM25,DCAF6,LIG3,NDUFAF2,TECPR2,IQCB1,FARP2,ZC3HAV1,ICA1,PREP,HRAS,FBXO2,DHRS7,HIBCH,RAB29,PC,MVD,THOP1,GLO1,MRPL9,NDUFAF1,PSMD9,VCL,GFER,SLC7A6,NXN
GSE45365_NK_CELL_VS_CD8_TCELL_DN	MDD	0.00208544	0.0031857	0.51271	16	0.953652	brain	PWAS	c7	0.51271	0.80130805	CLASP1,CPVL,IGF2R,NCAN,SLC22A23,MLIP,RUVBL1,SAMM50,CPM,DEPTOR,MMS19,NRDC,SNX1,PLEKHA5,VAT1L,DARS2
GSE45365_WT_VS_IFNAR_KO_BCELL_UP	MDD	-0.00159924	0.00244546	0.513137	24	0.379481	brain	PWAS	c7	0.513137	0.80130805	RFK,WASHC4,NHLRC2,CAST,PSEN1,ARSA,VIPAS39,SCRN1,DHRS7B,MYOF,FBP1,NIPSNAP3A,NUMA1,DLD,HDHD2,SESTD1,CCDC93,NIPSNAP2,ABHD11,FTSJ3,VPS4A,TPPP3
GOCC_SITE_OF_POLARIZED_GROWTH	MDD	0.00184868	0.00283028	0.513641	23	0.358577	brain	PWAS	c5	0.513641	0.801396841	RASGRF1,TOR1A,DBN1,DBNL,NGEF,DOCK7,FSCN1,IQGAP1,HCLS1,PSEN1,TRPV2,CTNND1,SLC2A13,ERC2,MYO5A,DCC,STMN4,PTK2B,KIF21B,MYH14,CFL1,CXADR,GAP43,EXOC6
GSE12963_UNINF_VS_ENV_AND_NEF_DEFICIENT_HIV1_INF_CD4_TCELL_DN	MDD	0.0016947	0.00259352	0.513476	18	0.201102	brain	PWAS	c7	0.513476	0.801396841	PPAT,GSDME,UBAP2,GGH,CD14,SDC4,CPNE2,FSCN1,COLGALT2,PLXNB2,CSE1L,RAP2A,MYOF,EGFR,TPD52,UBA2,GAP43,NQO1
GSE17721_POLYIC_VS_CPG_24H_BMDC_DN	MDD	0.00141588	0.00216707	0.513522	28	0.991563	brain	PWAS	c7	0.513522	0.801396841	NDRG1,RRM2B,ARHGAP21,LACTB,OXSR1,TARS1,HSD17B4,BCR,PITRM1,FLNB,AHSA1,MLEC,ERO1A,LYN,RPA2,PANX1,C2orf76,MANF,MAPRE1,MMUT,AGRN,EEF1AKMT1,DBT,COQ7,NXN
GOCC_INTERCELLULAR_BRIDGE	MDD	-0.00159363	0.00244101	0.513848	17	0.135608	brain	PWAS	c5	0.513848	0.801521559	RMDN3,MICAL3,NUDCD2,SRA1,MICAL1,IQCB1,PYCR3,GSTM4,GSTM2,GSTM1,GSTM3,GSTM5,DNAJC8,PHLDB1,EPB41
GSE24634_NAIVE_CD4_TCELL_VS_DAY7_IL4_CONV_TREG_DN	MDD	-0.000973568	0.00149198	0.514055	49	0.225624	brain	PWAS	c7	0.514055	0.801646215	MGST2,PAICS,ANXA5,CAPG,IMMT,CASP9,AKR7A2,RAB8B,CRELD2,BLVRA,LGALS1,TST,ACAT2,MTHFD1,ANXA2,GMPPB,NME1,ACOT8,ILVBL,GSTZ1,SLC16A1,MLEC,CISD1,MYO5A,WARS1,MRE11,FAH,SQOR,DPP3,NIT2,HMGCL,SERPINB1,ACADVL,FECH,SNF8,AKR1A1,NASP,DHTKD1,NDUFAF1,GSTO1,CTSH,HLA-DRB1
GOBP_PURINE_NUCLEOSIDE_MONOPHOSPHATE_METABOLIC_PROCESS	MDD	-0.00126104	0.00193395	0.514368	30	0.236564	brain	PWAS	c5	0.514368	0.801845104	PAICS,ADSS2,PPAT,DCK,AMPD3,PRTFDC1,NUDT2,ADA,ATIC,PFAS,NT5C2,GART,DGUOK,AK3,GUK1,ADSS1,PNP,AMPD2,AK4,GDA,APRT,NT5E,DLG1,ADSL,ADK,NT5C1A
GOBP_VASCULAR_TRANSPORT	MDD	-0.00201529	0.00309292	0.514671	17	0.240067	brain	PWAS	c5	0.514671	0.801845104	ATP8A1,SLC1A1,SLC16A7,ABCG2,ATP2B4,SLC7A2,SLC7A8,SLC15A2,SLC2A13,SLC16A1,SLC7A5,SLC1A4,SLC6A17,SLC5A6,SLC4A8
GSE27241_WT_VS_RORGT_KO_TH17_POLARIZED_CD4_TCELL_UP	MDD	-0.00254216	0.00390126	0.514644	12	0.681813	brain	PWAS	c7	0.514644	0.801845104	AKAP12,CTNNAL1,ALCAM,DCPS,H1-3,HDGF,ITGA6,HNMT,SARS2,FAF1
SIRNA_EIF4GI_DN	MDD	0.0019293	0.0029611	0.514691	13	0.207031	brain	PWAS	c6	0.514691	0.801845104	TMA16,HSD17B12,ATP2B4,RIPK2,IMPA1,ACYP1,RAB7A,AKAP10,KIFBP,C2CD2,PDHX,MRPL9
GOBP_POSITIVE_REGULATION_OF_MITOCHONDRION_ORGANIZATION	MDD	0.00249567	0.00383307	0.51499	11	0.43419	brain	PWAS	c5	0.51499	0.80211282	MGARP,HTT,PRKN,DDHD1,BID,CERS1,ADCK1,NMT1,SSBP1,ENDOG,MFF,PPIF,CAMKK2,BNIP3,HIP1R
GSE16450_CTRL_VS_IFNA_12H_STIM_IMMATURE_NEURON_CELL_LINE_UP	MDD	-0.00114816	0.00176457	0.515258	38	0.179779	brain	PWAS	c7	0.515258	0.802238874	DNAJC30,FARS2,IVD,NAGA,LDAH,PRKCA,FAM172A,CARMIL1,CCT6B,RASGRF2,MPRIP,MSTO1,GPD1L,HECTD4,DGLUCY,TECPR1,BBS9,USP7,VWA8,PCNT,FUCA2,PSMD5,SMIM8,MSRA,MIPEP,GNAQ,ITGA6,FARSB,SND1,WWOX,DLG1,TBC1D5,PRKCB,CLASP2,UBASH3B,GFM1,ADK
GSE18281_SUBCAPSULAR_VS_CENTRAL_CORTICAL_REGION_OF_THYMUS_DN	MDD	0.00238758	0.00367231	0.51559	17	0.278218	brain	PWAS	c7	0.51559	0.802238874	AKT3,TAPBPL,DDHD1,MIF,EEF1E1,PRKCD,FLNB,CSTB,CTSC,PNP,WARS1,FBXO6,GNG12,CD274,ASS1,PNPT1,TOR1AIP2,PSMB9,OAS1,PLXNA2,IFIT2,TOMM70,OGFR,NT5C3A,CACNB3,HP
GSE26559_TCF1_KO_VS_WT_LIN_NEG_CELL_DN	MDD	0.0022021	0.00338836	0.515756	13	0.480121	brain	PWAS	c7	0.515756	0.802238874	H6PD,SCGN,IFI30,MYH10,EML1,PLA2G4C,SNAP91,CDK18,PLPP3,PC,HAAO,MYO6,RPE,MLF1,PYGM
GSE29618_BCELL_VS_PDC_DAY7_FLU_VACCINE_UP	MDD	-0.00161585	0.00248499	0.515534	17	0.0345891	brain	PWAS	c7	0.515534	0.802238874	PLEKHA2,CHMP7,AMPD3,CD200,SWAP70,RRAS2,ABLIM1,EPB41L2,ASL,PTK2B,TPD52,ADD3,CD55,NT5E,DOCK9,CNN2
GSE34156_UNTREATED_VS_6H_TLR1_TLR2_LIGAND_TREATED_MONOCYTE_DN	MDD	0.00112756	0.00173529	0.515834	34	0.126943	brain	PWAS	c7	0.515834	0.802238874	LBP,CBR3,BNIP1,SRXN1,PDLIM4,CD14,IGF2R,LPCAT1,NT5C3B,SIRPA,CPNE2,MSTO1,RWDD1,NMT1,PGP,LHPP,TBC1D17,ATP23,DIP2A,MAP2K2,ARHGAP39,NMRK1,FBXO6,ADO,CRAT,DPP7,GNAQ,THUMPD1,PON2,KIF21B,AAK1,CCDC93,VAPB,ALKBH7,PRDX1,MRPS31
GSE42021_TREG_PLN_VS_CD24INT_TREG_THYMUS_DN	MDD	-0.000877311	0.00134973	0.5157	39	0.305733	brain	PWAS	c7	0.5157	0.802238874	CD38,TGM2,APOL2,TAPBPL,MX1,PLSCR1,TRIM25,RARS1,ERAP1,ERAP2,SOD2,RIPK2,IFI30,PELO,TYMP,GUK1,CTSC,BTN3A3,WARS1,PCM1,CASP1,PANX1,PSMB9,OAS1,SQOR,CDK18,CFH,ADAR,FAS,IFIT5,SLC25A22,OGFR,DOCK4,HLA-B,LXN,GSTO1,ERLIN1,HLA-G,HLA-A
GOBP_CYTOSKELETON_DEPENDENT_CYTOKINESIS	MDD	-0.00251394	0.00387716	0.516728	18	0.438711	brain	PWAS	c5	0.516728	0.802435341	CHMP7,SEPTIN3,MYH10,ARL3,RASA1,CHMP4A,EXOC6B,CHMP1A,TTC19,ROCK2,CHMP3,CFL1,SEPTIN9,ALKBH4,IST1,PDCD6IP,VPS4A,EXOC6,PLEC
GOBP_ERK1_AND_ERK2_CASCADE	MDD	0.00112619	0.0017371	0.516782	36	0.382115	brain	PWAS	c5	0.516782	0.802435341	RAPGEF2,PTPN1,NECAB2,MIF,DDT,PRKCA,TPBG,AKAP12,RASGRP1,RGS14,RIPK2,MAP2K1,SIRPA,DUSP3,FLCN,GPNMB,RRAS,MAP2K2,HRAS,NDRG4,MAPK3,EGFR,PTK2B,LYN,BTN2A2,EPHB2,GLIPR2,APIP,ICAM1,DLG1,C3orf33,GSTP1,AGT,CTSH,HLA-DRB1
GSE1740_MCSF_VS_MCSF_AND_IFNG_DAY2_DERIVED_MACROPHAGE_WITH_IFNA_STIM_DN	MDD	-0.00183307	0.0028238	0.51624	21	0.576381	brain	PWAS	c7	0.51624	0.802435341	BDH2,FABP6,MBLAC2,CNNM2,INA,THEMIS,HOOK1,PTGR2,PNMA8B,CPNE7,PEX6,ALAD,GPC5,NDRG4,ANKMY2,TTC38,DPYSL5,PNP,KANK2,SLC41A3
GSE22611_UNSTIM_VS_2H_MDP_STIM_NOD2_TRANSDUCED_HEK293T_CELL_DN	MDD	0.00167308	0.00258031	0.516726	26	0.118846	brain	PWAS	c7	0.516726	0.802435341	GABRB1,ACOX3,RASGRF1,ELP1,BCR,PMPCB,IMPA1,GATD3,NUDC,CSE1L,MRS2,MTRF1L,PREP,MVD,ITPR1,RAB3D,WBP2,NIPSNAP2,GPN2,SLC9A3R2,TXNL4A
GSE22919_RESTING_VS_IL2_IL12_IL15_STIM_NK_CELL_DN	MDD	-0.00122483	0.0018865	0.516168	27	0.0710455	brain	PWAS	c7	0.516168	0.802435341	RCHY1,SLC14A1,OXR1,PDCD4,RNF141,ACP6,ECH1,MX1,IVD,B3GLCT,CNRIP1,MCCC1,APPL2,GDI2,IDH2,GPD1L,D2HGDH,KIFBP,NME7,MEAK7,PHYHD1,HSDL2,LCLAT1,CLCC1,DUSP19,SEPTIN9,MMUT
GSE29618_PRE_VS_DAY7_POST_TIV_FLU_VACCINE_MDC_DN	MDD	-0.00115889	0.00178837	0.516978	28	0.878188	brain	PWAS	c7	0.516978	0.802435341	MAN2B2,IGFBP7,RETSAT,DCAKD,ECI1,LARS2,LYRM9,SLC20A2,DLGAP2,SCRIB,CYB5R3,RPA2,PLA2G4C,IQSEC1,PTPA,NIPSNAP3B,DEPDC5,NUMA1,NRDC,LANCL1,RETREG2,CCDC93,SLC33A1,DGKA,CNNM1,ASPA,RTCA,SULT1A2,SULT1A1,SNCG
GSE339_CD8POS_VS_CD4CD8DN_DC_UP	MDD	-0.00115882	0.00178585	0.516411	37	0.603253	brain	PWAS	c7	0.516411	0.802435341	STBD1,ITM2C,RNF141,ALDH9A1,AMZ2,CYB5R1,PLSCR1,GLRX,HDDC2,ACYP1,IQGAP1,ATP1B3,CSTB,AGPAT3,TYMP,PDE1B,COL18A1,GYS1,CENPV,FAM91A1,AAMDC,LGALS3,GRK5,ACTN2,ASAH1,DNAJC8,ENTPD2,DPP7,FKBP1A,RSU1,MERTK,SERPINB9,IST1,TXNDC17,P4HB,AKR1A1,ADK
GSE7831_UNSTIM_VS_CPG_STIM_PDC_1H_DN	MDD	0.00121592	0.00187593	0.516874	36	0.102996	brain	PWAS	c7	0.516874	0.802435341	PTPN1,ABCG2,DNAJC30,ABHD11,AGPAT4,SOD2,DCAF6,GNAZ,ARL3,RASA1,THEMIS,PTPRK,HIBADH,TAX1BP1,MRS2,MKRN1,S100A13,S100A1,CPM,CSRP2,CCDC91,ADI1,C9orf64,GTDC1,CNDP2,FKBP1A,CAPN2,SEPTIN9,GLB1,CYB561,C3orf18,CAPN5,DIABLO,GFER
GSE24634_IL4_VS_CTRL_TREATED_NAIVE_CD4_TCELL_DAY10_UP	MDD	-0.00128164	0.00197906	0.517243	25	0.431369	brain	PWAS	c7	0.517243	0.802649162	CPOX,ANXA6,STK39,ABCG2,F13A1,CD200,PBXIP1,RASGRP1,FNBP1,DPY19L1,GCAT,GFRA1,ICA1,OLA1,C19orf53,OPA3,SEMA4D,PGM1,PLEKHB1,MERTK,SEPTIN9,SIRPG,TDRKH,SLC7A6,EHD1
GOBP_NEGATIVE_REGULATION_OF_GROWTH	MDD	-0.00250233	0.00386753	0.517625	14	0.125277	brain	PWAS	c5	0.517625	0.802649582	CRYAB,PI16,FLCN,HRG,DCC,DIP2B,CDA,FBP1,SEMA4D,FXN,RTN4,PNPT1,CRLF3,TOMM70,AGT,CXADR
GSE15659_CD45RA_NEG_CD4_TCELL_VS_RESTING_TREG_UP	MDD	-0.00158448	0.00244878	0.5176	21	0.0667841	brain	PWAS	c7	0.5176	0.802649582	ARPIN,RMDN3,ADCY9,EEF1E1,BID,CES1,ASAP2,ABAT,ALDH16A1,EFR3A,FAM118B,BBOX1,DOC2A,CPNE3,COTL1,ADHFE1,AMPD2,TMA7,AVEN,ANXA4,ERLEC1,ACY3,CYBC1,ENTPD3,FAIM
GSE36476_YOUNG_VS_OLD_DONOR_MEMORY_CD4_TCELL_16H_TSST_ACT_UP	MDD	-0.00142856	0.00220679	0.517409	27	0.964353	brain	PWAS	c7	0.517409	0.802649582	PDLIM5,CHMP7,ABCA8,AMPH,ABHD10,PMVK,MOGS,GSTT2,EXOG,BCL2L13,TUBA8,HARS1,ERAP2,GFRA1,SRPRB,PMM2,DHRS7B,CTPS1,CISD1,WARS1,FOCAD,CD151,ME2,PDE1A,STK24,DHODH,SNX27,MRM3,STX4
GSE15659_NAIVE_CD4_TCELL_VS_RESTING_TREG_DN	MDD	-0.00192089	0.00297208	0.518077	16	0.503123	brain	PWAS	c7	0.518077	0.802758466	WFS1,SEPTIN3,VASN,SLC6A7,RAB8B,SCO2,USP7,TLN2,TMEM70,WARS1,SNAP91,TREX1,TPMT,TTLL12,RRM1,SARS2,SYN2,SCAMP5
GSE26928_NAIVE_VS_CENT_MEMORY_CD4_TCELL_UP	MDD	-0.00206756	0.00319737	0.517863	17	0.6272	brain	PWAS	c7	0.517863	0.802758466	PPID,RAB24,FRRS1L,PEF1,PBLD,ACTN1,NUMB,VPS13C,OXNAD1,PNPLA7,IDNK,PLCL1,PC,LANCL1,INPP4A,SNX27,AKR1A1
GSE46606_UNSTIM_VS_CD40L_IL2_IL5_DAY1_STIMULATED_BCELL_DN	MDD	-0.00125529	0.00194185	0.517993	31	0.448174	brain	PWAS	c7	0.517993	0.802758466	SNX25,NT5DC3,ZMPSTE24,ENOPH1,RELL1,PALD1,TBRG4,MPHOSPH6,ADCY9,EEF1E1,TRNT1,DGKE,PFAS,NDUFAF2,NOP56,HDDC2,SRPRB,UMPS,LYSMD2,CALU,PSMG1,WARS1,ADCY3,SCG2,SFXN4,LDHA,BAG5,PNPT1,BCS1L,SERPINB9,CA4
GSE2405_S_AUREUS_VS_UNTREATED_NEUTROPHIL_DN	MDD	0.00176544	0.00273386	0.518428	22	0.289564	brain	PWAS	c7	0.518428	0.803105065	FAM107B,F13A1,FDPS,DGKE,ADA,ALDH7A1,GFRA1,ACYP1,ANXA2,HIBADH,SLC16A1,RUVBL1,FXN,DUT,PRODH,PLEKHB1,FKBP5,ACAA2,TSPAN2,PRKCB,LIPA
GOBP_MITOTIC_CYTOKINESIS	MDD	-0.00280533	0.00434973	0.518963	13	0.523754	brain	PWAS	c5	0.518963	0.803736461	CHMP7,MYH10,ARL3,RASA1,CHMP4A,EXOC6B,CHMP1A,TTC19,ROCK2,CHMP3,CFL1,PDCD6IP,VPS4A,EXOC6
GSE557_WT_VS_CIITA_KO_DC_DN	MDD	-0.00163861	0.00254152	0.519098	29	0.199071	brain	PWAS	c7	0.519098	0.803748204	DNM3,SORBS1,EHD4,GNA13,ASNS,RIPK2,DUSP3,TECPR2,ANXA2,PLS1,EPN2,CSE1L,CPM,QPRT,IDH1,RFTN1,ASPH,LRRC8C,CCDC91,C19orf53,GLIPR2,EPB41,CUL2,ERLIN1
GOBP_NUCLEAR_ENVELOPE_ORGANIZATION	MDD	0.00246328	0.00382697	0.519794	17	0.250795	brain	PWAS	c5	0.519794	0.804036428	CHMP7,ZMPSTE24,NUP93,PRKCA,TOR1B,TOR1A,LMNB1,SUN2,LEMD2,CHMP4A,CHMP1A,UBXN2B,LPIN1,TOR1AIP1,CHMP3,PRKCB,TMEM43,VPS4A
GOBP_REGULATION_OF_PATTERN_RECOGNITION_RECEPTOR_SIGNALING_PATHWAY	MDD	-0.00209844	0.00325876	0.519617	15	0.109384	brain	PWAS	c5	0.519617	0.804036428	LBP,C1QBP,APPL2,NLRX1,CD14,SLC15A2,APPL1,SARM1,LYN,WDFY1,USP15,RTN4,FLOT2
GOBP_TELENCEPHALON_DEVELOPMENT	MDD	0.00177707	0.00275933	0.519562	20	0.104402	brain	PWAS	c5	0.519562	0.804036428	SLC7A11,MGARP,ALDH1A3,ANXA3,ATP2B4,ATIC,PSEN1,NUMB,GART,PLCB1,EGFR,EPHB2,CNTN2,BCAN,RTN4,ROBO1,BNIP3,DPCD,CRK
GSE29949_MICROGLIA_BRAIN_VS_CD8_POS_DC_SPLEEN_UP	MDD	0.00190749	0.00296282	0.5197	21	0.269274	brain	PWAS	c7	0.5197	0.804036428	ATP8A1,ACSL1,ISCU,MOGS,ELP1,IGF2R,ADA,GDE1,PFKM,ACYP1,FLNB,NUMB,PDXK,PLCB1,SERPINB8,ARHGAP1,RFTN1,SLC1A4,PDE4B,PRDX3,RAB29,SLC27A2,GSTO1
GSE24634_NAIVE_CD4_TCELL_VS_DAY5_IL4_CONV_TREG_DN	MDD	0.0011203	0.00174174	0.520092	42	0.689346	brain	PWAS	c7	0.520092	0.804174939	CD38,SLC25A32,PPA2,IMMT,NUDT6,PPAT,C1QBP,UCHL3,RAB8B,CRELD2,KIF3A,BLVRA,ARL3,SEC23B,IDH2,ILVBL,AHSA1,LONP1,ALDH3A2,PSMG1,LARS2,ACOT13,NARS2,CISD1,IDH1,WARS1,GTDC1,GSS,AVEN,HDGF,DPP3,UGGT1,FAM136A,MANF,GLO1,ACADVL,NDUFAF1,EPRS1,GSTO1,COQ7,ERLIN1
GSE43955_1H_VS_42H_ACT_CD4_TCELL_UP	MDD	0.00134996	0.00209969	0.520266	29	0.0857971	brain	PWAS	c7	0.520266	0.804174939	ELP3,CBR3,TBRG4,NUP93,RAB8B,RFK,RAB23,PDLIM4,HARS1,NT5C3B,RWDD1,SRPRB,TYMP,DGUOK,DAGLB,RNH1,GNG12,RTN1,NRCAM,NSUN4,MECR,ADAR,PDIA3,ACTR1B,PLXND1,DIABLO,GFER,DBT,SORD,NXN,NSF
GSE5589_LPS_VS_LPS_AND_IL10_STIM_IL6_KO_MACROPHAGE_180MIN_UP	MDD	-0.00111502	0.00173389	0.520177	36	0.175304	brain	PWAS	c7	0.520177	0.804174939	ZMPSTE24,COMT,CAT,ADCY9,SLC7A8,LSP1,SCAMP1,MDP1,IDH2,SFXN5,WDR6,ALDH2,ZZEF1,PPP2R5A,SURF1,GDPD1,SCRIB,PLEC,GSTM3,GSTM5,SRI,UBE3B,CRLF3,LANCL2,GNA12,PPP1R12C,CRYL1,FECH,UPF3A,ERLIN1,CTSH,GAA
GOBP_DENDRITE_DEVELOPMENT	MDD	-0.00174901	0.00272604	0.521136	24	0.0533807	brain	PWAS	c5	0.521136	0.804896167	PDLIM5,MGARP,RAPGEF2,PPFIA2,DNM3,TPBG,DBN1,DBNL,MAP1S,ARHGAP44,NGEF,DGKG,PSEN1,RAP2A,SARM1,LRP4,SULT4A1,DIP2A,DCC,DPYSL5,IQSEC1,TRAPPC4,EPHB2,SEMA4D,YWHAH,PRKG1,CARM1,CFL1,FARP1,DHX36,MAP6,CRK
GSE12003_MIR223_KO_VS_WT_BM_PROGENITOR_8D_CULTURE_UP	MDD	0.00182132	0.00283946	0.521243	15	0.655671	brain	PWAS	c7	0.521243	0.804896167	PLCG1,VWA5A,WIPI1,SGIP1,TOM1L2,CSTB,MYOM2,SFXN3,TAX1BP3,ESYT2,GIT2,STX2,SFXN4,FAM234A,KIF21B,FOLH1
GSE17721_CTRL_VS_GARDIQUIMOD_0.5H_BMDC_UP	MDD	0.00147326	0.00229649	0.521179	32	0.45931	brain	PWAS	c7	0.521179	0.804896167	HADH,MACROD2,EFHD2,PTPN1,RAB8B,WASHC4,DGKE,GNA13,RNPEP,RARS1,SIRPA,NINJ2,IQGAP1,STARD5,CPT1A,PMM2,CARHSP1,OPA1,CTSC,LRPPRC,COTL1,GRK5,CASP1,FTSJ3,C9orf64,USP15,ROCK2,PITPNB,ADAM10,DUT,LGALS8,ATAD1,RRM1,RTN4,RPE,NSF
GSE22025_UNTREATED_VS_PROGESTERONE_TREATED_CD4_TCELL_UP	MDD	0.00146924	0.00229038	0.521208	22	0.0769281	brain	PWAS	c7	0.521208	0.804896167	MAPK10,PDK2,CDH13,WFS1,CAMK1G,LSM6,PLCG1,ADH5,MOXD1,VWA5A,SCGN,ERAP1,SERPINB8,LRP4,PTK2B,BTN2A1,EPHB2,HSDL2,RBP1,RAB29,ECM1,COX20,PLEKHB1,SLC27A2,CYB561,HSPA1L
GSE28737_FOLLICULAR_VS_MARGINAL_ZONE_BCELL_BCL6_HET_UP	MDD	-0.00150824	0.0023525	0.521442	27	0.291901	brain	PWAS	c7	0.521442	0.805006396	FAM120B,GM2A,AMPD3,VAMP1,THNSL1,HLCS,CYB5R1,NNT,HAGH,TPP1,AS3MT,PDLIM2,DGLUCY,ATP23,GSN,RINT1,ACO1,RTN1,RAPH1,CARM1,PACS1,NCEH1,ACSS1,EXOC6,GLUD1,HLA-DRB1
GSE27670_CTRL_VS_BLIMP1_TRANSDUCED_GC_BCELL_DN	MDD	-0.00132364	0.00206528	0.521588	35	0.192238	brain	PWAS	c7	0.521588	0.80503477	CPE,ADSS2,LMO7,CD200,FAM171A1,PPIH,SCIN,SOD2,CPT1A,TIMM9,RRAS,NUDT19,ALCAM,CTPS1,CHGB,SYNJ2,SLC1A4,RCN1,RPA2,USP15,CFL2,MYO1B,DLD,GGPS1,MYO6,PLEKHA5,MYO1D,PACS1,DNAJB4,SERPINB9,CYB561,TXNDC17,EPRS1,PAWR
GSE40274_CTRL_VS_FOXP3_AND_GATA1_TRANSDUCED_ACTIVATED_CD4_TCELL_DN	MDD	0.00165963	0.00259042	0.521729	16	0.241341	brain	PWAS	c7	0.521729	0.805055414	WDR17,PHYHIP,RETSAT,GLRX5,B3GLCT,HMBS,SDC4,IFI30,MYH10,PRKAR2B,PFKM,HEBP1,TSPAN8,PYCR3,H1-2,RRM1,ABCD3,REEP6,GLS2,PSMD9,SLC41A3
GSE17721_LPS_VS_GARDIQUIMOD_4H_BMDC_DN	MDD	0.00127831	0.00199656	0.522006	31	0.207666	brain	PWAS	c7	0.522006	0.805285852	ACOX3,HSD17B12,LDAH,VAC14,NOPCHAP1,ELP1,PAG1,CTSB,ECI1,GCLC,GPNMB,ERO1A,NDRG4,RMC1,C9orf64,LDHA,HDHD2,DDX18,FARSB,MAPRE1,UBA2,RDH13,FECH,PDF,SNX15,INPP5A
GSE2770_UNTREATED_VS_ACT_CD4_TCELL_2H_DN	MDD	-0.0010574	0.00165297	0.522367	40	0.395704	brain	PWAS	c7	0.522367	0.80564573	PARL,PAICS,ENOPH1,TANGO2,ERGIC1,WDSUB1,PGD,MIF,CPT2,NLRX1,TIGAR,DBN1,FER,MTHFD1,DNAL1,DCAKD,DENND4C,FARP2,TSFM,AARS1,ARHGEF12,MTRF1L,LMAN1,CRPPA,NUDCD1,OXNAD1,NDUFAF7,SUCLG2,SCRN3,GCA,MESD,TTLL12,MANF,TFG,VPS4A,PPIE,MRPS31,RTCA,FAF1
GOBP_CELL_ACTIVATION_INVOLVED_IN_IMMUNE_RESPONSE	MDD	0.00166325	0.00260792	0.523624	22	0.126476	brain	PWAS	c5	0.523624	0.806007856	LBP,ANXA3,AP1G1,SWAP70,RASGRP1,FER,LGALS1,RIPK2,ADA,BCR,ITGB2,EIF2AK4,PSEN1,S100A13,STAT6,LGALS3,PTK2B,LYN,SNX6,TREX1,ICAM1,PIK3CD,DYSF,STX4,ITGAM,HLA-DRB1
GOCC_MITOTIC_SPINDLE	MDD	-0.00183618	0.00287782	0.523444	19	0.650681	brain	PWAS	c5	0.523444	0.806007856	RMDN3,CLASP1,DIAPH1,NUDCD2,MAP1S,FLCN,IQCB1,NUDC,EML1,RMDN1,PYCR3,CAPG,RMDN2,EML2,NUMA1,MAP4,EPB41,EML4,CLASP2,MAPRE1
GSE15330_HSC_VS_LYMPHOID_PRIMED_MULTIPOTENT_PROGENITOR_IKAROS_KO_UP	MDD	0.00100924	0.00158049	0.523107	29	0.367144	brain	PWAS	c7	0.523107	0.806007856	PARL,ATP8A1,TMA16,STK39,ERGIC1,TBRG4,FAM81A,LACTB,DBNL,PICK1,HDDC2,IMPA1,NEK4,SHMT1,EEFSEC,ECI1,DGLUCY,MTERF4,NUDT19,HINT3,GRK5,SYNJ2,MAN2C1,PTPMT1,SIDT1,FAS,BDH1,DCXR,TIMM50,VWA7,NUDT5,EXOC6
GSE17974_1H_VS_72H_UNTREATED_IN_VITRO_CD4_TCELL_DN	MDD	0.00103177	0.00161639	0.523265	37	0.475027	brain	PWAS	c7	0.523265	0.806007856	ETFDH,PPA2,CCDC25,PAICS,APOL2,GFM2,COA6,PCMT1,CZIB,PPIH,SIRT5,FNBP1,MAP2K1,UNC45A,PFKL,IAH1,PSMG1,LSS,CAPG,GNPAT,ANXA11,MRI1,CRAT,DUT,KYAT3,TFB1M,CHCHD2,GLB1,SDHAF4,PAK1,TBCD,VKORC1,SORD,ETFA
GSE18281_PERIMEDULLARY_CORTICAL_REGION_VS_WHOLE_MEDULLA_THYMUS_UP	MDD	0.00167808	0.0026309	0.523581	28	0.010604	brain	PWAS	c7	0.523581	0.806007856	IDUA,ALDH9A1,HOMER2,PLEKHA1,PHLDA3,GNPDA1,ITGA2,ERC1,MRPS27,FSCN1,EPHX1,GPD1L,PSEN1,STARD5,AKR1C1,ALDH3A2,SRSF9,CCDC92,DCC,DLGAP2,MTPAP,RTN1,CHD1L,AAK1,CARM1,RIN1,SLC41A3,VCL
GSE3982_EOSINOPHIL_VS_TH2_UP	MDD	0.00207559	0.00325436	0.523613	20	0.117364	brain	PWAS	c7	0.523613	0.806007856	TXNRD1,LRRFIP1,PBXIP1,AP1G1,NLRX1,HARS2,PSEN1,PPM1F,ZZEF1,GIT2,PACSIN2,MTHFR,LPIN1,CD55,OMG,WDR37,TUB,INPP4A,TBC1D5,SYT1,CNN2,HSPA1L,PLCH2,VCL,DBT,HLA-DRB1
GSE43955_TGFB_IL6_VS_TGFB_IL6_IL23_TH17_ACT_CD4_TCELL_60H_DN	MDD	0.00167824	0.0026309	0.523542	26	0.114511	brain	PWAS	c7	0.523542	0.806007856	GC,DCK,C1QBP,TBRG4,ALDH18A1,PGD,RAB8B,RAB23,ELAC2,MYH10,PPP2R5A,ALCAM,DAGLB,ADSS1,LMAN1,RTN1,MVK,PDIA3,APRT,TERF2IP,MELTF,RMND1,CRYL1,SYN2,DBT,SORD
GSE4590_SMALL_VS_VPREB_POS_LARGE_PRE_BCELL_DN	MDD	0.00152071	0.00238205	0.52321	20	0.855077	brain	PWAS	c7	0.52321	0.806007856	PDLIM5,SNX25,BAALC,ANXA5,MYORG,ABLIM1,ARSB,GRAMD2B,ITGB2,AGPAT3,GIMAP4,ARHGEF12,FBP1,HHATL,CLIP2,MVD,PSPH,ATP8A2,INPP5A
GSE23114_PERITONEAL_CAVITY_B1A_BCELL_VS_SPLEEN_BCELL_UP	MDD	-0.00175782	0.0027589	0.52403	17	0.949359	brain	PWAS	c7	0.52403	0.806436019	EOGT,SYNM,SRGAP3,CPNE7,CHMP1A,GIMAP4,PCP4,GALM,PCP4L1,CNTN2,MVD,SULT1A2,GAA
GOMF_MICROTUBULE_BINDING	MDD	0.00157536	0.00247554	0.524534	34	0.312324	brain	PWAS	c5	0.524534	0.807014749	NDRG1,CRYAB,DNM3,MACF1,MX1,RMDN3,CLASP1,KIF3A,RGS14,SUN2,MAP1S,DNM1,ARL3,HOOK1,SGIP1,EML1,OPA1,FSD1,LRPPRC,RMDN1,DPYSL5,RMDN2,EML2,NUMA1,MAP4,CLIP2,KIF21B,STIM1,KATNAL1,CCDC88A,VAPB,CLASP2,MAP6
GSE18804_SPLEEN_MACROPHAGE_VS_COLON_TUMORAL_MACROPHAGE_UP	MDD	-0.00134914	0.00212217	0.524948	25	0.443464	brain	PWAS	c7	0.524948	0.807081157	MSMO1,HACD2,ITM2C,DOCK5,NMRAL1,DBNL,IFI30,SIRPA,FSCN1,PIP4K2A,SEC23B,CERS4,DCAKD,LPCAT2,CTSC,COTL1,PTK2B,RCN1,DHRS7,FAAH,RAB4B,FARP1,RAB5C,CYBC1,CNPY2,PREX1
GSE29618_PRE_VS_DAY7_POST_LAIV_FLU_VACCINE_MONOCYTE_UP	MDD	0.00182017	0.00286146	0.524712	21	0.547313	brain	PWAS	c7	0.524712	0.807081157	SOD3,CAMK1G,MACF1,AMPH,IVD,LRIG1,AMACR,NINJ2,GCLC,RRAS,GUK1,DCC,SUCLG2,DNAJC11,IQSEC1,NUMA1,MFSD6,MYO1B,LIMK1,TMCC2,CD151,STIM1,RAB4B,MYDGF,TPPP3,CWF19L1
GSE43863_TFH_VS_LY6C_INT_CXCR5POS_EFFECTOR_CD4_TCELL_DN	MDD	0.00135079	0.00212483	0.524961	25	0.0572929	brain	PWAS	c7	0.524961	0.807081157	CD200,SWAP70,PLSCR1,NGEF,SHMT1,GIMAP4,ERO1A,DNPH1,EPS8L2,CACNA2D3,TSPAN8,QPRT,CPNE3,L2HGDH,DDX18,RPE,TSPAN2,RIN1,NCEH1,SERPINB9,AGRN,HLA-A
GSE16385_UNTREATED_VS_12H_ROSIGLITAZONE_TREATED_MACROPHAGE_DN	MDD	-0.00210894	0.00332097	0.525404	16	0.296407	brain	PWAS	c7	0.525404	0.80739173	ABCG2,PIP5KL1,CRELD2,CCDC124,NUDT12,TOM1,FAM118B,CHGB,LRRC8C,IQSEC1,FDX2,HDGF,STUM,ELMOD1,ASRGL1
GSE41176_UNSTIM_VS_ANTI_IGM_STIM_BCELL_24H_UP	MDD	-0.0019845	0.00312513	0.525419	16	0.523592	brain	PWAS	c7	0.525419	0.80739173	CPE,CPNE8,SEC14L2,WIPI1,DBN1,AHSG,LYSMD2,FLNC,SCRN1,SCG2,CRAT,SLC25A24,TUBA8,PC,RAB27B,SERPINB1,TDRKH,TPPP3
GSE17721_POLYIC_VS_CPG_24H_BMDC_UP	MDD	-0.00135671	0.0021383	0.525765	35	0.94247	brain	PWAS	c7	0.525765	0.807579052	PTPRN2,RELL1,PIP5KL1,CCDC6,GGH,RNPEP,PDLIM4,RNASET2,ADA,MOCS2,AMACR,MICAL1,SLC22A23,FABP3,HEBP1,ACOT8,TECPR1,DGUOK,TAX1BP3,PLGRKT,GUK1,ADD3,IQSEC1,AUH,HSDL2,EFNB3,SLC25A22,MERTK,CLASP2,SLC4A8,CAMKK2,RASA2,DPCD,EXOC6,THRAP3
GSE3982_DC_VS_TH1_UP	MDD	0.00159384	0.00251298	0.525922	27	0.0900318	brain	PWAS	c7	0.525922	0.807579052	ADPGK,CORO2A,GAS7,CTNNAL1,NHLRC2,BLVRA,PLXNA1,PCK2,CSTB,PLXNB2,PEPD,AKR1C3,GPNMB,ALCAM,MYOF,STAT6,CAPG,GPT,GNAQ,CDC42BPB,MERTK,LMBRD1,PLXND1,AKR1A1,ABHD6,ACOX2,VCL,MRAS
GSE45382_UNTREATED_VS_TGFB_TREATED_MACROPHAGES_UP	MDD	0.00109916	0.00173333	0.525994	34	0.977192	brain	PWAS	c7	0.525994	0.807579052	MGST2,ABCG2,GPRIN3,DOCK5,UCHL3,F13A1,NAGA,DIAPH1,GNPDA1,ARMC10,EMB,PDXK,CSTB,PNPO,LNPK,NAGK,DGLUCY,DENND4C,VWA8,S100A4,OSGEP,DIP2B,LRRC8C,POMGNT2,CHD1L,DUSP23,FARSB,TBC1D5,SEPTIN9,NUDT16,PAK1,VCL,SORD
GSE7348_UNSTIM_VS_LPS_STIM_MACROPHAGE_UP	MDD	0.001853	0.00292251	0.526053	20	0.451963	brain	PWAS	c7	0.526053	0.807579052	FAM120B,ACOX3,FHIP2B,MLYCD,CASP9,VAMP1,CCDC127,FAHD1,FLCN,AKAP10,GIT2,TMCC2,KATNAL1,LYSMD1,OPLAH
GSE4142_NAIVE_VS_GC_BCELL_UP	MDD	-0.00165842	0.00261937	0.526645	20	0.146402	brain	PWAS	c7	0.526645	0.808291158	RAB24,MYH9,TBC1D4,UCHL3,CDS2,RASA1,ITGB2,CTNND1,EPB41L2,FARP2,MYOF,SARDH,RAB3B,SESTD1,SSH2,NT5E,TSPAN2,ULK3,TDRKH,SNF8,VCL,ANKRD45,EEF1AKMT1
GSE22886_NAIVE_BCELL_VS_BLOOD_PLASMA_CELL_DN	MDD	0.00090163	0.00142515	0.526957	56	0.475087	brain	PWAS	c7	0.526957	0.80857328	CD38,NANS,COMT,GARS1,ITM2C,NDUFA6,MOGS,WIPI1,GGH,CDS2,MTRR,CD14,RARS1,LGALS1,ERAP1,SEC23B,MTHFD1,IDH2,NEK4,SHMT1,NME1,SCO2,TYMP,AARS1,RUVBL1,ACOT13,MLEC,DCPS,CISD1,SURF1,ABCB9,LMAN1,RCN1,NT5DC2,FXN,HIBCH,AVEN,EHD3,BOLA1,TPP2,CLCC1,DPP3,PDK1,GFPT1,FAM136A,ISOC2,GSPT1,APMAP,TFG,NASP,GPN2,NDUFAF1,EPRS1,LIME1
GOBP_NEGATIVE_REGULATION_OF_LOCOMOTION	MDD	-0.00140822	0.00222763	0.527281	35	0.222226	brain	PWAS	c5	0.527281	0.808689281	MCTP1,ARPIN,CD200,PIP5KL1,ABCC8,MIF,DDT,CLASP1,ATP2B4,GNA13,MCC,ADA,BCR,DUSP3,FLCN,HRG,AFDN,PLCB1,SRGAP3,RRAS,RAP2A,OSBPL8,NDRG4,PTPRK,DNAJA4,SCAI,SEMA4D,PRKG1,EMILIN2,CORO1C,ROBO1,CLASP2,GNA12,STK24,CNN2,ABHD6,CRK,SERPINF1,VCL,MIA3
GSE1460_INTRATHYMIC_T_PROGENITOR_VS_NAIVE_CD4_TCELL_CORD_BLOOD_UP	MDD	0.00133864	0.0021176	0.527289	31	0.0718677	brain	PWAS	c7	0.527289	0.808689281	HADH,ELP3,TXNRD1,PAICS,IMMT,ADH5,GARS1,ABHD10,PGD,UBAP2,GAS7,RRAS2,TOR1B,HSD17B4,ADA,GDE1,CD2AP,VIPAS39,SCRN1,MICU1,RUVBL1,SRSF9,TXN,GOT2,IDH3A,NUBPL,DLD,CFH,PON2,RRM1,ANXA4,SND1,GSTO1,ERLIN1,FAIM
GOBP_DOUBLE_STRAND_BREAK_REPAIR	MDD	0.00212135	0.00336275	0.528146	16	0.683561	brain	PWAS	c5	0.528146	0.809472569	LIG3,UBQLN4,TNKS1BP1,ATP23,RUVBL1,MGMT,RPA2,MMS19,MRE11,TERF2IP,YEATS4,RECQL,RPA1
GOMF_METALLOPEPTIDASE_ACTIVITY	MDD	-0.00102713	0.00163021	0.528654	28	0.667778	brain	PWAS	c5	0.528654	0.809472569	CPE,ZMPSTE24,AMZ2,RNPEP,ERAP1,ERAP2,LNPEP,NLN,PMPCB,PITRM1,PAPLN,PEPD,CHMP1A,ATP23,CPM,MIPEP,XPNPEP1,CNDP2,CNDP1,ADAM10,NRDC,DPP3,THOP1,NUDT16,ACE,FOLH1,NPEPPS
GSE14308_TH1_VS_TH17_DN	MDD	-0.00135032	0.00214153	0.528342	34	0.251495	brain	PWAS	c7	0.528342	0.809472569	AGL,DDI2,ISCU,LDAH,LSP1,SUN2,DHRS4,NUAK1,IDH2,SLC15A2,PPM1F,HECTD4,RRAS,CDC37L1,PLGRKT,MLEC,RELCH,MEAK7,TPD52,DNAJC8,DDX5,HSDL2,NUMA1,FAM234A,GSS,CRLF3,PLIN3,WWOX,CACNB3,CNN2,RAB3GAP2,GLOD4,SLC7A6,MIA3,HLA-DRB1
GSE16266_LPS_VS_HEATSHOCK_AND_LPS_STIM_MEF_DN	MDD	-0.00338683	0.00332274	0.308065	17	0.00582749	brain	PWAS	c7	0.528640976	0.809472569	PDCD4,PPM1K,TBRG4,EHD4,PLEKHA1,MBLAC2,FGD4,YARS2,SLC39A6,NCOA7,ARHGAP1,MEGF9,PPTC7,C2CD2,PPOX,AAK1,NT5C3A,BNIP3,RASA2,MIA3
GSE2826_WT_VS_BTK_KO_BCELL_DN	MDD	-0.00112027	0.00177633	0.528257	37	0.423363	brain	PWAS	c7	0.528257	0.809472569	ACSL1,COMT,ITM2C,PALD1,ABCG2,PRKCA,SBF2,BCL2L13,RNPEP,GLRX,CYSTM1,CD14,CMBL,CTSB,ACTN1,IDH2,ATP1B3,GPX1,PLXNB2,TENM4,DAGLB,S100A4,MGST1,ARHGAP39,KHK,GNG12,PTER,CORO1C,FECH,PRDX1,AKR1A1,HP
GSE41176_UNSTIM_VS_ANTI_IGM_STIM_BCELL_3H_UP	MDD	0.00157586	0.00250138	0.528698	27	0.109903	brain	PWAS	c7	0.528698	0.809472569	CDH13,ACSL1,AMPD3,AGPAT4,GSDME,LRIG1,SOD2,GRAMD2B,MAP2K1,MYH10,INA,TECPR2,GMPPB,PPP3CC,PLGRKT,TXN,DNAJA4,AK4,PGM3,MYO1B,ROBO1,SERPINB1,F3,EHD1
GSE5589_WT_VS_IL6_KO_LPS_STIM_MACROPHAGE_180MIN_DN	MDD	0.00325236	0.00515427	0.528039	11	0.834797	brain	PWAS	c7	0.528039	0.809472569	SYNPO2,MICAL3,TTC5,KALRN,CPNE7,SHD,VPS13A,DEPDC5,POMGNT2,AVL9,MRAS
GSE16385_MONOCYTE_VS_MACROPHAGE_DN	MDD	0.00129412	0.00205586	0.529037	20	0.437059	brain	PWAS	c7	0.529037	0.809795049	ART3,ABCA5,RBP7,WASHC4,NUDT12,KALRN,CADPS2,ALDH5A1,LYRM9,PPTC7,NIPSNAP3B,AIF1L,CSDC2,ITGA6,ALPL,C3orf18,NQO1,SYN2,MMUT
GSE14908_RESTING_VS_HDM_STIM_CD4_TCELL_ATOPIC_PATIENT_UP	MDD	-0.00138856	0.00220783	0.529396	32	0.320238	brain	PWAS	c7	0.529396	0.809822171	UBE2O,FDPS,THNSL1,AKR7A2,ALDH9A1,TXNDC5,CLASP1,CYB5R1,C15orf40,TARS1,NUDCD2,LMNB1,DECR1,PELO,MOCS2,PMPCB,MPP7,GALK2,CALU,ABCB8,SLC7A5,NME7,RIDA,ASPH,TRAPPC4,ACO1,THUMPD1,FKBP1A,NIT1,SLC25A22,DPP3,ANXA4,C2orf76,DUSP19,LANCL2,TXNDC17,PSMB4,CCDC90B
GSE27786_NKCELL_VS_MONO_MAC_DN	MDD	0.00168402	0.00268	0.529763	19	0.639262	brain	PWAS	c7	0.529763	0.809822171	MCTP1,ADA,TESC,DHRS1,MPP7,GPD1L,EPN2,ME3,MYOF,COTL1,AMPD2,GLIPR2,SCCPDH,HIBCH,F3,GYG1
GSE36078_WT_VS_IL1R_KO_LUNG_DC_AFTER_AD5_INF_UP	MDD	0.00181521	0.00288857	0.529735	21	0.327864	brain	PWAS	c7	0.529735	0.809822171	ANXA6,EFHD2,DOCK5,ECH1,TXNDC5,SWAP70,GAS7,LGALS1,GRAMD2B,FGD4,ERO1A,CTSC,LGALS3,ACTN2,CAPG,RCN1,RPA2,PDHX,LPIN1,CAPN2,HAAO,NQO2,HID1,MAP6
GSE43955_TH0_VS_TGFB_IL6_TH17_ACT_CD4_TCELL_1H_DN	MDD	-0.00180211	0.00286824	0.529808	19	0.25417	brain	PWAS	c7	0.529808	0.809822171	GUF1,NEK1,CLGN,CRYAB,TPBG,STK10,FER,SRA1,FLCN,HEBP1,PSMG1,AARS1,HBG2,CPS1,LRPPRC,LY6H,NFU1,MRPL9,VWA7,GFM1,MAP6
GSE5542_IFNG_VS_IFNA_TREATED_EPITHELIAL_CELLS_6H_DN	MDD	-0.00115548	0.00183914	0.529825	30	0.416965	brain	PWAS	c7	0.529825	0.809822171	ACSF2,HSD17B11,AKT3,SLC16A7,RGMA,HEXB,RNASET2,CARMIL1,AIFM3,NGEF,TPD52L1,CSTB,ECI1,GIMAP4,ABHD12,AAMDC,HYI,MTAP,PDE4B,SERPINB1,ALKBH7,GPX4,DHTKD1,SCAMP5,VKORC1
P53_DN.V2_DN	MDD	-0.00132845	0.0021114	0.529232	25	0.50822	brain	PWAS	c6	0.529232	0.809822171	NUDT6,EPHX2,RAB8B,SNTB1,GNA13,SERGEF,LLGL1,AGPAT3,SSTR2,MTHFR,SNPH,CHD1L,RASAL1,FAAH,FKBP5,KCNJ9,RAB4B,BCAT1,ACOX2,SERPINF1
GOBP_INTEGRIN_MEDIATED_SIGNALING_PATHWAY	MDD	0.00370073	0.00589858	0.530401	10	0.600299	brain	PWAS	c5	0.530401	0.810080964	LIMS1,MYH9,ITGA2,ITGB2,NME2,PTK2B,ADAM10,PLPP3,LAMA1,ITGA6,ITGAM
GSE22935_UNSTIM_VS_24H_MBOVIS_BCG_STIM_MYD88_KO_MACROPHAGE_DN	MDD	-0.00168089	0.00267986	0.530508	17	0.13943	brain	PWAS	c7	0.530508	0.810080964	ISCU,MX1,EEF1E1,SLC7A8,SHMT1,CTNND1,LPCAT2,CHMP1A,PHYHD1,SH3GL2,KIF21B,TUBA8,MYO1D,ELMOD1,ITGAM,AGRN,GSTO1,MTARC1
GSE25088_ROSIGLITAZONE_VS_IL4_AND_ROSIGLITAZONE_STIM_MACROPHAGE_DAY10_UP	MDD	0.00149603	0.0023839	0.530296	26	0.892115	brain	PWAS	c7	0.530296	0.810080964	HSPA4L,FHIP2B,PDCD4,CBR1,CARMIL1,NLN,BCR,FAM210B,PAG1,PTGR2,ATP13A2,NAPA,TMX4,TMED8,AK3,SERAC1,ASPH,GSTM5,HBS1L,PON2,UGGT1,MANF,NCEH1,STXBP5,GANAB,PHGDH
GSE36009_WT_VS_NLRP10_KO_DC_DN	MDD	0.00223864	0.00356901	0.5305	19	0.0302208	brain	PWAS	c7	0.5305	0.810080964	PLEKHM2,SRXN1,H6PD,SWAP70,PLSCR1,GRAMD2B,LIG3,SEC23B,PRKCD,HCLS1,DCAKD,TRAF3,SERPINB8,MADD,GIT2,SEC23IP,EIF6,RBMXL1,HMGCL,WDR81
GSE17301_CTRL_VS_48H_ACD3_ACD28_STIM_CD8_TCELL_UP	MDD	0.00137115	0.00218925	0.531113	26	0.118571	brain	PWAS	c7	0.531113	0.810612341	HSP90B1,TBC1D1,ITM2C,ALDH18A1,PGD,DPY19L1,HARS2,HINT1,WDR6,TRPV2,GYS1,PCNT,S100B,ANXA11,ECI2,GTDC1,HAAO,RETREG2,DYSF,MCF2L,DCXR,ABHD6,SLC41A3,NPEPPS,ADK,LIME1,FAIM
GSE46242_TH1_VS_ANERGIC_TH1_CD4_TCELL_WITH_EGR2_DELETED_UP	MDD	-0.00108994	0.0017398	0.531006	40	0.449444	brain	PWAS	c7	0.531006	0.810612341	POGLUT1,TBC1D1,ANXA3,RGS12,DOCK5,FAM107B,LIAS,NUB1,AMPD3,GSDME,NOPCHAP1,C2CD2L,BCL2L13,FSCN1,GPX1,GATD3,NME1,NUDT19,PLGRKT,SLC7A5,SLC20A2,SYNJ2,WARS1,TBC1D13,RMC1,GALM,CD274,CD55,SSH1,FAH,MELTF,BDH1,SNX27,PRXL2B,ACOX2,SLC25A15
GOCC_ER_TO_GOLGI_TRANSPORT_VESICLE_MEMBRANE	MDD	-0.00234196	0.00374289	0.531506	10	0.365078	brain	PWAS	c5	0.531506	0.811015928	PEF1,SEC23B,SEC23A,LMAN1,SEC23IP,STX17,SEC24C,HLA-B,HLA-G,HLA-A,HLA-DRB1
GOBP_REGULATION_OF_CHROMOSOME_ORGANIZATION	MDD	0.00311963	0.00499186	0.532008	12	0.292179	brain	PWAS	c5	0.532008	0.811096048	USP7,CENPV,SSBP1,RUVBL1,MAPK3,LCMT1,NUMA1,MRE11,TERF2IP,SMG6,DHX36
GSE17721_0.5H_VS_8H_GARDIQUIMOD_BMDC_UP	MDD	0.00106855	0.00171022	0.532101	36	0.417436	brain	PWAS	c7	0.532101	0.811096048	GM2A,ELP3,ADH5,NANS,NAGA,ALDH18A1,NNT,HINT1,NOP56,SNAP47,PPP2R5C,MIA2,ACYP1,PNPO,DTYMK,RPL13,PSMG1,COQ5,SLC7A5,ARHGAP1,LSS,FUCA2,NUP210,ACOT7,GALM,C9orf64,PON2,SND1,RECQL,TIMM50,MYDGF,EPRS1,OSBPL2,COMTD1,EEF1AKMT1,THRAP3
GSE17721_CTRL_VS_POLYIC_8H_BMDC_UP	MDD	0.00132067	0.00211492	0.53233	26	0.178133	brain	PWAS	c7	0.53233	0.811096048	C1QBP,COA6,PGD,IFI30,GDE1,PAG1,PIP4K2A,PDXK,PEPD,SFXN3,TAX1BP3,S100A1,REXO2,PDE1C,QRSL1,APIP,YWHAH,LIMK1,RETREG2,ACTR1B,ACADVL,NOLC1,OSBPL2,SNX15,MRAS
GSE18791_CTRL_VS_NEWCASTLE_VIRUS_DC_16H_DN	MDD	-0.00162455	0.00260069	0.532194	15	0.737785	brain	PWAS	c7	0.532194	0.811096048	CD38,FAM107B,PPM1K,PLSCR1,TRIM25,SOD2,RIPK2,TOMM34,PAG1,SULT4A1,SARDH,PTK2B,WARS1,PDE4B,PNPT1,ADAR,FAS,IFIT2,IFIT5
GSE21360_NAIVE_VS_SECONDARY_MEMORY_CD8_TCELL_UP	MDD	-0.00161929	0.00259309	0.532323	18	0.257511	brain	PWAS	c7	0.532323	0.811096048	IGFBP7,RAPGEF2,PTPN1,PGM2,MIF,SOD2,VCAN,SDC4,PRKAR2B,HCLS1,FLNB,PFKL,LPCAT2,RRAS,LRRC8C,GNG12,ME1,PDE4B,MYO1B,FAS,VCL,ADK,TPI1
GSE32034_UNTREATED_VS_ROSIGLIZATONE_TREATED_LY6C_LOW_MONOCYTE_UP	MDD	-0.00160505	0.00256729	0.531846	20	0.264254	brain	PWAS	c7	0.531846	0.811096048	CD38,LIMS1,CLGN,HTT,ACSS3,SWAP70,NT5C3B,PTGR2,ILVBL,ARFGEF2,GDPD1,DIP2B,CCDC88A,CYBRD1,NT5C3A,KIAA0513
GOBP_POSITIVE_REGULATION_OF_CELL_CELL_ADHESION	MDD	-0.00147035	0.00235619	0.532602	16	0.455592	brain	PWAS	c5	0.532602	0.811118642	RASGRP1,AP3D1,LGALS1,RIPK2,ADA,SIRPA,AFDN,ITGB2,LYN,BTN2A2,PNP,CD274,CD55,EFNB3,EMILIN2,TYK2,PLPP3,FLOT2,NCK1,SIRPG,HLA-G,HLA-A,HLA-DRB1
GOCC_MICROTUBULE	MDD	0.00118494	0.00189849	0.532532	54	0.178396	brain	PWAS	c5	0.532532	0.811118642	NDRG1,CHMP7,TBCA,DNM3,MACF1,MX1,RMDN3,PBXIP1,CLASP1,KIF3A,RGS14,MAP1S,GRAMD2B,DNM1,ARL3,CHMP4A,HOOK1,IQGAP1,SRPRB,NUDC,EML1,CHMP1A,ARFGEF2,SARM1,OPA1,PCNT,MAP2K2,FSD1,LRPPRC,NME7,RMDN1,ARL6,RMDN2,CASP1,EML2,MAP4,SNPH,SYNJ1,CHMP3,CLIP2,KIF21B,TUBA8,STIM1,KATNAL1,DLG1,RAB3D,SEPTIN9,CLASP2,HID1,TCP11L1,DCXR,TBCD,TPPP3,MAP6
GOBP_CELLULAR_RESPONSE_TO_CALCIUM_ION	MDD	-0.00156415	0.00250777	0.53281	15	0.28776	brain	PWAS	c5	0.53281	0.811239556	CPNE8,ADD1,CPNE2,IQGAP1,AKR1C3,CPNE4,CPNE7,CPNE3,ENDOG,SLC25A24,RASAL1,PPIF,SYT1,CPNE1,HPCA
GSE27786_BCELL_VS_ERYTHROBLAST_UP	MDD	0.00124556	0.00199769	0.532956	28	0.40444	brain	PWAS	c7	0.532956	0.811266035	MSMO1,WASHC4,HSD17B4,FAM172A,ALDH6A1,NOP56,MDP1,SIK3,PDXK,STARD5,FAM91A1,PLPP6,EFR3A,OPA1,GSKIP,NUDT3,TIMM21,CORO1C,PDK1,C3orf33,MANF,ABHD11,SNX19,CPNE1,ALKBH7,ABHD6,PRXL2B,PSMB4,MRPS31,RTCA,GYG1
GSE9509_10MIN_VS_30MIN_LPS_AND_IL10_STIM_IL10_KO_MACROPHAGE_UP	MDD	0.00108845	0.00174656	0.533158	39	0.123706	brain	PWAS	c7	0.533158	0.811377724	PPID,ADPGK,TMEM51,AGPAT4,GSDME,LMNB1,MRPS27,PITRM1,MTHFD1,ACYP1,TKT,LHPP,RUVBL1,GUK1,DCPS,LRRC57,MGMT,KHK,ACOT7,NUMA1,CD151,LANCL1,DDX18,HNMT,WWOX,FECH,GGA3,TMEM120B,BPNT1,TBCD,ADK,SNX15
GSE22886_NAIVE_TCELL_VS_DC_DN	MDD	-0.00103324	0.00165929	0.533482	38	0.394566	brain	PWAS	c7	0.533482	0.811674977	MGST2,TXNRD1,PCBD1,F13A1,NAGA,PGD,EHD4,HOMER2,SLC7A8,TIGAR,TST,MAP1S,SIRPA,FPGT,GPX1,CSTB,ALDH2,PREP,RNH1,QPCT,GCA,SYNJ1,PLIN3,SNX1,CORO1C,CCDC88A,STAM2,ATG7,DOCK4,RPE,PPIF,GLB1,CTSZ,TFG,PRDX1,ABHD6,NQO1,GAA,TPI1
GOBP_CELLULAR_NITROGEN_COMPOUND_CATABOLIC_PROCESS	MDD	-0.000753606	0.00121077	0.533666	80	0.292406	brain	PWAS	c5	0.533666	0.811759134	LSM6,PDE2A,MLYCD,SUCLG1,AMPD3,TBRG4,ENPP4,PRTFDC1,PRKCA,GALT,EXOG,HAAO,NSUN2,BLVRA,RNASET2,TST,BHMT,NT5C3B,ADA,PDE4C,ELAC2,ALDH6A1,HINT1,PELO,FTO,NUDT12,NT5C2,TTC5,PNP,PRKCD,FASTKD5,ITPA,TNKS1BP1,TYMP,ZC3HAV1,CARHSP1,SAMD4A,NUDT19,SARM1,DCPS,DNPH1,RNH1,QPRT,DIS3L2,LRPPRC,POR,RIDA,SUCLG2,DPYSL5,ENDOG,CDA,ACOT7,DDX5,MTAP,GDA,ENTPD2,MTPAP,NUDT3,ROCK2,PNPT1,TREX1,DUT,CSDC2,NIT1,HNMT,SND1,NT5E,GSPT1,NUDT16,SMG6,UPF2,NUDT5,ENTPD3,UPF3A,DHX36,DPYSL4,NT5C1A,THRAP3
GSE43863_NAIVE_VS_LY6C_INT_CXCR5POS_CD4_EFF_TCELL_D6_LCMV_UP	MDD	0.00118302	0.0019029	0.534144	27	0.408622	brain	PWAS	c7	0.534144	0.812290345	TMA16,MACROD2,HSD17B11,ABCA8,OXR1,TBC1D4,LMO7,DDHD1,THNSL1,ISCA2,CCT6B,ALDH3A2,ABHD12,CYP4X1,QRSL1,SLC25A40,GALC,KYAT3,C2orf76,RMND1,YOD1,STXBP5,LXN,ADK
GOBP_MEMBRANE_BIOGENESIS	MDD	-0.00286394	0.00461433	0.534822	12	0.0293921	brain	PWAS	c5	0.534822	0.812537855	GAK,CHMP7,CHMP4A,ANXA2,CHMP1A,LRP4,STX2,UBXN2B,RFTN1,PACSIN2,EPHB2,CHMP3,VPS4A,STX4
GSE17721_CTRL_VS_PAM3CSK4_1H_BMDC_DN	MDD	-0.00179956	0.00289895	0.534756	21	0.418304	brain	PWAS	c7	0.534756	0.812537855	ART3,RABEP1,GRHPR,PLSCR1,IGF2R,VCAN,SCAMP1,CHCHD6,FSCN1,CES1,ELP2,NUDCD1,DIP2B,IQSEC1,TDRD7,PDE4B,MYO1B,ICAM1,PLPP3,ROBO1,F3,HPCA,GPN2
GSE21033_1H_VS_12H_POLYIC_STIM_DC_DN	MDD	0.00200424	0.00322851	0.534735	14	0.434825	brain	PWAS	c7	0.534735	0.812537855	VWA5A,GLRX,MTX3,MOCS2,EMB,RAB5A,ARSA,TFAM,DAAM1,ADD3,STAM2,PSPH,EXOC6
GSE360_L_DONOVANI_VS_T_GONDII_DC_UP	MDD	-0.00220534	0.00355247	0.534737	20	0.0897292	brain	PWAS	c7	0.534737	0.812537855	SORBS2,GM2A,SEC14L2,NDUFA6,PPIH,FABP6,ACTN1,PLXNB2,SFXN3,EPN2,ABCB8,GMFB,AMPD2,ENTPD2,GNAQ,NUDT3,RPE,SMG6,GFER
GSE17186_NAIVE_VS_CD21HIGH_TRANSITIONAL_BCELL_DN	MDD	-0.00113144	0.00182393	0.535041	37	0.180846	brain	PWAS	c7	0.535041	0.81254906	CD38,ACOX3,NDRG1,HACD2,DOCK5,PTMS,HLCS,C2CD2L,PLSCR1,DPY19L1,LARS1,LPCAT1,FARP2,ASAP2,ALDH16A1,AARS1,ABHD12,DAGLB,FUCA2,ARL6,GNG12,PTPA,APIP,GNAQ,GALC,GCA,PDIA3,CCDC88A,UGGT1,ITPR1,SLC33A1,TSPAN2,RCN2,SERPINB9,GAMT,LUZP1
GSE2770_IL12_AND_TGFB_VS_IL4_TREATED_ACT_CD4_TCELL_6H_DN	MDD	0.00141203	0.00227652	0.535087	29	0.172791	brain	PWAS	c7	0.535087	0.81254906	ART3,ACSF2,WFS1,NT5DC3,SLC16A7,RGMA,CPVL,ARSB,HDHD5,CPNE2,STING1,TNKS1BP1,EML1,ADD2,SCRN1,EGFR,TOR1AIP1,FBLN7,MVD,MERTK,RAB3D,PLD2,RAB3GAP2,OPLAH
GOMF_PRIMARY_ACTIVE_TRANSMEMBRANE_TRANSPORTER_ACTIVITY	MDD	0.00148138	0.00239111	0.535562	21	0.248892	brain	PWAS	c5	0.535562	0.812695588	ATP8A1,ABCA8,ABCA5,NDUFV3,ABCG2,NDUFA6,ABCC8,ATP2B4,NDUFB9,ATP13A2,ABCB8,SURF1,ABCB9,UQCR10,ATP13A1,CYBRD1,COX15,ABCD3
GSE2770_TGFB_AND_IL4_VS_IL4_TREATED_ACT_CD4_TCELL_2H_DN	MDD	-0.00160829	0.00259473	0.535371	23	0.0529253	brain	PWAS	c7	0.535371	0.812695588	MSMO1,GFM2,PMVK,ALDH18A1,MIF,GGT5,RFK,CAST,PLCXD3,VPS36,SLC2A13,CALU,FARP2,MDH2,SPTB,SNPH,RASAL1,SESTD1,PDE1A,VAT1L,CXADR,SLC13A5,VWA7,PPIE
GSE6674_ANTI_IGM_VS_PL2_3_STIM_BCELL_DN	MDD	-0.00128597	0.00207573	0.53557	39	0.891379	brain	PWAS	c7	0.53557	0.812695588	CLCN3,HSP90B1,GARS1,CAND1,HSD17B12,ALDH18A1,EEF1E1,TARS1,NSUN2,RASGRP1,MTRR,LARS1,MSTO1,SLC39A6,AARS1,CDC37L1,SLC7A5,REXO2,MRI1,ACOT7,C9orf64,MTAP,SEMA4D,CD82,TPP2,RBMXL1,GFPT1,FARSB,DCUN1D2,SEPTIN9,RCN2,FAM185A,BDH1,SEC24C,RASA2,EPRS1,EFL1,SLC25A15
GSE21546_SAP1A_KO_VS_SAP1A_KO_AND_ELK1_KO_ANTI_CD3_STIM_DP_THYMOCYTES_UP	MDD	0.000988065	0.00159633	0.535943	48	0.774435	brain	PWAS	c7	0.535943	0.812701132	CPOX,ATP8A1,NEK1,LIAS,ADD1,AGPAT4,GLRX5,DPY19L1,SDHA,MRPL54,FAM210B,AK5,ALG11,SLC22A23,DHRS4,SIK3,HEBP1,MTHFD1,ADD2,EPDR1,CENPV,ALAD,CISD1,PIP4K2C,DAAM1,GDPD1,XPNPEP1,LRRC8C,PLA2G4C,STX17,EHD3,ACP1,NMNAT3,PLXNA2,LMCD1,MYO1D,ACSS1,BDH1,PITPNC1,FECH,NQO1,EXOC6
GSE37605_C57BL6_VS_NOD_FOXP3_IRES_GFP_TREG_DN	MDD	-0.00213711	0.00345187	0.535841	13	0.857588	brain	PWAS	c7	0.535841	0.812701132	HSP90B1,CORO2A,IRAG1,CAND1,TXNDC5,MPRIP,LYSMD2,MICU1,GIT2,ABCB9,WIPF1,SPTB,ECM1,FAS,ASPA
GSE43955_1H_VS_42H_ACT_CD4_TCELL_WITH_TGFB_IL6_UP	MDD	0.00132179	0.00213607	0.536052	32	0.800827	brain	PWAS	c7	0.536052	0.812701132	HSD17B11,CHMP7,ITM2C,PDCD4,GGT5,RFK,COQ9,NID2,KIF3A,STK10,NNT,MAP2K1,ARMC10,EMB,FLCN,RWDD1,ARSA,ALDH2,DGUOK,SIRT3,S100A4,PYCR3,ECI2,GNG12,DPP7,NUMA1,LGALS8,PLXND1,EPRS1,SELENBP1,DBT,ECHS1,GYG1
GSE5589_IL6_KO_VS_IL10_KO_LPS_STIM_MACROPHAGE_45MIN_DN	MDD	-0.00120027	0.00193987	0.536089	31	0.111512	brain	PWAS	c7	0.536089	0.812701132	ENPP6,NT5DC3,RETSAT,ISCU,ARL6IP5,COQ9,LARS1,MOCS2,RTF2,DGKG,EARS2,COX11,LONP1,ADHFE1,ESD,OSGEP,TMED5,LIMK1,SEPTIN9,NCK1,PDIA4,ABCD3,HSPA1L,EPRS1,PHGDH,COMTD1
GSE22103_UNSTIM_VS_LPS_STIM_NEUTROPHIL_DN	MDD	-0.00114844	0.00185854	0.536623	32	0.175486	brain	PWAS	c7	0.536623	0.812924564	NDRG1,NANS,ETFB,NAGA,PMVK,ALDH9A1,EHD4,PDLIM4,GCAT,RWDD1,CSTB,TMEM160,AARS1,NENF,LSS,NUDT14,TLN2,MAPK3,AKR1B1,SLC1A4,ELAPOR1,MTHFR,FAM131B,LPIN1,JAM2,SCLY,THOP1,OGFR,DNAJB1,BCAT1,PHGDH,HPCAL4
GSE5542_IFNG_VS_IFNA_AND_IFNG_TREATED_EPITHELIAL_CELLS_6H_DN	MDD	-0.000961845	0.00155655	0.536619	34	0.122628	brain	PWAS	c7	0.536619	0.812924564	CLYBL,PLCG1,PTMS,ARHGAP21,B3GLCT,MIF,SLC7A8,BID,LGALS1,ERAP1,COQ6,NUDT12,IDH2,KANK3,ECI1,ABHD12,RIC8A,TFAM,DAAM1,RFTN1,OSGEP,ECI2,IDH3A,PDE4B,TOR1AIP2,EHD3,CAPN2,MECR,ADAR,CORO1C,RMND1,DNAJB4,ABHD11,MMUT,RTCA
GSE9037_WT_VS_IRAK4_KO_LPS_1H_STIM_BMDM_UP	MDD	-0.00198035	0.00320346	0.53645	25	0.199365	brain	PWAS	c7	0.53645	0.812924564	HEXA,UBAP2,RPAP1,MKRN2,CWC27,IGF2R,SCAMP1,SDC4,ISCA2,PLCXD3,STX6,PLXNA1,HDDC3,ACOT8,ILVBL,TIMM9,ELP2,PCNT,HRAS,C2CD2,EGFR,DNAJC11,TMX3,PANX1,LZTFL1,SCN4B,FTSJ3,PXK,CD109,CRK
GOBP_PYRIMIDINE_RIBONUCLEOTIDE_BIOSYNTHETIC_PROCESS	MDD	-0.00183441	0.00296974	0.536772	12	0.404992	brain	PWAS	c5	0.536772	0.812955048	DCK,AK5,UMPS,NME1,NME2,CTPS1,CMPK1,NME7,CDA,DHODH
GOBP_FATTY_ACID_BETA_OXIDATION	MDD	0.000974041	0.00157993	0.537559	40	0.141961	brain	PWAS	c5	0.537559	0.813951554	HADH,ETFDH,ACOX3,BDH2,MLYCD,ACADM,ECH1,IVD,ETFB,SCP2,CPT2,ACAA1,HSD17B4,ACAT2,DECR1,AMACR,ECI1,ACOT8,CPT1A,CPT1C,ACADS,GCDH,ECI2,CRAT,AUH,DECR2,ACAA2,FABP1,SLC27A2,ECHDC1,ABCD3,ACADVL,ACOX2,ECHS1,ETFA
GSE11924_TFH_VS_TH2_CD4_TCELL_UP	MDD	0.00123569	0.00200521	0.537736	25	0.787226	brain	PWAS	c7	0.537736	0.814024163	MYH9,FHIP2B,PDCD4,NNT,HOMER1,STING1,UNC45A,TRPV2,ATE1,PLGRKT,AKR1B1,NAPRT,SYNJ2,SCRIB,OPA3,DEPDC5,PPOX,PACS1,YEATS4,FAS,HLA-B,GLS2,UPF2
GOBP_ACTIN_FILAMENT_BASED_MOVEMENT	MDD	0.00219367	0.00356299	0.538105	23	0.643161	brain	PWAS	c5	0.538105	0.814258549	MYH9,BIN1,WIPF3,SUN2,MYH10,GPD1L,EPDR1,GSN,MYO5A,CACNA2D1,WIPF1,SRI,PDE4B,MYO1B,RYR2,SCN4B,MYH14,MYO6,DLG1,MYO1D
GSE17721_LPS_VS_CPG_1H_BMDC_UP	MDD	0.00115736	0.00188	0.538149	38	0.823885	brain	PWAS	c7	0.538149	0.814258549	NAAA,PAICS,TANGO2,GARS1,TMEM33,PGM2,LIAS,NIF3L1,TRAP1,ALDH1B1,RAB23,NUBP2,SEC23B,GCSH,GMPPB,CHL1,MRPL10,VTA1,ELP2,CSE1L,HDHD3,TFAM,OGFOD2,NKIRAS1,AKR1B1,C9orf64,LCLAT1,PTER,CD151,APRT,KCNJ9,THOP1,MRPL9,CAPN5,PDF,MRPS31
GSE39022_LN_VS_SPLEEN_DC_UP	MDD	-0.00181312	0.00294951	0.53874	21	0.124592	brain	PWAS	c7	0.53874	0.814957295	RAPGEF2,AGPAT4,TXNDC5,SCIN,IFI30,CCP110,IQGAP1,ATP13A2,TMED8,DENND4C,NCOA7,CISD1,PNP,PANX1,PLIN3,LGALS8,MANF,PLXND1,TBCD,PHGDH,SORD,EHD1,TPI1
GSE34156_UNTREATED_VS_6H_NOD2_LIGAND_TREATED_MONOCYTE_DN	MDD	-0.00187098	0.00304645	0.539116	13	0.103211	brain	PWAS	c7	0.539116	0.815330551	RAPGEF2,CORO2A,RMDN3,ALDH1B1,EHD4,DBNL,ISOC1,LRP4,MTHFR,CASP1,RTN1,TOR1AIP2,ENDOD1
GOBP_NEGATIVE_REGULATION_OF_TRANSPORT	MDD	-0.000947595	0.00154399	0.539392	61	0.0168326	brain	PWAS	c5	0.539392	0.815356994	HADH,MCTP1,STK39,WDR41,CRYAB,NECAB2,LRPAP1,BIN1,TBC1D4,PRKN,ISCU,ARL6IP5,CD200,ABCC8,SERGEF,OXSR1,APPL2,RAB23,PLSCR1,ADA,BCR,NDUFAF2,SIRPA,ANXA2,SMCR8,APPL1,PSEN1,PFKL,PPM1F,PPP3CC,ABAT,ARHGAP1,PACSIN3,GOPC,TXN,LGALS3,LMAN1,PTK2B,BAG3,ACTN2,PACSIN2,TSPO,GSTM2,EPHB2,SRI,STXBP6,FKBP1A,SESTD1,SVIP,YOD1,NEU3,PRKCB,ACE,CNN2,PXK,PSMD9,SCAMP5,GSTO1
GSE3982_DC_VS_TH2_UP	MDD	0.0013623	0.00221969	0.53939	24	0.130197	brain	PWAS	c7	0.53939	0.815356994	ABCG2,CPVL,BID,PDLIM4,RGS14,TPP1,PLXNA1,SEC23B,PEPD,TRAF3,ALCAM,CACNA2D3,ASPHD1,ASPH,WDR37,CTSZ,PLXND1,NQO1,ACOX2,VCL,MRAS,GYG1,CTSH,NSF
GSE9988_LPS_VS_LOW_LPS_MONOCYTE_DN	MDD	0.0015307	0.00249789	0.540011	17	0.0343735	brain	PWAS	c7	0.540011	0.81590165	DISP2,TNKS1BP1,PNPO,COL18A1,GOPC,BBOX1,CALCOCO1,H1-3,MOBP,BPHL,PC,TP53I3,ISOC2,TEX264,AGRN,PREX1
SIRNA_EIF4GI_UP	MDD	0.00112767	0.00183986	0.539935	23	0.161651	brain	PWAS	c6	0.539935	0.81590165	LRPAP1,SUN2,CAMLG,IGF2R,ALDH7A1,PMPCB,ECI1,CSE1L,SAMM50,CTSC,ASAH1,LETMD1,ASS1,GSS,ADSL,RMND1,CPNE1,HLA-B,NQO1,EPRS1,MIA3,GLUD1,CTSH
GSE39916_B_CELL_SPLEEN_VS_PLASMA_CELL_BONE_MARROW_UP	MDD	0.00189453	0.00309655	0.540657	17	0.342909	brain	PWAS	c7	0.540657	0.816682078	SORCS2,NDRG1,GOLGA3,AMPD3,MX1,PDLIM4,ADA,CACNA2D2,EPB41L2,BBS9,GSN,OSBPL8,LZTFL1,ECM1,GGPS1,MYO6,PAK1
GSE19888_CTRL_VS_T_CELL_MEMBRANES_ACT_MAST_CELL_DN	MDD	-0.0013804	0.00225854	0.541072	28	0.118026	brain	PWAS	c7	0.541072	0.817113281	MCTP1,SORCS2,CBR3,UCHL3,SEC14L2,AMPH,ARHGEF37,AMZ2,HOMER2,TRNT1,NLRX1,WIPI2,RABGGTA,EIF2AK4,ACTN1,PDLIM2,HEBP2,NRDC,PLXNA2,ITGA6,MYH14,RAB3D,CYB561,ABCD3,CD109
GSE9037_WT_VS_IRAK4_KO_BMDM_UP	MDD	-0.00174652	0.00285927	0.541315	26	0.697816	brain	PWAS	c7	0.541315	0.817284591	SYNPO2,WFS1,IGFBP7,FHIP2B,DDHD1,USP47,PRKCA,KIF3A,CD2AP,IQGAP1,LLGL1,ACOT2,TAX1BP1,DOC2A,CMPK1,MEAK7,ZC2HC1A,ACAP2,RMC1,NUBPL,SSH1,STIM1,SERPINB9,SORD
GSE16385_ROSIGLITAZONE_IL4_VS_IL4_ALONE_STIM_MACROPHAGE_12H_DN	MDD	-0.0014599	0.00239223	0.541685	29	0.0659544	brain	PWAS	c7	0.541685	0.817647519	LIMS1,WDR41,MXRA7,RRAS2,TST,GNPDA1,ISYNA1,MOCS2,FTO,PFKM,GPD1L,CTNND1,GCLC,SLC25A13,MLEC,OPA1,CCDC92,CASP1,GNAQ,PGM1,HIBCH,FAH,ANXA4,GLB1,SERPINB1,LYZ
GSE557_WT_VS_I_AB_KO_DC_UP	MDD	-0.00126261	0.0020709	0.542066	28	0.943105	brain	PWAS	c7	0.542066	0.818026873	PDLIM5,TSPAN15,ACAA1,MCCC1,LPCAT1,AS3MT,HDDC2,EARS2,TOM1L2,PDLIM2,ASAP2,STAT6,RELCH,SLC20A2,TSPO,ADI1,CD151,CRACDL,C3orf33,TSPAN2,YOD1,SEPTIN9,ACSS1,GLO1,DCXR,CAPN5,COMTD1,MIA3,BLOC1S2
GOBP_MUSCLE_CELL_MIGRATION	MDD	-0.00255219	0.00419657	0.54308	12	0.393915	brain	PWAS	c5	0.54308	0.818070255	DOCK5,GNA13,THBS4,ITGA2,DOCK7,PLXNA1,NDRG4,PRKG1,DOCK4,GNA12,AGT,ACE,CRK
GSE11961_FOLLICULAR_BCELL_VS_MEMORY_BCELL_DAY7_DN	MDD	-0.00130816	0.00215211	0.543286	30	0.08114	brain	PWAS	c7	0.543286	0.818070255	CD38,MACROD2,SEPTIN3,EEF1E1,EXOG,NCAM1,RIMOC1,CD2AP,DOCK7,RABGGTA,PRKAR2B,PFKM,HOOK1,MTHFD1,PPP2R5C,NTPCR,TMX4,FARP2,GYS1,ARFGEF2,OPA1,NARS2,DAAM1,PDE1C,TMEM25,PRDX3,L2HGDH,NIT1,SCN4B,SESTD1,DLG1,BRSK1,LANCL2,PPIF,EXOC6,SLC7A6
GSE13306_RA_VS_UNTREATED_TREG_DN	MDD	-0.00156176	0.00257048	0.543469	24	0.685902	brain	PWAS	c7	0.543469	0.818070255	KCNQ2,TMEM51,VAMP1,FARS2,SIRPA,AK5,MIA2,PDLIM2,SCRN1,EPDR1,TMEM65,SLC17A6,UAP1L1,MAP4,POMGNT2,TPMT,MYO6
GSE15330_HSC_VS_GRANULOCYTE_MONOCYTE_PROGENITOR_UP	MDD	0.00172946	0.00284261	0.542917	18	0.164556	brain	PWAS	c7	0.542917	0.818070255	HSPA4L,FAM120B,ELP3,ZMPSTE24,PPP2R2A,LDAH,USP47,NSUN2,RASGRP1,FNBP1,ISYNA1,EPHX1,PDE1B,GPHN,IDNK,AP5M1,MECR,PPIF,TFG,TPRG1L,MTARC2
GSE1925_3H_VS_24H_IFNG_STIM_MACROPHAGE_UP	MDD	0.00190518	0.00312654	0.542289	19	0.21836	brain	PWAS	c7	0.542289	0.818070255	SLC7A11,CDH13,ACSL1,PTPN1,CASP9,ATP2B4,HDHD5,ACOT8,EML1,ILVBL,FARP2,AARS1,ICA1,GOT2,STXBP6,CORO1C,SERPINB1,AKR1A1
GSE21033_CTRL_VS_POLYIC_STIM_DC_1H_DN	MDD	-0.00168274	0.00277086	0.543651	19	0.242004	brain	PWAS	c7	0.543651	0.818070255	AKT3,KCNN3,THBS4,GRAMD2B,RTF2,CMC2,SORBS3,GIMAP4,USP7,FSD1,CALCOCO1,SPTB,GLS,SYNJ1,NEU3,SLC27A2,DOCK9,FGGY,ASPA,SLC25A15,COQ7,CRK
GSE23321_CENTRAL_MEMORY_VS_NAIVE_CD8_TCELL_UP	MDD	-0.000925109	0.00151955	0.542654	44	0.119589	brain	PWAS	c7	0.542654	0.818070255	CD38,CPLX1,PDE2A,AMPD3,LRRC20,ABCG2,GSDME,KIF3A,STK10,ARSB,PELO,RBBP9,SFXN5,FASTKD5,ICA1,MGST1,TMEM120A,MSRA,MIPEP,GNPAT,ADHFE1,XPNPEP1,DHRS7,SNX6,HIBCH,ANO6,PLPP3,PTER,ARHGAP25,NT5E,ADSL,DNAJB4,GNA12,CA4,RAB37,GAMT,PDHB,AGRN
GSE25123_CTRL_VS_IL4_STIM_MACROPHAGE_UP	MDD	0.00152669	0.00250832	0.542757	30	0.279733	brain	PWAS	c7	0.542757	0.818070255	JAKMIP1,SORCS2,GAK,EFHD2,MYH9,LRPAP1,HEXB,COA6,PRKCA,TRIM25,GLRX,GNPDA1,IGF2R,GRAMD2B,SNAP47,HCLS1,CES1,PCNT,CTPS1,UQCR10,PTK2B,DEPTOR,CASP1,IQSEC1,ANXA4,SLC5A6,PDIA4,APMAP,ABHD6,BNIP3
GSE26488_CTRL_VS_PEPTIDE_INJECTION_HDAC7_DELTAP_TG_OT2_THYMOCYTE_DN	MDD	-0.00128995	0.00211824	0.542542	32	0.0375249	brain	PWAS	c7	0.542542	0.818070255	SPARCL1,TBCA,CBR3,AMPD3,SART3,NID2,ISYNA1,MPRIP,GCSH,RWDD1,UNC45A,NME1,DGUOK,TAX1BP3,GYS1,PEX6,CPNE3,TPD52,RCN1,MMS19,CFL2,MRE11,CHMP3,RBP1,ADAR,CARM1,FLOT2,DNAJB1,MRPS31,PAWR,CRK
GSE26488_HDAC7_KO_VS_VP16_TRANSGENIC_HDAC7_KO_DOUBLE_POSITIVE_THYMOCYTE_DN	MDD	-0.00128753	0.00211543	0.542764	26	0.199052	brain	PWAS	c7	0.542764	0.818070255	HSPA4L,RRM2B,DOCK5,PNKD,SRXN1,CD200,EPHX2,PRKCA,PITPNC1,GAS7,SCIN,CADPS,PCP4,ERO1A,NDRG4,LACTB2,USP15,RTN1,CAB39L,GSS,STAM2,PLD1,HPCA,LXN,HLA-G,SNCG
GSE36392_MAC_VS_NEUTROPHIL_IL25_TREATED_LUNG_DN	MDD	0.00149816	0.00246375	0.543133	19	0.334443	brain	PWAS	c7	0.543133	0.818070255	SLC7A11,TMA16,SRXN1,B3GLCT,PHLDA3,CD14,GNPDA1,NGEF,CMC2,ACOT1,PEPD,LMAN1,KIAA1549,COTL1,AMPD2,RMDN2,CNDP2,MVK,VAT1,LUZP1,SCAMP5
GSE5099_DAY3_VS_DAY7_MCSF_TREATED_MACROPHAGE_DN	MDD	0.00196194	0.00323029	0.543614	14	0.151068	brain	PWAS	c7	0.543614	0.818070255	ERGIC1,RASGRF1,GNA13,NLN,ISOC1,SYNM,DTYMK,C9orf64,ASS1,CORO1C,HNMT,LYRM2,UBASH3B,SMPD3,TPI1
GSE22611_NOD2_VS_MUTANT_NOD2_TRANSDUCED_HEK293T_CELL_UP	MDD	-0.00125525	0.00206769	0.543799	27	0.401351	brain	PWAS	c7	0.543799	0.818097804	ELP3,ANXA5,DNAJC13,VAC14,AHSG,RDH11,LSS,ASL,REXO2,ACTN2,SUCLG2,DNAJA4,SEMA4D,YWHAH,PLPP3,SCLY,CYBRD1,ACTR1B,ITPR1,RIN1,PLD1,SLC41A3,GLOD4
GOBP_RESPONSE_TO_STARVATION	MDD	-0.00141442	0.00233307	0.54435	21	0.149149	brain	PWAS	c5	0.54435	0.81834123	EIF2A,COMT,ACADM,WIPI1,ASNS,PICK1,LARS1,FLCN,WIPI2,PCK2,EIF2AK4,NUAK1,TTC5,AKR1C3,SLC7A5,MAPK3,CPS1,SSTR2,GNPAT,ELAPOR1,GPT,DEPDC5,PLIN3,ATG7,RALB,ADSL,BRSK1,TBC1D5,STK24,FAS
GSE10239_MEMORY_VS_KLRG1INT_EFF_CD8_TCELL_UP	MDD	-0.00214341	0.00353358	0.544128	14	0.617695	brain	PWAS	c7	0.544128	0.81834123	CAMK1G,PTPN1,SPAG7,CNRIP1,PLCD1,FSCN1,MAP2K2,ESYT2,DIS3L2,UQCR10,COTL1,DDX5,TMEM25,SCLY
GSE21360_SECONDARY_VS_TERTIARY_MEMORY_CD8_TCELL_DN	MDD	-0.00148187	0.00244359	0.544227	24	0.408777	brain	PWAS	c7	0.544227	0.81834123	ACOX3,SLC14A1,WDR41,PALD1,RPAP1,PHLDA3,CUTA,MICAL1,PFKM,FGD4,WDR6,MRGPRF,CSE1L,DAGLB,CSRP2,DIP2B,HAAO,CFL1,SNX19
GOBP_SPINDLE_LOCALIZATION	MDD	0.00364161	0.00601484	0.544888	10	0.57269	brain	PWAS	c5	0.544888	0.81895485	MYH9,HTT,CLASP1,LLGL1,UBXN2B,GPSM1,NUMA1,MAP4,CFL1,CLASP2,MAPRE1
GSE17721_CPG_VS_GARDIQUIMOD_4H_BMDC_UP	MDD	-0.0015677	0.00259047	0.54506	25	0.443393	brain	PWAS	c7	0.54506	0.819018218	GOLGA3,NUB1,RMDN3,RFK,TPBG,PLSCR1,AP3D1,CAMLG,RARS1,FSCN1,PLGRKT,TBC1D13,TRAPPC5,NTM,DPP3,TOMM70,OGFR,NT5C3A,HLA-B,BLMH,AKR1A1,EPRS1
GSE12198_LOW_IL2_STIM_NK_CELL_VS_HIGH_IL2_STIM_NK_CELL_DN	MDD	-0.00167434	0.00276855	0.545331	26	0.398159	brain	PWAS	c7	0.545331	0.819074275	SLC16A7,VASN,COQ9,DIAPH1,SLC7A2,PI16,STK10,SPR,MTERF4,SFXN3,ABAT,ACOT13,FOXRED1,VPS13C,TMOD3,CHGB,SMIM8,STIM1,PDIA3,TOMM70,RIN1,DNAJB4,SDHAF4,NT5C3A,PLIN4
GSE39820_CTRL_VS_TGFBETA1_IL6_CD4_TCELL_UP	MDD	0.00127612	0.00211022	0.545357	27	0.237022	brain	PWAS	c7	0.545357	0.819074275	CORO2A,ERGIC1,BID,PPIP5K2,GLRX,MTRR,RCSD1,PLXNA1,PAG1,DGLUCY,DTYMK,UROS,RUVBL1,QRSL1,SUCLG2,NMRK1,AMPD2,RPA2,PISD,PTER,ATAD1,IFIT2,PLXND1,COMTD1,GSTO1,MRPS31
GSE11386_NAIVE_VS_MEMORY_BCELL_UP	MDD	0.00147905	0.00244832	0.545772	23	0.23037	brain	PWAS	c7	0.545772	0.819502446	ZMPSTE24,ADD1,ECH1,HSD17B12,GGH,GLRX,BLVRA,LGALS1,ITGB2,GALK2,APPL1,GOPC,PACSIN2,RMDN2,IDH3A,GSS,PGM2L1,RRM1,TSPAN2,CFL1,SERPINB9,BLMH,GFM1,DPCD,EPRS1
GSE15330_MEGAKARYOCYTE_ERYTHROID_VS_GRANULOCYTE_MONOCYTE_PROGENITOR_IKAROS_KO_UP	MDD	-0.00114893	0.00190565	0.54657	32	0.0556146	brain	PWAS	c7	0.54657	0.820034	CBR4,ELP3,ZMPSTE24,TMEM33,BNIP1,COA6,TRAP1,ALDH9A1,TXNDC5,HLCS,EHD4,C2CD2L,NSUN2,SDHA,ISYNA1,LPCAT1,MRPL54,TSEN15,MPP7,SLC16A1,NENF,GUK1,SEC23IP,AMPD2,GSTM3,PTPA,CD274,FXN,TREX1,FKBP1A,ALPL,FDXR,TFG,SNF8
GSE17721_CTRL_VS_GARDIQUIMOD_1H_BMDC_DN	MDD	-0.00119684	0.00198549	0.546646	26	0.0371098	brain	PWAS	c7	0.546646	0.820034	ART3,CD38,TMEM33,AGL,RNF141,DDHD1,RMDN3,GGT5,CPT2,RASGRP1,NCAM1,RCSD1,MAP2K1,STX6,RAP2A,GMPR,PON3,PNP,OPA3,PDE4B,SCCPDH,EFNB3,STAM2,ITPR1,SLC33A1,SLC27A2,RAB37,NDUFAF1
GSE20366_EX_VIVO_VS_HOMEOSTATIC_CONVERSION_TREG_DN	MDD	0.00126636	0.00209975	0.546442	26	0.127206	brain	PWAS	c7	0.546442	0.820034	CPOX,NEK1,NDRG1,GPRIN3,PLCD1,DPY19L1,GCAT,IFI30,ERC1,HINT1,NINJ2,TTC5,CACNA2D2,DGLUCY,HDHD3,ALAD,MAPK3,CNDP2,AVEN,ACTR3B,BCAT1,BPNT1,VCL,COMTD1
GSE6259_33D1_POS_VS_DEC205_POS_FLT3L_INDUCED_SPLENIC_DC_UP	MDD	0.00217473	0.00360716	0.546581	17	0.2363	brain	PWAS	c7	0.546581	0.820034	SLC7A11,ACSL1,SNX25,SLC7A2,CDC42BPA,PRKCD,STARD5,LRRC8C,EML2,SQOR,FMNL2,MINDY1,F3
GOBP_ORGANIC_ACID_TRANSMEMBRANE_TRANSPORT	MDD	0.00138491	0.00230619	0.54816	30	0.133624	brain	PWAS	c5	0.54816	0.820232827	SLC7A11,ACSL1,SLC1A1,SLC25A32,SLC16A7,SLC6A11,ARL6IP5,SLC6A7,CPT2,SLC7A2,SLC7A8,EMB,PSEN1,SLC25A29,CPT1A,SFXN3,SLC16A1,SLC25A13,SLC7A5,SLC1A4,SLC17A6,LRRC8A,LRRC8C,SLC25A22,SLC5A6,SLC25A12,AGT,ABCD3,SLC13A5,SLC7A6,SLC25A15
GOBP_REGULATION_OF_CELLULAR_RESPONSE_TO_GROWTH_FACTOR_STIMULUS	MDD	-0.00234613	0.0039064	0.548117	16	0.42463	brain	PWAS	c5	0.548117	0.820232827	SNX25,PTPN1,UBE2O,RGMA,VASN,ATP2B4,LEMD2,PELO,FLCN,HRG,PBLD,EPN2,NUMA1,SNX6,FKBP1A,ROBO1,PRKCB,AGT,GIPC1,CD109,PPP2R5B
GOBP_VESICLE_MEDIATED_TRANSPORT_TO_THE_PLASMA_MEMBRANE	MDD	-0.00191114	0.003183	0.548227	25	0.64061	brain	PWAS	c5	0.548227	0.820232827	SLC1A1,GCC2,CPLX1,RABEP1,MACF1,RAB8B,EHD4,ARHGAP44,ARL3,STX6,LLGL1,EXOC6B,ARFGEF2,ARHGAP1,GOPC,SNX30,NDRG4,ACTN2,VAMP5,SCRIB,ACAP2,WASHC2C,STXBP6,EHD3,CCDC93,SNX27,SNF8,GGA3,EXOC6,EHD1,NSF
GSE14000_UNSTIM_VS_4H_LPS_DC_TRANSLATED_RNA_DN	MDD	-0.00174969	0.00291777	0.548729	23	0.265299	brain	PWAS	c7	0.548729	0.820232827	CD38,ACSL1,NUB1,PPM1K,MX1,IGLON5,TOR1B,SOD2,HOMER1,NCOA7,GMPR,WARS1,CSRP2,CD274,FSD1L,PNPT1,OAS1,RAB29,IFIT2,IFIT5,NT5C3A,F3,SELENBP1,NXN
GSE17721_POLYIC_VS_GARDIQUIMOD_2H_BMDC_UP	MDD	-0.00188792	0.00314622	0.548466	17	0.0744343	brain	PWAS	c7	0.548466	0.820232827	TMEM51,HACD2,H6PD,ODR4,ACSL6,PAG1,TSEN15,EARS2,ATP13A2,DOC2A,GFUS,WIPF1,LPIN1,TREX1,CAPN2,GGPS1,PLEKHB1,MAN2C1,DDX18,NT5C3A,ENDOD1,CYBC1,BLMH,AP2A2
GSE21546_WT_VS_SAP1A_KO_ANTI_CD3_STIM_DP_THYMOCYTES_DN	MDD	-0.00172888	0.00288191	0.548568	15	0.074693	brain	PWAS	c7	0.548568	0.820232827	ART3,GLRX,LGALS1,NUDT12,FSCN1,FGD4,SHMT1,GRWD1,TMX4,ARHGAP1,SLC1A4,THSD7A,DLD,AVL9,MINDY1,CPNE1
GSE27786_LSK_VS_NEUTROPHIL_UP	MDD	0.00110985	0.00184686	0.547879	29	0.286138	brain	PWAS	c7	0.547879	0.820232827	IFT27,RABEP1,GLRX5,GLRX3,ARHGAP21,B3GLCT,ALG2,KIF3A,MAP1S,NUDT12,FPGT,HOOK1,FLNB,ATP13A2,LONP1,SLC25A13,ZC2HC1A,PLEKHA6,SARS1,PTPA,DPP7,CAPN2,KYAT3,MECR,TTLL12,NDUFAF5,TEX264,C12orf29,GANAB,TPI1
GSE34156_UNTREATED_VS_24H_TLR1_TLR2_LIGAND_TREATED_MONOCYTE_DN	MDD	0.0011672	0.00194618	0.548679	27	0.760653	brain	PWAS	c7	0.548679	0.820232827	CLYBL,EPHX2,PRKCA,COQ9,CDS2,PGAM2,SDR39U1,VPS33B,ELP2,DIP2B,SCCPDH,PRDX3,HIBCH,GCA,SNPH,FDX2,NAXD,KCNJ9,FAM136A,MIX23,SLC25A15
GSE360_L_DONOVANI_VS_B_MALAYI_LOW_DOSE_MAC_UP	MDD	-0.00166904	0.00277575	0.547646	24	0.588916	brain	PWAS	c7	0.547646	0.820232827	PDLIM5,MSMO1,GM2A,PPID,PDE2A,DNAJC13,LRRFIP1,SYN3,ALDH1B1,GLRX,TPP1,SLC39A6,PPP2R5A,SULT4A1,TXN,CPM,ADD3,DNAJC8,IDH3A,MTMR6,LDHA,CNTN2,NASP,CUL2,EHD1
GSE36476_CTRL_VS_TSST_ACT_16H_MEMORY_CD4_TCELL_OLD_DN	MDD	-0.00105042	0.00174613	0.54746	37	0.256738	brain	PWAS	c7	0.54746	0.820232827	PAICS,GARS1,MLYCD,C1QBP,NUP93,TRAP1,TARS1,MCUR1,GNPDA1,IFI30,HOMER1,NOP56,PITRM1,TKT,GMPPB,NME1,TYMP,GART,ALDH2,PSMG1,PMM2,AARS1,ACOT13,TXN,CTPS1,MYOF,GOT2,PTPRK,MIPEP,WARS1,RCN1,AK4,GTDC1,PSAT1,EIF6,CLCC1,DPP3,CORO1C,LYRM4,GLB1,TNS3,TPI1
GSE3982_NKCELL_VS_TH2_DN	MDD	-0.00108164	0.00180354	0.548684	29	0.226367	brain	PWAS	c7	0.548684	0.820232827	GUF1,PPAT,GGCT,C1QBP,TBC1D4,ABCG2,CD200,EHD4,AKAP12,PCK2,EPB41L2,LONP1,TSFM,SSBP1,SLC7A5,COQ3,TMEM70,ESD,ACOT7,PRDX3,ICAM1,COA7,RRM1,RALB,MANF,TNS3,SIRPG,NASP,GLUD1
GSE6269_HEALTHY_VS_STAPH_PNEUMO_INF_PBMC_DN	MDD	0.00153652	0.00255313	0.547294	29	0.569364	brain	PWAS	c7	0.547294	0.820232827	ACSL1,PGD,TRIM25,CD14,H1-0,CAST,VCAN,DUSP3,EPHX1,NINJ2,SLC16A1,SERPINB8,GSN,CTBS,LGALS3,PTK2B,QPCT,TSPO,CDA,GNAQ,HBS1L,CHMP3,PLIN3,CYBRD1,DYSF,RAB3D,PPIF,SERPINB1,PLEC
GSE7509_UNSTIM_VS_FCGRIIB_STIM_DC_UP	MDD	0.00176562	0.00293824	0.547901	16	0.503495	brain	PWAS	c7	0.547901	0.820232827	PMVK,PTGR1,C2CD2L,PPIL1,NINJ2,IDH2,TOM1L2,AK3,GPT,JAM2,CSDC2,FARP1,TIMM50,GAMT,VCL
GSE7852_LN_VS_THYMUS_TREG_UP	MDD	0.000986856	0.00163958	0.547244	40	0.73389	brain	PWAS	c7	0.547244	0.820232827	ART3,CPE,HEXA,PDE2A,OXR1,LRIG1,PRKCA,ACOT11,RNPEP,ARSB,FAM210B,SLC15A2,FLNB,D2HGDH,NUDT19,CPM,QPRT,TPD52,ARHGEF12,CASP1,GNAQ,PISD,LPIN1,PLCL1,LCLAT1,NMNAT3,ITGA6,MFF,NT5E,PACS1,UBASH3B,HLA-B
GSE8921_UNSTIM_0H_VS_TLR1_2_STIM_MONOCYTE_3H_UP	MDD	-0.00136073	0.00226219	0.547502	28	0.847666	brain	PWAS	c7	0.547502	0.820232827	ACOX3,LSM6,ARPIN,GNB1L,CBR1,VAMP1,WDSUB1,PIP5KL1,GDAP1,RAB3C,AMACR,NUDT12,CHL1,NAPB,GPC5,RFTN1,NDUFAF7,TRAPPC4,CHD1L,CLCC1,CCDC88A,RASA2,CNTN3,HLA-DRB1
GSE19941_IL10_KO_VS_IL10_KO_AND_NFKBP50_KO_LPS_STIM_MACROPHAGE_UP	MDD	-0.00116383	0.0019422	0.549018	23	0.932836	brain	PWAS	c7	0.549018	0.820470397	HSD17B11,EFHD2,PAICS,MOXD1,ISCU,CD200,ETFB,PCMT1,GGH,CDH9,HAGH,ATOX1,TSFM,VWA8,C19orf53,ATP5PO,RYR2,FAAH,THOP1,VAT1L,NQO2,MMUT,SERPINF1,CNTN3
GSE5589_UNSTIM_VS_45MIN_LPS_AND_IL6_STIM_MACROPHAGE_UP	MDD	0.00139377	0.00232916	0.549571	22	0.446397	brain	PWAS	c7	0.549571	0.820934741	LSP1,CANX,GNPDA1,PDXK,ALDH2,PLCB3,AKAP10,MLEC,SIRT3,REXO2,CTSC,PTK2B,DEPTOR,KHK,RRM1,AAK1,INPP4A,CLASP2,KIAA0513,FAS,ERLIN1
GSE9988_LOW_LPS_VS_CTRL_TREATED_MONOCYTE_DN	MDD	0.00256401	0.00428494	0.549589	17	0.265765	brain	PWAS	c7	0.549589	0.820934741	DNAJC13,ARL6IP5,TOR1A,HARS2,IFI30,ISCA2,GDE1,STX6,WIPI2,OSBPL11,PGP,PLXNB2,STAU1,MKRN1,SRSF9,DAGLB,GIT2,NAP1L4,TMEM43,TPRG1L
GSE21670_STAT3_KO_VS_WT_CD4_TCELL_UP	MDD	0.00199053	0.00332902	0.549885	16	0.370224	brain	PWAS	c7	0.549885	0.821182429	HSP90B1,RASGRP1,RNASET2,IFI30,MGLL,TYMP,PMM2,LGALS3,BTN2A2,BTN3A3,CRYM,JAM2,EMILIN2,EHD3,TUB,SIDT1,GAMT,HLA-G
GOBP_CIRCADIAN_RHYTHM	MDD	0.00281915	0.00472278	0.550558	11	0.750843	brain	PWAS	c5	0.550558	0.821749784	MAPK10,HOMER1,NUDT12,HEBP1,USP7,ASS1,GNAQ,ROCK2,GFPT1,ATG7,THRAP3
GSE24634_TEFF_VS_TCONV_DAY3_IN_CULTURE_UP	MDD	0.00129205	0.00216576	0.550786	28	0.0469698	brain	PWAS	c7	0.550786	0.821749784	PAICS,STK39,TBRG4,GLRX5,RAB8B,RRAS2,TOMM34,HINT1,FBXL18,YARS2,MTHFD1,RWDD1,LONP1,DTYMK,PSMG1,CSE1L,CTPS1,PTPRK,PON3,GFUS,CHN1,EIF6,AVEN,DUT,TIMM13,TTLL12,MRPL9,ENDOD1,GPN2,TPI1
GSE339_CD4POS_VS_CD4CD8DN_DC_UP	MDD	0.00116625	0.00195457	0.550723	24	0.174827	brain	PWAS	c7	0.550723	0.821749784	NDUFV3,LSP1,FAM114A2,LPCAT1,TPP1,SIRPA,HDDC2,PIP4K2A,PNPO,NAPA,TOM1,PDE1B,ARHGEF25,ACTN2,NUDT3,PGM1,CNDP2,DLG1,DPCD,AGRN,MIA3,ECHS1,DPYSL4,HLA-G
GSE7831_UNSTIM_VS_CPG_STIM_PDC_4H_DN	MDD	0.00088418	0.00148201	0.550768	38	0.322779	brain	PWAS	c7	0.550768	0.821749784	HADH,HSD17B11,HEXA,ITM2C,STX7,RELL1,NAGA,GLRX3,COA6,FDPS,ALG2,GAS7,C11orf54,TRIM25,RGS14,LGALS1,GNAZ,SIRPA,PIP4K2A,FLNB,NTPCR,TRPV2,PEPD,UROS,GSN,RIOX2,GLTP,PPTC7,MYO5A,PON3,SNAP91,RYR2,MECR,MAN2C1,ACTR1B,FGGY,PRDX1,GFER,CTSH,NXN,HLA-DRB1
GSE10147_IL3_VS_IL3_AND_HIVP17_STIM_PDC_DN	MDD	0.00177532	0.00297795	0.551071	12	0.112669	brain	PWAS	c7	0.551071	0.821917523	EPHX2,AHSG,GIMAP4,GPNMB,MTSS2,RGS6,PHLDB1,LPIN1,MANF,DPCD
GSE13306_RA_VS_UNTREATED_MEM_CD4_TCELL_DN	MDD	-0.00113401	0.00190355	0.551351	36	0.31496	brain	PWAS	c7	0.551351	0.821917523	ANXA6,MGARP,NDRG1,GARS1,MXRA7,ARL6IP5,SV2C,CYB5R1,SBF2,GNA13,H1-0,GCAT,ACAT2,SCAMP1,ANXA2,PFKL,NAPA,DGLUCY,GYS1,ERO1A,SLC1A4,RMC1,NIPSNAP3B,LPIN1,CNN3,PGM1,MAP4,CAPN2,PDK1,MYO6,FLOT2,GALK1,GLO1,PRXL2B,SELENBP1,TPI1
GSE13485_DAY1_VS_DAY3_YF17D_VACCINE_PBMC_DN	MDD	0.00130483	0.00219246	0.551746	30	0.0505712	brain	PWAS	c7	0.551746	0.821917523	MSMO1,ZMPSTE24,C11orf54,ODR4,PLSCR1,TOR1B,NT5C2,HEBP1,YARS2,RBBP9,LYSMD2,CTNND1,PSMG1,TATDN3,TMEM65,SAMD4A,CTSC,GDPD1,FBXO6,CASP1,CNDP2,IFIT5,ME2,SLC25A12,FMNL2,RETREG2,NCK1,ABHD6,BPNT1,CCDC90B,CRK
GSE17721_CTRL_VS_POLYIC_0.5H_BMDC_UP	MDD	0.00111424	0.0018749	0.552315	36	0.149777	brain	PWAS	c7	0.552315	0.821917523	FAM120B,HEXA,EFHD2,BNIP1,NUB1,ABHD10,LRP1B,ALDH1B1,MOGS,APPL2,NSUN2,ACSL6,ERC1,GRWD1,FASTKD5,DENND4C,LRP4,FUCA2,IDH1,DIP2B,LETMD1,RMC1,C9orf64,GNAQ,L2HGDH,CNTN2,GGPS1,DPP3,C2orf76,RETREG2,FLOT2,KIAA0513,LYRM2
GSE17721_CTRL_VS_POLYIC_8H_BMDC_DN	MDD	0.00175806	0.00295321	0.551641	23	0.292341	brain	PWAS	c7	0.551641	0.821917523	MAPK10,PLCG1,DDHD1,CCDC6,RPAP1,TRIM25,CDH6,HOMER1,ACTN1,FLNC,RYR2,TBC1D13,USP15,CRYM,GCA,LZTFL1,TYK2,LGALS8,PC,GFPT1,ITPR1,MELTF,SERPINB9,ACSS1,ENDOD1,GPN2,CAPN5,VCL,CRK
GSE22886_NAIVE_CD4_TCELL_VS_48H_ACT_TH1_UP	MDD	0.00173313	0.00291736	0.552462	24	0.198726	brain	PWAS	c7	0.552462	0.821917523	ABCF3,TBC1D4,VAMP1,PBXIP1,PRKCA,PLEKHA1,VPS13C,ACAP2,IQSEC1,CD55,NUMA1,SNPH,LZTFL1,LIPA,IFIT5,CARS2,DLG1,DCUN1D2,HSPA1L,RASA2
GSE2585_AIRE_KO_VS_WT_CD80_LOW_MTEC_DN	MDD	0.000981573	0.00164832	0.55151	41	0.352422	brain	PWAS	c7	0.55151	0.821917523	MSMO1,RLBP1,COMT,WDR41,SLC30A9,UBE2O,STX7,LMO7,WDSUB1,RAB8B,LGALS1,ADA,IFI30,MYH10,PEF1,IDH2,GCSH,DCAKD,NMT1,PDXK,CAMKK1,GPNMB,ATP23,ARFGEF2,ABHD12,LSS,HRAS,IDH1,SEMA4D,PISD,GALC,MECR,APRT,ARHGAP25,VAPB,MANF,PRKCB,YEATS4,KIAA0513,ALKBH7,SLC39A12,VKORC1
GSE32034_LY6C_HIGH_VS_LOW_ROSIGLIZATONE_TREATED_MONOCYTE_DN	MDD	0.00154695	0.00260371	0.552424	21	0.375618	brain	PWAS	c7	0.552424	0.821917523	NDRG1,TXNRD1,CA8,PTPN1,CAND1,PLSCR1,SCIN,SRA1,VCAN,IFI30,LIN7B,RNH1,NDRG4,CFHR1,CYB5R3,GNAQ,RASAL1,LGALS8,RAB4B,KARS1,PPIF,PDIA4,ABCD3,EHD1,ERLIN1
GSE35543_IN_VIVO_NTREG_VS_CONVERTED_EX_ITREG_UP	MDD	0.00150502	0.00253062	0.552029	23	0.282151	brain	PWAS	c7	0.552029	0.821917523	C12orf73,TBRG4,ELAC2,AHSG,CMC2,PGP,LONP1,TSFM,SARM1,SLC7A5,OPA1,CACNA2D3,TMEM70,HGH1,RAB27B,FARSB,TIMM13,EIF2B3,TXNDC17,B3GAT3,TXNL4A
GSE42021_CD24HI_VS_CD24LOW_TREG_THYMUS_UP	MDD	0.00120675	0.00202975	0.552156	31	0.811058	brain	PWAS	c7	0.552156	0.821917523	SLC7A11,TBC1D1,WDR41,OXR1,MLYCD,MXRA7,ARL6IP5,THNSL1,FAM171A1,APPL2,HOMER2,CD14,TST,CHMP4A,GMPPB,C3orf18,UMPS,CALU,EPN2,TBC1D17,MEGF9,NDRG4,ANKMY2,IQSEC1,NUDT3,BAG5,COA7,EPB41,LYRM4,FAM136A,KANK2,RMND1,C12orf29,MRAS
GSE43955_1H_VS_20H_ACT_CD4_TCELL_UP	MDD	-0.00145258	0.00244345	0.552191	22	0.255	brain	PWAS	c7	0.552191	0.821917523	NANS,PDCD4,COA6,RFK,NSUN2,GNA13,GNPDA1,PMPCB,SIRPA,PRDX5,PMM2,COTL1,RTN1,PNPT1,DLD,PLXNA2,ADAR,GGPS1,PDIA3,HDHD2,MERTK,DDX18,HTATIP2,GLB1,IST1,RPA1,GFER
GSE5542_UNTREATED_VS_IFNG_TREATED_EPITHELIAL_CELLS_24H_DN	MDD	-0.00103194	0.0017333	0.551604	42	0.845083	brain	PWAS	c7	0.551604	0.821917523	QDPR,CHMP7,PLCG1,LMO7,EPHX2,PFAS,AK5,POGLUT3,ACTN1,TOM1L2,UMPS,PTGR2,SCRN1,ALDH3A2,AK3,ALDH5A1,C2CD2,PTPRK,AKR1B1,GCDH,FBP1,FXN,HBS1L,NRCAM,NMNAT3,PLXNA2,ITGA6,FARSB,NT5E,FGGY,FECH,PAK1
GSE12845_IGD_POS_VS_NEG_BLOOD_BCELL_UP	MDD	0.00141823	0.00239072	0.553033	21	0.205451	brain	PWAS	c7	0.553033	0.822185285	PLCG1,TBC1D1,HTT,PPFIBP1,PLEKHA1,NUDCD3,AMACR,MPRIP,PPM1F,EPB41L2,CPS1,H1-2,SCRN3,DDX5,CNTN2,FLOT2,B3GAT3,RASA2
GSE29614_CTRL_VS_DAY3_TIV_FLU_VACCINE_PBMC_UP	MDD	-0.00168432	0.0028388	0.552968	13	0.131695	brain	PWAS	c7	0.552968	0.822185285	GABRB1,FARS2,EFNA3,EEF1E1,FAM162B,ABCB8,RIT2,FAM185A,F3,SPRYD4,NQO1,ASPA
GSE8685_IL2_ACT_IL2_STARVED_VS_IL15_ACT_IL2_STARVED_CD4_TCELL_UP	MDD	-0.00140838	0.00237331	0.552896	33	0.0988125	brain	PWAS	c7	0.552896	0.822185285	FHIP2B,SLC14A1,STK39,DDHD1,GRHPR,CCDC85A,APPL2,BID,AP3D1,CAST,GRAMD2B,EPHX1,ACTN1,ACOT4,VIPAS39,PCP4,SURF1,NUP210,CD82,CRLF3,CLIP2,PDK1,NCEH1,GLB1,MRPL9,ACADVL,GANAB,OPLAH
GSE19888_CTRL_VS_A3R_ACTIVATION_MAST_CELL_DN	MDD	0.00298705	0.00504031	0.553427	14	0.717457	brain	PWAS	c7	0.553427	0.822564091	PDCD4,CMBL,GDE1,MYH10,SEC23A,LYSMD2,AKR1C3,TSPAN8,NDRG4,SLC17A6,C2orf88,TERF2IP,ADPRHL1,RCN2,NCK1
GSE19923_WT_VS_E2A_KO_DP_THYMOCYTE_UP	MDD	-0.00116036	0.00195923	0.553679	22	0.384009	brain	PWAS	c7	0.553679	0.822564091	CDH13,EIF2A,LBP,ALDH1A3,GLRX3,LRIG1,GDI2,LYSMD2,ACOT2,ECI1,PCP4,TENM4,DNPH1,NKIRAS1,OXNAD1,SERAC1,GSTM3,RAB3B,NIT2,VAPB,GAP43,CRYL1,MMUT
GSE33162_HDAC3_KO_VS_HDAC3_KO_MACROPHAGE_UP	MDD	-0.00133428	0.00225259	0.553628	27	0.13242	brain	PWAS	c7	0.553628	0.822564091	ADPGK,CA8,GNB1L,HTT,BNIP1,SRXN1,RNF141,TAPBPL,ISCU,MOGS,CYB5R1,TPBG,RNASET2,ADA,TOMM34,SGTB,ELAC2,LONP1,HBG2,ARHGEF12,ENDOG,TRAPPC4,ASS1,OAS1,LANCL1,SIDT1,SMG6,HLA-B,AGRN,HLA-G
GSE20198_IL12_VS_IL12_IL18_TREATED_ACT_CD4_TCELL_UP	MDD	0.000926039	0.00156469	0.553961	27	0.206517	brain	PWAS	c7	0.553961	0.822631739	CPOX,EIF2A,CNPY4,PAICS,ALG1,ALDH18A1,NUDCD2,ERAP1,MTHFD1,GCSH,SHMT1,ECI1,PTGR2,CARHSP1,SLC7A5,NARS2,TMEM70,NDUFAF7,ESD,PANK2,DDX5,PRDX3,KYAT3,PON2,NCK1,GFM1,CUL2,EFL1,MTARC2
GSE26495_NAIVE_VS_PD1HIGH_CD8_TCELL_UP	MDD	-0.00109664	0.00185497	0.554392	28	0.139	brain	PWAS	c7	0.554392	0.822631739	CHMP7,CBR3,PRKCA,AK5,ACTN1,SFXN5,FLNB,EPB41L2,TECPR1,RHPN2,OXNAD1,BPHL,FBP1,CD55,CEP41,SFXN4,NRCAM,ITGA6,PDK1,NT5E,BDH1,C3orf18,THEM4,CAPN5,HPCAL4
GSE37301_RAG2_KO_VS_RAG2_AND_ETS1_KO_NK_CELL_UP	MDD	-0.00133509	0.00225725	0.554207	29	0.64702	brain	PWAS	c7	0.554207	0.822631739	ABCF3,GC,HSP90B1,PDCD4,CD14,HRG,ADCK1,ITGB2,ANXA2,NEK4,UNC45A,GART,CPS1,CPNE3,ATP13A1,WARS1,LRRC8A,MMS19,DDX5,GNG12,CFH,NRDC,FKBP5,ITPR1,PACS1,PLD1,ASRGL1,SLC25A15,ERLIN1,INPP5A,HIP1R
GSE5679_PPARG_LIGAND_ROSIGLITAZONE_VS_ROSIGLITAZONE_AND_RARA_AGONIST_AM580_TREATED_DC_DN	MDD	-0.00120274	0.00203503	0.554507	25	0.165788	brain	PWAS	c7	0.554507	0.822631739	AKT3,IRAG1,ADD1,STX1A,CZIB,RASGRP1,SLC25A27,RASGRF2,ARMC10,UBQLN4,ALDH2,DGLUCY,TECPR1,PDE1B,CPM,QPRT,H1-2,PHYHD1,ECM1,ITGA6,TTYH3,HID1,DGKA
GSE9316_CD4_TCELL_BALBC_VS_TH17_ENRI_CD4_TCELL_SKG_PMA_IONO_STIM_FR4NEG_UP	MDD	0.00125819	0.00212811	0.55437	28	0.24271	brain	PWAS	c7	0.55437	0.822631739	PDK2,GARS1,RELL1,FAM81A,AMZ2,PTGR1,TST,SOD2,DECR1,NME1,ACOT8,FARP2,CISD1,UQCR10,VAMP5,CFHR1,XPNPEP1,LCMT1,BOLA1,NEU3,CA4,GLO1,ACADVL,TIMM50,PPIE,NOLC1,AP2A2,FAF1
RAF_UP.V1_DN	MDD	0.00158995	0.00268787	0.554167	26	0.148753	brain	PWAS	c6	0.554167	0.822631739	CPE,SLC1A1,PDCD4,LRIG1,CCDC6,SLC7A2,RASGRP1,CTNNAL1,GDAP1,ABLIM1,FTO,ARL3,GFRA1,PLS1,EPB41L2,PLCB1,SLC16A1,ABAT,ALCAM,MEGF9,BAG3,ELAPOR1,CRABP1,AK4,GALC,MYO1B,ROBO1,SIDT1,SELENBP1
GSE25088_CTRL_VS_IL4_AND_ROSIGLITAZONE_STIM_MACROPHAGE_DN	MDD	0.00115113	0.00194902	0.554775	36	0.516391	brain	PWAS	c7	0.554775	0.822642384	PTPRN2,IGFBP7,HSP90B1,PPAT,LRPAP1,ALG1,MOGS,SCP2,NLRX1,GLRX,FAM172A,CAMLG,MBLAC2,IGF2R,LPCAT1,GRAMD2B,FTO,HRG,POGLUT3,PPP2R5C,ARSA,ATL3,DTYMK,GUK1,GDPD1,GRK5,NUP210,GSTM3,SNPH,STIM1,ANXA4,UGGT1,APMAP,BNIP3,TBCD,TXNL4A,HIF1AN,INPP5A
GSE37534_PIOGLITAZONE_VS_ROSIGLITAZONE_TREATED_CD4_TCELL_PPARG1_FOXP3_TRANSDUCED_DN	MDD	0.00183346	0.00310424	0.554767	15	0.322342	brain	PWAS	c7	0.554767	0.822642384	GGCT,PPA1,ALDH1B1,GNA13,SCIN,STAT6,CPNE3,NMRK1,DDX5,MRE11,DNAJB1,HPCAL4
GOBP_CARBOHYDRATE_DERIVATIVE_CATABOLIC_PROCESS	MDD	0.000911195	0.00154403	0.555096	46	0.037862	brain	PWAS	c5	0.555096	0.822731571	GM2A,IDUA,HEXA,PDE2A,MLYCD,SUCLG1,HEXB,AMPD3,ABHD10,NAGA,ENPP4,PRTFDC1,GALT,GNPDA1,ADA,PDE4C,HINT1,NT5C2,PRKCD,GPD1L,ITPA,TYMP,NAGK,NUDT19,FUCA2,CTBS,SUCLG2,PNP,FBXO2,FBXO6,CDA,ACOT7,MTAP,GDA,GBA2,NUDT3,PDE4B,GALC,DUT,NT5E,NEU3,GLB1,NUDT16,NT5C1A
GSE26343_UNSTIM_VS_LPS_STIM_NFAT5_KO_MACROPHAGE_DN	MDD	0.00169313	0.00286851	0.555024	18	0.102367	brain	PWAS	c7	0.555024	0.822731571	ACSL1,RAPGEF2,DDHD1,CD14,SOD2,TRAF3,PHLDB1,FAM177A1,EIF6,ICAM1,GFPT1,NCK1,SERPINB9,FAS,HLA-B,EHD1
GOBP_REGULATION_OF_WOUND_HEALING	MDD	0.00218739	0.00370871	0.555326	20	0.0556361	brain	PWAS	c5	0.555326	0.822879119	ENPP4,ABCC8,CLASP1,HRG,ANXA2,PRKCD,ABAT,HRAS,TSPAN8,EPHB2,PRKG1,EMILIN2,ANO6,CLASP2,F3,UBASH3B,CD109,VKORC1,CRK
GOBP_HISTONE_MODIFICATION	MDD	-0.00177221	0.00301434	0.556582	15	0.0542853	brain	PWAS	c5	0.556582	0.823683044	ZMPSTE24,SART3,PBXIP1,N6AMT1,FBLL1,FLCN,SMYD5,USP7,RUVBL1,RIOX2,H1-2,H1-3,MTHFR,UFL1,USP15,TTLL12,CARM1,WBP2,YEATS4
GSE17721_CTRL_VS_PAM3CSK4_0.5H_BMDC_DN	MDD	0.00165954	0.00282064	0.556293	25	0.729348	brain	PWAS	c7	0.556293	0.823683044	ACSF2,WFS1,ADH5,SPAG7,DNM3,AKR7A2,ACAA1,LGALS1,GDE1,TTC5,MIA2,PAPLN,MRGPRF,MTERF4,LHPP,LIN7B,ADSS1,DCC,PLEKHA6,UGGT1,DDX18,DYSF,PACS1,GNA12,RDH13,PRDX1,PAWR
GSE24634_NAIVE_CD4_TCELL_VS_DAY3_IL4_CONV_TREG_UP	MDD	-0.0016523	0.00281083	0.556645	22	0.0734379	brain	PWAS	c7	0.556645	0.823683044	MAN2B2,HSD17B11,GCC2,PLEKHA1,ABLIM1,FAM172A,CAST,SDR39U1,PPP3CC,MTERF4,EPN2,CDC37L1,LYRM9,ASPH,BTN3A3,GNG12,PDE4B,SNX6,MVK,PLEKHB1,ITGA6,PLEKHA5,TMEM120B,PYGM
GSE25146_UNSTIM_VS_HELIOBACTER_PYLORI_LPS_STIM_AGS_CELL_DN	MDD	-0.0026755	0.00454695	0.556253	14	0.180175	brain	PWAS	c7	0.556253	0.823683044	STK39,PDE2A,MX1,VWA5A,VPS36,RASA1,ITGB2,ZC3HAV1,DDX5,LGALS8,PDK1,EML4,TOMM70,DOCK9,STX4,DHX36
GSE37301_HEMATOPOIETIC_STEM_CELL_VS_PRO_BCELL_DN	MDD	0.00127996	0.00217732	0.556625	19	0.167245	brain	PWAS	c7	0.556625	0.823683044	CPE,CLYBL,PDCD4,SPAG7,GLRX5,APPL2,TOR1A,NT5C3B,ISOC1,HINT1,EPHX1,NMT1,TRUB1,VTA1,DDAH1,GBE1,NAP1L4,MRI1,MESD,NFU1
GSE46606_IRF4_KO_VS_WT_CD40L_IL2_IL5_3DAY_STIMULATED_BCELL_DN	MDD	0.00241868	0.00411464	0.556652	18	0.0754872	brain	PWAS	c7	0.556652	0.823683044	CHMP7,CPNE8,RBP7,GAS7,CRELD2,STX6,HCLS1,TECPR1,ZZEF1,LYN,CASP1,CRLF3,CHMP3,CLIP2,CAPN2,GNA12,SEC24C,TPD52L2,INPP5A
GSE24142_DN2_VS_DN3_THYMOCYTE_ADULT_UP	MDD	0.00193615	0.00329804	0.557163	15	0.564077	brain	PWAS	c7	0.557163	0.824245826	GM2A,SCRG1,RELL1,F13A1,SCIN,DHRS4,CERS4,PLXNB2,SORBS3,ALDH2,PYGB,MSRA,CSRP2,OAS1,PC,HAAO,SLC27A2,DCXR,DDAH2,SERPINF1
GSE25123_WT_VS_PPARG_KO_MACROPHAGE_ROSIGLITAZONE_STIM_DN	MDD	-0.00130812	0.00222965	0.55741	19	0.616584	brain	PWAS	c7	0.55741	0.824417885	CBR1,PPM1K,AMPH,TPBG,TST,CAST,NT5C3B,EML1,DPP10,GPNMB,REXO2,KIAA1549,ACO1,CAB39L,LZTFL1,MELTF,BDH1,SIRPG
GSE10240_IL17_VS_IL17_AND_IL22_STIM_PRIMARY_BRONCHIAL_EPITHELIAL_CELLS_DN	MDD	-0.00186639	0.00318371	0.557719	13	0.0368838	brain	PWAS	c7	0.557719	0.824681541	MGST2,RBP7,HLCS,CARMIL1,SDC4,CPNE2,GNG8,ELP2,LARS2,HGH1,PLCL1,FMNL2,TSPAN2,CYB561
GSE12198_LOW_IL2_STIM_NK_CELL_VS_HIGH_IL2_STIM_NK_CELL_UP	MDD	-0.00130129	0.00222602	0.55883	21	0.123224	brain	PWAS	c7	0.55883	0.826130687	ABCF3,ELP3,BNIP1,TBRG4,SLC2A5,VASN,VAC14,RASGRP1,ARMC10,MRPL54,EPHX1,LLGL1,DGLUCY,FOXRED1,LRP4,OLA1,PCM1,MTAP,THTPA,MECR,AVL9,MTARC2
GOMF_CIS_TRANS_ISOMERASE_ACTIVITY	MDD	0.00149865	0.00256682	0.559317	13	0.137704	brain	PWAS	c5	0.559317	0.826514738	PPID,PPIL3,PPIH,PPIL1,CWC27,GSTZ1,PTPA,FKBP1A,FKBP5,PPIF,PPIE
GSE12845_NAIVE_VS_PRE_GC_TONSIL_BCELL_UP	MDD	-0.00152177	0.00260796	0.559552	21	0.342067	brain	PWAS	c7	0.559552	0.826514738	PTPN1,DOCK5,UBE2O,MNDA,FGF1,WDR6,PDLIM2,LIN7B,HDHD3,PTK2B,MPZ,RAB29,PLXNA2,PRODH,NT5E,WBP2,HLA-B,MRM3
GSE15750_DAY6_VS_DAY10_EFF_CD8_TCELL_UP	MDD	-0.00149755	0.0025703	0.560138	15	0.734134	brain	PWAS	c7	0.560138	0.826514738	PPIL1,CTNNAL1,GLRX,ALDH7A1,POGLUT3,IAH1,TAX1BP3,TXN,PTPRK,ESD,IDH3A,YWHAH,RRM1,FAS,MRPL9,CD109
GSE15930_NAIVE_VS_72H_IN_VITRO_STIM_TRICHOSTATINA_CD8_TCELL_UP	MDD	0.00157924	0.0027072	0.559658	22	0.626582	brain	PWAS	c7	0.559658	0.826514738	TBC1D1,MX1,DIAPH1,CTNNAL1,SPR,ACOT8,ARSA,MYOM2,PDE4B,CFH,GGPS1,RETREG2,PLEKHA5,DNAJB4,PDIA4,RECQL,F3,BPNT1,PYGM
GSE17721_CTRL_VS_POLYIC_1H_BMDC_UP	MDD	-0.00161079	0.0027646	0.560131	20	0.194244	brain	PWAS	c7	0.560131	0.826514738	ANXA6,AKR7A2,TXNDC5,LGALS1,RABGGTA,NOP9,CSTB,CPT1A,CARHSP1,DCPS,ANKMY2,MDH2,QRSL1,YWHAH,SQOR,LGALS8,ATAD1,APRT,PPIF,LMBRD1,SRR,WDR81,SNX15,HIP1R
GSE22886_CD8_VS_CD4_NAIVE_TCELL_UP	MDD	0.00120124	0.00206146	0.560086	31	0.202422	brain	PWAS	c7	0.560086	0.826514738	ATP8A1,TMA16,ZMPSTE24,RFK,RRAS2,PLSCR1,FAM114A2,RARS1,ISOC1,STX6,NEK4,DENND4C,RDX,PIP4K2C,NME7,ANKMY2,PNP,RPA2,GTDC1,SCCPDH,PGM1,GLS,PSMB9,GGPS1,ARHGAP25,NCK1,LYRM2,FECH,NDUFAF1,DIABLO,MMUT,MRPS31
GSE2405_HEAT_KILLED_VS_LIVE_A_PHAGOCYTOPHILUM_STIM_NEUTROPHIL_9H_UP	MDD	-0.00159275	0.00273241	0.559954	24	0.1786	brain	PWAS	c7	0.559954	0.826514738	FAM120B,ADH5,TBCA,SART3,TBC1D10A,HDDC2,HCLS1,NMT1,NCOA7,SSBP1,MDH2,GNPAT,EML2,ADI1,NUDT3,YWHAH,LDHA,ERLEC1,FABP1,ADPRHL1,MANF,PSPH,AKR1A1,PDHB
KAECH_DAY8_EFF_VS_DAY15_EFF_CD8_TCELL_UP	MDD	0.000963333	0.00165047	0.559441	46	0.177244	brain	PWAS	c7	0.559441	0.826514738	ANXA6,NANS,ETFB,FDPS,DDT,GSTT2,PTGR1,GGH,GLRX,LMNB1,LGALS1,GNPDA1,ISYNA1,DHRS1,NDUFB9,PPP2R5C,ANXA2,CMC2,CPT1A,AK3,DCPS,TXN,LGALS3,REPS1,ARL6,LRRC8C,ACOT7,C9orf64,PTPA,CRYM,LDHA,CNDP2,RRM1,CORO1C,TIMM13,HTATIP2,TXNDC17,PRDX1,LXN,EEF1AKMT1,GYG1
NOTCH_DN.V1_UP	MDD	-0.00229643	0.00394501	0.560493	14	0.382695	brain	PWAS	c6	0.560493	0.826845146	ATP8A1,ETNPPL,AMPH,EFNA3,RAB23,RASGRP1,DGKE,NAA80,FARP2,CDC37L1,LMAN1,CRYM,PRKG1,MFSD6,HPCAL4
GOBP_NEURON_PROJECTION_ORGANIZATION	MDD	-0.00259197	0.00445726	0.560892	16	0.111487	brain	PWAS	c5	0.560892	0.827046923	PDLIM5,PPFIA2,DNM3,DBN1,DBNL,PICK1,ARHGAP44,HOMER1,NGEF,PLS1,PSEN1,KIFBP,DIP2A,EPHB2,CFL1,DHX36
GSE42088_UNINF_VS_LEISHMANIA_INF_DC_8H_DN	MDD	-0.00115619	0.00198785	0.560818	26	0.226129	brain	PWAS	c7	0.560818	0.827046923	CLCN3,SOD3,ADPGK,PRKN,LRP1B,DGKE,CDH6,ARSB,TPP1,NUAK1,PLS1,GPX1,GPHN,SCRN3,CEP41,LAMA1,PCYOX1,NDUFAF5,RPE,PEAK1,VAT1,SYT1,PLD2,DHTKD1,SERPINF1
GSE21774_CD62L_POS_CD56_DIM_VS_CD62L_NEG_CD56_DIM_NK_CELL_UP	MDD	0.00102791	0.00176942	0.561285	38	0.153192	brain	PWAS	c7	0.561285	0.827357575	PLEKHA2,HEXB,PPM1K,C11orf54,ACOT11,RCSD1,AS3MT,STING1,IQGAP1,KANK3,APPL1,SORBS3,CAMKK1,ADSS1,NUDT14,CPNE3,TPD52,CSRP2,PANK2,SFXN4,THTPA,FAH,OAS1,RBP1,CDK18,RAB29,CAPN2,ITGA6,ANXA4,ARHGAP25,KANK2,RAB37,ABHD6,PAK1,PRXL2B,INPP5A
GSE22886_NAIVE_VS_IGM_MEMORY_BCELL_UP	MDD	-0.00122795	0.00211418	0.561365	24	0.292518	brain	PWAS	c7	0.561365	0.827357575	DOCK5,RASGRF1,CD200,FAM171A1,EXOG,RPAP1,TOMM34,CCP110,TPD52L1,ASAP2,PDE1B,TSFM,KIFBP,RFTN1,TBC1D13,SCG2,SCLY,KCNJ9,WWOX,FARP1,SLC4A8,CYB561
GOMF_LIPID_TRANSPORTER_ACTIVITY	MDD	0.00158306	0.00272772	0.561671	21	0.116952	brain	PWAS	c5	0.561671	0.827450869	ATP8A1,GM2A,ABCA8,ABCA5,C2CD2L,PLSCR1,OSBP2,RFT1,OSBPL11,STARD5,OSBPL8,GLTP,TSPO,PITPNB,ANO6,FABP1,PLSCR4,SLC27A2,ATP8A2,PITPNC1,ABCD3,OSBPL2
GSE10273_HIGH_IL7_VS_HIGH_IL7_AND_IRF4_IN_IRF4_8_NULL_PRE_BCELL_UP	MDD	-0.00106076	0.00182874	0.561881	27	0.092713	brain	PWAS	c7	0.561881	0.827450869	TMA16,ISCU,NUP93,SLC2A5,NMRAL1,GSTT2,SDC4,ELAC2,ISOC1,CCP110,PCK2,TIMM9,UROS,CSE1L,SLC7A5,IBA57,CTPS1,NME7,MIPEP,TPD52,ADI1,PRKG1,HIBCH,HDGF,THOP1,ADSL,BDH1,GFM1,NOLC1,GSTO1,ARL2,ERLIN1
GSE22313_HEALTHY_VS_SLE_MOUSE_CD4_TCELL_DN	MDD	-0.00141921	0.00244716	0.561953	22	0.455982	brain	PWAS	c7	0.561953	0.827450869	PARL,ELP3,ALDH1B1,PPIL1,LMNB1,RCSD1,STING1,IDH2,GCLC,SERPINB8,CTPS1,TLN2,DEPTOR,NIPSNAP3B,NUDT3,LCLAT1,RRM1,INPP4A,BCS1L,RAPH1,ATG7,LANCL2,SERPINB1,GANAB,LXN,PAK1,SORD
GSE29618_BCELL_VS_PDC_DAY7_FLU_VACCINE_DN	MDD	0.00127523	0.00219751	0.561708	33	0.314045	brain	PWAS	c7	0.561708	0.827450869	SLC7A11,MGST2,NDRG1,ITM2C,DCK,TBC1D4,HEXB,PTMS,NAGA,PGD,ATP2B4,MCC,ADA,CD2AP,DUSP3,FLNB,GPX1,ALDH2,SLC39A6,SLC7A5,TXN,GSN,CTSC,RAB15,AHNAK2,DHRS7,IDH3A,GNAQ,CRYM,ICAM1,PON2,CORO1C,SIDT1,KIAA0513,GSTP1,MYDGF,SERPINF1,SCAMP5
GSE37532_TREG_VS_TCONV_PPARG_KO_CD4_TCELL_FROM_VISCERAL_ADIPOSE_TISSUE_DN	MDD	-0.00130685	0.00225432	0.562112	24	0.796462	brain	PWAS	c7	0.562112	0.827491831	CPE,ATP8A1,RCHY1,PLEKHA2,PDE2A,RRM2B,CASP9,HEXB,PTGR1,CDS2,RGS14,CWC27,MKRN1,GSN,IDH1,FAM221A,TPD52,ADD3,CRLF3,ATAD1,LMBRD1,FAS,ACSS1
GSE36476_CTRL_VS_TSST_ACT_40H_MEMORY_CD4_TCELL_YOUNG_UP	MDD	0.00228982	0.00395434	0.562545	17	0.132668	brain	PWAS	c7	0.562545	0.827936038	HSD17B11,PBXIP1,RNASET2,SUN2,ITGB2,SIK3,MTMR10,TMX4,ADD3,CFH,KIF21B,KIAA0513,DNAJB1,PITPNC1,INPP5A
GSE10239_KLRG1INT_VS_KLRG1HIGH_EFF_CD8_TCELL_DN	MDD	-0.0014567	0.00252602	0.564156	23	0.336466	brain	PWAS	c7	0.564156	0.829285952	CAMK1G,RELL1,PTMS,AP1G1,RASGRP1,IGSF21,NUDT12,EPB41L2,TMED8,DENND4C,AKAP10,ESYT2,BBOX1,SSTR2,TTC38,SCCPDH,SLC25A24,NRDC,GGPS1,ITGA6,C2orf72,MAPRE1,MIA3
GSE13547_CTRL_VS_ANTI_IGM_STIM_ZFX_KO_BCELL_2H_DN	MDD	-0.000897907	0.00155538	0.563742	39	0.353696	brain	PWAS	c7	0.563742	0.829285952	EIF2A,ETFDH,HSD17B11,PPA2,MRPL1,ADH5,PGM2,SPAG7,ABCG2,BLVRA,ISOC1,CD2AP,PITRM1,GART,GTPBP10,NARS2,TFAM,NME7,GRK5,PNP,ASAH1,SCRN3,CCDC91,GSTM1,APIP,CD55,RAB29,LANCL1,DDX18,GSTP1
GSE14308_TH1_VS_INDUCED_TREG_UP	MDD	0.00147006	0.0025498	0.564251	28	0.319903	brain	PWAS	c7	0.564251	0.829285952	HEXA,FHIP2B,CAT,WASHC4,PHLDA3,LSP1,KIF3A,RTF2,PFKP,ITGB2,ACYP1,RAB5A,SORBS3,KIF21B,MKRN1,DAAM1,IQSEC1,USP15,ROCK2,LGALS8,EPB41,NFU1,YOD1,DNAJB4,SLC41A3
GSE21379_TFH_VS_NON_TFH_SAP_KO_CD4_TCELL_DN	MDD	-0.000798779	0.00138377	0.563771	42	0.16538	brain	PWAS	c7	0.563771	0.829285952	MAPK10,DOCK5,CYB5R1,TMEM230,AFDN,GPX1,NTPCR,GSTZ1,MCEE,TATDN3,MKRN1,CRYZ,ARHGEF25,MEAK7,KHK,LETMD1,SQOR,NIT1,PTER,PLSCR4,SVIP,C3orf33,VAT1L,SERPINB9,ABHD11,RAB37,PITPNC1,PLD1,HLA-B,VKORC1,EXOC6,EEF1AKMT1,SNX15,GAA
GSE22886_NAIVE_CD4_TCELL_VS_NEUTROPHIL_UP	MDD	-0.00109775	0.00190312	0.564065	36	0.0614186	brain	PWAS	c7	0.564065	0.829285952	ADH5,SUCLG1,SPAG7,TBC1D4,MACF1,LRIG1,PRKCA,GALT,TARS1,PLEKHA1,ASNS,SUN2,BCR,HDDC2,IDH2,ATP1B3,NMT1,ZC3HAV1,BAG3,SUCLG2,C19orf53,HBS1L,CAPN2,NAXD,LYRM4,TOMM70,C12orf29,NIPSNAP2,SIRPG,DOCK9,UBA2,GANAB,EPRS1,IARS2,UPF3A,MRPS31
GSE27786_LIN_NEG_VS_NKTCELL_UP	MDD	-0.00119534	0.00207286	0.564169	28	0.0771825	brain	PWAS	c7	0.564169	0.829285952	HSPA4L,TRAP1,FDPS,CPT2,RNPEP,KIF3A,LPCAT1,KANK3,FLNB,PCYT1A,NUDC,PTGR2,SORBS3,CRYZ,HEBP2,PTPRK,AK4,HDGF,SLK,APRT,RMND1,ACSS1,P4HB,PHGDH,HP
GSE45365_NK_CELL_VS_CD11B_DC_MCMV_INFECTION_UP	MDD	0.00110481	0.00191819	0.564641	45	0.0979574	brain	PWAS	c7	0.564641	0.829665835	GC,SPARCL1,ARVCF,PDE2A,ACP6,COA6,LRIG1,EPHX2,ARHGAP21,MOGS,AKAP12,RRAS2,SCGN,MPZL1,CHCHD6,PLXNA1,PRKCD,GPD1L,RHPN2,RUVBL1,EPS8L2,CTPS1,SCRN3,CRABP1,MTAP,FXN,SNAP91,CNDP2,CLIP2,SCN4B,CRACDL,CARM1,FAM185A,TIMM50,NASP,BCAT1,ADK,COMTD1
GOLDRATH_EFF_VS_MEMORY_CD8_TCELL_DN	MDD	0.00148131	0.00257961	0.565807	22	0.427361	brain	PWAS	c7	0.565807	0.83099198	QDPR,HSD17B11,ELP3,ITM2C,MLYCD,ACADM,ACP6,COQ9,PLEKHA1,RIMOC1,EMB,EIF2AK4,LYSMD2,GBE1,PHLDB1,PISD,CRLF3,PPOX,MAN2C1,PDK1,PLEKHA5,LYSMD1,DGKA,VKORC1
GSE40274_CTRL_VS_IRF4_TRANSDUCED_ACTIVATED_CD4_TCELL_UP	MDD	0.00165199	0.00287638	0.565743	19	0.697798	brain	PWAS	c7	0.565743	0.83099198	DOCK5,CASP9,VWA5A,PPIL1,PARS2,SCAMP1,HEBP1,FGD4,SGIP1,PDLIM2,MCEE,SERPINB8,MLEC,GDPD1,GFUS,CFH,IFIT2,LIPA,PRKCB,SLC41A3,RTCA
GOBP_SODIUM_ION_TRANSMEMBRANE_TRANSPORT	MDD	0.00185013	0.00322311	0.565954	22	0.32329	brain	PWAS	c5	0.565954	0.831014393	STK39,SLC6A11,SLC6A7,ATP2B4,GLRX,TESC,GPD1L,ATP1B3,SLC24A2,SLC20A2,SLC17A6,SLC6A17,YWHAH,ANO6,SCN4B,DLG1,SLC4A8,SLC41A3
GSE11961_MARGINAL_ZONE_BCELL_VS_MEMORY_BCELL_DAY40_UP	MDD	-0.00140988	0.00245826	0.566287	20	0.963924	brain	PWAS	c7	0.566287	0.831173664	NAAA,TMEM51,NAGA,WDSUB1,DBN1,SH3PXD2B,HAGH,CD2AP,ADCK1,MTMR10,EXOC6B,TAX1BP3,GOT2,ZC2HC1A,GNG12,CDC42BPB,PLCL1,MAN2C1,INPP4A,LIPA,TPPP3,CCDC90B
GSE9509_LPS_VS_LPS_AND_IL10_STIM_IL10_KO_MACROPHAGE_10MIN_DN	MDD	0.00088795	0.00154838	0.566326	35	0.359738	brain	PWAS	c7	0.566326	0.831173664	ABCF3,FAM120B,MMAA,COMT,BNIP1,CASP9,GFM2,TAPBPL,CPT2,CYB5R1,TMEM230,GNPDA1,IGF2R,STING1,NMT1,FASTKD5,NAGK,PLCB3,TBC1D17,COQ5,FOXRED1,SURF1,STX2,DIP2B,GBA2,YWHAH,MRE11,TYK2,TFB1M,BCS1L,NDUFAF5,CTSZ,CACNB3,CYBC1,NUDT5,EPRS1,OSBPL2,AGRN,EEF1AKMT1
GSE2770_UNTREATED_VS_TGFB_AND_IL4_TREATED_ACT_CD4_TCELL_48H_UP	MDD	0.00223121	0.00389229	0.566482	12	0.0459928	brain	PWAS	c7	0.566482	0.831209224	PPA2,RLBP1,PPP2R2A,UCHL3,UBQLN4,PLCB1,ATP23,SSBP1,TSPAN8,TDRD7,SNAP91,PDIA3,TTYH3,RAB5C,SERPINF1
GSE14415_NATURAL_TREG_VS_TCONV_DN	MDD	0.0018195	0.00317531	0.566635	16	0.670664	brain	PWAS	c7	0.566635	0.831240367	CORO2A,PTMS,DISP2,PTGR1,LSP1,PDLIM4,LMNB1,HCLS1,CALU,CTSC,ADSS1,DUT,RRM1,FKBP5,ANXA4,SLC41A3,ITGAM
GSE7548_DAY7_VS_DAY28_PCC_IMMUNIZATION_CD4_TCELL_UP	MDD	-0.00136035	0.00237486	0.566771	27	0.121146	brain	PWAS	c7	0.566771	0.831246563	CLCN3,TRIM2,MXRA7,PNMA2,PPFIBP1,SWAP70,TOR1B,NNT,KANK3,NUMB,ME3,ERC2,VWA8,OSBPL8,DCC,GBE1,POR,ADCY3,RBP1,LGALS8,PLPP3,PC,ARHGAP25,HNMT,TERF2IP,RAB3GAP2
GSE2770_TGFB_AND_IL4_VS_TGFB_AND_IL12_TREATED_ACT_CD4_TCELL_48H_UP	MDD	0.00132612	0.00231651	0.567007	24	0.57233	brain	PWAS	c7	0.567007	0.831399385	ACSF2,DNAJC13,PGD,LDAH,COQ9,RPAP1,NUDCD3,ERC1,ARMC10,ATOX1,SMCR8,RAB7A,CSTB,PPM1F,TIMM9,MRS2,COPS7B,TBC1D13,PRDX3,LZTFL1,COA7,PTER,DLG1,PRKCB,IARS2,CCDC90B
GSE43863_NAIVE_VS_MEMORY_LY6C_INT_CXCR5POS_CD4_TCELL_D150_LCMV_UP	MDD	0.00155977	0.00272599	0.567198	22	0.911514	brain	PWAS	c7	0.567198	0.831486169	CD38,RCHY1,HSD17B11,PLCG1,MYH9,PDE2A,ADD3,PDCD4,RASGRP1,STK10,RCSD1,STING1,TMED8,SFXN3,ACOT13,SIRT3,GIT2,LRRC8C,NUMA1,PPOX,HIP1R,PLEC
GSE20198_UNTREATED_VS_IL12_IL18_TREATED_ACT_CD4_TCELL_DN	MDD	-0.00115589	0.00202299	0.567742	29	0.217324	brain	PWAS	c7	0.567742	0.832090273	C1QBP,CCDC6,AKAP12,AARS2,STX6,ADCK1,EARS2,UNC45A,GRWD1,FASTKD5,COX11,TMEM160,SAMM50,ZC2HC1A,SCRN3,DDX5,LCMT1,PTPA,DMAC2L,NSUN4,DNAJB4,RAB5C,VKORC1,EHD1
GSE37605_TREG_VS_TCONV_C57BL6_FOXP3_IRES_GFP_DN	MDD	-0.000978747	0.00171379	0.567932	27	0.153397	brain	PWAS	c7	0.567932	0.83217539	LMO7,PPA1,EEF1E1,N6AMT1,NT5C3B,ADA,SLC25A27,MCEE,DTYMK,DGUOK,CTPS1,REXO2,KHK,PHYHD1,RCN1,ECI2,PDHX,NSUN4,MECR,CCS,CARS2,TIMM13,RAB37,GPX4,VPS4A,ANKRD45,EEF1AKMT1
GOBP_PHAGOCYTOSIS	MDD	0.00117803	0.00206842	0.568996	33	0.331386	brain	PWAS	c5	0.568996	0.833540819	CLCN3,TGM2,LBP,MYH9,ANXA3,APPL2,PLSCR1,CD14,ITGA2,BCR,SIRPA,AHSG,ITGB2,PRKCD,RAB5A,APPL1,VPS33B,VIPAS39,GSN,LYN,LETMD1,ANXA11,TREX1,LIMK1,ANO6,TUB,MESD,CORO1C,MERTK,ARHGAP25,DYSF,SIRPG,PLD2,P2RX7,CNN2,PAK1,ITGAM
GSE22886_IGM_MEMORY_BCELL_VS_BLOOD_PLASMA_CELL_UP	MDD	0.00269328	0.00473878	0.569798	12	0.379402	brain	PWAS	c7	0.569798	0.834113719	ALDH1A3,DCK,RASGRF1,LMOD1,FLNB,ERC2,AHNAK2,KYAT1,CD82,GCA,CNTN2,PIK3CD,ENDOD1,DGKA,SORD,PLEC
GSE32901_NAIVE_VS_TH17_NEG_CD4_TCELL_UP	MDD	-0.00166174	0.00292293	0.569683	17	0.0944737	brain	PWAS	c7	0.569683	0.834113719	CD38,TGM2,ETFB,GSTT2,TXNDC5,EHD4,BID,CANX,SDC4,IFI30,CSTB,LYN,CAPG,ECM1,ANXA4,ITPR1,SLC27A2,CTSZ,CRYL1,CTSH
GSE42021_CD24HI_VS_CD24LOW_TREG_THYMUS_DN	MDD	0.00111554	0.00196206	0.569657	23	0.21298	brain	PWAS	c7	0.569657	0.834113719	PPAT,CBR3,MX1,EHD4,PLSCR1,BCL2L13,ERAP2,NAPA,KIFBP,TDRD7,TREX1,PANX1,OAS1,IFIT2,IFIT5,PLSCR4,HLA-B,HLA-A
GSE7400_CTRL_VS_CSF3_IN_VIVO_TREATED_PBMC_DN	MDD	0.00136348	0.00239975	0.569916	26	0.306191	brain	PWAS	c7	0.569916	0.834113719	RCHY1,LRPAP1,AMPD3,LACTB,ACAA1,CYSTM1,SRA1,TESC,ATOX1,SLC22A23,PEF1,PGS1,PRDX5,MICU1,TLN2,S100A4,GLTP,GIT2,MSRA,TSPO,ADAM10,SQOR,ALPL,CFL1,SLC27A2,DDAH2,NDUFAF1,PSMD9,VKORC1,GSTO1,GYG1,OPLAH
GOBP_LYMPHOCYTE_MIGRATION	MDD	-0.00186436	0.00328365	0.570191	15	0.732419	brain	PWAS	c5	0.570191	0.834322623	STK39,CD200,OXSR1,STK10,CYP7B1,PTK2B,JAM2,ADAM10,ICAM1,ECM1,PIK3CD,MIA3,CRK,PLEC
GSE6269_FLU_VS_STREP_PNEUMO_INF_PBMC_DN	MDD	0.00120706	0.00212768	0.570501	27	0.0385644	brain	PWAS	c7	0.570501	0.834582632	HSD17B11,PHYHIP,SLC14A1,ETHE1,GAS7,OSBP2,THBS4,HAGH,ECI1,TESC,AFDN,PRKAR2A,ICA1,GSN,ASPHD1,CPNE3,ADI1,NUDT3,CHMP3,BCAN,PC,CYBRD1,PPP2R5B,SNX15
GOBP_ORGANELLE_TRANSPORT_ALONG_MICROTUBULE	MDD	0.001851	0.00327498	0.571941	14	0.203239	brain	PWAS	c5	0.571941	0.834762072	MGARP,HTT,ARHGAP21,RASGRP1,KIF3A,AP3D1,MAP1S,BORCS7,OPA1,LRPPRC,BORCS5,RHOT2,BLOC1S2
GOBP_SKIN_DEVELOPMENT	MDD	0.00215765	0.00381107	0.571289	16	0.190831	brain	PWAS	c5	0.571289	0.834762072	ZMPSTE24,NSUN2,ITGA2,MAP2K1,BCR,FLNB,PSEN1,NME2,AKR1C3,LRP4,EGFR,ASAH1,ROCK2,NUMA1,ITGA6,ATP8A2,CD109,PLEC
GOCC_CONTRACTILE_FIBER	MDD	0.00153406	0.00270967	0.571297	35	0.118586	brain	PWAS	c5	0.571297	0.834762072	PDLIM5,PDLIM3,SORBS2,SYNPO2,CRYAB,BIN1,SYNE1,GLRX3,ATP2B4,LMOD1,PDLIM4,SDC4,HOMER1,ACTN1,SYNM,FLNB,PSEN1,SCO2,PDLIM2,FLNC,MYOM2,PPP2R5A,ARHGEF25,TMOD3,LMAN1,BAG3,ACTN2,RYR2,CSRP2,SRI,PDE4B,CFL2,FKBP1A,GGPS1,CORO1C,ADPRHL1,PAK1,VCL,PLEC
GSE15324_ELF4_KO_VS_WT_NAIVE_CD8_TCELL_DN	MDD	0.00167875	0.00296842	0.571708	14	0.0369872	brain	PWAS	c7	0.571708	0.834762072	WDR17,FAM210B,CACNA2D2,SYNPR,DCAKD,PMM2,SARM1,ALCAM,ASL,DDAH1,HOGA1,KCNJ9,PHGDH
GSE19401_UNSTIM_VS_RETINOIC_ACID_STIM_FOLLICULAR_DC_DN	MDD	-0.00117747	0.00208246	0.571787	24	0.150212	brain	PWAS	c7	0.571787	0.834762072	LIMS1,MACF1,GGH,H1-0,SDC4,FSCN1,ITPA,PLCB3,SLC7A5,ALCAM,LSS,GSN,UBE3C,XPNPEP1,GLS,RBP1,SERPINB9,PSPH,SNX19,NQO1,COQ7,EHD1,TXNL4A
GSE20500_CTRL_VS_RARA_ANTAGONIST_TREATED_CD4_TCELL_UP	MDD	0.00169429	0.00299694	0.571842	23	0.052331	brain	PWAS	c7	0.571842	0.834762072	MSMO1,HTT,PRKCA,C2CD2L,MICAL3,RGS14,ACAT2,FBXL18,COLGALT2,PDLIM2,RRAS,TBC1D17,MTRF1L,PACSIN2,ADCY3,SNX6,CDC42BPB,KIF21B,SLC25A22,CORO1C,CNN2,SYN2,AP2A2
GSE26343_WT_VS_NFAT5_KO_MACROPHAGE_LPS_STIM_DN	MDD	0.000973509	0.00172108	0.57164	39	0.692242	brain	PWAS	c7	0.57164	0.834762072	DOCK5,DNAJC30,NAGA,RAB8B,TMEM230,PIP4K2A,POGLUT3,RBBP9,TECPR2,GALK2,MTMR10,PSEN1,STARD5,LPCAT2,DGLUCY,DENND4C,MICU1,KIFBP,PLPP6,KCTD21,RNH1,MEGF9,GSN,DEPTOR,PNPLA7,USP15,PPOX,PLXNA2,PLPP3,ITGA6,INPP4A,SCLY,ATG7,RMND1,HACL1,SDHAF4,NUDT16,PAK1,PRXL2B,ECHS1
GSE30971_CTRL_VS_LPS_STIM_MACROPHAGE_WBP7_KO_4H_DN	MDD	-0.00155274	0.00274715	0.571926	27	0.27575	brain	PWAS	c7	0.571926	0.834762072	TXNRD1,IRAG1,LYPLAL1,ETHE1,PGD,MNDA,BID,GNA13,LSP1,ITGB2,EPHX1,HCLS1,PTGFRN,AKR1C3,ALDH3A2,SNX30,ADO,FBP1,SLC25A40,ME1,ACAA2,RAPH1,ITPR1,NCEH1,KIAA0513,ABCD3,UBASH3B
GSE3982_MEMORY_CD4_TCELL_VS_TH1_UP	MDD	-0.00150797	0.00266809	0.571947	22	0.339127	brain	PWAS	c7	0.571947	0.834762072	CBR4,AKT3,AGL,BIN1,MACF1,PBXIP1,PLEKHA1,STK10,RUFY1,RASA1,SIK3,AKR1C1,BBS9,GLTP,CASP1,LZTFL1,CARS2,SEPTIN9,TDRKH,HLA-B
GSE40068_CXCR5POS_BCL6POS_TFH_VS_CXCR5NEG_BCL6NEG_CD4_TCELL_DN	MDD	0.0016163	0.00285951	0.571913	16	0.264516	brain	PWAS	c7	0.571913	0.834762072	ATP8A1,SORCS2,CD200,RASGRP1,PDLIM4,ADA,RASGRF2,EPHX1,ACTN1,OSBPL8,CNN3,PDE4B,PDK1,MYO6,YEATS4,LIPA,PAK1
GOBP_EAR_DEVELOPMENT	MDD	0.00197405	0.00349417	0.572103	15	0.274746	brain	PWAS	c5	0.572103	0.834796605	ALDH1A3,IFT27,GSDME,LRIG1,SDC4,BCR,PLS1,ATG4B,MAPK3,SCRIB,EPHB2,ADAM10,MYO6,ATP8A2,HPCA
GSE27241_WT_VS_RORGT_KO_TH17_POLARIZED_CD4_TCELL_TREATED_WITH_DIGOXIN_DN	MDD	0.00162645	0.00287994	0.572242	27	0.105515	brain	PWAS	c7	0.572242	0.834806322	SLC7A11,CAMK1G,BIN1,LRIG1,AKAP12,LSP1,RGS14,GRAMD2B,PVR,PFKP,PIP4K2A,VPS33B,AGPAT3,NAPA,CAMKK1,ALCAM,PREP,MYOF,STAT6,RFTN1,EVI5L,SQOR,SCN4B,FKBP5,TSPAN2,SLC27A2,CACNB3,FN3K
GCNP_SHH_UP_LATE.V1_DN	MDD	0.00119095	0.00211807	0.573926	26	0.168977	brain	PWAS	c6	0.573926	0.834820979	TBC1D1,STX1A,RMDN3,ADCY9,MYORG,PPFIA4,FAHD1,WIPI2,KANK3,ACOT1,NCOA7,SH3BGRL2,S100A13,STX2,UBE3C,EIF6,HSPG2,LYSMD1,DHODH,PLD2,CNN2,B3GAT3,SERPINF1
GOBP_MESENCHYMAL_CELL_DIFFERENTIATION	MDD	0.0027198	0.00482223	0.572745	16	0.190345	brain	PWAS	c5	0.572745	0.834820979	ANXA6,LIMS1,PDCD4,VASN,CLASP1,FAM172A,PEF1,S100A4,MAPK3,DDX5,PHLDB1,GLIPR2,SEMA4D,ROCK2,CORO1C,RTN4,CLASP2,NOLC1
GOBP_REGULATION_OF_CELLULAR_CARBOHYDRATE_METABOLIC_PROCESS	MDD	0.00152078	0.00271099	0.574818	18	0.470081	brain	PWAS	c5	0.574818	0.834820979	PDK2,DGKQ,ZMPSTE24,MLYCD,PRKN,ACADM,SORBS1,TIGAR,NLN,FLCN,PGP,COX11,USP7,PTK2B,KHK,GPT,LCMT1,FBP1,PDK1,SLC25A12
GOBP_REGULATION_OF_PROTEIN_MODIFICATION_BY_SMALL_PROTEIN_CONJUGATION_OR_REMOVAL	MDD	-0.00220052	0.00393196	0.575719	13	0.256429	brain	PWAS	c5	0.575719	0.834820979	RCHY1,WFS1,PRKN,SART3,CAMLG,RIPK2,PEF1,PSEN1,GCLC,COPS7B,TSPO,FBXO2,UFL1,BAG5,FKBP1A,LIMK1,DCUN1D2,UBA2,NXN
GOBP_RESPONSE_TO_LIGHT_STIMULUS	MDD	-0.00146231	0.00260095	0.573966	25	0.0343941	brain	PWAS	c5	0.573966	0.834820979	SLC7A11,MAPK10,PPID,CAT,CASP9,ABCC8,USP47,RGS14,CERS1,EIF2AK4,PRKCD,GPX1,NMT1,HMGN1,PDE1B,RDH11,RIC8A,NDRG4,PTPRK,EGFR,GNAQ,TREX1,PLEKHB1,BRSK1,RDH13,REEP6,FECH,DHX36
GOCC_SARCOLEMMA	MDD	0.00173569	0.0030769	0.572683	22	0.27267	brain	PWAS	c5	0.572683	0.834820979	STBD1,BIN1,SLC2A5,ABCC8,ATP2B4,SNTB1,SYNM,ANXA2,PSEN1,MLIP,FLNC,RDX,AHNAK2,CACNA2D1,SRI,ACP1,RYR2,CORO1C,DYSF,DLG1,CACNB3,VCL,PLEC
GOMF_DNA_BINDING_TRANSCRIPTION_FACTOR_BINDING	MDD	-0.00130036	0.00231686	0.57462	27	0.199824	brain	PWAS	c5	0.57462	0.834820979	NAAA,PPID,WFS1,DGKQ,SLC30A9,ADD1,NIF3L1,PBXIP1,WIPI1,STING1,HCLS1,NCOA7,DHRS7B,MMS19,DDX5,FBP1,SRI,YWHAH,ANXA4,CHCHD2,PRKCB,WBP2,CPNE1,PSMD9,HIF1AN,FAF1,THRAP3
GSE11864_UNTREATED_VS_CSF1_PAM3CYS_IN_MAC_UP	MDD	-0.00118673	0.00211982	0.5756	27	0.242627	brain	PWAS	c7	0.5756	0.834820979	RAB24,C2orf69,PGM2,TGOLN2,PPIL3,CPVL,DECR1,AIFM3,BCR,CCP110,SLC15A2,NAA80,SCO2,LIN7B,MICU1,CTSC,MDH2,COTL1,MTHFR,CFL2,CRLF3,FKBP1A,SSH2,ACSS1,MINDY1,VCL,SORD
GSE13411_NAIVE_VS_IGM_MEMORY_BCELL_DN	MDD	0.00118378	0.00210465	0.573804	41	0.346757	brain	PWAS	c7	0.573804	0.834820979	ETFDH,STK39,SPAG7,PCBD1,NUP93,PGD,PPIH,RNPEP,CRELD2,STK10,RUFY1,DHRS1,PEF1,HOOK1,IDH2,PEPD,SCRN1,DCPS,BBOX1,CTSC,DAAM1,MDH2,NAP1L4,EML2,GSTM2,DEPDC5,LDHA,PSMF1,FAH,EHD3,MYO1D,CAMKK2,MYDGF,ABHD6,EPRS1,TPD52L2,TPI1
GSE13887_RESTING_VS_ACT_CD4_TCELL_DN	MDD	-0.00174994	0.00311504	0.574271	17	0.160009	brain	PWAS	c7	0.574271	0.834820979	LIMS1,CPNE8,NUB1,LYPLAL1,HLCS,GLRX,POGLUT3,SMCR8,KYAT1,BPHL,DPP3,CCS,TERF2IP,TSPAN2,NIPSNAP2,NUDT16,FGGY
GSE14308_NAIVE_CD4_TCELL_VS_INDUCED_TREG_DN	MDD	0.00111462	0.00199212	0.575812	31	0.066314	brain	PWAS	c7	0.575812	0.834820979	HSPA4L,TMA16,SEC14L2,OXSR1,NLRX1,TBC1D9B,ISCA2,WIPI2,DHRS4,FLNB,WDR6,PCYT1A,ECI1,CRYZ,MAP2K2,GFUS,TPD52,PPP1R16A,CD82,PITPNB,MECR,NAXE,DDX18,SERPINB1,CRYL1,SNF8,DIABLO,PSMB4,EFL1,TPD52L2
GSE15624_CTRL_VS_3H_HALOFUGINONE_TREATED_CD4_TCELL_UP	MDD	-0.00159433	0.00283282	0.573568	18	0.0382215	brain	PWAS	c7	0.573568	0.834820979	MLYCD,SLC2A8,AP3D1,IQGAP1,AKAP10,TSPO,WARS1,CRLF3,PGM2L1,ITGA6,HTATIP2,LMBRD1,KBTBD3,NQO1,SNX15,CRK
GSE16385_IFNG_TNF_VS_UNSTIM_MACROPHAGE_ROSIGLITAZONE_TREATED_UP	MDD	-0.00129058	0.0023012	0.574913	26	0.344948	brain	PWAS	c7	0.574913	0.834820979	C12orf73,CISD2,CBR1,IRAG1,CCDC85A,ACAA1,SMCR8,NUDC,RPA2,PLPP6,PACSIN3,TXN,LY6H,EPHB2,IDNK,CD274,NIPSNAP3B,SEMA4D,COX20,FAAH,VAT1L,TNS3,GPN2,MRM3
GSE17974_0H_VS_24H_IN_VITRO_ACT_CD4_TCELL_UP	MDD	-0.00180023	0.00321026	0.574952	15	0.190607	brain	PWAS	c7	0.574952	0.834820979	TBC1D10A,VWA5A,SLC2A11,EMB,AK5,MICAL1,SYNM,BAG3,PDE4B,LZTFL1,ITGA6,PITPNC1,ITGAM
GSE20198_IL12_VS_IFNA_TREATED_ACT_CD4_TCELL_UP	MDD	-0.000922589	0.00164107	0.573988	34	0.469602	brain	PWAS	c7	0.573988	0.834820979	EIF2A,GUF1,PHYHIP,PPIL3,EMC1,PPIH,GLRX,ERAP1,NOP56,UBQLN4,RWDD1,DNAL1,PLGRKT,EFR3A,ARHGAP1,LSS,HDHD3,TMEM120A,NUDCD1,INPP5E,APIP,CHD1L,RBP1,SESTD1,RETREG2,RAB5C,GIPC1,COX15,GFM1,EHD1,CRK
GSE21927_SPLEEN_VS_C26GM_TUMOR_MONOCYTE_BALBC_DN	MDD	0.00146881	0.00261561	0.574419	21	0.54636	brain	PWAS	c7	0.574419	0.834820979	ITM2C,GRHPR,ALG2,TIGAR,CCDC127,EMB,DOCK7,FAM91A1,GMFB,SNX30,TLN2,GFUS,MTMR6,APIP,TOR1AIP1,GCA,EPB41,ME2,AAK1,ANXA4,TNS3,ITGAM,SORD
GSE24634_IL4_VS_CTRL_TREATED_NAIVE_CD4_TCELL_DAY10_DN	MDD	-0.000945289	0.00168681	0.575206	43	0.0454036	brain	PWAS	c7	0.575206	0.834820979	ACSL1,TXNRD1,IFT27,RMDN3,GLRX3,PGD,MNDA,TPBG,CDS2,SOD2,IGF2R,SPR,ATP1B3,TRPV2,LONP1,SCRN1,PYGB,TXN,PSMD5,S100A13,MYOF,LYN,WARS1,CASP1,RCN1,CDA,RTN1,SQOR,ANXA4,TNS3,KIAA0513,PLXND1,F3,ASRGL1,PHGDH,ERLIN1
GSE3039_CD4_TCELL_VS_B1_BCELL_UP	MDD	-0.00181948	0.00324383	0.574863	21	0.0757485	brain	PWAS	c7	0.574863	0.834820979	GM2A,NDUFV3,UBE2O,FARS2,AKR7A2,GDI2,DBNL,CARMIL1,LPCAT1,IFI30,RAB7A,FLNB,NME1,AKR1C3,PLCB3,GYS1,MLEC,GSN,MDH2,AKR1B1,CFHR1,PITPNB,RTN1,FKBP1A,P4HB,STK32C,HLA-DRB1
GSE33374_CD8_ALPHAALPHA_VS_ALPHABETA_CD161_HIGH_TCELL_DN	MDD	-0.00105389	0.00188314	0.575722	33	0.652631	brain	PWAS	c7	0.575722	0.834820979	ITM2C,DIAPH1,SUN2,ACAT2,DECR1,LEMD2,STX6,PFKP,ITGB2,DENND4C,LONP1,GIMAP4,PMM2,REPS1,ACTN2,IDNK,GLIPR2,CD82,CNDP2,PSMB9,FAS,IFIT2,STIM1,MYO6,SEPTIN9,P2RX7,PSMD9,ASRGL1,HLA-A
GSE339_EX_VIVO_VS_IN_CULTURE_CD4CD8DN_DC_DN	MDD	-0.00109694	0.00194707	0.573176	34	0.13685	brain	PWAS	c7	0.573176	0.834820979	SLC7A11,PTPRN2,TGM2,ANXA5,SRXN1,USP14,SORBS1,RAB8B,AP1G1,CCDC6,TRNT1,MKRN2,TRIM25,GNA13,SCIN,SRA1,PELO,GMPPB,NAA80,ATP1B3,GPX1,PHLDB1,GPSM1,APIP,CNDP2,FKBP1A,EPB41,CORO1C,EHD1,PLEC,HLA-DRB1
GSE34205_RSV_VS_FLU_INF_INFANT_PBMC_DN	MDD	0.00135481	0.00241947	0.575506	21	0.215939	brain	PWAS	c7	0.575506	0.834820979	TBC1D9B,IFI30,ITGB2,PGP,TYMP,ARSA,PEPD,AMPD2,CAPN2,ADAR,OGFR,TTYH3,NT5C3A,FDXR,HLA-B,PREX1,HLA-G,HLA-A
GSE36476_YOUNG_VS_OLD_DONOR_MEMORY_CD4_TCELL_16H_TSST_ACT_DN	MDD	0.0010424	0.0018616	0.575516	26	0.0357088	brain	PWAS	c7	0.575516	0.834820979	HADH,EPHX2,NHLRC2,CARMIL1,CAST,AKAP10,VWA8,SURF1,SSTR2,ADD3,BPHL,PHLDB1,CD55,GALC,CCS,TFB1M,NFU1,EML4,ACE,LYRM2,ADIRF
GSE37301_MULTIPOTENT_PROGENITOR_VS_PRO_BCELL_DN	MDD	0.00126721	0.0022665	0.57609	33	0.245406	brain	PWAS	c7	0.57609	0.834820979	ATP8A1,GM2A,IGFBP7,NDRG1,ABCA5,SRXN1,CCDC32,SORBS1,EHD4,GGH,CAST,ABLIM3,ERC1,CNNM2,PCK2,RAB5A,CTNND1,PDE1B,RDH11,FUCA2,CPM,LACTB2,LRRC57,SYNJ2,DECR2,PLCL1,FAH,KATNAL1,FAM185A,TMEM43,MLF1,GLUD1
GSE37301_PRO_BCELL_VS_RAG2_KO_NK_CELL_UP	MDD	0.00124564	0.00222061	0.574835	31	0.156375	brain	PWAS	c7	0.574835	0.834820979	ATP8A1,GM2A,NDRG1,CORO2A,MFSD11,TBC1D10A,RASGRF1,ALDH9A1,SCP2,PHLDA3,DBNL,LGALS1,CPNE2,PLXNA1,AFDN,GPX1,TRPV2,TMED8,COL18A1,ACADS,MAP2K2,LGALS3,TMOD3,COTL1,TPD52,ASPH,FBXO6,CCDC91,FAH,CAPN2,RTN4,MLF1,FAF1,PLEC
GSE44649_WT_VS_MIR155_KO_ACTIVATED_CD8_TCELL_UP	MDD	0.00129431	0.00230424	0.574314	30	0.316061	brain	PWAS	c7	0.574314	0.834820979	POGLUT1,NDRG1,ITM2C,PPA1,ISCU,SSH1,SUSD2,SWAP70,RTF2,FBXL18,PLCD3,PCP4,AARS1,RFTN1,TSPO,MTHFR,STXBP6,TREX1,DPP3,ANXA4,OGFR,SERPINB9,NT5C3A,SLC4A8,FAS,CACNB3,AGRN,EHD1,GYG1
GSE45365_WT_VS_IFNAR_KO_CD8A_DC_DN	MDD	-0.00191403	0.00340674	0.574228	18	0.384833	brain	PWAS	c7	0.574228	0.834820979	SLC7A11,RAPGEF2,APOL2,PTPN1,RAB8B,BID,TIGAR,GLRX,LPCAT1,ADA,SDC4,PSEN1,NAPA,ZC3HAV1,SSTR2,WARS1,PDE4B,RAB29,LANCL2,F3,PLCH2,STX4,EHD1
GSE5589_UNSTIM_VS_45MIN_LPS_STIM_MACROPHAGE_DN	MDD	-0.00163022	0.00291522	0.576017	17	0.165298	brain	PWAS	c7	0.576017	0.834820979	NFXL1,BAALC,PDCD4,DOCK5,CORO7,CDH6,HAGH,HINT1,COQ7,GDE1,FOXRED1,MEGF9,OPA3,PHLDB1,ACO1,CD82,SSH1,SNX32,DCXR,UPF2,DPCD,SCAMP5
GSE6259_33D1_POS_DC_VS_BCELL_UP	MDD	0.00122686	0.00218621	0.574676	23	0.0451463	brain	PWAS	c7	0.574676	0.834820979	CD38,TMEM51,SLC2A8,GSTT2,GGT5,CDH6,CDC42BPA,MTMR10,SHMT1,ADO,STXBP6,OMG,SQOR,CFH,ITGA6,RTN4,P2RX7,NQO1,INPP5A
GSE9509_LPS_VS_LPS_AND_IL10_STIM_IL10_KO_MACROPHAGE_30MIN_DN	MDD	0.00155493	0.0027799	0.575924	22	0.580934	brain	PWAS	c7	0.575924	0.834820979	CD38,WFS1,LRIG1,CTNNAL1,DBN1,GLRX,PPP3CC,MYOM2,SNX30,RAB15,NIPSNAP3B,PANX1,PIK3CD,KATNAL1,SESTD1,SSH2,KANK2,UBASH3B,PXK,RASA2,DGKA
GOMF_INTRAMOLECULAR_OXIDOREDUCTASE_ACTIVITY	MDD	0.00112713	0.00201821	0.576517	19	0.209698	brain	PWAS	c5	0.576517	0.835056082	ENOPH1,ECH1,MIF,DDTL,DDT,TXNDC5,CRELD2,GNPDA1,ECI1,MRI1,TMX3,HYI,ECI2,PDIA3,PDIA4,MPI,P4HB,ECHS1,TPI1
GSE34515_CD16_NEG_MONOCYTE_VS_DC_DN	MDD	-0.000980353	0.00175495	0.57642	26	0.521292	brain	PWAS	c7	0.57642	0.835056082	ENPP6,ENPP4,AKR7A2,NSUN2,ELP1,GCAT,IFI30,GRAMD2B,NTPCR,PPM1F,UROS,SERPINB8,SLC7A5,SURF1,PTK2B,WARS1,HINT2,TMCC2,CORO1C,ACAA2,RAB5C,CPNE1,MRPL9,CRYL1,DIABLO,EEF1AKMT1,ARL2,CRK
GSE360_T_GONDII_VS_M_TUBERCULOSIS_DC_DN	MDD	-0.00124284	0.00222655	0.576715	26	0.796985	brain	PWAS	c7	0.576715	0.835151107	CD38,ACSL1,ADH5,EPHX2,MNDA,GLRX,CD14,GSTZ1,BBS9,VWA8,SARDH,LYN,VAMP5,CASP1,LPIN1,MYO1B,FKBP1A,PSMB9,TUB,MANF,RAB5C,LIPA,F3,PRDX1
GSE21063_CTRL_VS_ANTI_IGM_STIM_BCELL_NFATC1_KO_8H_UP	MDD	0.00256636	0.00460491	0.577316	15	0.219308	brain	PWAS	c7	0.577316	0.835829545	ACSL1,RAPGEF2,DDI2,STX1A,FAM210B,HOOK1,CACNA2D2,ARFGEF2,IBA57,SNX30,RINT1,PDE4B,FAM177A1,CCDC93,LYZ,GGA3,LUZP1,DHX36,MIA3
GSE369_SOCS3_KO_VS_WT_LIVER_UP	MDD	0.00105449	0.0018936	0.577615	35	0.0427174	brain	PWAS	c7	0.577615	0.836070542	NAAA,CORO2A,SUCLG1,C1QBP,IRAG1,USP14,FDPS,EEF1E1,TRNT1,HMBS,BID,RNPEP,CRELD2,PNPO,TMEM160,ATP23,COQ5,GUK1,FOXRED1,NARS2,ATP13A1,TMED5,PGM1,EIF6,PDIA3,PDK1,TEX264,RCN2,FAM185A,ABHD11,BCAT1,GFER,SLC7A6,COMTD1,GSTO1,TXNL4A,NXN
GOBP_AUTOPHAGOSOME_ORGANIZATION	MDD	0.00143009	0.00257153	0.578127	21	0.0350564	brain	PWAS	c5	0.578127	0.836124822	STBD1,SYNPO2,WIPI1,RAB23,STING1,WIPI2,CHMP4A,PIP4K2A,SMCR8,RAB7A,RAB5A,PSEN1,ATP13A2,TOM1,ATG4B,SNX30,PIP4K2C,UBXN2B,BAG3,ELAPOR1,STX17,SCFD1,ATG7,RALB,ULK3,RAB3GAP2
GOBP_HEMATOPOIETIC_PROGENITOR_CELL_DIFFERENTIATION	MDD	-0.00159424	0.00286825	0.578332	13	0.0360703	brain	PWAS	c5	0.578332	0.836124822	ACP6,FLCN,PSEN1,EML1,LYN,UFL1,TREX1,ADAR,C12orf29,ACE,DHTKD1,SMPD3,MLF1,DHX36
GOBP_REGULATION_OF_CELL_SHAPE	MDD	0.0017391	0.00312834	0.578266	29	0.179842	brain	PWAS	c5	0.578266	0.836124822	ZMPSTE24,MYH9,HEXB,DIAPH1,FAM171A1,GNA13,MYH10,RASA1,PLXNA1,ITGB2,FGD4,PLXNB2,RDX,PTK2B,SEMA4D,PLXNA2,EPB41,FMNL2,MYH14,DLG1,GNA12,PLXND1,CRK
GOBP_REGULATION_OF_INTRACELLULAR_TRANSPORT	MDD	0.00137321	0.00247365	0.578803	43	0.0781534	brain	PWAS	c5	0.578803	0.836124822	PARL,SLC1A1,GCC2,PTPN1,CRYAB,PRKN,DNAJC13,SCP2,RAB23,NSUN2,ARHGAP44,MAP2K1,ITGB2,ANXA2,PRKCD,HCLS1,PSEN1,NMT1,MLC1,ATP13A2,USP7,ARHGAP1,PCNT,MAP2K2,HRAS,TXN,RDX,NDRG4,MAPK3,LMAN1,BAG3,ACTN2,PCM1,RINT1,BORCS5,NUMA1,SCFD1,CHMP3,RAB29,MFF,ERLEC1,SVIP,YOD1,REEP6,HSPA1L,HPCA,B3GAT3,NOLC1,NPEPPS,ITGAM,EHD1
GSE21033_1H_VS_12H_POLYIC_STIM_DC_UP	MDD	0.00187487	0.00337889	0.578978	22	0.263189	brain	PWAS	c7	0.578978	0.836124822	ANXA5,DCK,VAMP1,PTMS,F13A1,H6PD,C2CD2L,RASGRP1,RGS14,MPRIP,PCYT1A,CAMKK1,USP7,ABCB9,SCRIB,SEMA4D,CNN3,ANO6,SCN4B,ITGA6,FMNL2
GSE32986_CURDLAN_HIGHDOSE_VS_GMCSF_AND_CURDLAN_HIGHDOSE_STIM_DC_UP	MDD	0.00124283	0.00223839	0.578733	31	0.111054	brain	PWAS	c7	0.578733	0.836124822	PDK2,SYNPO2,RCHY1,CNPY4,SENP8,HEXB,RNPEP,PDLIM4,BLVRA,TST,DCAF6,FTO,PSEN1,TAX1BP1,PLXNB2,CPT1A,NAGK,PLPP6,DIP2A,SURF1,RELCH,NMRK1,SEMA4D,SYNJ1,SQOR,RETREG2,RAPH1,RMND1,ABCD3,CRYL1,FECH,RPA1,GSTO1
GSE3920_IFNB_VS_IFNG_TREATED_ENDOTHELIAL_CELL_DN	MDD	-0.00115175	0.00207227	0.578354	29	0.103674	brain	PWAS	c7	0.578354	0.836124822	QDPR,CD38,PPAT,ADD1,GAS7,SDHA,BLVRA,DBNL,MBLAC2,MAP2K1,IMPA1,UBQLN4,COG7,GALK2,FAM162B,UROS,NCOA7,LARS2,ARHGAP1,OPA1,SAMM50,GLTP,CPNE3,XPNPEP1,ACAP2,NUP210,NUMA1,MESD,BCS1L,PCYOX1,MPI,DPCD,NXN
GSE3982_CTRL_VS_LPS_1H_NEUTROPHIL_UP	MDD	-0.00125507	0.00226112	0.57885	29	0.110068	brain	PWAS	c7	0.57885	0.836124822	NAAA,MSMO1,GSDME,EOGT,ALDH9A1,BLVRA,CDC42BPA,PBLD,NUAK1,PLGRKT,RIC8A,MEGF9,OSBPL8,CCDC92,GRK5,ASAH1,USP15,GCA,HSPG2,AVL9,DNAJB1,UBA2,HLA-B,SNCG
GSE3982_NEUTROPHIL_VS_TH1_DN	MDD	-0.0010006	0.00180247	0.578807	34	0.182465	brain	PWAS	c7	0.578807	0.836124822	TMA16,HEXA,CD200,LRIG1,EEF1E1,USP47,RARS1,LNPEP,HDHD5,PFAS,NUAK1,NMT1,NUDC,STARD5,CPT1A,NENF,RUVBL1,RIOX2,REXO2,COPS7B,MEAK7,QRSL1,ESD,UBE3C,RCN1,SRI,ATXN3,GLS,CD151,DDX18,FAM136A,ROBO1,MANF,SIRPG,LYRM2,CUL2
GSE9509_LPS_VS_LPS_AND_IL10_STIM_IL10_KO_MACROPHAGE_10MIN_UP	MDD	-0.0014235	0.0025632	0.578649	25	0.332443	brain	PWAS	c7	0.578649	0.836124822	NDRG1,TBC1D1,SLC14A1,PTPN1,PLSCR1,DGKE,CDH6,NCAM1,CD14,MTMR10,SAMD4A,ALCAM,MYOF,BBOX1,QPCT,ASPH,TOR1AIP1,FAAH,EPB41,PLPP3,OGFR,F3,EXOC6
GOBP_REGULATION_OF_GENERATION_OF_PRECURSOR_METABOLITES_AND_ENERGY	MDD	-0.00159248	0.00287422	0.57954	15	0.0386767	brain	PWAS	c5	0.57954	0.836170704	ISCU,TRAP1,SORBS1,TIGAR,FLCN,PSEN1,CISD1,KHK,AK4,FBP1,PNPT1,TREX1,EIF6,SLC25A12,CHCHD2,PPIF,P2RX7,BNIP3,ARL2
GSE17721_LPS_VS_GARDIQUIMOD_8H_BMDC_UP	MDD	0.000956092	0.00172428	0.579246	39	0.100247	brain	PWAS	c7	0.579246	0.836170704	TAPBPL,CAND1,RMDN3,RFK,RRAS2,GNA13,RNASET2,GCAT,ANXA2,ATP1B3,PCP4,NUDT19,CTSC,STX2,QPRT,NME7,TMEM70,PCM1,MTHFR,ANXA11,TRAPPC4,FNDC3A,PSMB9,OAS1,RASAL1,TOMM70,WWOX,LANCL2,DNAJB1,ENDOD1,HLA-B,DPCD
GSE3720_UNSTIM_VS_LPS_STIM_VD1_GAMMADELTA_TCELL_UP	MDD	-0.00137622	0.00248252	0.579329	22	0.412777	brain	PWAS	c7	0.579329	0.836170704	ANXA6,ADSS2,RRM2B,PDCD4,SWAP70,STK10,IGF2R,GRAMD2B,MICAL1,ANXA2,PGS1,PPP2R5A,S100A13,KYAT1,DDX5,PDE4B,CRLF3,ATAD1,C2orf76,DCUN1D2,TEX264,SIDT1,ACSS1,ALKBH7,MTARC2,HLA-A
STK33_NOMO_DN	MDD	0.00100207	0.00180806	0.579426	45	0.113013	brain	PWAS	c6	0.579426	0.836170704	ART3,HSPA4L,SLC25A32,BDH2,ANXA3,PNMA2,PALD1,PCBD1,F13A1,MOGS,GALT,RASGRP1,NHLRC2,ASNS,MBLAC2,TPD52L1,PLS1,LPCAT2,PLPP6,ALCAM,ASL,DDAH1,VPS13C,BTN3A3,HGH1,CDA,ADCY3,IDNK,GDA,FBLN7,CARS2,PCYOX1,ADSL,TSPAN2,VAT1L,PSPH,VAT1,FDXR,PLXND1,AKR1A1,BPNT1,ACOX2,MTARC1,PAWR
GOBP_CALCIUM_ION_REGULATED_EXOCYTOSIS	MDD	-0.0031477	0.00569483	0.580448	11	0.025874	brain	PWAS	c5	0.580448	0.836966082	MYH9,STX1A,SCIN,BAIAP3,CADPS,RPH3A,CADPS2,UNC13C,DOC2A,SYT1,SYN2,SCAMP5
GOBP_RNA_SPLICING	MDD	0.00160036	0.00289669	0.580622	19	0.0690316	brain	PWAS	c5	0.580622	0.836966082	LSM6,ARVCF,C1QBP,PPIL3,SART3,PPIH,PPIL1,FAM172A,CWC27,TSEN15,RALY,SRSF9,DCPS,AHNAK2,LGALS3,DDX5,RBMXL1,PPIE,TXNL4A,CWF19L1,THRAP3
GSE41176_WT_VS_TAK1_KO_UNSTIM_BCELL_UP	MDD	0.0014055	0.00254141	0.580236	23	0.360476	brain	PWAS	c7	0.580236	0.836966082	ACSL1,KCNQ2,RAPGEF2,AKT3,SEC14L3,HOMER2,BID,ACSL6,DBN1,SOD2,AMACR,FABP3,TOM1L2,RAB5A,PSEN1,RPL13,ALCAM,DNAJC8,LIME1,VAPB,IST1,P2RX7,ENDOD1,PHGDH,SNCG
GSE42021_CD24INT_TREG_VS_CD24INT_TCONV_THYMUS_DN	MDD	0.00112509	0.00203582	0.580505	30	0.33071	brain	PWAS	c7	0.580505	0.836966082	SLC1A1,RETSAT,EFNA3,COQ9,MCCC1,BHMT,ADA,HAGH,ATE1,DHRS7B,TENM4,DNPH1,RIC8A,ASL,S100A4,TMOD3,IDH1,ACTN2,H1-3,ASAH1,MMS19,LIMK1,GGPS1,FKBP5,INPP4A,ACY3,SLC25A19,RPA1,SLC25A15,DPYSL4,HLA-G,HLA-A
GSE24102_GRANULOCYSTIC_MDSC_VS_NEUTROPHIL_UP	MDD	0.00086269	0.00156236	0.58083	35	0.121301	brain	PWAS	c7	0.58083	0.837074626	LBP,OXR1,FAM172A,BAIAP3,EMB,DHRS1,MIA2,ACOT2,NTPCR,MRPL10,PNPO,ATP13A2,ALDH2,AHSA1,BBS9,MGST1,PTPRK,CPNE3,ADD3,AUH,HSDL2,HIBCH,EPB41,ATG7,SVIP,LRRC40,YOD1,SERPINB1,CPNE1,GLOD4
GSE19888_CTRL_VS_TCELL_MEMBRANES_ACT_MAST_CELL_PRETREAT_A3R_INH_UP	MDD	-0.000949716	0.0017206	0.58097	37	0.215592	brain	PWAS	c7	0.58097	0.837085144	ALDH1A3,C12orf73,SLC30A9,PDE2A,AGL,TARS3,HEXB,APPL2,AKAP12,CMBL,DCAF6,SNAP47,SYNM,ACOT2,PNMA8B,SLC39A6,AAMDC,S100B,ANKMY2,CACNA2D1,ASPH,ELAPOR1,PHYHD1,EFEMP1,HBS1L,WARS2,RAB3B,GLO1,FN3K,SELENBP1,VKORC1,MLF1
MEL18_DN.V1_DN	MDD	0.0018396	0.00333452	0.581164	16	0.229769	brain	PWAS	c6	0.581164	0.837173444	PDLIM5,BAALC,TRIM2,GAS7,ALDH6A1,GPD1L,PLCB1,PCP4,TSFM,PLGRKT,BAG3,SLC17A6,CRABP1,PDE4B,ATXN3,OAS1,PTER,IFIT2,GLS2
GOBP_REGULATION_OF_STRESS_ACTIVATED_PROTEIN_KINASE_SIGNALING_CASCADE	MDD	-0.00123291	0.00223642	0.581435	25	0.117026	brain	PWAS	c5	0.581435	0.837296649	ZMPSTE24,STK39,PDCD4,RELL1,PRKN,ARL6IP5,RASGRP1,RIPK2,MAP2K1,SIRPA,DUSP3,TPD52L1,TRAF3,PLCB1,RAP2A,MAP2K2,HRAS,MAPK3,EGFR,PTK2B,LYN,DUSP19,DLG1,GSTP1,FAS,PRDX1,CRK
GSE40666_UNTREATED_VS_IFNA_STIM_STAT1_KO_CD8_TCELL_90MIN_UP	MDD	-0.00175748	0.00318862	0.581515	21	0.250612	brain	PWAS	c7	0.581515	0.837296649	ADPGK,AKT3,NUB1,TBC1D10A,MX1,GSDME,MICAL3,ATOX1,GIMAP4,RFTN1,SSTR2,SEMA4D,TDRD7,EPB41,ADAR,SERPINB1,PRXL2B,SNX15
GOBP_GASTRULATION	MDD	-0.00271936	0.00493997	0.581989	11	0.283116	brain	PWAS	c5	0.581989	0.837361466	POGLUT1,TXNRD1,CLASP1,ITGA2,MAP2K1,ITGB2,TENM4,RIC8A,PHLDB1,DLD,PLPP3,CLASP2,LMBRD1
GSE19374_UNINF_VS_LISTERIA_INFECTED_MACROPHAGE_UP	MDD	0.00127094	0.00230941	0.582091	21	0.1276	brain	PWAS	c7	0.582091	0.837361466	BAALC,CBR4,RASGRF1,TMEM230,PLEKHA1,ACSL6,PGAM2,MTHFD1,GPD1L,SARM1,PYGB,DCC,SSTR2,BPHL,PHLDB1,MTAP,HIBCH,NRCAM,PEX5L,ABHD11,GSTO1
GSE22886_NAIVE_CD4_TCELL_VS_12H_ACT_TH1_UP	MDD	-0.00119133	0.0021643	0.582013	31	0.47947	brain	PWAS	c7	0.582013	0.837361466	ATP8A1,PBXIP1,FNBP1,CAMLG,ISYNA1,PDLIM2,CDC37L1,STAT6,VPS13C,CMPK1,ADD3,IQSEC1,HYI,LZTFL1,CDK18,FAAH,STIM1,CARS2,INPP4A,DCUN1D2,FLOT2,RAB5C,VAT1,SIDT1,DNAJB1,GLS2,PLCH2
GSE30083_SP1_VS_SP4_THYMOCYTE_UP	MDD	0.00140066	0.00254309	0.581791	23	0.513821	brain	PWAS	c7	0.581791	0.837361466	F13A1,AGPAT4,HSD17B12,RBP7,AARS2,ALDH7A1,CHL1,LSS,GPHN,EVI5L,ACOT7,LCMT1,CNN3,FKBP1A,LZTFL1,RYR2,RAB27B,MYO6,RALB,TDRKH,REEP6,PAK1,TMEM120B,ANKRD45,SORD,NXN
GSE13738_RESTING_VS_BYSTANDER_ACTIVATED_CD4_TCELL_UP	MDD	0.00236773	0.00430475	0.5823	12	0.76761	brain	PWAS	c7	0.5823	0.837471135	FHIP2B,ABLIM1,COA1,THEMIS,PTPRK,ZC3HAV1,GIMAP4,CPT1C,CHMP3,RAB27B,ACSS1
GSE2405_0H_VS_6H_A_PHAGOCYTOPHILUM_STIM_NEUTROPHIL_UP	MDD	0.00128768	0.00234604	0.583091	24	0.136038	brain	PWAS	c7	0.583091	0.837696941	SPATA20,TBC1D4,SIRT5,TOR1A,RNASET2,SUN2,SOD2,PRKCD,TKT,TAX1BP1,TRAF3,UROS,RUVBL1,TXN,RPA2,SRI,UAP1L1,SNAP91,PRDX3,SESTD1,STAM2,RMND1,RIN1,RAB5C,MRM3
GSE27241_WT_VS_RORGT_KO_TH17_POLARIZED_CD4_TCELL_DN	MDD	0.000825109	0.00150329	0.583094	47	0.133101	brain	PWAS	c7	0.583094	0.837696941	MSMO1,IFT27,RNF141,FDPS,MKRN2,N6AMT1,NUDCD2,NIPSNAP1,ACAT2,SCAMP1,HAGH,ISOC1,ADCK1,SNAP47,HIBADH,ILVBL,LHPP,HINT3,NUDT14,OLA1,KHK,OSGEP,TSPO,SLC25A24,CAB39L,DECR2,GSS,MVK,ECHDC1,DUT,PLIN3,HMGCL,HACL1,GSTP1,COX15,CRYL1,ARL2
GSE37301_GRANULOCYTE_MONOCYTE_PROGENITOR_VS_RAG2_KO_NK_CELL_DN	MDD	-0.00141911	0.00258416	0.582898	23	0.125272	brain	PWAS	c7	0.582898	0.837696941	SOD3,MYH9,PPA1,NID2,FNBP1,BLVRA,CAMLG,TPP1,ARMC10,ATOX1,ADCK1,UNC45A,SRSF9,PYGB,ARHGAP1,CPNE3,WIPF1,GNG12,DPP7,PISD,RTN4,PNPT1,CYB561,SLC25A15,HIP1R
GSE3982_MAC_VS_BASOPHIL_UP	MDD	-0.00107667	0.00195995	0.582777	36	0.310335	brain	PWAS	c7	0.582777	0.837696941	GAK,PTPN1,STX7,GLRX3,ENPP4,EMC1,RNPEP,MTRR,NUDCD3,GCAT,CAST,SCAMP1,HDHD5,PCK2,EPHX1,PPM1F,TRAF3,SAMD4A,GSN,GLTP,CPM,MYO5A,IDH1,MIPEP,AMPD2,GSTM4,ASAH1,CD82,RTN1,GFPT1,DYSF,TOMM70,MCF2L,PPIF,ADK,DBT,RTCA,CWF19L1
GSE9006_HEALTHY_VS_TYPE_1_DIABETES_PBMC_1MONTH_POST_DX_DN	MDD	0.00109093	0.00198774	0.583121	28	0.172203	brain	PWAS	c7	0.583121	0.837696941	TRIM2,PLCG1,MLYCD,FAM171A1,PLEKHA1,HMBS,TRAF3,REXO2,ACTN2,BTN2A1,INPP5E,CD82,SNPH,BOLA1,CCDC93,FABP1,ADSL,SEPTIN9,PEX5L,SNX19,C3orf18,TFG,HSPA1L,HPCA,DARS2
GOBP_REPRODUCTIVE_SYSTEM_DEVELOPMENT	MDD	-0.00196229	0.00357953	0.583555	15	0.260489	brain	PWAS	c5	0.583555	0.838126858	TNC,PLEKHA1,HSD17B4,FER,TESC,GFRA1,AKR1C3,CYP7B1,IDH1,FNDC3A,MERTK,PLEKHA5,DLG1,ACE,NASP,SERPINF1
GSE21546_WT_VS_SAP1A_KO_AND_ELK1_KO_ANTI_CD3_STIM_DP_THYMOCYTES_DN	MDD	-0.00109424	0.00199676	0.583686	37	0.411949	brain	PWAS	c7	0.583686	0.838126858	CD38,ENPP6,NT5DC3,OXR1,RRM2B,DCK,ISCU,ETHE1,PBXIP1,GSTT2,PRKCA,PTGR1,MCCC1,RRAS2,CTNNAL1,SDC4,TMEM132E,MPRIP,GFRA1,GPD1L,HDDC3,TBC1D17,CPM,CACNA2D1,PLPP3,SCN4B,PRKCB,ACY3,PXK,BCAT1,INPP5A
GSE8921_UNSTIM_0H_VS_TLR1_2_STIM_MONOCYTE_6H_DN	MDD	-0.00140303	0.0025613	0.583841	26	0.550866	brain	PWAS	c7	0.583841	0.838158632	PDLIM5,MGST2,ACSF2,GM2A,TANGO2,TBC1D4,VWA5A,NAGA,ODR4,ABLIM1,AP3D1,RNASET2,RIMOC1,ITGB2,TNKS1BP1,MRPL10,EPB41L2,CARHSP1,ACOT13,EPS8L2,NDRG4,PHYHD1,CNDP2,CNDP1,PLSCR4,HLA-G
GSE3982_CTRL_VS_LPS_48H_DC_DN	MDD	0.000938514	0.00171476	0.584161	31	0.456197	brain	PWAS	c7	0.584161	0.83842721	CD38,BAALC,POGLUT1,TXNRD1,ABCA5,BDH2,PPA1,VAMP1,TBRG4,MX1,CD200,PBXIP1,PGD,RAB8B,TARS1,TOR1B,HARS1,ARSB,FSCN1,PRKAR2B,SIK3,ALDH2,CES1,RFTN1,TBC1D13,CHN1,RMC1,OAS1,IFIT5,NT5E,PPIF,TFG,NQO1
GOBP_LIPID_OXIDATION	MDD	0.000846607	0.00154995	0.584918	44	0.15786	brain	PWAS	c5	0.584918	0.839322735	HADH,ETFDH,ACOX3,ADH5,BDH2,MLYCD,ACADM,ECH1,IVD,ETFB,SCP2,CPT2,ACAA1,APPL2,HSD17B4,ACAT2,DECR1,AMACR,FABP3,ECI1,ACOT8,CPT1A,ILVBL,CPT1C,ACADS,POR,GCDH,ECI2,CRAT,AUH,DECR2,ACAA2,FABP1,HACL1,SLC27A2,ECHDC1,ABCD3,ACADVL,ACOX2,ECHS1,ETFA
GSE15215_CD2_POS_VS_NEG_PDC_DN	MDD	0.00120543	0.00220872	0.585232	34	0.431472	brain	PWAS	c7	0.585232	0.839391418	NEK1,ITM2C,AP1G1,COQ9,ODR4,SDHA,RARS1,ERAP2,MOCS2,COQ6,PPP2R5C,ACYP1,PRKCD,TAX1BP1,SCRN1,PPP2R5A,RALY,PCNT,GSN,C2CD2,TMEM70,VAMP5,BTN2A1,PCM1,FBP1,SEMA4D,USP15,SNX6,BAG5,TFB1M,MFF,DLG1,DNAJB4,NCK1,LMBRD1,FECH,STX4
GSE22886_NAIVE_BCELL_VS_BLOOD_PLASMA_CELL_UP	MDD	-0.00148437	0.00271899	0.585116	13	0.10837	brain	PWAS	c7	0.585116	0.839391418	CD200,ASAP1,NHLRC2,LARS1,STX6,MTMR10,CHL1,STAT6,PTPRK,TBC1D13,MVK,ACTR3B,PIK3CD,SCLY,TBC1D5,ENDOD1,SLC7A6,HLA-DRB1
GSE2770_TGFB_AND_IL4_ACT_VS_ACT_CD4_TCELL_2H_DN	MDD	-0.00129735	0.00238027	0.585724	26	0.0671709	brain	PWAS	c7	0.585724	0.839906113	CD38,NUB1,PPM1K,MNDA,CDS2,PLSCR1,TRIM25,TOR1B,BLVRA,NAPA,GIMAP4,NCOA7,GMPR,FBXO6,WDFY1,TDRD7,TREX1,CNDP2,OAS1,CAPN2,IFIT2,IFIT5,PLSCR4,NT5C3A,OSBPL2
GOCC_TRANSPORT_VESICLE_MEMBRANE	MDD	0.00125293	0.00230005	0.585933	46	0.20216	brain	PWAS	c5	0.585933	0.840014855	CPE,MCTP1,WFS1,PTPRN2,BIN1,VAMP1,STX1A,AMPH,SYN3,ABCC8,AP1G1,SV2C,RAB3C,SCGN,SCAMP1,STX6,PEF1,SEC23B,SEC23A,RAB5A,SYNPR,RPH3A,ICA1,UNC13C,DOC2A,LMAN1,SEC23IP,SLC17A6,SLC6A17,STX17,BORCS5,RAB3B,RAB27B,TMEM163,ITPR1,CA4,SEC24C,HLA-B,SYN2,SCAMP5,TPRG1L,MAP6,HLA-G,HLA-A,HLA-DRB1
GSE12507_PDC_CELL_LINE_VS_IMMATUE_T_CELL_LINE_DN	MDD	-0.00203445	0.00373625	0.586086	13	0.165788	brain	PWAS	c7	0.586086	0.840043283	ACSS3,TOMM34,MRPS27,MPP3,PEPD,ACSF3,PITPNB,CRLF3,TMCC2,RAB27B,ITGA6,GAP43
GSE17974_1.5H_VS_72H_IL4_AND_ANTI_IL12_ACT_CD4_TCELL_DN	MDD	0.000817349	0.00150254	0.586456	50	0.144054	brain	PWAS	c7	0.586456	0.840327892	ACOX3,PCBD1,ACADM,GRHPR,ABHD10,ETHE1,ALDH18A1,PCMT1,AKR7A2,CZIB,RAB23,CTNNAL1,NUDCD3,NT5C3B,ISCA2,HOMER1,ATIC,CPNE2,DOCK7,SNAP47,RDH11,FUCA2,FSD1,RDX,TMEM120A,TRAPPC5,GALM,SRI,MYO1B,SQOR,ANXA4,TIMM13,ATG7,CARM1,PEAK1,FGGY,ACADVL,DDAH2,DHTKD1,NDUFAF1,BCAT1,VCL,EEF1AKMT1,MRPS31
GSE43955_10H_VS_30H_ACT_CD4_TCELL_DN	MDD	-0.00118471	0.00217841	0.586551	26	0.248885	brain	PWAS	c7	0.586551	0.840327892	ABCF3,HADH,MSMO1,NUB1,GLRX3,FDPS,SORBS1,MYORG,BID,SCAMP1,GDE1,AMACR,HEBP1,ALCAM,FOXRED1,C2CD2,GSTM5,DIP2B,BPHL,SCG2,RYR2,CCDC93,OGFR,WBP2,BPNT1,VKORC1,HP,HIP1R
AKT_UP_MTOR_DN.V1_DN	MDD	-0.000987555	0.00181737	0.586855	32	0.102885	brain	PWAS	c6	0.586855	0.840572511	MMAA,CBS,CD200,PI16,HARS2,VCAN,ISYNA1,PMPCB,CDC42BPA,MTHFD1,SHMT1,VPS33B,TYMP,SLC7A5,CAP2,NDRG4,ADHFE1,AMPD2,ASS1,PSAT1,RTN1,EFEMP1,PLPP3,ITGA6,BCS1L,MERTK,LANCL2,FAS,BDH1,CAMKK2,SARS2
GSE17721_POLYIC_VS_CPG_16H_BMDC_DN	MDD	-0.00133268	0.00245508	0.587249	24	0.0367039	brain	PWAS	c7	0.587249	0.840755037	NUP93,FDPS,RFK,WIPI1,TPBG,SOD2,SCAMP1,BAIAP3,ELP2,MLEC,GOPC,CTBS,LRPPRC,NUDCD1,AMPD2,LCMT1,PRDX3,COX20,GLO1,DCXR,HSPA1L,BPNT1,EEF1AKMT1,DBT,COQ7,AP2A2
GSE8685_IL2_ACT_IL2_STARVED_VS_IL15_ACT_IL2_STARVED_CD4_TCELL_DN	MDD	-0.00097854	0.00180232	0.587177	29	0.22745	brain	PWAS	c7	0.587177	0.840755037	PARL,NAAA,CBR1,TBC1D4,PPFIBP1,LGALS1,ARSB,PPP2R5C,TKT,GCSH,UMPS,NMT1,NME2,PNPO,UROS,ATE1,OPA1,IDH3A,MTPAP,PSAT1,DLD,COX20,ANXA4,PLD1,PPP1R14C,SERPINF1,EHD1
GSE13484_UNSTIM_VS_12H_YF17D_VACCINE_STIM_PBMC_UP	MDD	-0.001473	0.00271547	0.587511	26	0.32569	brain	PWAS	c7	0.587511	0.840857259	ABCF3,CAT,VAMP1,HOMER2,HSD17B4,ABLIM3,NINJ2,TKT,PEPD,ALDH3A2,TSPAN8,OLA1,C2CD2,PLEKHA6,TPD52,OSGEP,XPNPEP1,RCN1,IQSEC1,FBP1,AUH,LZTFL1,EHD3,LYZ,MINDY1,SEC24C,IARS2,DGKA,LIME1
GSE43955_1H_VS_60H_ACT_CD4_TCELL_UP	MDD	0.00121083	0.00223262	0.587587	25	0.19623	brain	PWAS	c7	0.587587	0.840857259	GUF1,RAB24,TXNRD1,RETSAT,ALDH9A1,NUDCD2,RTF2,ATOX1,RABGGTA,TRPV2,PRDX5,SLC39A6,ALCAM,PCNT,RNH1,GSN,CISD1,ARHGEF25,RPA2,CNN3,TPMT,TOR1AIP2,RTN4,MAPRE1,GIPC1,EPRS1,PSMB4
GSE40655_FOXO1_KO_VS_WT_NTREG_DN	MDD	-0.000881241	0.00162764	0.588217	35	0.31575	brain	PWAS	c7	0.588217	0.841186315	NANS,ERGIC1,FARS2,AGPAT4,CD200,NMRAL1,DDT,PPFIBP1,GGH,PHLDA3,THG1L,CYSTM1,HINT1,ARL3,EPHX1,NINJ2,CSTB,NENF,HINT3,RNH1,CISD1,TMEM120A,RCN1,PSAT1,GALC,FAM234A,MVK,RASAL1,SCN4B,GLB1,NT5C3A,FAS,VCL,EHD1,GLUD1,BLOC1S2
GSE8515_CTRL_VS_IL1_4H_STIM_MAC_DN	MDD	-0.00132479	0.0024468	0.588206	22	0.131863	brain	PWAS	c7	0.588206	0.841186315	ACSL1,AMPD3,BID,SDC4,GRAMD2B,PLXNA1,FSCN1,SIK3,HOOK1,PRKCD,PPP3CC,ASAP2,CD82,ICAM1,THNSL2,PPIF,P2RX7,VPS4A,EHD1
KAECH_NAIVE_VS_DAY8_EFF_CD8_TCELL_DN	MDD	0.00100286	0.00185122	0.588005	41	0.671175	brain	PWAS	c7	0.588005	0.841186315	ANXA6,EFHD2,NDUFV3,DOCK5,ECH1,ETFB,TXNDC5,PTGR1,GGH,PLSCR1,RNPEP,GLRX,LGALS1,GNPDA1,PFKP,DHRS1,NDUFB9,ANXA2,CARHSP1,AK3,DCPS,TXN,S100A4,S100A13,LGALS3,REPS1,ARL6,CASP1,RPA2,ACOT7,RSU1,SERPINB9,PRDX1,LXN,HLA-A
GOBP_RESPONSE_TO_FATTY_ACID	MDD	0.00218546	0.00404159	0.588685	14	0.589071	brain	PWAS	c5	0.588685	0.841516932	ACSL1,CAT,CPT1A,AKR1C1,AKR1C3,PLCB1,ALAD,CPS1,PON1,GNPAT,ASS1
GSE7218_UNSTIM_VS_ANTIGEN_STIM_THROUGH_IGM_BCELL_UP	MDD	0.00161408	0.00298517	0.588715	15	0.733402	brain	PWAS	c7	0.588715	0.841516932	CBR3,STX1A,SCIN,PTGFRN,SBF1,DPP10,FSD1,NKIRAS1,CRABP1,CLIP2,MRPL9,AP2A2
GSE22611_NOD2_TRANSD_VS_CTRL_TRANSD_HEK293_MDP_STIM_6H_DN	MDD	0.00144625	0.00267595	0.588879	25	0.317755	brain	PWAS	c7	0.588879	0.841560655	CD38,KCNQ2,SLC1A1,APOL2,GNB1L,PCBD1,CZIB,NNT,RABGGTA,IMPA1,PLXNB2,MTSS2,PLGRKT,PREP,GLTP,TMEM70,LY6H,OPLAH,HGH1,ALDH4A1,SERPINB9,ACE,MYDGF,MTARC2
GSE15659_NAIVE_CD4_TCELL_VS_NONSUPPRESSIVE_TCELL_DN	MDD	-0.00222363	0.00411701	0.589123	14	0.0375789	brain	PWAS	c7	0.589123	0.841693945	TBC1D4,SEPTIN3,RNASET2,PVR,SEC23B,TLN2,GFUS,TDRD7,SNAP91,TPMT,TOR1AIP1,RRM1,RTN4,UGGT1,SCAMP5,TPI1
GSE15659_NAIVE_VS_PTPRC_NEG_CD4_TCELL_UP	MDD	-0.00108343	0.00200801	0.589506	29	0.203142	brain	PWAS	c7	0.589506	0.841693945	ACSL1,CLCN3,ARPIN,CA8,F13A1,ARHGAP21,DDT,FRRS1L,GCAT,ACAT2,FTO,CHL1,DCAKD,ALDH16A1,BBOX1,C2CD2,CPNE3,DEPTOR,ECI2,TMA7,ACTR3B,ECM1,CCS,DDX18,CYBC1,ALKBH7,DDAH2,ANKRD45
GSE34217_MIR17_92_OVEREXPRESS_VS_WT_ACT_CD8_TCELL_UP	MDD	-0.00152945	0.002833	0.589287	18	0.780384	brain	PWAS	c7	0.589287	0.841693945	GNB1L,HLCS,ABLIM1,SYNM,TOM1,FXN,ECM1,DUSP23,RAB27B,ACAA2,NEU3,SLC27A2,TRIM65,GNA12,FAIM2,CACNB3,FOLH1,DGKA
GSE360_DC_VS_MAC_L_DONOVANI_UP	MDD	-0.00099666	0.00184664	0.589394	35	0.285259	brain	PWAS	c7	0.589394	0.841693945	GAK,CAMK1G,CBR3,LRRFIP1,CD200,H6PD,AP1G1,DIAPH1,CDS2,DPY19L1,EPHX1,PRKCD,PEPD,SLC39A6,ACOT13,SULT4A1,TXN,CTSC,TLN2,EGFR,AKR1B1,QPCT,CYB5R3,FAM131B,TIMM44,IQSEC1,RAB4B,CTSZ,GSTP1,MRPL9,ACADVL,ETFA
GSE29618_PRE_VS_DAY7_POST_TIV_FLU_VACCINE_MONOCYTE_DN	MDD	0.0011983	0.00222206	0.589696	26	0.110819	brain	PWAS	c7	0.589696	0.841774693	ABCF3,HSPA4L,COMT,ACSS3,ACP6,USP14,COQ9,LNPEP,SDC4,AK5,KANK3,WDR6,VIPAS39,DGUOK,NRIP2,NENF,SARM1,RIC8A,CTPS1,NDUFAF7,MMS19,CRAT,PPOX,TRMT61B,WBP2,GFM1
GSE40274_CTRL_VS_LEF1_TRANSDUCED_ACTIVATED_CD4_TCELL_UP	MDD	0.00115376	0.00214413	0.590507	26	0.0824336	brain	PWAS	c7	0.590507	0.842741664	ACSF2,CASP9,RNF141,PTMS,GRHPR,CD200,VWA5A,PI16,STK10,GLRX,SCAMP1,RCSD1,MPZL1,PIP4K2A,HCLS1,WDR6,PPP3CC,PDLIM2,TAX1BP3,ZZEF1,CTSC,KHK,ASAH1,EVI5L,PLCL1,CFH,RSU1,FMNL2,TCP11L1,PXK
GSE17301_CTRL_VS_48H_ACD3_ACD28_IFNA2_STIM_CD8_TCELL_UP	MDD	-0.00115026	0.00213997	0.590914	25	0.337798	brain	PWAS	c7	0.590914	0.84313176	PARL,LSM6,SRXN1,NIF3L1,NUP93,AGPAT4,HSD17B12,MOGS,NUDT2,IGF2R,NT5C3B,DOCK7,PGS1,RWDD1,GMPPB,COX11,COL18A1,GRK5,XPNPEP1,TBC1D13,ENDOG,CD274,MECR,PC,NFU1,GLB1,CTSZ,ABHD11,VCL,ADK,ERLIN1
GSE6269_HEALTHY_VS_STAPH_AUREUS_INF_PBMC_DN	MDD	0.001079	0.00201061	0.591509	29	0.225504	brain	PWAS	c7	0.591509	0.843789863	SEC14L2,ETHE1,ALDH1B1,EXOG,GAS7,SOD2,SDC4,HAGH,TESC,WIPI2,FSCN1,PRKAR2A,GSTZ1,NENF,ALCAM,ASPHD1,TMA7,CYBRD1,FABP1,GNA12,PLD2,OPLAH
GSE22601_IMMATURE_CD4_SINGLE_POSITIVE_VS_CD4_SINGLE_POSITIVE_THYMOCYTE_UP	MDD	-0.00190445	0.00223424	0.393996	25	0.00665926	brain	PWAS	c7	0.591651325	0.84380207	FAM120B,ANXA5,ECH1,VWA5A,RFK,RRAS2,DBNL,VPS36,ACTN1,PRKAR2A,GATD3,TRPV2,PPP2R5A,MRS2,CTSC,HSDL2,ECM1,RAB4B,DCUN1D2,FGGY,CNN2,TPRG1L
GOBP_REGULATION_OF_TOR_SIGNALING	MDD	-0.00225127	0.00419897	0.591856	10	0.516431	brain	PWAS	c5	0.591856	0.843903175	DGKQ,ZMPSTE24,AKT3,LARS1,FLCN,SIK3,SMCR8,DEPTOR,ENDOG,EPM2A,DEPDC5,GNA12
GOMF_TRANSMEMBRANE_TRANSPORTER_BINDING	MDD	-0.00194128	0.0036263	0.59242	23	0.338331	brain	PWAS	c5	0.59242	0.844325657	HTT,STX1A,ABCC8,DIAPH1,HOMER1,ACTN1,GPD1L,DPP10,GOPC,LYN,ACTN2,TSPO,SRI,YWHAH,PDE4B,PANX1,FKBP1A,SCN4B,DLG1,PACS1
GSE18791_CTRL_VS_NEWCASTLE_VIRUS_DC_10H_UP	MDD	0.000949082	0.00177265	0.592372	28	0.383994	brain	PWAS	c7	0.592372	0.844325657	NUDT6,THNSL1,COQ9,ELP1,ARL3,PLXNA1,UMPS,DNAL1,FASTKD5,MCEE,CAMKK1,HRAS,ASL,DAAM1,DNAJC11,PNP,ENDOG,GBA2,TIMM21,NAXD,TEX264,C12orf29,BLMH
GSE17721_CTRL_VS_PAM3CSK4_6H_BMDC_DN	MDD	-0.0014395	0.00269285	0.592951	26	0.593001	brain	PWAS	c7	0.592951	0.844891554	CD38,ANXA5,PTPN1,PRKN,SRXN1,EEF1E1,WASHC4,ASNS,HARS1,SCAMP1,RIPK2,FSCN1,ACTN1,FLNB,NUDC,ATL3,PACSIN3,QPCT,ESD,PITPNB,BAG5,FKBP1A,SQOR,EHD3,LMCD1,NOLC1
GSE22886_NAIVE_BCELL_VS_DC_UP	MDD	-0.00149084	0.00279412	0.593643	12	0.186534	brain	PWAS	c7	0.593643	0.84568655	CD38,ITM2C,SLC16A7,CD200,RRAS2,ACSL6,MTMR10,NIPSNAP3B,MVK,EHD3,SERPINB9,SIDT1,ENDOD1
GOBP_DEOXYRIBONUCLEOTIDE_BIOSYNTHETIC_PROCESS	MDD	-0.00207337	0.00390775	0.59571	10	0.25593	brain	PWAS	c5	0.59571	0.846022885	RRM2B,DCK,AK5,SHMT1,DTYMK,DGUOK,GUK1,DUT,RRM1,ADK
GOBP_GOLGI_ORGANIZATION	MDD	-0.00154854	0.00291973	0.595853	27	0.278626	brain	PWAS	c5	0.595853	0.846022885	GCC2,GAK,TANGO2,HTT,SYNE1,PLEKHM2,CORO7,ARHGAP21,CLASP1,MAP2K1,COG7,HOOK1,ATL3,MAP2K2,MYO5A,MAPK3,LMAN1,UBXN2B,SEC23IP,TMED5,STX17,BAG5,EHD3,RAB29,CLASP2
GOBP_POSITIVE_REGULATION_OF_TUMOR_NECROSIS_FACTOR_SUPERFAMILY_CYTOKINE_PRODUCTION	MDD	-0.00212487	0.00400206	0.595458	11	0.0479012	brain	PWAS	c5	0.595458	0.846022885	LBP,ABCC8,MIF,DDT,AKAP12,RASGRP1,CD14,RIPK2,PSEN1,ARFGEF2,EPHB2,OAS1
GOBP_PYRIMIDINE_NUCLEOTIDE_METABOLIC_PROCESS	MDD	0.00128034	0.0024054	0.594533	19	0.31802	brain	PWAS	c5	0.594533	0.846022885	DCK,AK5,SHMT1,UMPS,NME1,NME2,TYMP,DTYMK,AK3,CTPS1,CMPK1,NME7,CDA,DUT,DHODH
GSE13306_TREG_VS_TCONV_LAMINA_PROPRIA_UP	MDD	0.00162136	0.0030504	0.595056	19	0.42026	brain	PWAS	c7	0.595056	0.846022885	SORCS2,TBCA,PTPN1,LMO7,LPCAT1,ARL3,TSEN15,PBLD,PCYT1A,ILVBL,PON3,CPNE3,C9orf64,GNAQ,STXBP6,SSH1,RBP1,CCS,BCAS1,KIAA0513,DCXR,CAPN5,HLA-A
GSE13547_WT_VS_ZFX_KO_BCELL_ANTI_IGM_STIM_12H_UP	MDD	-0.00203962	0.00383459	0.594794	11	0.196236	brain	PWAS	c7	0.594794	0.846022885	VWA5B2,SOD3,SEC14L2,OSBP2,FBLL1,PISD,EFNB3,KCNJ9,TMEM120B,SORD
GSE13547_WT_VS_ZFX_KO_BCELL_DN	MDD	0.00126654	0.00238455	0.595318	25	0.259229	brain	PWAS	c7	0.595318	0.846022885	EFHD2,PTMS,MPHOSPH6,ETFB,GGH,GLRX,H1-0,ARSB,NLN,NME1,CARHSP1,RAP2A,ALCAM,CASP1,SCRN3,RPA2,ACOT7,LDHA,TMEM163,SERPINB9,TXNDC17,SNF8,GYG1
GSE17721_LPS_VS_GARDIQUIMOD_16H_BMDC_DN	MDD	0.00106302	0.00200481	0.595949	31	0.34514	brain	PWAS	c7	0.595949	0.846022885	HSP90B1,TXNRD1,ANXA5,ADH5,PGM2,TBRG4,HSD17B12,ARHGAP21,HLCS,STK10,NUDCD2,INA,FGD4,CALU,MLEC,VWA8,TRAPPC5,C9orf64,THUMPD1,GSS,MECR,PRKCB,SERPINB1,MMUT,PRXL2B,DBT,MRAS
GSE17721_POLYIC_VS_CPG_12H_BMDC_DN	MDD	-0.00130843	0.00246745	0.595921	21	0.708234	brain	PWAS	c7	0.595921	0.846022885	IVD,FDPS,WIPI1,SLC7A2,HINT1,SFXN3,PSMG1,REXO2,MYO5A,AKR1B1,RPA2,MTAP,ACO1,TMA7,GSS,TPP2,CLCC1,DPP3,DDX18,MANF,PRKCB,LYRM2
GSE17721_POLYIC_VS_PAM3CSK4_4H_BMDC_UP	MDD	-0.0011956	0.00225035	0.595215	19	0.198064	brain	PWAS	c7	0.595215	0.846022885	PAICS,CBR3,ERGIC1,ACADM,WASHC4,SLC7A8,IFI30,GRAMD2B,MIA2,PCYT1A,SSBP1,ASL,MSRA,WARS1,ENDOG,GLIPR2,USP15,PIK3CD,MIX23,SLC4A8,LIPA,TFG,ECHS1,GYG1
GSE17974_IL4_AND_ANTI_IL12_VS_UNTREATED_24H_ACT_CD4_TCELL_UP	MDD	0.00169517	0.00319682	0.595926	16	0.765262	brain	PWAS	c7	0.595926	0.846022885	SORBS2,HOMER2,CPT1A,SARDH,ADHFE1,CSRP2,CD55,RTN1,RAB27B,THNSL2,CA4,ABCD3,ABHD6
GSE22229_RENAL_TRANSPLANT_VS_HEALTHY_PBMC_DN	MDD	-0.000979251	0.00184384	0.595355	34	0.0615116	brain	PWAS	c7	0.595355	0.846022885	ATP8A1,PLEKHA2,PLCG1,ABCG2,CD200,ADCY9,ATP2B4,ACOT11,SLC7A8,TRIM25,H1-0,MBLAC2,MYH10,SIK3,ACTN1,CERS4,PDLIM2,RRAS,AAMDC,GSN,GIT2,GDPD1,VAMP5,LDHD,ANXA11,STX17,PISD,MFSD6,STIM1,ARHGAP25,HID1,PAK1,TPRG1L
GSE27786_NKTCELL_VS_MONO_MAC_DN	MDD	0.00126213	0.00237449	0.595048	27	0.32063	brain	PWAS	c7	0.595048	0.846022885	HSPA4L,SCP2,CPT2,WIPI1,SUN2,ISCA2,DOCK7,ITGB2,IQGAP1,ANXA2,PRKCD,PLXNB2,PTGR2,TAX1BP3,SRSF9,MLEC,HEBP2,ASPHD1,AMPD2,CRAT,APIP,TDRD7,NRDC,SLK,TUBA8,VAT1L,ABCD3,SLC41A3,ACOX2,ENTPD3,TPPP3,SORD
GSE36078_WT_VS_IL1R_KO_LUNG_DC_DN	MDD	-0.00105933	0.00199826	0.596025	33	0.241936	brain	PWAS	c7	0.596025	0.846022885	ART3,ANXA6,PAICS,TBC1D1,TARS3,NIF3L1,TBC1D10A,SUSD2,TXNDC5,EEF1E1,LGALS1,GRAMD2B,PELO,PBLD,CACNA2D2,LARS2,ALAD,TMOD3,SMIM8,PYCR3,RCN1,RPA2,APIP,EFEMP1,CLCC1,PLEKHB1,MYO6,DNAJB4,NCEH1,SERPINB1,HID1,PREX1,NXN
GSE43863_TH1_VS_LY6C_INT_CXCR5POS_EFFECTOR_CD4_TCELL_DN	MDD	0.00106504	0.00200341	0.594993	30	0.185697	brain	PWAS	c7	0.594993	0.846022885	PDLIM5,HSD17B11,NUDT6,RABEP1,ADD1,ACP6,SNTB1,RIPK2,SDC4,RASGRF2,EPHX1,PIP4K2A,EXOC6B,TECPR1,SH3BGRL2,DCC,TREX1,ALDH4A1,KIF21B,GGPS1,NT5E,BCAS1,YOD1,SNX15
GSE5542_UNTREATED_VS_IFNA_AND_IFNG_TREATED_EPITHELIAL_CELLS_6H_DN	MDD	0.0016295	0.00306014	0.594386	25	0.0641847	brain	PWAS	c7	0.594386	0.846022885	MYH9,PTPN1,MXRA7,ADCY9,B3GLCT,NHLRC2,PIP4K2A,CACNA2D2,TMX4,MYO5A,PTK2B,FAM131B,EVI5L,DNAJC8,FOCAD,YWHAH,ADAM10,LIMK1,SLC25A22,MESD,PLEKHA5,PLXND1,P2RX7,ACADVL,GYG1
GSE2197_CPG_DNA_VS_UNTREATED_IN_DC_DN	MDD	-0.000927331	0.00175121	0.596432	37	0.529271	brain	PWAS	c7	0.596432	0.846410136	HADH,PPA2,ENOPH1,LIAS,DDI2,ALDH18A1,SLC2A8,PPIH,RPAP1,C11orf54,PHLDA3,FAM172A,MICAL1,HEBP1,TECPR2,TTC5,MIA2,GCSH,D2HGDH,AK3,MGST1,CMPK1,GRK5,QRSL1,SARS1,ADI1,INPP5E,GBA2,SCCPDH,NUMA1,DMAC2L,CORO1C,RMND1,BDH1,ABCD3,DPH1,EEF1AKMT1
GSE17721_ALL_VS_24H_PAM3CSK4_BMDC_DN	MDD	-0.000874849	0.00165378	0.596805	36	0.283434	brain	PWAS	c7	0.596805	0.846748974	MGST2,FAM120B,CBR1,GSDME,DDT,GSTT2,SCP2,HLCS,WIPI1,CWC27,EMB,AMACR,ATOX1,ARL3,DHRS1,PFKL,ALDH2,RRAS,MGST1,GOT2,CPNE3,RIDA,TSPO,HIBCH,MFSD6,MYO1B,HACL1,HTATIP2,PRKCB,NQO1,TPD52L2,TPRG1L,MRAS
GOBP_ERBB_SIGNALING_PATHWAY	MDD	-0.00165837	0.00313664	0.597008	21	0.0465706	brain	PWAS	c5	0.597008	0.846846518	CDH13,PLCG1,FER,CAMLG,DUSP3,IQGAP1,RAB7A,PSEN1,EGFR,CPNE3,PTK2B,SNX6,RTN4,CCDC88A,EFEMP1,RALB,NEU3,AGT,HIP1R
GSE12963_UNINF_VS_ENV_AND_NEF_AND_VPR_DEFICIENT_HIV1_INF_CD4_TCELL_DN	MDD	-0.00210327	0.00398837	0.59795	14	0.666568	brain	PWAS	c7	0.59795	0.847992041	RGS12,PLEKHM2,PCYOX1L,MIF,PHLDA3,SDC4,CPNE2,GRWD1,EGFR,XPNPEP1,ICAM1,PLPP3,THOP1,TFG,MLF1
GOCC_CELL_CELL_CONTACT_ZONE	MDD	-0.00234792	0.00445441	0.598124	16	0.143653	brain	PWAS	c5	0.598124	0.848048144	FLCN,AFDN,ACTN1,TMEM65,VAMP5,SCRIB,YWHAH,JAM2,SCN4B,DLG1,OPALIN,FLOT2,CXADR,PAK1,VCL
GSE43955_TH0_VS_TGFB_IL6_TH17_ACT_CD4_TCELL_4H_DN	MDD	0.00147224	0.00279764	0.598721	25	0.702343	brain	PWAS	c7	0.598721	0.848703836	KCNQ2,TBC1D1,FAM107B,MX1,TRIM25,RNPEP,STK10,RNASET2,SRA1,ISCA2,CD2AP,STX6,TPD52L1,HCLS1,TAX1BP3,STAU1,ALCAM,FBP1,MVK,CRLF3,TOR1AIP2,PSMB9,LGALS8,HDGF,IFIT2,LIPA,RAP1GAP,SLC4A8,PITPNC1,MRPL9,CACNB3,AGRN,HLA-G
GSE19401_RETINOIC_ACID_VS_RETINOIC_ACID_AND_PAM2CSK4_STIM_FOLLICULAR_DC_DN	MDD	0.000913477	0.0017365	0.598857	26	0.0493577	brain	PWAS	c7	0.598857	0.848705899	RAPGEF2,PCMT1,DDT,HOMER2,MICAL3,ACAT2,GNAZ,GPNMB,ALDH5A1,AAMDC,LSS,COTL1,PACSIN2,SCRN3,SCCPDH,BAG5,PIK3CD,PC,TFB1M,ACAA2,RETREG2,CPNE1,GLOD4
GSE21063_CTRL_VS_ANTI_IGM_STIM_BCELL_NFATC1_KO_3H_DN	MDD	0.00236596	0.00450458	0.59942	13	0.868117	brain	PWAS	c7	0.59942	0.848931603	PDLIM5,ATP8A1,DDI2,AGPAT4,HOMER1,FAM210B,MPP7,HOOK1,PPP2R5C,HECTD4,KCTD21,BTN3A3,WIPF1,PDE4B,FAM234A,EHD3,RAPH1,LUZP1,MIA3,CRK
GSE2128_C57BL6_VS_NOD_THYMOCYTE_MIMETOPE_NEGATIVE_SELECTION_UP	MDD	-0.00160961	0.00306279	0.599209	23	0.478896	brain	PWAS	c7	0.599209	0.848931603	SYNPO2,SORCS2,GRHPR,F13A1,HOMER2,SNTB1,NIPSNAP1,CHCHD6,FABP3,CADPS,PLCD3,AKR1C3,NAGK,CAP2,ASPHD1,GSTM4,SCG2,CNN3,CNTN2,RAP1GAP,SUSD5,ACY3,EXOC6
GSE22229_UNTREATED_VS_IMMUNOSUPP_THERAPY_RENAL_TRANSPLANT_PATIENT_PBMC_UP	MDD	0.000954935	0.00181789	0.599375	26	0.434565	brain	PWAS	c7	0.599375	0.848931603	COMT,STK39,RGS12,DOCK5,AGPAT4,SYN3,SORBS1,LHPP,LYRM9,MKRN1,CAP2,QPRT,INPP5E,PLSCR4,C3orf33,SERPINB9,LIPA,PITPNC1,THEM4,HLA-B
GOBP_DNA_REPLICATION	MDD	-0.0014261	0.00271784	0.59978	20	0.628626	brain	PWAS	c5	0.59978	0.849138057	ZMPSTE24,NPM2,RRM2B,PTMS,LIG3,RTF2,GRWD1,SSBP1,RUVBL1,EGFR,ENDOG,RPA2,LPIN1,TREX1,MRE11,DUT,RRM1,CCDC88A,CARM1,RECQL,NASP,RPA1,FAF1
GSE4811_CLASSSICALY_ACTIVATED_VS_TYPE_2_ACTIVATED_MACROPHAGE_DN	MDD	-0.00240364	0.00458152	0.599835	11	0.0450605	brain	PWAS	c7	0.599835	0.849138057	ACSF2,TMEM51,VAMP1,SLC7A8,NTM,TOR1AIP1,RASAL1,TUB,MCF2L,AGT,TXNL4A
GSE34205_HEALTHY_VS_RSV_INF_INFANT_PBMC_UP	MDD	-0.00160566	0.00306212	0.600027	17	0.064957	brain	PWAS	c7	0.600027	0.849219277	AKT3,SYNE1,LMO7,AKAP12,KIF3A,SUN2,AKR1C3,SCRN1,ALDH16A1,PPTC7,AKR1B1,RFTN1,ACO1,NUMA1,RTN1,NRCAM,CTSZ,THEM4,EPRS1,HIF1AN
GSE45739_NRAS_KO_VS_WT_UNSTIM_CD4_TCELL_DN	MDD	-0.00111484	0.00212939	0.600594	24	0.422933	brain	PWAS	c7	0.600594	0.849769226	GM2A,CLCN3,ARL6IP5,PBXIP1,AMZ2,RNPEP,DECR1,FTO,PLCB1,DENND4C,PPP2R5A,CTBS,SLC1A4,ADD3,PLA2G4C,GTDC1,LPIN1,GALC,PTER,NT5E,NIPSNAP2,LIPA,ACSS1,MTARC2,CCDC90B
GSE46606_IRF4_KO_VS_WT_UNSTIM_BCELL_UP	MDD	0.00126693	0.0024205	0.600685	21	0.281044	brain	PWAS	c7	0.600685	0.849769226	HSD17B11,NUDT6,PDCD4,VAMP1,ALDH9A1,MBLAC2,GNPDA1,PIP4K2A,OSBPL11,VIPAS39,SLC25A13,RMDN1,DIP2B,PNPLA7,STX17,LPIN1,BORCS5,PLXNA2,C2orf76,CLASP2,GNA12
GSE13485_PRE_VS_POST_YF17D_VACCINATION_PBMC_UP	MDD	0.00257535	0.00492392	0.600954	11	0.327697	brain	PWAS	c7	0.600954	0.849959155	GABRB1,ETNPPL,IGF2R,IBA57,ELAPOR1,THSD7A,PLPP3,VAT1,CA4,TMEM43,TPRG1L
GOCC_TERTIARY_GRANULE	MDD	0.000994553	0.00190312	0.60126	32	0.18687	brain	PWAS	c5	0.60126	0.849968725	STBD1,PTPRN2,STX7,VAMP1,ENPP4,DIAPH1,GGH,DBNL,CYSTM1,SIRPA,ITGB2,CSTB,LGALS3,IDH1,QPCT,ASAH1,CDA,CD55,PGM1,ADAM10,ANO6,NIT2,SVIP,LYZ,PLD1,CNN2,ITGAM,HP,CTSH,AP2A2,GAA
GOMF_PROTEIN_SERINE_THREONINE_PHOSPHATASE_ACTIVITY	MDD	0.00164964	0.00315758	0.601365	10	0.121295	brain	PWAS	c5	0.601365	0.849968725	PPA2,PPM1K,DUSP3,PPM1F,PPP3CC,PPTC7,MTMR6,SSH1,DUSP23,DUSP19,SSH2,PTPMT1,LRRC40,TIMM50
GSE13547_CTRL_VS_ANTI_IGM_STIM_ZFX_KO_BCELL_12H_UP	MDD	0.00142178	0.00272022	0.601203	17	0.430358	brain	PWAS	c7	0.601203	0.849968725	STBD1,BDH2,IRAG1,MBLAC2,AHSG,SPR,TMEM65,OSGEP,GSTM2,ALDH4A1,MYH14,THEM4,VKORC1,MLF1,FAIM,DPYSL4,HLA-A
GSE23114_PERITONEAL_CAVITY_B1A_BCELL_VS_SPLEEN_BCELL_IN_SLE2C1_MOUSE_DN	MDD	-0.00097677	0.00187243	0.601908	30	0.200252	brain	PWAS	c7	0.601908	0.850545624	ACSL1,SORBS2,HTT,CD200,UBAP2,FAM171A1,SNTB1,ANKRD16,GAS7,TESC,FSCN1,NINJ2,NTPCR,SLC16A1,NUDT19,TXN,PPTC7,BTN2A2,EPM2A,JAM2,DUT,RBMXL1,TOMM70,DOCK9,BCAT1,DPCD,PLEC
GSE3982_NEUTROPHIL_VS_TH1_UP	MDD	0.00159802	0.00306482	0.602084	16	0.247107	brain	PWAS	c7	0.602084	0.850603779	RNF141,LRRFIP1,ASAP1,SORBS1,RUFY1,ITGB2,RAB7A,PDLIM2,MSRA,ACAP2,PISD,MVK,SQOR,PLXNA2,IFIT2,ARHGAP25,DCUN1D2,DOCK4,MINDY1,PAK1,VCL
GOBP_ERAD_PATHWAY	MDD	0.00187965	0.00360796	0.602386	13	0.442396	brain	PWAS	c5	0.602386	0.850839876	WFS1,CLGN,HSP90B1,PRKN,USP14,TRIM25,TOR1A,CANX,SGTB,FBXO2,FBXO6,ATXN3,UGGT1,ERLEC1,SVIP,YOD1,ERLIN1,FAF1
GSE15930_NAIVE_VS_72H_IN_VITRO_STIM_IL12_CD8_TCELL_UP	MDD	0.00111574	0.00214389	0.602767	21	0.363446	brain	PWAS	c7	0.602767	0.851187427	MX1,CTNNAL1,TOMM34,IMPA1,SPR,PNPO,MYOM2,DNAJC11,IDH3A,TOR1AIP2,CHMP3,GGPS1,RETREG2,ACTR1B,DNAJB4,RECQL,SARS2,SPRYD4,NQO1,BPNT1,SLC7A6
GOMF_TRANSFERASE_ACTIVITY_TRANSFERRING_ALKYL_OR_ARYL_OTHER_THAN_METHYL_GROUPS	MDD	-0.000895933	0.00172493	0.60348	20	0.138889	brain	PWAS	c5	0.60348	0.851622336	MGST2,NANS,FDPS,GSTT2B,GSTT2,HMBS,PGGT1B,RABGGTA,GSTZ1,MGST1,GSTM4,GSTM2,GSTM1,GSTM3,GSTM5,MMAB,GGPS1,LANCL1,GSTP1,DPH1,GSTO1
GSE26495_NAIVE_VS_PD1HIGH_CD8_TCELL_DN	MDD	-0.00098542	0.00189615	0.603277	33	0.670581	brain	PWAS	c7	0.603277	0.851622336	JAKMIP1,NDRG1,ELP3,EFHD2,MXRA7,SRXN1,EOGT,WIPI1,ATP2B4,DPY19L1,BLVRA,CAST,LPCAT1,COLGALT2,ANXA2,MRPL10,SFXN3,NUDT19,S100A4,CTSC,TTC38,CASP1,GALM,RAB29,CAPN2,KATNAL1,ARHGAP25,FAS,APMAP,GYG1
GSE43955_TGFB_IL6_VS_TGFB_IL6_IL23_TH17_ACT_CD4_TCELL_60H_UP	MDD	0.00108689	0.00209233	0.603436	31	0.14725	brain	PWAS	c7	0.603436	0.851622336	ANXA6,HSD17B11,PDCD4,CBR1,SBF2,RNF141,GSDME,ETFB,NDUFA6,GLRX3,STK10,RUFY1,RABGGTA,FASTKD5,ABCB8,PMM2,ARHGAP1,SIRT3,S100A4,S100A1,CPNE3,PNP,GSTM5,ACAA2,RAB3D,PLXND1,CAPN5,PPIE,GSTO1,MRAS,GYG1
GSE17721_PAM3CSK4_VS_CPG_4H_BMDC_DN	MDD	0.00106536	0.00205454	0.604081	33	0.161578	brain	PWAS	c7	0.604081	0.851898714	AKT3,STK39,LMO7,NUB1,F13A1,RMDN3,GLRX3,ENPP4,EHD4,WASHC4,BID,DBNL,RARS1,MAP2K1,ALDH7A1,FGD4,PGS1,LLGL1,CPT1A,RPH3A,ATP13A1,WARS1,LRRC8C,CD274,CAB39L,TREX1,GCA,PSMB9,KYAT3,ATAD1,ITPR1,CLASP2,TFG,DGKA
GSE17721_POLYIC_VS_CPG_6H_BMDC_UP	MDD	0.00111932	0.00215828	0.60403	32	0.099098	brain	PWAS	c7	0.60403	0.851898714	ATP8A1,PLEKHA2,COMT,HEXB,ACADM,NUP93,NAGA,PHLDB1,HMBS,GNA13,RGS14,SUN2,HOMER1,CD2AP,INA,MIA2,BBS9,PSMG1,MYOF,CTSC,TSPAN8,AVL9,MTHFR,DNAJC8,CDA,WDFY1,HSDL2,USP15,TREX1,EPB41,CORO1C,AAK1,LRRC40,STK24,ECHDC1,MTARC2,MIA3
GSE25088_CTRL_VS_IL4_AND_ROSIGLITAZONE_STIM_STAT6_KO_MACROPHAGE_DN	MDD	0.00183159	0.00352981	0.603836	16	0.0103743	brain	PWAS	c7	0.603836	0.851898714	PPID,PTPRN2,C12orf73,PPFIA2,PPM1K,ISCU,MX1,TOR1B,LLGL1,TYMP,GOPC,POR,GIPC1,MRM3,AGRN,MIA3
GOBP_RECOMBINATIONAL_REPAIR	MDD	0.00230489	0.00445155	0.604618	12	0.852349	brain	PWAS	c5	0.604618	0.852296081	LIG3,UBQLN4,RUVBL1,RPA2,MMS19,MRE11,TERF2IP,YEATS4,RECQL,RPA1
GSE1112_HY_CD8AB_VS_HY_CD8AA_THYMOCYTE_RTOC_CULTURE_UP	MDD	0.0012925	0.00249638	0.604633	19	0.806512	brain	PWAS	c7	0.604633	0.852296081	RRM2B,STX1A,THBS4,ERAP2,HINT1,PELO,STING1,PNMA8B,SERPINB8,MYOF,PNP,WARS1,FBXO6,CASP1,USP15,TPMT,HLA-DRB1,PSMB9,PPIF,NT5C3A,RAB18,NT5C1A
GSE6674_CPG_VS_PL2_3_STIM_BCELL_DN	MDD	-0.00137833	0.00266402	0.604886	27	0.331821	brain	PWAS	c7	0.604886	0.852462218	CLCN3,GOPC,GARS1,RNF141,CAND1,ALDH18A1,CYB5R1,RASGRP1,NHLRC2,ASNS,LARS1,AP4E1,MIA2,RWDD1,RAB5A,AGPAT3,SLC39A6,AARS1,SLC7A5,UFL1,MRI1,SEMA4D,FNDC3A,NRDC,PIK3CD,TPP2,TMEM163,SEC24C,EPRS1,GAA
GOBP_REGULATION_OF_NITRIC_OXIDE_METABOLIC_PROCESS	MDD	0.00152664	0.00295379	0.605266	13	0.592575	brain	PWAS	c5	0.605266	0.852616777	ATP2B4,SOD2,SIRPA,ASL,DDAH1,PTK2B,TSPO,ASS1,ROCK2,AGT,DDAH2
GSE15930_STIM_VS_STIM_AND_TRICHOSTATINA_24H_CD8_T_CELL_UP	MDD	-0.0012653	0.00244793	0.605236	23	0.441556	brain	PWAS	c7	0.605236	0.852616777	GABRB1,CDH13,CLGN,IRAG1,EFNA3,MIF,GSTT2,RFK,MCUR1,NLRX1,CD14,RARS1,PMM2,CISD1,LACTB2,EPHB2,ACO1,GBA2,HSPG2,DUT,MYH14,DNAJB1,CNN2,REEP6
GOBP_RECEPTOR_INTERNALIZATION	MDD	0.00201799	0.00391052	0.605825	21	0.401599	brain	PWAS	c5	0.605825	0.852621017	NECAB2,LRPAP1,DNM3,PICK1,DNM1,ITGB2,ANXA2,RAB5A,NUMB,SCRIB,CNTN2,ATAD1,SNX1,RALB,TBC1D5,LMBRD1,HPCA,AP2A2
GOBP_STRESS_ACTIVATED_PROTEIN_KINASE_SIGNALING_CASCADE	MDD	-0.00113628	0.00220231	0.605891	28	0.105482	brain	PWAS	c5	0.605891	0.852621017	MAPK10,ZMPSTE24,STK39,CRYAB,PDCD4,RELL1,PRKN,ARL6IP5,RASGRP1,RIPK2,MAP2K1,SIRPA,DUSP3,TPD52L1,TRAF3,PLCB1,RAP2A,MAP2K2,HRAS,MAPK3,EGFR,PTK2B,LYN,DUSP19,DLG1,GSTP1,AGT,FAS,PRDX1,CRK
GOCC_SYNAPTIC_MEMBRANE	MDD	0.00135336	0.00262306	0.60589	46	0.0462662	brain	PWAS	c5	0.60589	0.852621017	GABRB1,KCTD8,CLCN3,SORCS2,PDE2A,CRYAB,SLC6A11,SYNE1,STX1A,DNM3,ATP2B4,PDLIM4,DBN1,DBNL,CANX,PICK1,NIPSNAP1,IGSF21,ERC1,DNM1,IQSEC3,PSEN1,RPH3A,LIN7B,ERC2,LRP4,STX2,UNC13C,DCC,DGKB,SCRIB,TRAPPC4,EPHB2,SNAP91,NRCAM,SYNJ1,ADAM10,GRID1,EFNB3,CNTN2,ATAD1,CNTN5,KCNJ9,DLG1,FARP1,SLC4A8,FAIM2,ABHD6,STX4,HIP1R
GSE16450_CTRL_VS_IFNA_6H_STIM_IMMATURE_NEURON_CELL_LINE_DN	MDD	0.0011338	0.00219865	0.60608	29	0.0804446	brain	PWAS	c7	0.60608	0.852621017	PLEKHA2,NDRG1,FHIP2B,ITM2C,MXRA7,VAMP1,PBXIP1,ATP2B4,SUN2,MICAL1,DHRS1,SORBS3,TECPR1,NRIP2,GIMAP4,BTN3A3,NUMA1,SNPH,PLEKHB1,KIAA0513,FDXR,PLXND1,PITPNC1,TBCD,EHD1,HPCAL4
GSE21063_CTRL_VS_ANTI_IGM_STIM_BCELL_16H_UP	MDD	-0.000939118	0.00182084	0.606022	25	0.051364	brain	PWAS	c7	0.606022	0.852621017	C1QBP,CCDC85A,EMC1,TXNDC5,BHMT,IFI30,CD2AP,HDDC2,PCK2,GFRA1,RBBP9,IDH2,SGIP1,SLC7A5,ERO1A,BBOX1,AKR1B1,MIPEP,HYI,KYAT3,HMGCL,SERPINB1,ABHD11,ASRGL1,PPP1R14C,TPI1
GSE22611_NOD2_VS_MUTANT_NOD2_TRANSDUCED_HEK293T_CELL_DN	MDD	0.00126532	0.00244915	0.60541	26	0.476885	brain	PWAS	c7	0.60541	0.852621017	TRIM2,PBXIP1,CTNNAL1,ACSL6,RNASET2,RTF2,RBBP9,AKR1C3,OGFOD2,DAAM1,RIT2,CPS1,CACNA2D1,TMEM70,PSAT1,SNAP91,HIBCH,MRE11,EHD3,EPRS1,MRM3,EFL1,ADK,ACADSB
GOBP_REGULATION_OF_NEUROTRANSMITTER_TRANSPORT	MDD	0.00235767	0.00457522	0.606334	12	0.976441	brain	PWAS	c5	0.606334	0.852704323	MCTP1,CPLX1,PRKN,PNKD,STX1A,TOR1A,BAIAP3,RAB5A,RAB3B,PRKCB,STXBP5,SLC4A8,GIPC1,SYT1,SNCG
GSE16450_CTRL_VS_IFNA_12H_STIM_IMMATURE_NEURON_CELL_LINE_DN	MDD	-0.00134829	0.00262015	0.606844	16	0.457894	brain	PWAS	c7	0.606844	0.852704323	CTNNAL1,TIGAR,PHLDA3,SDC4,NUBP2,DUSP3,PFKP,TMEM120A,CSRP2,AK4,FDXR,BNIP3,TBCD,ASPA,COQ7,TPI1
GSE18893_TCONV_VS_TREG_24H_CULTURE_DN	MDD	-0.00139638	0.00271767	0.607382	25	0.467048	brain	PWAS	c7	0.607382	0.852704323	ATP8A1,PDE2A,MX1,AKAP12,SDC4,CCP110,STING1,LPCAT2,EPB41L2,IAH1,PCP4,MEGF9,CALCOCO1,CPM,PTK2B,CSRP2,ARL6,PSAT1,IFIT2,ARHGAP25,PLXND1
GSE22342_CD11C_HIGH_VS_LOW_DECIDUAL_MACROPHAGES_UP	MDD	0.00171307	0.00332687	0.606608	15	0.748921	brain	PWAS	c7	0.606608	0.852704323	GM2A,MYH9,WIPI1,DBNL,ALDH7A1,NGEF,PPP2R5C,AKR1C3,TRUB1,VWA8,MYO5A,LRRC8A,NUDT3,STIM1,PTPMT1,TTYH3,ENDOD1,KBTBD3,RAB18
GSE24142_ADULT_VS_FETAL_EARLY_THYMIC_PROGENITOR_UP	MDD	0.00113373	0.00220717	0.607491	33	0.0728055	brain	PWAS	c7	0.607491	0.852704323	WFS1,SPARCL1,NDRG1,SYNE1,RELL1,TOR1B,PIP4K2A,SLC15A2,SFXN3,RRAS,MKRN1,DEPTOR,SYNJ2,SSTR2,GSTM5,CASP1,SH3GL2,PISD,ANXA4,PITPNC1,HLA-B,VWA7,RASA2,HLA-DRB1
GSE29949_MICROGLIA_BRAIN_VS_MONOCYTE_BONE_MARROW_DN	MDD	0.0012687	0.00246942	0.607416	21	0.138459	brain	PWAS	c7	0.607416	0.852704323	RCHY1,HACD2,IFT27,PPFIA2,F13A1,PLSCR1,PGGT1B,IGF2R,GDE1,RASA1,GCSH,NUMB,SERPINB8,VWA8,CTBS,BTN2A1,OSGEP,PRDX3,RAB29,GGPS1,SLC25A12,SLC27A2,PDIA4,GGA3,IARS2
GSE360_L_DONOVANI_VS_B_MALAYI_LOW_DOSE_MAC_DN	MDD	0.000976531	0.00189784	0.606868	37	0.0921526	brain	PWAS	c7	0.606868	0.852704323	GAK,ANXA5,TBCA,MACF1,ENPP4,PCMT1,STK10,DUSP3,RABGGTA,CDC42BPA,MIA2,ACTN1,RAB5A,ITPA,PLXNB2,AHSA1,CHMP1A,MICU1,KIFBP,ACOT13,QPRT,GFUS,TSPO,CDA,SNX1,SUSD5,NIPSNAP2,SELENBP1,PYGM
GSE3982_MAST_CELL_VS_BASOPHIL_DN	MDD	-0.0015634	0.00304055	0.607124	22	0.327671	brain	PWAS	c7	0.607124	0.852704323	GABRB1,CA8,SYNE1,MACF1,TMEM230,TRIM25,PPP2R5A,GIT2,GNPAT,ADD3,HSDL2,USP15,SCCPDH,L2HGDH,NRDC,LGALS8,LMBRD1,VCL,MTARC1,HLA-A
GSE45365_HEALTHY_VS_MCMV_INFECTION_CD8_TCELL_IFNAR_KO_UP	MDD	0.00228257	0.00443973	0.607165	13	0.0597769	brain	PWAS	c7	0.607165	0.852704323	NEK1,EOGT,ENPP4,FABP3,FGD4,LNPK,DHRS7B,TFAM,C2CD2,DUT,SESTD1,DUSP19,CAMKK2,ELMOD1,DIABLO
GSE7219_UNSTIM_VS_LPS_AND_ANTI_CD40_STIM_DC_UP	MDD	-0.00134324	0.00261204	0.607078	28	0.330195	brain	PWAS	c7	0.607078	0.852704323	ACSF2,NT5DC3,PDE2A,GNA13,RCSD1,SGTB,CD2AP,EMB,AS3MT,RABGGTA,GPD1L,ACOT2,AGPAT3,TNKS1BP1,PDE1B,CPM,IQSEC1,LPIN1,CD55,MFSD6,SSH2,PRKCB,SIDT1,DGKA,ADK
GOBP_GMP_METABOLIC_PROCESS	MDD	0.00135353	0.00263782	0.607864	16	0.369471	brain	PWAS	c5	0.607864	0.853038067	PAICS,PPAT,PRTFDC1,ADA,ATIC,PFAS,NT5C2,GART,GUK1,GDA,APRT,DLG1,ADSL,ADK
GOBP_ANION_TRANSMEMBRANE_TRANSPORT	MDD	-0.00122379	0.00239029	0.608663	36	0.444147	brain	PWAS	c5	0.608663	0.853210268	SLC7A11,GABRB1,CLCN3,SLC1A1,SLC25A32,SLC16A7,ARL6IP5,SLC7A2,SLC7A8,EMB,PSEN1,SLC25A29,SFXN3,SLC16A1,SLC25A13,SLC7A5,GOPC,SLC20A2,SLC1A4,ANO5,SLC17A6,LRRC8A,LRRC8C,ANO6,CLCC1,SLC25A22,SLC5A6,SLC25A12,PCYOX1,TTYH3,SLC4A8,AGT,SLC13A5,SLC25A19,SLC25A15
GSE17721_POLYIC_VS_PAM3CSK4_6H_BMDC_UP	MDD	-0.00135244	0.00263761	0.608124	25	0.369489	brain	PWAS	c7	0.608124	0.853210268	NAAA,TBC1D1,CASP9,NUB1,PCBD1,SART3,SLC7A8,RNASET2,SUN2,NCAN,PCK2,KALRN,TAX1BP1,PPP2R5A,SSBP1,DAGLB,EPS8L2,NDRG4,CPNE3,UBXN2B,QPCT,TSPO,LRRC8C,MPZ,OGFR,AVL9,DPCD,NXN
GSE22432_UNTREATED_VS_TGFB1_TREATED_COMMON_DC_PROGENITOR_DN	MDD	0.000855429	0.00167036	0.608564	42	0.123533	brain	PWAS	c7	0.608564	0.853210268	RCHY1,IFT27,PDCD4,FAM107B,ECH1,CNRIP1,CDS2,SDHA,TBC1D9B,STING1,HCLS1,HIBADH,PPP3CC,BBS9,IAH1,GIMAP4,CTBS,ANKMY2,RMDN1,CSRP2,PHYHD1,DHRS7,TDRD7,PDE4B,OAS1,SQOR,ACP1,NRDC,PIK3CD,SLC25A12,PRKCB,DNAJB4,TNS3,SIDT1,NUDT16,GPX4,PXK,PREX1,ACADSB,HIP1R
GSE360_DC_VS_MAC_B_MALAYI_HIGH_DOSE_DN	MDD	-0.000956012	0.00186725	0.608658	34	0.275594	brain	PWAS	c7	0.608658	0.853210268	MSMO1,CHMP7,RLBP1,STX7,UCHL3,AMPD3,MX1,FDPS,MIF,STK10,GLRX,CD14,VCAN,MPZL1,ADA,FSCN1,EXOC6B,TYMP,RRAS,LSS,GMPR,HRAS,S100A13,PTK2B,BTN3A3,DNAJC8,GCDH,ADCY3,EPHB2,RTN1,OMG,FAH,THOP1,PDIA4,CA4,F3,MYDGF,SNX15,TPI1
GSE9946_LISTERIA_INF_MATURE_VS_PROSTAGLANDINE2_TREATED_MATURE_DC_UP	MDD	0.0015829	0.00308895	0.608344	12	0.144847	brain	PWAS	c7	0.608344	0.853210268	LSP1,FLNB,PRKAR2A,PTK2B,RFTN1,ACTN2,SCLY,RIN1,FAS,CACNB3,INPP5A
GSE17974_IL4_AND_ANTI_IL12_VS_UNTREATED_72H_ACT_CD4_TCELL_DN	MDD	0.00121773	0.0023803	0.608939	19	0.0937226	brain	PWAS	c7	0.608939	0.85321795	CD38,SNX25,RAPGEF2,CASP9,CD200,ARHGAP21,RRAS2,GNPDA1,PAG1,ANXA2,LYSMD2,GIMAP4,REXO2,RDX,OXNAD1,WIPF1,CD274,PDE4B,TREX1,PSMB9,SQOR,IFIT5,LYSMD1,PITPNC1,GSTO1
GSE22140_GERMFREE_VS_SPF_ARTHRITIC_MOUSE_CD4_TCELL_UP	MDD	0.00118912	0.00232419	0.60891	27	0.0101183	brain	PWAS	c7	0.60891	0.85321795	ADH5,ADD1,F13A1,MX1,HOMER2,SLC7A8,BID,BLVRA,SCAMP1,NOP56,FSCN1,EPHX1,AKR1C3,ZC3HAV1,GPNMB,SEC23IP,SYNJ2,LETMD1,ADCY3,PHLDB1,OAS1,CLIP2,CAPN2,IFIT2,IFIT5,ITGA6,CARM1,FARP1,RAB5C,NQO1,STX4
CYCLIN_D1_UP.V1_DN	MDD	0.00104104	0.002036	0.609132	30	0.273174	brain	PWAS	c6	0.609132	0.853298835	RLBP1,CASP9,SART3,PBXIP1,ACAA1,NNT,GNAZ,HRG,UMPS,MLC1,PEPD,EML1,GYS1,S100A4,TPD52,CAPG,BTN2A1,MRE11,ACAA2,WWOX,FLOT2,DNAJB4,GALK1,MPI,SYT1,HPCA
GSE42088_UNINF_VS_LEISHMANIA_INF_DC_4H_UP	MDD	-0.000791077	0.00155231	0.610321	50	0.350788	brain	PWAS	c7	0.610321	0.854584876	SLC7A11,MSMO1,TXNRD1,ABCA5,GOLGA3,PCBD1,EOGT,FDPS,PGD,NHLRC2,ARSB,PLXNA1,MGLL,FSCN1,CSTB,CALU,SLC39A6,TSFM,VAC14,NENF,PLGRKT,ACOT13,LSS,DNPH1,TXN,RDX,CPM,AKR1B1,RFTN1,NMRK1,TBC1D13,GSTM3,GTDC1,ACO1,SNX6,GLS,MYO1B,SQOR,LIMK1,GFPT1,CCDC88A,CARM1,TNS3,BDH1,PRDX1,NQO1,NDUFAF1,AGRN
GSE7852_TREG_VS_TCONV_LN_DN	MDD	-0.00155772	0.00305632	0.610282	20	0.437426	brain	PWAS	c7	0.610282	0.854584876	LBP,SYNE1,APPL2,PDLIM4,GRAMD2B,EMB,THEMIS,ACTN1,NUMB,TOM1,LSS,PEX6,GSN,FOCAD,CNN3,MFSD6,EHD3,IFIT2,ITPR1,TTYH3,CAMKK2,AP2A2
GSE37416_CTRL_VS_24H_F_TULARENSIS_LVS_NEUTROPHIL_DN	MDD	-0.00151949	0.00298399	0.610603	20	0.0852664	brain	PWAS	c7	0.610603	0.854789996	ADPGK,CISD2,RAB8B,DIAPH1,OXSR1,CYSTM1,LPCAT1,MAP2K1,PDXK,TRAF3,LNPK,LONP1,SFXN3,ERO1A,ANXA11,AK4,NUMA1,ICAM1,CCDC93,TFG,P4HB,TPI1
GSE11961_MARGINAL_ZONE_BCELL_VS_GERMINAL_CENTER_BCELL_DAY40_UP	MDD	0.00162577	0.00320249	0.611693	19	0.535854	brain	PWAS	c7	0.611693	0.85585808	CD38,ETFDH,CLCN3,RASGRP1,FAM172A,BAIAP3,RIMOC1,BORCS7,EPHX1,CHL1,LONP1,TSFM,NIPSNAP3A,CD151,AAK1,CRACDL,ACAA2,ALKBH4,NASP,GYG1
GSE26488_WT_VS_HDAC7_KO_DOUBLE_POSITIVE_THYMOCYTE_UP	MDD	0.0010913	0.00215015	0.611773	27	0.100441	brain	PWAS	c7	0.611773	0.85585808	SORBS2,ADSS2,SLC30A9,TARS3,RNF141,ALG1,ALDH9A1,CCDC127,LNPEP,NUDT12,HOOK1,AKAP10,OSBPL8,HIBCH,AVEN,PPOX,NAXD,APRT,SESTD1,TERF2IP,PLEKHA5,HMGCL,KANK2,FARP1,NUDT16,OSBPL2,ARL2
GSE27786_CD4_TCELL_VS_NKCELL_DN	MDD	-0.00123449	0.0024307	0.611541	22	0.0109624	brain	PWAS	c7	0.611541	0.85585808	NFXL1,HEXB,VWA5A,RUFY1,ARSB,CD2AP,ITGB2,MIA2,EPB41L2,PPP2R5A,LRP4,CTBS,OSBPL8,CMPK1,MSRA,TMED5,NIPSNAP3A,APIP,RTN1,TOR1AIP1,CAMKK2
GSE19888_ADENOSINE_A3R_INH_VS_ACT_IN_MAST_CELL_DN	MDD	-0.00121219	0.00239	0.612019	23	0.0158279	brain	PWAS	c7	0.612019	0.855889744	LYPLAL1,VWA5A,LDAH,BID,TST,STING1,DPP10,BBS9,NCOA7,ICA1,GSN,MGST1,TDRD7,TREX1,IFIT2,ITPR1,KANK2,AKR1A1,HLA-A
GSE41978_WT_VS_ID2_KO_AND_BIM_KO_KLRG1_LOW_EFFECTOR_CD8_TCELL_UP	MDD	-0.00105542	0.00208119	0.612067	32	0.337091	brain	PWAS	c7	0.612067	0.855889744	PDLIM5,IFT27,SLC14A1,COA6,SNTB1,RAB23,CD14,COQ6,IQGAP1,SLC15A2,DCAKD,GMFB,AAMDC,DNPH1,RIOX2,ARL6,SLC17A6,C19orf53,NIT1,IFIT2,STIM1,ITGA6,AVL9,VWA7,ECHS1
GOCC_FICOLIN_1_RICH_GRANULE_LUMEN	MDD	-0.000913962	0.00180509	0.612628	34	0.018355	brain	PWAS	c5	0.612628	0.856104879	CAT,AGL,PGM2,AMPD3,CAND1,MIF,MNDA,DBNL,ARSB,CTSB,CSTB,PFKL,NME2,ALAD,GSN,IDH1,COTL1,QPCT,PNP,ASAH1,CDA,PGM1,ACTR1B,ATG7,GLB1,CTSZ,GSTP1,PPIE,VCL,GYG1,CTSH
GSE11864_CSF1_VS_CSF1_IFNG_PAM3CYS_IN_MAC_UP	MDD	-0.000980042	0.00193557	0.612623	32	0.0343215	brain	PWAS	c7	0.612623	0.856104879	MGST2,CBR4,IFT27,BDH2,COMT,OXR1,TGOLN2,PPM1K,ADCY9,CNRIP1,ACAA1,SLC7A8,ELAC2,PMPCB,EXOC6B,CPT1A,LNPK,TMX4,PPP2R5A,REPS1,ATP13A1,KHK,EPHB2,LDHA,LZTFL1,NFU1,TBC1D5,LRRC40,NQO2,MPI,SLC41A3,SULT1A1,STK32C,NSF
GSE44649_NAIVE_VS_ACTIVATED_CD8_TCELL_DN	MDD	0.000936788	0.00184929	0.612459	29	0.193267	brain	PWAS	c7	0.612459	0.856104879	QDPR,MBLAC1,MPHOSPH6,PBXIP1,ARHGAP21,SCP2,AMZ2,ELP1,PTGR2,MCEE,KIFBP,ARFGEF2,AAMDC,COQ3,NUDCD1,RIDA,NUP210,TIMM21,RRM1,EML4,ECHDC1,GLO1,DHODH
GSE17721_CTRL_VS_CPG_4H_BMDC_UP	MDD	0.000804491	0.00159001	0.61288	50	0.098448	brain	PWAS	c7	0.61288	0.85626734	TMEM51,ADH5,MLYCD,PCBD1,PTMS,COA6,TXNDC5,PLEKHA1,HMBS,IFI30,AMACR,PEF1,PIP4K2A,ACOT1,PEPD,CPT1A,NAGK,ELP2,SFXN3,ALDH3A2,VAC14,ACADS,DCPS,CTPS1,MAPK3,QRSL1,KHK,DIP2B,RPA2,C19orf53,LCMT1,IDH3A,AUH,NUDT3,AP5M1,PLIN3,LANCL1,DUSP19,HACL1,DNAJB1,BDH1,ECHDC1,ACADVL,LXN,SELENBP1,RPA1,MRAS
GOCC_CYTOPLASMIC_MICROTUBULE	MDD	0.00240847	0.00476471	0.613221	11	0.125445	brain	PWAS	c5	0.613221	0.856554045	CLASP1,GRAMD2B,ARL3,SRPRB,ARFGEF2,NME7,ARL6,NUMA1,SNPH,RAB3D,CLASP2,HID1,MAPRE1,DCXR
GSE43863_TH1_VS_TFH_EFFECTOR_CD4_TCELL_DN	MDD	0.00116547	0.00230856	0.613666	28	0.306326	brain	PWAS	c7	0.613666	0.85698586	HSD17B11,RABEP1,ACP6,RASGRP1,RGS14,STK10,SUN2,GRAMD2B,TMX4,TOM1,SFXN3,PDE1B,TTC19,ERC2,CPM,SERAC1,PNPLA7,CNN3,CRLF3,KIF21B,TEX264,TRIM65,TNS3,SIDT1,THEM4,TPRG1L,SNX15,AP2A2,PLEC
GSE21927_SPLEEN_C57BL6_VS_EL4_TUMOR_BALBC_MONOCYTES_DN	MDD	-0.00116782	0.00231519	0.613971	27	0.543466	brain	PWAS	c7	0.613971	0.857222016	PPAT,ETFB,RAB8B,MIF,CTNNAL1,CRELD2,BLVRA,RARS1,CMC2,NUDC,CALU,PSMG1,PMM2,SLC7A5,DCPS,CISD1,WARS1,PSAT1,DLD,DPP3,TTLL12,GSPT1,PDIA4,NASP,EPRS1,IARS2,PHGDH
GOBP_POSITIVE_REGULATION_OF_EXOCYTOSIS	MDD	-0.00223126	0.00444331	0.615554	21	0.839392	brain	PWAS	c5	0.615554	0.857498015	STX1A,AP1G1,CLASP1,SDC4,ITGB2,ANXA2,RAB7A,RAB5A,CADPS,ATP13A2,CADPS2,RAB15,RAB27B,RAB3D,CLASP2,STXBP5,SLC4A8,SYT1,SNF8,PDCD6IP,SMPD3,VPS4A,SCAMP5,STX4,ITGAM
GOBP_REGULATION_OF_CILIUM_ASSEMBLY	MDD	0.00208969	0.00415236	0.614786	14	0.118367	brain	PWAS	c5	0.614786	0.857498015	TBC1D1,HTT,TBC1D10A,GDI2,TBC1D9B,CCP110,TBC1D17,TBC1D13,EVI5L,MAP4,CCDC88A,TBC1D5,SEPTIN9
GOBP_STEROL_METABOLIC_PROCESS	MDD	-0.00093111	0.00185177	0.615089	29	0.121748	brain	PWAS	c5	0.615089	0.857498015	MSMO1,DGKQ,APOL2,ABCA5,CAT,SEC14L2,PMVK,FDPS,EPHX2,CYB5R1,CES1,PLPP6,CYP7B1,LSS,POR,PON1,CYB5R3,GBA2,MVK,MVD,ACAA2,FDXR,ACADVL,ERLIN1
GSE14000_UNSTIM_VS_16H_LPS_DC_UP	MDD	0.000989395	0.00196562	0.614718	33	0.18304	brain	PWAS	c7	0.614718	0.857498015	HADH,LIMS1,HACD2,ACP6,ABHD10,CYB5R1,GAS7,TMEM245,TIGAR,PFAS,ARMC10,EMB,ARL3,PLXNB2,TIMM9,CISD1,GIT2,QPRT,UQCR10,DEPTOR,LRRC8A,GBA2,SEPTIN9,CRYL1,EPRS1,VCL,MTARC1,ARL2,STK32C,INPP5A
GSE16385_ROSIGLITAZONE_VS_UNTREATED_IFNG_TNF_STIM_MACROPHAGE_UP	MDD	-0.00132048	0.00262841	0.615395	21	0.846225	brain	PWAS	c7	0.615395	0.857498015	CD38,KCTD8,ANXA5,RBP7,CPVL,TOR1B,IFI30,NUDT12,CMC2,GCSH,ATP13A2,SH3BGRL2,TXN,CPM,RMC1,PDE4B,MYO1B,PSMB9,OAS1,SQOR,UGGT1,DOCK4,SLC44A2,STK24,SMIM12
GSE1925_3H_VS_24H_IFNG_STIM_IFNG_PRIMED_MACROPHAGE_DN	MDD	-0.00128355	0.00255534	0.615455	27	0.414742	brain	PWAS	c7	0.615455	0.857498015	RELL1,SPAG7,MIF,SCP2,NID2,ISCA2,DHRS4,DHRS1,LLGL1,PCYT1A,PGP,HIBADH,ILVBL,GCLC,UROS,GSN,PDE1C,AUH,DNAJB1,CHMP3,PPIF,PITPNC1,CRYL1,VPS4A,CRK
GSE20727_DNFB_ALLERGEN_VS_ROS_INH_AND_DNFB_ALLERGEN_TREATED_DC_DN	MDD	0.00078236	0.00155532	0.614948	40	0.11586	brain	PWAS	c7	0.614948	0.857498015	ART3,MGARP,EFHD2,STK39,SRXN1,NMRAL1,FAM81A,STON2,BAIAP3,ALDH7A1,MRPL54,RTF2,NT5C2,DHRS1,CTSB,NINJ2,FLNB,PTGR2,PPP3CC,CARHSP1,RNH1,CCDC92,HIP1R,NDRG4,LMAN1,COQ3,UBXN2B,NAPRT,ARL6,DHRS7,RPA2,SRI,SCCPDH,CLIP2,FAS,BCAT1,SERPINF1,LIME1,ERLIN1,TPI1
GSE22601_DOUBLE_NEGATIVE_VS_CD8_SINGLE_POSITIVE_THYMOCYTE_UP	MDD	-0.00119858	0.00238047	0.61461	21	0.531376	brain	PWAS	c7	0.61461	0.857498015	ENPP6,ERGIC1,AMZ2,AKAP12,ADA,ATIC,AMACR,CTSB,MIA2,ALDH16A1,CPNE3,DLGAP2,ARL6,DUT,DPP3,DLG1,MIX23,CNN2,CWF19L1
GSE22886_NAIVE_BCELL_VS_BM_PLASMA_CELL_DN	MDD	0.000885282	0.00176126	0.615216	45	0.463389	brain	PWAS	c7	0.615216	0.857498015	CD38,IDUA,RAPGEF2,COMT,GARS1,ITM2C,WIPI1,EHD4,CRELD2,CD14,LGALS1,ATOX1,SEC23B,IDH2,SRPRB,PDXK,NME1,TYMP,ABCB8,AARS1,NENF,DCPS,QPRT,QPCT,NMRK1,SLC1A4,RCN1,NT5DC2,FBP1,FAH,CLCC1,ITGA6,PDK1,ISOC2,PDIA4,TFG,ACADVL,P4HB,GAMT,CNPY2,LIME1,VKORC1
GSE2770_IL12_VS_IL4_TREATED_ACT_CD4_TCELL_6H_UP	MDD	-0.00107408	0.00213409	0.614757	30	0.165817	brain	PWAS	c7	0.614757	0.857498015	MAPK10,WDR41,MLYCD,STX1A,OXSR1,TRIM25,HDDC3,UNC45A,GRWD1,PLCD3,VIPAS39,TBC1D17,CRYZ,OXNAD1,PHYHD1,SNAP91,CNDP2,FKBP1A,PPOX,TOMM70,SLC44A2,FLOT2,GPX4,SLC25A19,DPCD,SORD
GSE27786_LSK_VS_LIN_NEG_CELL_DN	MDD	0.000901241	0.00179528	0.615664	32	0.250718	brain	PWAS	c7	0.615664	0.857498015	ADPGK,PPAT,LIAS,RMDN3,CANX,ISCA2,TESC,PFKM,FASTKD5,MLC1,CENPV,MRS2,GUK1,SAMM50,HBG2,REXO2,LMAN1,IDH3A,C9orf64,LPIN1,TTLL12,SQOR,NMNAT3,PON2,SLC25A22,MB21D2,MYO1D,BDH1,ADK,COQ7,MTARC2,EHD1
GSE25502_WT_VS_KLF13_KO_THYMIC_MEMORY_LIKE_CD8_TCELL_UP	MDD	-0.00138967	0.00277327	0.616304	18	0.340739	brain	PWAS	c7	0.616304	0.858010512	SLC30A9,ATP8A1,PTPRN2,TGM2,PTPN1,STX7,ETNPPL,LRRC20,GALT,SNTB1,ELP1,CCT6B,ACOT4,PTGR2,SSBP1,NUDT19,CDC37L1,RMDN2,RALB,ADSL,SERPINB1,PSPH,BNIP3,ELMOD1,RAB18
GSE9988_ANTI_TREM1_VS_LPS_MONOCYTE_UP	MDD	-0.00141169	0.00281637	0.6162	22	0.354049	brain	PWAS	c7	0.6162	0.858010512	PLEKHM2,HEXB,STX1A,LIMK1,GNPDA1,IFI30,NDUFB9,PGS1,LONP1,RIC8A,LGALS3,TMEM70,BAG3,ASPH,SLC1A4,LPIN1,COA7,PLPP3,CORO1C,MELTF,UBASH3B,SYN2,STX4,VKORC1
GSE32901_NAIVE_VS_TH17_ENRICHED_CD4_TCELL_DN	MDD	0.00119538	0.00238883	0.61679	22	0.530994	brain	PWAS	c7	0.61679	0.858497643	CD38,HACD2,FARS2,ALDH18A1,GSTT2,FNBP1,LNPEP,GDE1,RFT1,RAB5A,HCLS1,VIPAS39,TOM1,ERO1A,ACOT7,ADI1,NIPSNAP3B,BORCS5,MRE11,CAPN2,GSPT1,SLC27A2,FGGY,FAF1
GSE2128_C57BL6_VS_NOD_THYMOCYTE_UP	MDD	0.00131452	0.00262937	0.617119	20	0.132784	brain	PWAS	c7	0.617119	0.858766083	NMRAL1,CRELD2,RARS1,IDH2,PEPD,CSE1L,PCNT,MEGF9,FAM131B,LCMT1,CAPN2,HDGF,ACAA2,PSPH,RECQL,PLXND1,B3GAT3,SULT1A1
GOBP_FOCAL_ADHESION_ASSEMBLY	MDD	0.00204808	0.00411456	0.61865	22	0.174809	brain	PWAS	c5	0.61865	0.859280369	LIMS1,MACF1,SORBS1,CLASP1,SDC4,ITGA2,BCR,DUSP3,HRG,ACTN1,PPM1F,PTPRK,PTK2B,ACTN2,ROCK2,SLK,CORO1C,PEAK1,CLASP2,VCL
GOBP_POSITIVE_REGULATION_OF_CELL_ACTIVATION	MDD	0.00109729	0.00220439	0.618643	20	0.205352	brain	PWAS	c5	0.618643	0.859280369	CD38,LBP,AP1G1,MIF,RASGRP1,AP3D1,LGALS1,RIPK2,ADA,SIRPA,ITGB2,PLPP6,CTSC,STAT6,LYN,BTN2A2,PNP,EPHB2,CD274,CD55,EFNB3,TYK2,FLOT2,NCK1,SIRPG,STX4,ITGAM,HLA-G,HLA-A,HLA-DRB1
GOBP_UNSATURATED_FATTY_ACID_METABOLIC_PROCESS	MDD	0.000972052	0.00194789	0.617759	26	0.283805	brain	PWAS	c5	0.617759	0.859280369	CBR1,MIF,SCP2,PTGR1,ACAA1,EPHX1,GPX1,ACOT8,PTGR2,AKR1C1,AKR1C3,ABHD12,DAGLB,CYP4F11,AKR1B1,PLA2G4C,GSTM2,GSTM1,DECR2,FAAH,GSTP1,GPX4,ABHD6,PRXL2B
GSE11864_UNTREATED_VS_CSF1_IFNG_IN_MAC_DN	MDD	0.00082479	0.00165858	0.618987	27	0.0990879	brain	PWAS	c7	0.618987	0.859280369	ALDH1A3,IMMT,STX7,PMVK,C15orf40,C11orf54,CRELD2,NUDCD2,EARS2,SMCR8,ATP1B3,LYSMD2,NTPCR,SLC2A13,MCEE,LONP1,PMM2,SSBP1,GIT2,OXNAD1,BTN3A3,PTPA,MB21D2,RPE,SNF8,MLF1,MRPS31,ARL2,NSF
GSE16385_MONOCYTE_VS_MACROPHAGE_UP	MDD	-0.000982255	0.00197522	0.618985	35	0.117105	brain	PWAS	c7	0.618985	0.859280369	GM2A,SORCS2,ISCU,CYSTM1,NNT,SOD2,FTO,PEF1,CTSB,NINJ2,SGIP1,CPNE4,NCOA7,LARS2,SLC7A5,HINT3,CMPK1,SYNJ2,FBXO2,CRTAC1,WDFY1,TREX1,AVEN,EHD3,ACTR3B,NSUN4,MECR,LYRM4,DUSP19,NIPSNAP2,PDIA4,SRR,PDF,DPH1,EXOC6,ASPA,TPRG1L
GSE16522_ANTI_CD3CD28_STIM_VS_UNSTIM_NAIVE_CD8_TCELL_UP	MDD	-0.00131917	0.00265074	0.618724	18	0.0943124	brain	PWAS	c7	0.618724	0.859280369	TBC1D1,GARS1,TBRG4,ASNS,RARS1,HAGH,CTPS1,ZC2HC1A,SARS1,WARS1,MTAP,ATXN3,EIF6,APRT,PSPH,LMBRD1,SPRYD4,BCAT1,PHGDH,HPCAL4
GSE339_EX_VIVO_VS_IN_CULTURE_CD4CD8DN_DC_UP	MDD	-0.000882421	0.00176864	0.617832	36	0.370848	brain	PWAS	c7	0.617832	0.859280369	GM2A,CAT,STX7,RELL1,DDHD1,ABCG2,MOGS,SCP2,COQ9,ACAA1,PMPCB,SIRPA,MDP1,PAG1,IMPA1,MIA2,PFKL,ECI1,DGUOK,SRSF9,PYCR3,ARHGAP39,SUCLG2,RCN1,ECI2,PTPA,PSMB9,PIK3CD,PDK1,SND1,RMND1,PPIF,PRKCB,NIPSNAP2,APMAP,UBA2,VPS4A,VKORC1,CTSH
GSE37533_PPARG1_FOXP3_VS_PPARG2_FOXP3_TRANSDUCED_CD4_TCELL_PIOGLITAZONE_TREATED_UP	MDD	-0.00116038	0.00233129	0.618665	30	0.12695	brain	PWAS	c7	0.618665	0.859280369	CNPY4,NUDT6,SUCLG1,LIAS,PNMA2,LRRFIP1,AKR7A2,MNDA,EHD4,CTNNAL1,FAM172A,H1-0,SDC4,ITGA2,PMPCB,NT5C2,AHSG,PCK2,SIK3,IQCB1,TAX1BP1,PDLIM2,VIPAS39,NME7,SLC1A4,DHRS7,ACTR3B,LMCD1,WWOX,AGT,BDH1,PLD1,LXN,NOLC1,RTCA
GSE45365_CD8A_DC_VS_CD11B_DC_DN	MDD	-0.000712921	0.00143322	0.618888	45	0.170079	brain	PWAS	c7	0.618888	0.859280369	MSMO1,SLC1A1,CBS,ENOPH1,ACADM,MPHOSPH6,COQ9,MKRN2,PPIL1,CERS1,FTO,TPD52L1,HDDC2,FPGT,IDH2,EPB41L2,CHMP1A,DNPH1,CPNE3,LACTB2,RIDA,SUCLG2,H1-2,BTN2A1,ASAH1,UFL1,ADI1,CRYM,MMAB,NRCAM,COX20,PON2,APRT,ANXA4,TERF2IP,THUMPD3,NQO2,LMBRD1,FAS,LXN,STX4,SULT1A1,ETFA
GSE45382_UNTREATED_VS_TGFB_TREATED_MACROPHAGES_DN	MDD	-0.0011991	0.00240917	0.61868	23	0.128955	brain	PWAS	c7	0.61868	0.859280369	MSMO1,PTPN1,CD200,SWAP70,ALG2,CCDC127,LMNB1,SOD2,PVR,SLC22A23,FSCN1,KIFBP,RAP2A,CNN3,PDE4B,SLC5A6,TSPAN2,SERPINB9,PLD2,LXN
KRAS.DF.V1_UP	MDD	-0.000904798	0.00181425	0.617978	38	0.382158	brain	PWAS	c6	0.617978	0.859280369	CBR4,ALDH1A3,AKT3,CAT,RETSAT,ABHD10,ETFB,GSTT2,CPVL,AKAP12,KIF3A,GLRX,VCAN,ALDH7A1,HCLS1,TMEM160,PDLIM2,AKR1C3,BBS9,CRYZ,QPRT,RIDA,ASPH,CDA,MTAP,PLIN3,TP53I3,SERPINB1,MPI,PITPNC1,ACADVL,GLS2,PLCH2,STX4,OPLAH
GOBP_REACTIVE_NITROGEN_SPECIES_METABOLIC_PROCESS	MDD	0.00103634	0.00208944	0.619903	22	0.846992	brain	PWAS	c5	0.619903	0.859984193	ATP2B4,SOD2,SIRPA,SPR,ASL,DDAH1,CPS1,POR,PTK2B,CYB5R3,TSPO,ASS1,ROCK2,AGT,DDAH2,NQO1,MTARC2,MTARC1
GSE21063_WT_VS_NFATC1_KO_3H_ANTI_IGM_STIM_BCELL_DN	MDD	-0.000817078	0.00164679	0.61978	35	0.663928	brain	PWAS	c7	0.61978	0.859984193	NAAA,TMA16,RGS12,RMDN3,ALDH1B1,RASGRP1,PDLIM4,RNASET2,SOD2,IFI30,DGLUCY,PRDX5,NUDT19,MKRN1,TXN,HEBP2,STX2,PTK2B,PNP,CASP1,ENDOG,RCN1,ASS1,HSDL2,CNN3,GCA,PANX1,PSMB9,TYK2,SLC25A12,SERPINB9,FAS,MRM3,NXN
GSE6259_FLT3L_INDUCED_VS_WT_SPLENIC_DC_33D1_POS_UP	MDD	0.00130873	0.00263718	0.619711	20	0.906021	brain	PWAS	c7	0.619711	0.859984193	NAAA,PLEKHA2,GOLGA3,PPIP5K2,CD14,CPNE2,PGS1,AGPAT3,SERPINB8,RRAS,S100A4,S100A13,STX2,ZC2HC1A,CAPG,PNP,CASP1,TBC1D13,IQSEC1,DCXR,HLA-G,HLA-A
GSE27786_LSK_VS_NKCELL_UP	MDD	-0.000849297	0.00171326	0.620091	37	0.117063	brain	PWAS	c7	0.620091	0.860055855	C12orf73,PAICS,NUDT6,RETSAT,TBC1D4,B3GLCT,NUDCD2,THBS4,NOP56,NUDT12,ARL3,PCK2,EARS2,MTHFD1,WDR6,ACOT2,GART,CAMKK1,CENPV,RDH11,MLEC,AAMDC,TFAM,THUMPD1,CHORDC1,TTLL12,MYO1D,LANCL2,C12orf29,DNAJB4,FGGY,GLOD4,TPI1
GOMF_RNA_POLYMERASE_II_SPECIFIC_DNA_BINDING_TRANSCRIPTION_FACTOR_BINDING	MDD	-0.00137209	0.00276973	0.620328	18	0.0423715	brain	PWAS	c5	0.620328	0.860079857	PPID,SLC30A9,ADD1,NIF3L1,WIPI1,STING1,HCLS1,NCOA7,MMS19,DDX5,FBP1,YWHAH,ANXA4,PRKCB,WBP2,CPNE1,HIF1AN,FAF1,THRAP3
GSE45365_HEALTHY_VS_MCMV_INFECTION_BCELL_IFNAR_KO_UP	MDD	0.00108847	0.00219754	0.620381	32	0.86363	brain	PWAS	c7	0.620381	0.860079857	GCC2,BIN1,WDSUB1,CLASP1,FSCN1,MTHFD1,TTC5,TAX1BP1,AKR1C1,SCRN1,GMFB,RAB15,IDH1,MDH2,NAPRT,L2HGDH,RTN1,EHD3,MFF,BCS1L,RETREG2,FARSB,PLEKHA5,RALB,LANCL2,NXN
KRAS.DF.V1_DN	MDD	0.00121508	0.00245442	0.62056	23	0.0285453	brain	PWAS	c6	0.62056	0.860138976	TNC,SYNE1,VWA5A,HOMER2,SIRPA,MPP3,AFDN,LLGL1,SLC25A13,THUMPD1,OMG,CDK18,KIF21B,LYRM4,THNSL2,LANCL2,PSPH,CXADR,MINDY1,GAP43
GOBP_RIBONUCLEOSIDE_METABOLIC_PROCESS	MDD	-0.00125289	0.00253768	0.621508	13	0.0404768	brain	PWAS	c5	0.621508	0.860147479	PGM2,ENPP4,PRTFDC1,ADA,NT5C2,DGUOK,PNP,CDA,MTAP,APRT,NT5E,ADK,NT5C1A
GSE13522_CTRL_VS_T_CRUZI_Y_STRAIN_INF_SKIN_129_MOUSE_UP	MDD	-0.00169733	0.00343337	0.62105	12	0.538841	brain	PWAS	c7	0.62105	0.860147479	RASGRF1,RBP7,SDC4,PLCD3,ALDH5A1,REPS1,NIPSNAP3A,POMGNT2,HNMT,SND1,MTARC1
GSE1740_MCSF_VS_MCSF_AND_IFNG_DAY2_DERIVED_MACROPHAGE_UP	MDD	0.00143002	0.00289768	0.621657	15	0.582224	brain	PWAS	c7	0.621657	0.860147479	CAMK1G,SV2C,CZIB,FABP6,ERAP2,HINT1,PLS1,SCO2,EGFR,WARS1,FBXO6,PSMF1,HLA-DRB1,PSMB9,MVD
GSE17721_CTRL_VS_CPG_8H_BMDC_DN	MDD	-0.00150899	0.00305227	0.621036	20	0.052789	brain	PWAS	c7	0.621036	0.860147479	PLEKHA2,DDHD1,EEF1E1,TPBG,PLSCR1,RCSD1,RIPK2,STARD5,PPP2R5A,RAP2A,GBE1,MYO1B,CHMP3,SLC33A1,DNAJB1,F3,PXK,RASA2,CAPN5,AGRN
GSE22601_DOUBLE_NEGATIVE_VS_IMMATURE_CD4_SP_THYMOCYTE_UP	MDD	0.00106306	0.00215131	0.621203	25	0.261426	brain	PWAS	c7	0.621203	0.860147479	SPATA20,SNX25,SPAG7,TBC1D4,TOR1A,RNASET2,SOD2,PRKCD,TKT,TAX1BP1,SORBS3,UROS,TXN,SYNJ2,SRI,UAP1L1,PRDX3,SESTD1,STAM2,TAMM41,RMND1,RAB5C,SNX19,MRM3,VCL,SNX15
GSE36078_UNTREATED_VS_AD5_INF_IL1R_KO_MOUSE_LUNG_DC_DN	MDD	-0.00133381	0.00270045	0.621362	17	0.459576	brain	PWAS	c7	0.621362	0.860147479	TGM2,LSM6,ABHD10,PTGR1,DCAF6,PRKAR2B,FGD4,ANXA2,PTGFRN,PCYT1A,NMT1,HBG2,GLTP,RMDN2,TTLL12,AVEN,TSPAN2,TRIM65,SEC24C
GSE36078_UNTREATED_VS_AD5_INF_IL1R_KO_MOUSE_LUNG_DC_UP	MDD	-0.000888213	0.00179887	0.621475	34	0.293564	brain	PWAS	c7	0.621475	0.860147479	ART3,FAM120B,MGARP,HSD17B11,TBC1D4,DECR1,ISCA2,CD2AP,TESC,PFKM,ICA1L,DNAL1,RUVBL1,CALCOCO1,VPS13C,QPRT,MEAK7,ARHGAP39,SERAC1,OSGEP,SLC1A4,CCDC91,BPHL,BAG5,MECR,OPALIN,C3orf33,P2RX7,STX4
GSE36888_UNTREATED_VS_IL2_TREATED_STAT5_AB_KNOCKIN_TCELL_6H_UP	MDD	-0.00163283	0.00330744	0.62153	20	0.14544	brain	PWAS	c7	0.62153	0.860147479	WDR17,IFT27,PLSCR1,SH3PXD2B,CD14,SOD2,AFDN,PRKCD,MEGF9,LYN,FSD1L,CRLF3,JAM2,EMILIN2,MB21D2,SERPINB9,SLC4A8,PREX1
GSE33374_CD8_ALPHAALPHA_VS_ALPHABETA_CD161_HIGH_TCELL_UP	MDD	0.00160945	0.00326458	0.62201	17	0.725996	brain	PWAS	c7	0.62201	0.860447167	IMMT,GGT5,FGF1,NCAM1,VCAN,LIG3,ATOX1,NAA80,PDXK,COL18A1,DAGLB,SHD,PTPRK,ACTN2,ATP13A1,GSTM3,GNAQ,DHODH,SLC25A19,EHD1
GSE6259_33D1_POS_DC_VS_CD4_TCELL_DN	MDD	0.00108577	0.00220662	0.622682	35	0.306196	brain	PWAS	c7	0.622682	0.86118791	CD38,ACSL1,TBC1D10A,MACF1,SBF2,GAS7,RASGRP1,SCAMP1,GDE1,MYH10,EPHX1,HEBP1,FGD4,LPCAT2,GPNMB,DAGLB,GDPD1,LRRC8A,GALC,ADAM10,LGALS8,MERTK,HNMT,PRKCB,NCEH1,CTSZ,RAB5C,SNX27,P2RX7,GAMT,SCAMP5
GSE37533_PPARG1_FOXP3_VS_PPARG2_FOXP3_TRANSDUCED_CD4_TCELL_PIOGLITAZONE_TREATED_DN	MDD	-0.00104969	0.00213681	0.623253	27	0.176278	brain	PWAS	c7	0.623253	0.861222327	ART3,APOL2,CBR3,PPA1,MX1,PLSCR1,BCL2L13,RIPK2,IFI30,ZC3HAV1,VAMP5,BTN3A3,WARS1,CASP1,TDRD7,USP15,PSMB9,OAS1,ADAR,IFIT2,IFIT5,FKBP5,OGFR,DNAJB1,HLA-B,HLA-A
GSE41867_DAY15_EFFECTOR_VS_DAY30_MEMORY_CD8_TCELL_LCMV_ARMSTRONG_DN	MDD	-0.00210773	0.00429024	0.623224	10	0.98132	brain	PWAS	c7	0.623224	0.861222327	GCC2,PHYHIP,OXR1,UBAP2,PPIP5K2,RGS14,ELAC2,NUDT12,STX6,DOCK7,AP4E1,TMEM65,SNX30,PCM1,ULK3
GSE44649_NAIVE_VS_ACTIVATED_CD8_TCELL_UP	MDD	0.000770784	0.0015677	0.622957	41	0.136871	brain	PWAS	c7	0.622957	0.861222327	TXNRD1,STX7,RNF141,ACP6,LDAH,DDT,CPT2,CCDC6,TMEM230,TMEM245,CAMLG,HINT1,WIPI2,PCK2,WDR6,NTPCR,TSFM,VAC14,DCPS,PEX6,SIRT3,TSPO,XPNPEP1,SCG2,RTN1,MVD,LANCL1,FARSB,HTATIP2,SEPTIN9,PSPH,ACSS1,LYSMD1,GLO1,LYRM2,AKR1A1,CAPN5,EEF1AKMT1
GSE7460_FOXP3_MUT_VS_HET_ACT_TCONV_UP	MDD	-0.00159395	0.00324219	0.622982	23	0.0754886	brain	PWAS	c7	0.622982	0.861222327	TNC,PTPRN2,GC,DOCK5,ALG1,SEC14L2,SV2C,GDAP1,GLRX,SDC4,HEBP1,LGALS3,RMDN2,ANXA11,SCCPDH,ADAR,TBC1D5,TRIM65,HPCA,ABHD6,ELMOD1,WDR81
GSE40666_NAIVE_VS_EFFECTOR_CD8_TCELL_DN	MDD	-0.000846365	0.0017236	0.623394	47	0.0522443	brain	PWAS	c7	0.623394	0.861228505	NAAA,MAPK10,PLEKHA2,HSP90B1,PDE2A,APPL2,PLSCR1,CRELD2,DPY19L1,ASNS,RNASET2,LGALS1,ISYNA1,POGLUT3,GDPGP1,PLS1,PRKAR2A,LYSMD2,GRWD1,ECI1,TRPV2,SCRN2,LHPP,SLC39A6,PON3,LYN,RCN1,ANXA11,DNAJA4,PGM1,AVEN,LCLAT1,ACTR3B,FKBP5,NT5E,NCEH1,FARP1,PLD1,PPIE,VCL,COMTD1
GSE17721_12H_VS_24H_POLYIC_BMDC_DN	MDD	-0.000895288	0.00182421	0.623581	34	0.0130534	brain	PWAS	c7	0.623581	0.861298215	ABCF3,TGM2,ACADM,TRAP1,SLC2A8,PTGR1,GGH,NLRX1,NSUN2,RAB7A,TRPV2,SFXN3,GPNMB,CSE1L,SH3BGRL2,HINT3,DHRS7,NUP210,UAP1L1,MFSD6,CLCC1,DDX18,HTATIP2,WBP2,RHOT2,TPRG1L,SNX15
GSE10240_CTRL_VS_IL17_AND_IL22_STIM_PRIMARY_BRONCHIAL_EPITHELIAL_CELLS_UP	MDD	-0.000946132	0.00193343	0.624592	28	0.115814	brain	PWAS	c7	0.624592	0.86163997	CD38,ENPP6,CLYBL,TRIM2,FARS2,F13A1,ALDH1B1,RRAS2,PLSCR1,SDR39U1,CARHSP1,TSFM,SLC7A5,PREP,MEGF9,CPM,FAM221A,LACTB2,C19orf53,FXN,ITGA6,DUSP19,HTATIP2,NUDT5,BCAT1,DARS2,ARL2
GSE1925_CTRL_VS_IFNG_PRIMED_MACROPHAGE_24H_IFNG_STIM_DN	MDD	0.000906468	0.00184958	0.624068	35	0.484752	brain	PWAS	c7	0.624068	0.86163997	IVD,ADAR,GGH,MCUR1,IGF2R,ANXA2,CADPS,UMPS,TRAF3,MCEE,NUDT19,COQ3,TMEM70,TPD52,SUCLG2,PNP,WARS1,RCN1,CNN3,NUMA1,PGM1,ICAM1,PPOX,PIK3CD,HDGF,PDK1,MFF,RMND1,SERPINB9,RECQL,TPPP3,HLA-G
GSE28726_NAIVE_CD4_TCELL_VS_NAIVE_VA24NEG_NKTCELL_UP	MDD	0.000943325	0.00192784	0.624617	32	0.164553	brain	PWAS	c7	0.624617	0.86163997	PAICS,COMT,MIF,EEF1E1,ASNS,ATOX1,PCK2,MTHFD1,GALK2,GPX1,PCYT1A,PDXK,ECI1,NME1,PSMG1,AARS1,GNPAT,PNP,ACOT7,PRDX3,LDHA,MRE11,PSMB9,NIT1,THOP1,HMGCL,SLC27A2,GALK1,GSTP1,BDH1,PRDX1,BCAT1,PHGDH,SORD,TPI1
GSE4748_CTRL_VS_LPS_AND_CYANOBACTERIUM_LPSLIKE_STIM_DC_3H_UP	MDD	-0.00113235	0.00231435	0.624648	28	0.184242	brain	PWAS	c7	0.624648	0.86163997	PLEKHA2,PAICS,ITM2C,ANXA3,OXR1,AMPD3,LRIG1,AKAP12,LMNB1,SLC22A23,SEC23B,CES1,ALDH3A2,RAP2A,CTPS1,LMAN1,ESD,PHYHD1,GNG12,PDE4B,FNDC3A,JAM2,SQOR,SLC44A2,DNAJB4,PEAK1,FARP1,GSTO1,PLEC
GSE7460_CD8_TCELL_VS_CD4_TCELL_ACT_UP	MDD	0.00123779	0.00252747	0.62432	26	0.819555	brain	PWAS	c7	0.62432	0.86163997	CD38,TAPBPL,F13A1,AGPAT4,CCDC6,GGH,RNPEP,BAIAP3,DENND4C,AK3,SIRT3,S100A4,LGALS3,PON3,LYN,RMDN2,DNAJA4,EML2,HSDL2,ICAM1,CRACDL,ALPL,SIDT1,PREX1
PTEN_DN.V1_UP	MDD	-0.00214069	0.00436924	0.624172	10	0.909761	brain	PWAS	c6	0.624172	0.86163997	SORBS2,SLC16A7,ACSS3,PRKN,CPVL,FGF1,SRA1,ITGB2,PRKAR2B,KANK3,KALRN,DCC,HSPA12A,EFNB3,TSPAN2,PSPH,MTARC2
GOBP_SECONDARY_ALCOHOL_METABOLIC_PROCESS	MDD	-0.000881338	0.00180214	0.624807	31	0.151248	brain	PWAS	c5	0.624807	0.861670869	MSMO1,DGKQ,APOL2,ABCA5,CAT,SEC14L2,PMVK,FDPS,EPHX2,IDH2,CES1,PLPP6,CYP7B1,LSS,IDH1,POR,PON1,CYB5R3,IDH3A,GBA2,MVK,MVD,ACAA2,FDXR,ACADVL,ERLIN1
GOBP_RNA_PHOSPHODIESTER_BOND_HYDROLYSIS	MDD	-0.00172262	0.00353225	0.625774	15	0.63101	brain	PWAS	c5	0.625774	0.862815823	MBLAC1,EXOG,RNASET2,ELAC2,NUDT12,NOP9,DCPS,REXO2,DIS3L2,LACTB2,RIDA,ENDOG,PRORP,PNPT1,SND1,NUDT16,SMG6
GOMF_RIBONUCLEASE_ACTIVITY	MDD	-0.00171873	0.00352923	0.626259	15	0.630674	brain	PWAS	c5	0.626259	0.863295842	MBLAC1,EXOG,RNASET2,ELAC2,NUDT12,DCPS,REXO2,DIS3L2,LACTB2,RIDA,ENDOG,PRORP,PNPT1,SND1,NUDT16,SMG6
GOMF_HEPARIN_BINDING	MDD	0.00139326	0.00286447	0.626687	14	0.106691	brain	PWAS	c5	0.626687	0.863697093	SOD3,LRPAP1,HSD17B12,FGF1,THBS4,HRG,GPNMB,FBLN7,CFH,HDGF,LXN
GOBP_CELLULAR_RESPONSE_TO_HYDROGEN_PEROXIDE	MDD	-0.00107029	0.00220274	0.627043	18	0.589339	brain	PWAS	c5	0.627043	0.863883355	CAT,TRAP1,PLEKHA1,SIRPA,PRKCD,TXN,STAT6,ENDOG,FXN,FABP1,PPIF,BNIP3,SMPD3,NQO1,PAWR
GOBP_REGULATION_OF_SMALL_GTPASE_MEDIATED_SIGNAL_TRANSDUCTION	MDD	-0.00127522	0.00262514	0.627129	39	0.0883493	brain	PWAS	c5	0.627129	0.863883355	TGM2,RASGRF1,ARHGAP21,SWAP70,RASGRP1,GNA13,ARHGAP44,BCR,RASGRF2,CD2AP,NGEF,RASA1,IQSEC3,FGD4,KALRN,SRGAP3,DENND4C,ARFGEF2,ARHGAP1,MADD,EPS8L2,RDX,GIT2,ARHGEF25,RIT2,ARHGEF12,ARHGAP39,CHN1,IQSEC1,EPHB2,FBP1,SCAI,RASAL1,ARHGAP25,KANK2,ROBO1,RASA2,PREX1,CRK
GSE7568_IL4_TGFB_DEXAMETHASONE_VS_IL4_TGFB_TREATED_MACROPHAGE_UP	MDD	0.00101808	0.00209643	0.627233	33	0.154495	brain	PWAS	c7	0.627233	0.863883355	GUF1,NT5DC3,HSD17B12,CLASP1,OXSR1,CTNNAL1,RARS1,ELAC2,PFKP,WIPI2,GCSH,SHMT1,GRWD1,AHSA1,PREP,GDPD1,PYCR3,WARS1,PDHX,PRDX3,GFPT1,SND1,PPIE,BCAT1,MRM3,MRPS31,ERLIN1
GSE14000_UNSTIM_VS_16H_LPS_DC_TRANSLATED_RNA_UP	MDD	0.000812427	0.00167381	0.62741	47	0.51583	brain	PWAS	c7	0.62741	0.863938503	HADH,MGST2,ATP8A1,LIMS1,HACD2,NUDT6,ARPIN,CCDC6,CYB5R1,CNRIP1,FAM172A,ALDH6A1,PFAS,EMB,ARL3,MSTO1,MTMR10,GPD1L,TRAF3,PDLIM2,MCEE,ATL3,SFXN3,ABAT,SNX30,GSN,QPRT,LRPPRC,AMPD2,LRRC8A,FBP1,TIMM21,NMNAT3,PPOX,AAK1,MFF,UGGT1,TTLL12,TBC1D5,TDRKH,UBASH3B,CRYL1,VCL,SORD,ACADSB,STK32C,BAG5
GOMF_INORGANIC_ANION_TRANSMEMBRANE_TRANSPORTER_ACTIVITY	MDD	-0.00218839	0.0045169	0.628038	14	0.620833	brain	PWAS	c5	0.628038	0.864425857	GABRB1,CLCN3,SLC1A1,SLC6A11,SLC1A4,ANO5,SLC17A6,LRRC8A,LRRC8C,ANO6,CLCC1,TTYH3,SLC4A8
GSE29618_PRE_VS_DAY7_POST_TIV_FLU_VACCINE_PDC_DN	MDD	0.00113967	0.00235204	0.627997	26	0.540757	brain	PWAS	c7	0.627997	0.864425857	CLASP1,WASHC4,FNBP1,OSBP2,LSP1,ITGB2,DCAKD,TRPV2,NENF,SLC25A13,SCRIB,GPHN,BPHL,GNAQ,YWHAH,TIPRL,HBS1L,HSPG2,GGPS1,DPP3,SLC5A6,PEAK1,NCK1,ASRGL1,RTCA,ARL2
GSE19941_UNSTIM_VS_LPS_AND_IL10_STIM_IL10_KO_NFKBP50_KO_MACROPHAGE_UP	MDD	-0.000904991	0.00187092	0.628588	29	0.365466	brain	PWAS	c7	0.628588	0.864994133	ART3,WFS1,IGFBP7,HEXA,C2orf69,GPRIN3,CASP9,PDLIM4,AIFM3,ACTN1,SCRN2,SLC25A29,DPP10,SHPK,PMM2,QPRT,PLEKHA6,ACTN2,FBXO6,FBLN7,PRKCB,FAS,ADK,PAWR,HLA-A,OPLAH
GSE14308_TH2_VS_TH17_DN	MDD	-0.00102245	0.00212037	0.62966	23	0.345387	brain	PWAS	c7	0.62966	0.865676435	PARL,RRM2B,DDI2,CNRIP1,SDHA,ECI1,ACOT8,PPM1F,VIPAS39,AAMDC,SURF1,RELCH,DNAJC8,SCAI,HSDL2,TIPRL,GLO1,TDRKH,PRXL2B,WDR81,EXOC6,TPI1
GSE14769_UNSTIM_VS_40MIN_LPS_BMDM_DN	MDD	-0.00175731	0.00364327	0.629561	13	0.423951	brain	PWAS	c7	0.629561	0.865676435	COQ9,PLSCR1,CDH9,CD14,SDC4,ADCK1,GPD1L,RMC1,PDE4B,DNAJB4,VPS4A,EHD1,HLA-G
GSE1791_CTRL_VS_NEUROMEDINU_IN_T_CELL_LINE_3H_DN	MDD	-0.000851465	0.00176393	0.629302	31	0.117224	brain	PWAS	c7	0.629302	0.865676435	HSPA4L,ETFDH,TMA16,NUP93,ECH1,MPHOSPH6,RMDN3,ETFB,NSUN2,MTRR,CDC42BPA,CPT1A,PLCB3,UROS,ZZEF1,COQ5,SURF1,AKR1B1,RCN1,NIPSNAP3B,CD82,PGM1,MMAB,GLS,OAS1,PLPP3,FMNL2,NIT2,FAIM
GSE18281_CORTEX_VS_MEDULLA_THYMUS_DN	MDD	-0.00123355	0.00255769	0.6296	22	0.33505	brain	PWAS	c7	0.6296	0.865676435	STX7,LIAS,HEXB,LRRC20,MICAL3,HAGH,PVR,PLXNB2,ASAP2,CAMKK1,RAP2A,EPS8L2,ASL,SURF1,MIPEP,SSH1,RAB4B,CXADR,GANAB,EPRS1,INPP5A
GSE23568_CTRL_TRANSDUCED_VS_WT_CD8_TCELL_DN	MDD	0.00116925	0.00242557	0.62977	19	0.234331	brain	PWAS	c7	0.62977	0.865676435	NDRG1,TANGO2,ITM2C,CBR1,ABCG2,ACP6,SUN2,ISYNA1,MDP1,ACTN1,UNC45A,PMM2,ACTN2,ATP13A1,IDNK,LPIN1,STIM1,MYO6,FAS,DGKA,AGRN
GSE16385_ROSIGLITAZONE_IL4_VS_ROSIGLITAZONE_ALONE_STIM_MACROPHAGE_UP	MDD	-0.00150097	0.003118	0.630241	19	0.234777	brain	PWAS	c7	0.630241	0.866135126	PALD1,GSDME,LACTB,RUFY1,ABLIM3,FAM210B,INA,IQGAP1,SFXN3,ENTPD2,RBMXL1,NCEH1,TNS3,ENDOD1,UBASH3B,KBTBD3,OSBPL2
GSE10239_NAIVE_VS_KLRG1INT_EFF_CD8_TCELL_UP	MDD	0.00105255	0.00218801	0.63048	17	0.401169	brain	PWAS	c7	0.63048	0.866274851	MLYCD,CBR1,AMPD3,ACP6,RASGRF2,NTPCR,MTERF4,RPL13,ZZEF1,STX2,STAT6,TMA7,SLC25A22,PDK1,SSH2,TEX264,PRKCB,FAS,AGRN
GSE8835_CD4_VS_CD8_TCELL_CLL_PATIENT_UP	MDD	0.00148143	0.00308091	0.630629	18	0.20725	brain	PWAS	c7	0.630629	0.866290882	NAAA,AKT3,TAPBPL,DDHD1,SUSD2,TRNT1,SMCR8,PLCB1,LGALS3,PNP,TSPO,MTHFR,IFIT2,SERPINB9,NT5C3A,PXK
GOMF_TETRAPYRROLE_BINDING	MDD	0.0013326	0.00277391	0.630939	14	0.197026	brain	PWAS	c5	0.630939	0.866339402	CBS,CAT,HRG,HEBP1,CYP7B1,CYP4F11,HEBP2,HBG1,HBG2,CYP4X1,MMAB,LMBRD1,COX15,MMUT
GSE20727_H2O2_VS_ROS_INHIBITOR_TREATED_DC_DN	MDD	-0.00121668	0.00253166	0.63081	23	0.409181	brain	PWAS	c7	0.63081	0.866339402	ATP8A1,HSD17B11,ACADM,ALG1,RASGRP1,SLC25A27,RASGRF2,AMACR,TESC,FLCN,EPHX1,RELCH,RMDN1,CCDC91,IQSEC1,GGPS1,SSH2,NIPSNAP2,ACSS1,RASA2
GSE15330_HSC_VS_MEGAKARYOCYTE_ERYTHROID_PROGENITOR_IKAROS_KO_DN	MDD	0.00102695	0.00213938	0.631212	27	0.19322	brain	PWAS	c7	0.631212	0.866525636	GM2A,PLEKHA2,STX1A,ISCU,LACTB,FABP6,RRAS2,PDLIM4,CARMIL1,CAST,IGF2R,HAGH,ECI1,PAG1,PIP4K2A,EPB41L2,SARDH,VPS13C,MSRA,AKR1B1,SYNJ2,PHLDB1,CD274,ADAM10,ITGA6,ACAA2,VAT1,YEATS4,MAPRE1,EEF1AKMT1,HLA-G
GOBP_IMMUNE_RESPONSE_REGULATING_SIGNALING_PATHWAY	MDD	0.000865603	0.00180542	0.63162	47	0.0704895	brain	PWAS	c5	0.63162	0.866897076	MAPK10,CD38,LBP,PLCG1,C1QBP,MNDA,APPL2,PLEKHA1,NLRX1,PLSCR1,TRIM25,FER,CD14,RIPK2,ADA,DUSP3,THEMIS,PRKCD,SLC15A2,APPL1,PSEN1,TRAF3,SARM1,HRAS,LGALS3,LYN,RFTN1,BTN2A2,BTN3A3,BTN2A1,CASP1,WDFY1,OAS1,LIMK1,RAB29,PIK3CD,RTN4,FLOT2,PRKCB,PLD2,CACNB3,PAK1,LIME1,PAWR,CTSH,HLA-G,HLA-A,HLA-DRB1
GOBP_REACTIVE_OXYGEN_SPECIES_METABOLIC_PROCESS	MDD	-0.000833489	0.00173951	0.63183	42	0.312531	brain	PWAS	c5	0.63183	0.866996659	PARL,CLCN3,SLC1A1,SOD3,CBS,CRYAB,CAT,CBR1,PRKN,TRAP1,RFK,SIRT5,TIGAR,SH3PXD2B,NNT,SOD2,BCR,DHRS4,ITGB2,PRKCD,GPX1,AKR1C1,AKR1C3,PRDX5,HBG1,HBG2,PON3,PTK2B,TSPO,PRDX3,EIF6,CCS,GSTP1,AGT,P2RX7,DCXR,PRDX1,GLS2,BNIP3,NQO1,ITGAM,PREX1,HP,COQ7
GSE34156_NOD2_LIGAND_VS_NOD2_AND_TLR1_TLR2_LIGAND_24H_TREATED_MONOCYTE_UP	MDD	0.00182084	0.00380398	0.632176	13	0.098611	brain	PWAS	c7	0.632176	0.867282777	ABCF3,ANXA5,AKT3,ABCG2,SART3,DPY19L1,MGLL,SIK3,NRIP2,SLC24A2,CPS1,HSPA12A,PDIA3,EPRS1,CNTN3
GSE17186_BLOOD_VS_CORD_BLOOD_NAIVE_BCELL_DN	MDD	0.00110158	0.00230505	0.632722	22	0.111061	brain	PWAS	c7	0.632722	0.867843091	HADH,ADD1,MIF,AKAP12,MKRN2,NT5C3B,GRAMD2B,BAIAP3,RIMOC1,GDPGP1,SEPTIN9,ESYT2,RFTN1,TSPO,ENDOG,TTLL12,THNSL2,TEX264,GALK1,BCAT1,MRM3
GSE14308_TH2_VS_TH1_UP	MDD	-0.00108121	0.00226417	0.632985	31	0.165339	brain	PWAS	c7	0.632985	0.868015083	GAK,ERGIC1,SRXN1,ISCU,NUP93,CORO7,ALDH18A1,ALDH9A1,TARS1,CDH6,CHCHD6,SIK3,HOOK1,DNAL1,CALU,CARHSP1,SRSF9,MLEC,TXN,OSGEP,CYB5R3,AUH,UAP1L1,TDRD7,DMAC2L,CAB39L,PLCL1,SYNJ1,HDGF,ANXA4,GLB1,PSPH,VAT1,MINDY1,ENTPD3
GSE6269_E_COLI_VS_STAPH_AUREUS_INF_PBMC_DN	MDD	-0.00104128	0.00218237	0.633269	32	0.563621	brain	PWAS	c7	0.633269	0.86821579	TGOLN2,EOGT,CDS2,GAS7,CD14,IGF2R,SIRPA,FSCN1,PRKCD,PDXK,CPT1A,CES1,CALU,ALCAM,ERO1A,ASL,LGALS3,MYO5A,POR,CAPG,DHRS7,NT5DC2,PISD,ICAM1,FLOT2,LYZ,APMAP,PLXND1,P4HB,MYDGF,TPD52L2,OSBPL2,ITGAM
EIF4E_DN	MDD	-0.00132833	0.00278726	0.633667	22	0.0796139	brain	PWAS	c6	0.633667	0.868374844	LMO7,USP47,SCAMP1,MYH10,SIK3,IQGAP1,NCOA7,EPDR1,CTSC,VPS13C,C2CD2,TPD52,DIP2B,SEMA4D,CD55,SQOR,PTER,PLEKHA5,FAS,UPF2,NPEPPS
GOCC_INNER_MITOCHONDRIAL_MEMBRANE_PROTEIN_COMPLEX	MDD	0.00133978	0.00281236	0.633798	21	0.324855	brain	PWAS	c5	0.633798	0.868374844	IMMT,NDUFV3,NDUFA6,SDHA,MTX3,CHCHD6,NDUFB9,TIMM9,MICU1,FOXRED1,SAMM50,UQCR10,DNAJC11,TIMM44,ATP5PO,TIMM21,BCS1L,TIMM50,NDUFAF1
GSE14769_UNSTIM_VS_20MIN_LPS_BMDM_UP	MDD	-0.00110756	0.00232316	0.633542	16	0.545917	brain	PWAS	c7	0.633542	0.868374844	SCRG1,IGLON5,HAGH,MPP3,AK5,AHSG,ADCK1,EPN2,EPDR1,ACOT13,OGFOD2,DCC,NAPRT,FDXR,ISLR2,CNTN3
GOBP_GOLGI_TO_PLASMA_MEMBRANE_TRANSPORT	MDD	0.00188677	0.00397368	0.634918	13	0.0313073	brain	PWAS	c5	0.634918	0.869031358	GCC2,RABEP1,MACF1,ARL3,LLGL1,EXOC6B,ARFGEF2,GOPC,VAMP5,STXBP6,CCDC93,GGA3,EXOC6,NSF
GOBP_NUCLEOBASE_METABOLIC_PROCESS	MDD	0.00104183	0.00219448	0.634966	20	0.379472	brain	PWAS	c5	0.634966	0.869031358	PAICS,PPAT,PRTFDC1,ADA,ALDH6A1,SHMT1,UMPS,TYMP,GART,GMPR,CTPS1,CPS1,CMPK1,DPYSL5,CDA,GDA,APRT,DHODH,ADK,DPYSL4
GSE14026_TH1_VS_TH17_DN	MDD	0.000863026	0.00181492	0.634418	32	0.825267	brain	PWAS	c7	0.634418	0.869031358	SYNPO2,SENP8,BDH2,CAT,DCK,PPIH,AFDN,PRKAR2B,HOOK1,ERC2,CUL9,GIT2,GDPD1,DIS3L2,KHK,OSGEP,IDH3A,SFXN4,DMAC2L,AP5M1,THTPA,MMAB,MFF,PLSCR4,NIPSNAP2,RECQL,ECHDC1,ELMOD1,TBCD,SLC39A12
GSE17974_IL4_AND_ANTI_IL12_VS_UNTREATED_12H_ACT_CD4_TCELL_UP	MDD	0.00109178	0.00229876	0.634828	28	0.364604	brain	PWAS	c7	0.634828	0.869031358	ENPP6,CLCN3,TXNRD1,AMPH,SNTB1,CAND2,CTNNAL1,MTX3,SDC4,LEMD2,FSCN1,CPT1A,EPDR1,LARS2,NUDT19,PTPRK,TPD52,CD55,MFSD6,PLCL1,RAB27B,GFPT1,NFU1,ERLEC1,KIAA0513,ABCD3,VCL
GSE4984_GALECTIN1_VS_LPS_STIM_DC_DN	MDD	-0.00101633	0.00213915	0.634711	28	0.099732	brain	PWAS	c7	0.634711	0.869031358	CLGN,NANS,DOCK5,PPA1,SART3,GSDME,DISP2,RBP7,STON2,BID,RARS1,MTHFD1,SGIP1,EEFSEC,UMPS,PDXK,MYOM2,CSE1L,OXNAD1,LRRC8C,CHN1,SEMA4D,FAM234A,CSDC2,LAMA1,NFU1,P4HB,CUL2
GSE24142_EARLY_THYMIC_PROGENITOR_VS_DN2_THYMOCYTE_FETAL_UP	MDD	0.00100558	0.00212125	0.635464	24	0.137208	brain	PWAS	c7	0.635464	0.8693357	TGM2,LBP,TMEM51,APPL2,C11orf54,TOR1B,LPCAT1,SIRPA,DOCK7,ITGB2,PIP4K2A,HEBP1,PLXNB2,GCLC,ICA1,LYN,GRK5,CASP1,GSTM3,YWHAH,ICAM1,PCYOX1,CYB561,SNX19,REEP6,PAK1,VCL,PYGM
GSE27786_CD4_TCELL_VS_ERYTHTROBLAST_UP	MDD	-0.000832367	0.00175522	0.635341	37	0.122865	brain	PWAS	c7	0.635341	0.8693357	IFT27,PPIL3,NDUFA6,GLRX3,EMC1,PLSCR1,DBNL,NT5C3B,POGLUT3,PRKCD,APPL1,PRKAR2A,PSEN1,PLPP6,SURF1,MYO5A,TMEM70,ADO,MMS19,PDE4B,PLCL1,LCLAT1,NAXE,DPP3,GLB1,ABHD11,GPN2,LXN,PRXL2B,GLOD4,EFL1,UPF3A,PREX1,GSTO1,MIA3
GOBP_ACTION_POTENTIAL	MDD	-0.00232407	0.00490552	0.635666	15	0.323099	brain	PWAS	c5	0.635666	0.869423488	BIN1,GPD1L,CACNA2D1,SRI,GNAQ,YWHAH,NRCAM,RYR2,SCN4B,MYH14,DLG1,CXADR,CACNB3
GSE10239_KLRG1INT_VS_KLRG1HIGH_EFF_CD8_TCELL_UP	MDD	0.000960298	0.00202836	0.635902	29	0.0496379	brain	PWAS	c7	0.635902	0.869557732	ELP3,FDPS,ACAA1,EXOG,ELAC2,TMEM132E,ATIC,NDUFAF2,NOP9,ADCK1,SNAP47,GPX1,PFKL,PGP,NME1,PPM1F,VAC14,NUDT19,SLC7A5,DNPH1,ACOT7,ADI1,ACSF3,PRDX3,OAS1,TIMM13,CXADR,SLC25A19,SPRYD4,TPD52L2,SLC7A6,TXNL4A,TPI1
GOCC_PERIKARYON	MDD	0.00231417	0.00489239	0.636204	11	0.196502	brain	PWAS	c5	0.636204	0.86959778	SLC1A1,SORCS2,CPLX1,CRYAB,DBNL,ENDOG,DIP2B,ASS1,MYO1D,GAP43,HPCA,DHX36
GSE2405_0H_VS_24H_A_PHAGOCYTOPHILUM_STIM_NEUTROPHIL_DN	MDD	0.00100355	0.00212164	0.636207	27	0.167197	brain	PWAS	c7	0.636207	0.86959778	MAPK10,CRYAB,SRXN1,RMDN3,PLCD1,DGKE,GCAT,HAGH,DUSP3,NUDT12,DOCK7,TPD52L1,DNAL1,ATP13A2,DENND4C,ALDH5A1,CRYZ,FUCA2,CSRP2,CFH,PAWR
GSE34156_UNTREATED_VS_24H_NOD2_AND_TLR1_TLR2_LIGAND_TREATED_MONOCYTE_UP	MDD	0.00132678	0.00280769	0.636532	16	0.996184	brain	PWAS	c7	0.636532	0.869853522	NPM2,ADCY9,KCNN3,TMEM230,RNPEP,IFI30,ALDH7A1,SIRPA,RAB5A,NUMB,PTK2B,CD151,CORO1C,MELTF,CA4,P4HB,MYDGF,DPYSL4
GOMF_PHOSPHATIDYLINOSITOL_BINDING	MDD	-0.000953378	0.00202665	0.638055	56	0.0982828	brain	PWAS	c5	0.638055	0.871537584	CAPG,RLBP1,GSDME,WIPI1,PLCD1,SBF2,APPL2,C2CD2L,SCIN,PHLDA3,SH3PXD2B,VPS36,WIPI2,IQGAP1,ANXA2,TOM1L2,APPL1,ATP13A2,RPH3A,PLCB1,TECPR1,MTSS2,ESYT2,SNX30,GSN,OSBPL8,ACTN2,WDFY1,WASHC2C,SNAP91,PITPNB,SNX6,STXBP6,MYO1B,CHMP3,EPB41,SNX1,SESTD1,CCDC88A,STAM2,ITPR1,PLEKHA5,LANCL2,SNX32,SNX19,GAP43,PITPNC1,PLD2,PLD1,SNX27,GGA3,PXK,OSBPL2,SNX15,HIP1R
GSE20366_CD103_POS_VS_CD103_KLRG1_DP_TREG_DN	MDD	-0.00120439	0.00256146	0.638213	27	0.233279	brain	PWAS	c7	0.638213	0.871537584	HADH,STBD1,GM2A,SOD3,PLEKHA2,CCDC25,RELL1,APPL2,NUDCD2,LMNB1,H1-0,DUSP3,GPD1L,ALCAM,DIP2A,CPM,NDRG4,DPYSL5,CSRP2,RMDN2,CASP1,GNAQ,CDC42BPB,RAPH1,ANKRD29,FAM185A,CYB561,SLC25A19,CD109,VCL,CTSH
GSE3039_ALPHABETA_CD8_TCELL_VS_B1_BCELL_DN	MDD	-0.000806899	0.00171661	0.638317	39	0.604928	brain	PWAS	c7	0.638317	0.871537584	HSP90B1,IMMT,WDSUB1,PTGR1,RNPEP,ERAP1,PELO,FTO,NOP9,CTNND1,PTGR2,CHMP1A,NENF,AK3,PLGRKT,RUVBL1,MAP2K2,HRAS,MYO5A,GFUS,PLEC,GSTM1,UAP1L1,PGM1,CNDP2,MECR,CTSZ,GIPC1,PSMD9,COMTD1,FAF1
GSE41867_NAIVE_VS_DAY6_LCMV_ARMSTRONG_EFFECTOR_CD8_TCELL_UP	MDD	-0.00114558	0.00243707	0.63831	17	0.748493	brain	PWAS	c7	0.63831	0.871537584	ABCA8,TBC1D4,UCHL3,LMO7,IQCB1,PAPLN,PLCD3,PPM1F,ASAP2,SLC39A6,LARS2,ALCAM,MYO5A,CMPK1,MSRA,HSDL2,WDR37,GGPS1,ERLEC1,GLB1,FAS
GSE14769_UNSTIM_VS_120MIN_LPS_BMDM_DN	MDD	0.00168718	0.00359257	0.63862	18	0.499668	brain	PWAS	c7	0.63862	0.871665425	SLC7A11,TGM2,TBC1D1,PPP2R2A,SLC7A2,GNA13,SDC4,FABP3,PDE1B,CD274,C11orf96,NCK1,HLA-B,RASA2
GSE9037_CTRL_VS_LPS_4H_STIM_BMDM_UP	MDD	0.000872771	0.0018588	0.638687	35	0.0803677	brain	PWAS	c7	0.638687	0.871665425	COMT,TARS3,NUP93,IVD,PBXIP1,SCP2,CCDC6,ALG2,NLRX1,RUFY1,IGF2R,NUDT12,AP4E1,MICAL1,DHRS1,MTHFD1,PDLIM2,ILVBL,AK3,MEGF9,CCDC92,MYO5A,ANKMY2,TMEM120A,MSRA,BAG3,TPD52,SCRN3,YWHAH,MFSD6,CAPN2,PDK1,ERLEC1,RMND1,MINDY1,KBTBD3,RPA1,GLUD1
GSE16385_ROSIGLITAZONE_IL4_VS_IFNG_TNF_STIM_MACROPHAGE_UP	MDD	-0.00106097	0.00226295	0.639181	24	0.530254	brain	PWAS	c7	0.639181	0.87215093	GCC2,CHMP7,HAGH,MICAL1,ACTN1,MYOM2,GIMAP4,ALDH5A1,SARDH,OSBPL8,PIP4K2C,BAG3,QPCT,BTN3A3,BTN2A1,ADD3,SEMA4D,THUMPD1,NAXD,PITPNC1,HSPA1L,PANK4
GSE21063_WT_VS_NFATC1_KO_16H_ANTI_IGM_STIM_BCELL_UP	MDD	0.00118566	0.00253322	0.639752	27	0.255437	brain	PWAS	c7	0.639752	0.872363946	ACSL1,UBE2O,STX1A,USP14,CORO7,CDS2,MKRN2,IQSEC1,TIGAR,CCT6B,CACNA2D2,SNX30,CTPS1,DNAJA4,RMC1,WDFY1,MTMR6,PGM3,FAH,KIF21B,NDUFAF5,LANCL2,PRKCB,DNAJB1,SLC41A3,ITGAM
GSE35543_IN_VITRO_ITREG_VS_CONVERTED_EX_ITREG_UP	MDD	-0.000999157	0.00213403	0.639641	25	0.115937	brain	PWAS	c7	0.639641	0.872363946	LSM6,IFT27,SLC14A1,UCHL3,CZIB,PPIH,SLC7A2,CENPV,PCNT,SUCLG2,NUP210,ECI2,PTPA,FXN,TUBA8,SCN4B,TAMM41,DCXR,SNCG
GSE360_T_GONDII_VS_B_MALAYI_HIGH_DOSE_DC_UP	MDD	-0.00100374	0.00214428	0.63971	20	0.213727	brain	PWAS	c7	0.63971	0.872363946	IGFBP7,IDUA,RAPGEF2,CD200,H6PD,CDH6,SOD2,IMPA1,GYS1,TXN,DGKB,RFTN1,FAM131B,GCDH,AK4,PLCL1,SYT1,CPNE1,BNIP3,PAWR,TPI1
GSE8685_IL15_ACT_IL2_STARVED_VS_IL21_ACT_IL2_STARVED_CD4_TCELL_DN	MDD	-0.0015684	0.00335542	0.640197	21	0.403125	brain	PWAS	c7	0.640197	0.872782078	PDLIM5,RAPGEF2,APPL2,THEMIS,IDH2,SGIP1,MICU1,MLEC,CUL9,PPTC7,DAAM1,COQ3,TIMM44,NUP210,LPIN1,CCDC88A,PCYOX1,ADPRHL1,CLASP2,AVL9,ARL2
GOCC_RESPIRASOME	MDD	0.00124461	0.00266447	0.640419	17	0.316978	brain	PWAS	c5	0.640419	0.872896079	NDUFV3,C2orf69,NDUFA6,COA6,SDHA,NNT,NDUFB9,TTC19,FOXRED1,SURF1,UQCR10,BCS1L,COX15,NDUFAF1
GSE15930_STIM_VS_STIM_AND_IL12_72H_CD8_T_CELL_UP	MDD	0.00126655	0.00271882	0.641326	17	0.530105	brain	PWAS	c7	0.641326	0.873943488	GABRB1,CLGN,CBR1,GSTT2,DIAPH1,MCUR1,CD14,MPP3,IMPA1,SEC23A,GALK2,PMM2,SRSF9,RIOX2,CTSC,OGFOD2,LRPPRC,GBA2,IFIT2,CNN2,MTARC2
GSE45365_CTRL_VS_MCMV_INFECTION_NK_CELL_UP	MDD	-0.00102935	0.00221087	0.641511	28	0.302676	brain	PWAS	c7	0.641511	0.874006779	ARVCF,MFSD11,LYPLAL1,ACAA1,GNPDA1,ACAT2,RASGRF2,NT5C2,PBLD,VPS33B,PEPD,MRGPRF,SRGAP3,SFXN3,CAMKK1,CPT1C,PYGB,TTC38,MMS19,TYK2,LAMA1,MERTK,ISLR2,DHODH,DDAH2,MAP6
GOBP_ORGANIC_ACID_CATABOLIC_PROCESS	MDD	0.0004285	0.000924054	0.64285	110	0.269503	brain	PWAS	c5	0.64285	0.874202121	QDPR,HADH,ETFDH,ACOX3,CBS,BDH2,MLYCD,ACADM,ECH1,IVD,ETFB,PGD,SCP2,CPT2,ATP2B4,ACAA1,XYLB,MCCC1,HSD17B4,MTRR,GCAT,TST,GNPDA1,ACAT2,DECR1,ALDH6A1,AMACR,GCSH,SHMT1,ACOT4,ECI1,HIBADH,ACOT8,CPT1A,ILVBL,CYP4F11,GSTZ1,NAGK,MCEE,ABAT,CPT1C,NUDT19,ALDH5A1,ACADS,HMGCLL1,DDAH1,SARDH,GOT2,QPRT,PON1,PON3,RIDA,LDHD,ADHFE1,KYAT1,GCDH,CRABP1,GPT,ECI2,IDNK,CRAT,AUH,ACSF3,CRYM,DECR2,HIBCH,GLS,FAH,DLD,ALDH4A1,KYAT3,FAAH,PRODH,SCLY,HAAO,FABP1,THNSL2,HNMT,HMGCL,HACL1,SLC27A2,ECHDC1,ABCD3,ACADVL,DCXR,CRYL1,DDAH2,AKR1A1,GLS2,ASRGL1,ACOX2,ASPA,DBT,SORD,ECHS1,GLUD1,ACADSB,ETFA
GOBP_POSITIVE_REGULATION_OF_CELL_CYCLE	MDD	-0.00176982	0.00381637	0.64283	16	0.240599	brain	PWAS	c5	0.64283	0.874202121	MBLAC1,NPM2,RRM2B,PRKCA,PLSCR1,ASNS,DUSP3,PLCB1,CENPV,RDX,TMOD3,EGFR,UBXN2B,ROCK2,NUMA1,CHMP3,RRM1,NUDT16,GIPC1,SMPD3
GSE11864_UNTREATED_VS_CSF1_IN_MAC_DN	MDD	-0.000729409	0.00157442	0.643158	42	0.34979	brain	PWAS	c7	0.643158	0.874202121	ELP3,PDE2A,CNRIP1,WIPF3,CANX,MBLAC2,THEMIS,CHMP4A,HEBP1,YARS2,MTMR10,GMPPB,PRKAR2A,ACOT4,DNAL1,NTPCR,SLC2A13,MCEE,ME3,CRYZ,DNPH1,RDX,UQCR10,OXNAD1,CAB39L,ADAM10,PTER,ANKRD29,TEX264,GLB1,MYDGF,LXN,NQO1
GSE11961_MARGINAL_ZONE_BCELL_VS_MEMORY_BCELL_DAY7_UP	MDD	-0.00176209	0.00379905	0.642775	20	0.181805	brain	PWAS	c7	0.642775	0.874202121	CRYAB,MPHOSPH6,PI16,ERC1,MSTO1,CADPS,AGPAT3,PFKL,CHMP1A,ALDH3A2,SERPINB8,LRPPRC,IFIT2,SLC25A22,PDIA3,RTN4,UGGT1,LYSMD1,TXNL4A,INPP5A,TPI1
GSE11961_MEMORY_BCELL_DAY40_VS_GERMINAL_CENTER_BCELL_DAY40_UP	MDD	-0.00100272	0.00215855	0.642264	26	0.24799	brain	PWAS	c7	0.642264	0.874202121	NDRG1,TBRG4,SEC14L2,TPBG,CCP110,PLCXD3,VPS33B,TNKS1BP1,PLCB3,PYGB,ABHD12,HINT3,C2CD2,SERAC1,ADHFE1,ASS1,FOCAD,TIPRL,EFEMP1,CAPN2,SCLY,ANKRD29,BCAS1,SRR,TMEM43,RHOT2,SLC39A12,CNTN3
GSE12845_NAIVE_VS_DARKZONE_GC_TONSIL_BCELL_DN	MDD	0.000826347	0.00178494	0.643396	42	0.10974	brain	PWAS	c7	0.643396	0.874202121	CLCN3,PPAT,UCHL3,HSD17B12,FDPS,UBAP2,PPIH,SWAP70,BCL2L13,CRELD2,TST,ELAC2,ATIC,RTF2,MTHFD1,PPP2R5C,IDH2,PRKCD,RWDD1,CSTB,ECI1,PLXNB2,DTYMK,CSE1L,RUVBL1,REXO2,NDUFAF7,H1-2,UBE3C,DNAJC8,GCDH,PDHX,TDRD7,DEPDC5,PGM1,CLIP2,RMND1,PSPH,NASP,OSBPL2,TPI1
GSE24142_EARLY_THYMIC_PROGENITOR_VS_DN2_THYMOCYTE_ADULT_UP	MDD	0.00137232	0.00296277	0.643228	16	0.399629	brain	PWAS	c7	0.643228	0.874202121	HADH,ACSL1,LBP,TMEM51,APPL2,ODR4,RUFY1,LIG3,DOCK7,ITGB2,DGLUCY,FAM91A1,S100A4,LYN,LPIN1,MFSD6,ROBO1,ATP8A2,RASA2,VCL,HLA-DRB1
GSE37416_CTRL_VS_48H_F_TULARENSIS_LVS_NEUTROPHIL_UP	MDD	-0.00116519	0.00251122	0.642652	20	0.156156	brain	PWAS	c7	0.642652	0.874202121	TBC1D1,GGCT,ABHD10,SORBS1,MPZL1,EMB,MPRIP,ZC3HAV1,GIMAP4,RDX,ERICH5,EVI5L,NUP210,CNDP1,MVK,DUT,OAS1,RRM1,CYBRD1,C12orf29,ABCD3,GAMT
GSE37416_CTRL_VS_6H_F_TULARENSIS_LVS_NEUTROPHIL_DN	MDD	-0.00231506	0.00267143	0.386162	26	0.00600492	brain	PWAS	c7	0.643076011	0.874202121	NFXL1,MGARP,EFNA3,MIF,HLCS,STK10,HDHD5,DUSP3,PDXK,LONP1,GYS1,GUK1,ERO1A,GBE1,OPA3,GSTM3,PGM1,LDHA,HSPG2,ICAM1,COX20,LGALS8,PDK1,DDX18,THUMPD3,BNIP3,HPCAL4,TPI1
GSE37534_UNTREATED_VS_ROSIGLITAZONE_TREATED_CD4_TCELL_PPARG1_AND_FOXP3_TRASDUCED_DN	MDD	0.00111799	0.00240665	0.642261	26	0.182901	brain	PWAS	c7	0.642261	0.874202121	MX1,SWAP70,PLSCR1,BCL2L13,TRIM25,GNA13,ERAP2,RIPK2,SMYD5,LYN,VAMP5,WARS1,RINT1,AK4,STX17,TDRD7,TREX1,PSMB9,ICAM1,LGALS8,SLK,IFIT2,ITGA6,RETREG2,OGFR,RPE
GSE3982_MAC_VS_EFF_MEMORY_CD4_TCELL_UP	MDD	-0.000778417	0.00168171	0.643456	43	0.264628	brain	PWAS	c7	0.643456	0.874202121	MGST2,ACSF2,IGFBP7,TXNRD1,ANXA5,STX7,SLC2A5,ETHE1,NDUFA6,EMC1,CCDC6,RAB23,SLC7A8,RNPEP,GNPDA1,HEBP1,APPL1,PLS1,PSEN1,PDXK,TRPV2,EPB41L2,SLC25A13,ALCAM,OPA1,ABCB9,QPRT,ASPHD1,QPCT,SLC1A4,PLA2G4C,MTMR6,ACO1,PISD,ME1,PRDX3,CLIP2,GSPT1,PPIF,CTSH
GSE42021_CD24HI_VS_CD24INT_TREG_THYMUS_DN	MDD	-0.00070996	0.0015289	0.64239	40	0.274995	brain	PWAS	c7	0.64239	0.874202121	CD38,TGM2,APOL2,CBR3,PPA1,TAPBPL,MX1,PLSCR1,BCL2L13,TRIM25,ERAP1,IFI30,TYMP,GUK1,WARS1,CASP1,TDRD7,USP15,CNDP2,PSMB9,OAS1,SQOR,CDK18,CFH,ADAR,FAS,IFIT2,IFIT5,SLC25A22,OGFR,DOCK4,SERPINB9,TFG,HLA-B,HLA-G,HLA-A
GSE5589_IL6_KO_VS_IL10_KO_LPS_AND_IL6_STIM_MACROPHAGE_45MIN_UP	MDD	0.000968142	0.00208699	0.642724	30	0.304643	brain	PWAS	c7	0.642724	0.874202121	NFXL1,ARPIN,BIN1,FAM107B,DPY19L1,LMNB1,HSCB,NIPSNAP1,COQ6,BORCS7,PFKM,IQCB1,SRGAP3,TMED8,CPT1C,LARS2,TMEM65,SAMD4A,DIP2A,CTSC,LYN,SUCLG2,KHK,PCM1,CCDC91,SVIP,PACS1,TNS3,PXK,CD109,SLC25A15
GSE14769_UNSTIM_VS_240MIN_LPS_BMDM_UP	MDD	-0.000975052	0.0021136	0.644567	26	0.810797	brain	PWAS	c7	0.644567	0.875522962	C2orf69,LRRC20,ACP6,TBC1D10A,ALG2,NUDCD2,MTRR,NADK2,FAHD1,PAG1,OSBPL11,OLA1,UQCR10,RMDN1,IDH3A,PITPNB,DMAC2L,RMND1,LRRC40,KIAA0513,RECQL,DHODH,DARS2,TXNL4A
GSE13484_12H_UNSTIM_VS_YF17D_VACCINE_STIM_PBMC_DN	MDD	0.00125141	0.00271551	0.644916	13	0.110266	brain	PWAS	c7	0.644916	0.875619916	LBP,ASAP1,TOR1B,ATOX1,MGLL,PPP3CC,DGLUCY,GIMAP4,RUVBL1,PLEKHA6,USP15,LDHA,MYO1B,JAM2,IFIT5,FKBP5
GSE20366_EX_VIVO_VS_HOMEOSTATIC_CONVERSION_NAIVE_CD4_TCELL_DN	MDD	-0.000751315	0.00162966	0.644781	38	0.20114	brain	PWAS	c7	0.644781	0.875619916	MXRA7,AMPD3,LYPLAL1,IGLON5,GLRX5,PTGR1,SCIN,LPCAT1,NECAB1,NDUFB9,CHL1,NME1,CPT1A,DGLUCY,RALY,ERC2,SH3BGRL2,CRYZ,TXN,GLTP,LGALS3,ARHGEF12,ACO1,NIPSNAP3A,JAM2,SQOR,CSDC2,HDGF,KANK2,PRDX1,CNPY2,ELMOD1,TMEM120B,BCAT1,GSTO1
GSE37416_12H_VS_48H_F_TULARENSIS_LVS_NEUTROPHIL_UP	MDD	-0.00143103	0.00310854	0.645261	15	0.22626	brain	PWAS	c7	0.645261	0.875899804	MYH9,ERGIC1,SRXN1,MX1,ATP2B4,ACAA1,HARS2,SIRPA,STX6,OSBPL11,LYSMD2,TMX4,GIMAP4,TOR1AIP1,INPP4A,SERPINB1,SERPINB9,MAPRE1
GOBP_LIPID_MODIFICATION	MDD	0.000634683	0.00138088	0.645788	58	0.168842	brain	PWAS	c5	0.645788	0.87598521	HADH,ETFDH,ACOX3,DGKQ,ADH5,BDH2,MLYCD,ACADM,ECH1,IVD,ETFB,SCP2,CPT2,ACAA1,APPL2,DGKE,HSD17B4,ACAT2,DECR1,AMACR,DGKG,FABP3,MTMR10,ECI1,ACOT8,CPT1A,ILVBL,CPT1C,PLPP6,ACADS,DGKB,POR,EPHX2,SYNJ2,GCDH,ECI2,MTMR6,CRAT,INPP5E,AUH,GBA2,DECR2,SYNJ1,PLPP3,FABP1,HACL1,SLC27A2,ECHDC1,ABCD3,ACADVL,DGKA,ACOX2,ECHS1,ETFA,INPP5A
GOBP_REGULATION_OF_PROTEIN_CONTAINING_COMPLEX_DISASSEMBLY	MDD	0.00148572	0.00323293	0.645833	24	0.114873	brain	PWAS	c5	0.645833	0.87598521	ZMPSTE24,ADD1,CLASP1,SWAP70,SCIN,LMOD1,CARMIL1,MAP1S,UBQLN4,SMCR8,ADD2,TECPR1,TOM1,GSN,RDX,TMOD3,ACTN2,CAPG,ASPH,ADD3,WASHC2C,SPTB,CFL2,GSPT1,CLASP2,BNIP3
GOMF_GUANYL_NUCLEOTIDE_EXCHANGE_FACTOR_ACTIVITY	MDD	-0.00101527	0.00221029	0.64599	41	0.12872	brain	PWAS	c5	0.64599	0.87598521	RAPGEF2,WDR41,DOCK5,TBC1D10A,RASGRF1,ARHGEF37,SWAP70,SBF2,RASGRP1,GNA13,THG1L,SERGEF,BCR,RASGRF2,NGEF,DOCK7,IQSEC3,FGD4,GDPGP1,SMCR8,KALRN,SBF1,DENND4C,FARP2,ARFGEF2,MADD,RIC8A,EPS8L2,ARHGEF25,ARHGEF12,IQSEC1,CCDC88A,DOCK4,RIN1,FARP1,DOCK9,RAB3GAP2,PREX1
GOMF_OXIDOREDUCTASE_ACTIVITY_ACTING_ON_THE_CH_CH_GROUP_OF_DONORS	MDD	0.000771502	0.00167854	0.645785	33	0.150363	brain	PWAS	c5	0.645785	0.87598521	CPOX,ACOX3,BDH2,RETSAT,ACADM,IVD,PTGR1,ACAA1,SDHA,BLVRA,DECR1,PTGR2,AKR1C1,AKR1C3,ACADS,GCDH,CRAT,DECR2,PPOX,MECR,COX15,DHODH,ACADVL,ACOX2,ACADSB
GSE3039_ALPHAALPHA_CD8_TCELL_VS_B2_BCELL_DN	MDD	0.000888745	0.00193545	0.646096	32	0.537372	brain	PWAS	c7	0.646096	0.87598521	MGARP,ELP3,SLC30A9,PNKD,HEXB,STX1A,NIF3L1,DDT,SBF2,SLC7A2,H1-0,CALU,SERPINB8,SLC7A5,GDPD1,MEAK7,ESD,CSRP2,GSTM1,GSTM3,UAP1L1,LDHA,TAMM41,KANK2,FARP1,F3,ALKBH7,HLA-B,VKORC1,ECHS1,TPI1
GSE3203_WT_VS_IFNAR1_KO_INFLUENZA_INFECTED_LN_BCELL_UP	MDD	-0.0013808	0.00300884	0.646296	20	0.370222	brain	PWAS	c7	0.646296	0.87598521	NDRG1,MRPL1,USP14,LRIG1,EPHX2,RPAP1,IGSF21,FBXL18,PAG1,SYNM,PNP,C9orf64,EHD3,MANF,VAT1L,MINDY1,RASA2,WDR81,RPA1
GSE360_L_MAJOR_VS_B_MALAYI_HIGH_DOSE_MAC_UP	MDD	0.00106181	0.00231312	0.646207	18	0.654133	brain	PWAS	c7	0.646207	0.87598521	RAPGEF2,SYN3,ACTN1,GTPBP10,ALCAM,VWA8,DAAM1,PON1,CYB5R3,CASP1,WIPF1,PDE4B,EPB41,DPP6,NQO1,SYN2
GSE10422_WT_VS_BAFF_TRANSGENIC_LN_BCELL_UP	MDD	0.00123123	0.00268654	0.646741	23	0.892929	brain	PWAS	c7	0.646741	0.876211819	ACSF2,PHYHIP,UBE2O,NUB1,MOGS,SUSD2,ALG2,H1-0,SEPTIN9,OSBPL11,SBF1,CPNE4,AK3,ALDH5A1,STX2,LRRC8A,GTDC1,DPP7,SEMA4D,DEPDC5,FAM234A,SYNJ1,SQOR,FAAH,CCDC88A,RETREG2,RAB3D,IST1,LYSMD1
GSE7460_CTRL_VS_TGFB_TREATED_ACT_CD8_TCELL_UP	MDD	-0.000907954	0.00198058	0.646645	33	0.121815	brain	PWAS	c7	0.646645	0.876211819	NDUFV3,CORO7,GGH,RAB23,RNPEP,CD14,LGALS1,LPCAT1,TESC,TSEN15,ANXA2,ECI1,TRPV2,PDE1B,CSE1L,RAP2A,GUK1,SIRT3,GOT2,STMN4,MRI1,FAM234A,MRE11,EHD3,RBP1,LANCL1,OPALIN,ADK,CWF19L1,GYG1
GSE33424_CD161_HIGH_VS_INT_CD8_TCELL_UP	MDD	-0.000845533	0.00184672	0.647056	42	0.530215	brain	PWAS	c7	0.647056	0.876450343	CD38,HSD17B11,SLC16A7,CASP9,ARHGAP21,SBF2,TRNT1,PLSCR1,RGS14,HOMER1,ARL3,EIF2AK4,ANXA2,PRKCD,GCSH,PEPD,NUDT19,TFAM,CTSC,MGST1,ADSS1,MYO5A,PON3,LYN,RIDA,TPD52,CASP1,LRRC8A,HSDL2,CNN3,FAH,RSU1,ITGA6,GLO1,TXNDC17,VCL,SLC25A15,CTSH
GSE37416_12H_VS_48H_F_TULARENSIS_LVS_NEUTROPHIL_DN	MDD	0.00174997	0.00382494	0.647301	11	0.158833	brain	PWAS	c7	0.647301	0.876593969	HEXB,VAC14,HSD17B4,ACAT2,PDE4C,AS3MT,CNNM2,SYNM,LONP1,GBE1,VAT1
GSE40274_CTRL_VS_EOS_TRANSDUCED_ACTIVATED_CD4_TCELL_DN	MDD	0.0011262	0.00246358	0.64757	18	0.256585	brain	PWAS	c7	0.64757	0.876770028	VWA5A,WDSUB1,MIF,PLEKHA1,CD2AP,MPP7,ACTN1,GRWD1,GYS1,PNPO,PDK1,ALPL,PLXND1,P2RX7,DGKA
GSE13547_CTRL_VS_ANTI_IGM_STIM_BCELL_12H_UP	MDD	-0.00132128	0.00289256	0.647825	18	0.895118	brain	PWAS	c7	0.647825	0.87692706	CPOX,TXNRD1,CORO2A,PTGR1,LSP1,LMNB1,ANXA2,CPT1A,CALU,MYO5A,DUT,RRM1,FKBP5,ANXA4,SLC44A2,ITGAM
GSE6674_CPG_VS_CPG_AND_ANTI_IGM_STIM_BCELL_UP	MDD	-0.000718579	0.00157434	0.64808	42	0.298197	brain	PWAS	c7	0.64808	0.877084025	IFT27,PGD,LACTB,DDT,OSCP1,AKAP12,TRIM25,GLRX,HARS1,ACAT2,ALDH7A1,ATOX1,ACTN1,PLS1,WDR6,CPT1A,MCEE,LARS2,ESYT2,TXN,IDH1,H1-2,LCMT1,IDNK,APIP,THTPA,LZTFL1,PSMB9,TSTD1,IFIT2,NUDT16,PRDX1,CNPY2,DARS2
GSE14413_UNSTIM_VS_IFNB_STIM_L929_CELLS_DN	MDD	-0.00119952	0.00263079	0.648422	13	0.500627	brain	PWAS	c7	0.648422	0.877358639	SPATA20,SLC14A1,LYPLAL1,RFK,ITGA2,BAIAP3,RFT1,EML1,CYP7B1,MIPEP,CHMP3,UGGT1,MRPL9,CNTN3
GSE22886_NAIVE_VS_IGG_IGA_MEMORY_BCELL_DN	MDD	0.000677575	0.001488	0.648851	51	0.233038	brain	PWAS	c7	0.648851	0.877750827	PPA2,ANXA5,NANS,GARS1,ITM2C,CBR3,BIN1,PPA1,ATP2B4,MNDA,RASGRP1,RARS1,LGALS1,IFI30,BAIAP3,TESC,MTHFD1,ANXA2,DGLUCY,SCRN1,TSFM,RNH1,S100A4,DAAM1,CAPG,AMPD2,FBXO2,PANK2,DEPDC5,YWHAH,CD82,PRDX3,PSMB9,EHD3,CAPN2,ACAA2,ARHGAP25,SND1,NQO2,DDAH2,LIME1,ITGAM,SLC7A6,EHD1,FAIM,CTSH
GSE27786_CD8_TCELL_VS_NEUTROPHIL_UP	MDD	0.000760251	0.00167108	0.649149	32	0.212755	brain	PWAS	c7	0.649149	0.877758335	C12orf73,GLRX3,B3GLCT,UBAP2,NUDT2,PARS2,PGGT1B,BLVRA,FAM172A,LGALS1,ERAP1,COQ6,RIMOC1,MDP1,FPGT,HOOK1,SHMT1,FLNB,ZC3HAV1,CRYZ,MTRF1L,TMEM70,GFUS,PRORP,CAB39L,C2orf76,ACAA2,TTLL12,SLC25A19,HPCA,SPRYD4,PHGDH,GSTO1
GSE35543_IN_VIVO_NTREG_VS_IN_VITRO_ITREG_DN	MDD	0.00095583	0.0021012	0.649183	22	0.270176	brain	PWAS	c7	0.649183	0.877758335	PLEKHA2,CPNE8,VAMP1,ADD1,ABLIM3,ALDH6A1,TMX4,MLIP,PDE4B,KYAT3,KATNAL1,TMEM163,TP53I3,ITPR1,PLSCR4,MYO1D,ATP8A2,FAS,PLXND1,DBT
GSE37416_0H_VS_48H_F_TULARENSIS_LVS_NEUTROPHIL_UP	MDD	0.00107983	0.00237445	0.649274	31	0.397249	brain	PWAS	c7	0.649274	0.877758335	ACSL1,SYNE1,RELL1,ALDH9A1,NLRX1,BCR,MPRIP,RASA1,ITGB2,PPP2R5C,SCO2,ZC3HAV1,CARHSP1,TMEM65,PLGRKT,KCTD21,MEGF9,VPS13C,MSRA,UBXN2B,TSPO,WIPF1,CRLF3,TOR1AIP1,LCLAT1,RBMXL1,IFIT5,LMBRD1,NT5C3A,CNN2,NASP,NUDT5,GLUD1,GAA
GOBP_CELLULAR_RESPONSE_TO_KETONE	MDD	-0.00183815	0.00404392	0.649436	10	0.303402	brain	PWAS	c5	0.649436	0.87778922	CASP9,PCK2,RWDD1,AKR1C3,DCPS,ADCY3,FBP1,ASS1,ROCK2,ACE,SERPINF1
GSE13484_12H_VS_3H_YF17D_VACCINE_STIM_PBMC_UP	MDD	0.00094786	0.0020917	0.650438	31	0.43862	brain	PWAS	c7	0.650438	0.878368747	LSM6,ABCA5,STX7,VAMP1,NLRX1,HSD17B4,GNPDA1,MPZL1,HDHD5,FLCN,DHRS1,PFKM,ACYP1,PGS1,ACOT8,MICU1,MEGF9,RIOX2,PIP4K2C,CPM,LGALS3,IDH1,AKR1B1,RIDA,SUCLG2,ADO,AUH,MYO1B,SEPTIN9,SNX19,CYBC1,PRDX1,B3GAT3,AGRN,CTSH
GSE13522_CTRL_VS_T_CRUZI_Y_STRAIN_INF_SKIN_IFNG_KO_DN	MDD	0.00107459	0.0023706	0.650334	19	0.710196	brain	PWAS	c7	0.650334	0.878368747	HSD17B11,TXNRD1,VAC14,NECAB1,DGKG,SPR,GRWD1,GART,NUDT19,LSS,REXO2,DGKB,EMILIN2,ICAM1,UBA2,STX4,COQ7
GSE17721_CPG_VS_GARDIQUIMOD_2H_BMDC_UP	MDD	0.00117716	0.00259708	0.650359	27	0.535239	brain	PWAS	c7	0.650359	0.878368747	PDLIM5,ETFDH,ACSL1,TGM2,UBE2O,AMPD3,TBC1D10A,GLRX3,SYN3,SLC7A2,FABP6,NT5C3B,FABP3,NENF,ICAM1,CDK18,CAPN2,MECR,KIF21B,MVD,DNAJB4,DDAH2,BLMH,CRK
GSE1925_CTRL_VS_IFNG_PRIMED_MACROPHAGE_3H_IFNG_STIM_UP	MDD	0.00136716	0.00301506	0.65023	19	0.146918	brain	PWAS	c7	0.65023	0.878368747	GCC2,MYH9,DDHD1,VWA5A,AKAP10,RUVBL1,MADD,CTPS1,GLTP,GFUS,CASP1,LETMD1,TRAPPC5,TMX3,CAB39L,UBE3B,MFSD6,WDR37,ACAA2,SIDT1,SULT1A1
GSE43955_1H_VS_10H_ACT_CD4_TCELL_WITH_TGFB_IL6_DN	MDD	-0.00123061	0.00271667	0.650561	22	0.0839658	brain	PWAS	c7	0.650561	0.878368747	TXNRD1,AGL,DCK,SBF2,ALG2,SLC7A8,GLRX,DBNL,H1-0,SOD2,IMPA1,SRPRB,FLNB,SLC39A6,COL18A1,SULT4A1,LYN,SEMA4D,CNN3,RTN4,PXK,MRM3
GOBP_CARDIAC_MUSCLE_CONTRACTION	MDD	0.00165366	0.00365358	0.650826	14	0.578903	brain	PWAS	c5	0.650826	0.878497282	BIN1,GPD1L,GSN,CACNA2D1,GSTM2,SRI,PDE4B,EHD3,RYR2,SCN4B,DLG1,GSTO1,GAA
GOBP_NEGATIVE_REGULATION_OF_RESPONSE_TO_EXTERNAL_STIMULUS	MDD	-0.000703062	0.00155387	0.650938	46	0.145044	brain	PWAS	c5	0.650938	0.878497282	PLCG1,C1QBP,RGMA,CD200,ABCC8,MIF,DDT,CLASP1,MKRN2,NLRX1,ADA,BCR,SIRPA,DUSP3,HRG,ANXA2,PRKCD,GPX1,ABAT,NENF,TSPAN8,LYN,SEMA4D,USP15,PRKG1,TREX1,MVK,OAS1,ADAR,NT5E,TTLL12,ROBO1,CLASP2,SERPINB9,GSTP1,UBASH3B,HLA-B,PSMB4,CD109,CRK,SERPINF1,GFER,HLA-G,HLA-A,HLA-DRB1
GSE17721_CTRL_VS_GARDIQUIMOD_0.5H_BMDC_DN	MDD	-0.000945398	0.00209034	0.651074	32	0.0617139	brain	PWAS	c7	0.651074	0.878497282	TBCA,PMVK,EPHX2,ACAA1,BCL2L13,GDAP1,RUFY1,ALDH7A1,PELO,ARL3,PFKP,ACTN1,CMC2,ELP2,REXO2,BBOX1,OGFOD2,REPS1,ELAPOR1,PHYHD1,IDNK,CD82,TMA7,FBLN7,HAAO,WBP2,PRDX1,ARL2,ACADSB
GOBP_INTRACELLULAR_RECEPTOR_SIGNALING_PATHWAY	MDD	-0.00153499	0.00339949	0.651603	16	0.0664889	brain	PWAS	c5	0.651603	0.878497457	FAM120B,C1QBP,NLRX1,TRIM25,RIPK2,RWDD1,SLC15A2,AKR1C3,CYP7B1,CALCOCO1,UFL1,DDX5,YWHAH,USP15,CARM1,KANK2,WBP2,PAK1
GOMF_METAL_ION_TRANSMEMBRANE_TRANSPORTER_ACTIVITY	MDD	-0.00113965	0.00252232	0.651394	29	0.115458	brain	PWAS	c5	0.651394	0.878497457	ANXA6,KCNQ2,SLC1A1,SLC6A11,SLC6A7,KCNN3,ABCC8,ATP2B4,CNNM2,ANXA2,CACNA2D2,PSEN1,TRPV2,SLC39A6,TRPM3,MRS2,SLC24A2,CACNA2D1,SLC20A2,ATP13A1,SLC17A6,PANX1,RYR2,SCN4B,SLC5A6,KCNJ9,ITPR1,SLC4A8,CACNB3,SLC13A5,SLC41A3,SLC39A12
GSE23398_WT_VS_IL2_KO_CD4_TCELL_SCURFY_MOUSE_UP	MDD	0.000960566	0.00213025	0.652049	33	0.0478997	brain	PWAS	c7	0.652049	0.878497457	KCTD8,PPA1,HSD17B12,GSDME,TMEM230,MOCS2,CTSB,ANXA2,EEFSEC,AHSA1,AARS1,CSE1L,NUDT19,DGKB,POR,ANXA11,HGH1,ADCY3,CEP41,CHD1L,BCAN,MESD,ANXA4,SERPINB9,HLA-B,AGRN,PAWR,HLA-G,HLA-DRB1
GSE27786_LSK_VS_CD8_TCELL_DN	MDD	-0.00159202	0.00352886	0.651887	18	0.26653	brain	PWAS	c7	0.651887	0.878497457	RAB24,PNKD,SCP2,DPY19L1,SUN2,SRA1,PRDX5,EFR3A,SURF1,REXO2,AKR1B1,TMEM25,SRI,SEMA4D,FAM177A1,EHD3,PDE1A,SNF8,PANK4,RPA1,EHD1
GSE29618_PRE_VS_DAY7_FLU_VACCINE_PDC_UP	MDD	0.0012842	0.00284689	0.651925	16	0.427718	brain	PWAS	c7	0.651925	0.878497457	LRPAP1,NAA80,PLS1,ABCB8,MADD,NDRG4,REPS1,KHK,CDA,PHLDB1,EFEMP1,SMG6,TDRKH,VWA7,BPNT1,SLC9A3R2
GSE30971_CTRL_VS_LPS_STIM_MACROPHAGE_WBP7_HET_2H_DN	MDD	0.000862397	0.00191107	0.651799	30	0.0243753	brain	PWAS	c7	0.651799	0.878497457	PARL,NFXL1,CISD2,PGM2,UCHL3,MACF1,MNDA,GNA13,LSP1,RASA1,PIP4K2A,CPT1A,LPCAT2,ALCAM,FUCA2,SNX30,CALCOCO1,RMDN2,FBP1,GALC,PON2,MERTK,ABHD11,KIAA0513,APMAP,ABCD3,UBASH3B,DDAH2,ABHD6,PAK1,SORD,GLUD1
GSE3982_NEUTROPHIL_VS_BASOPHIL_DN	MDD	-0.000824498	0.00182401	0.651252	34	0.146475	brain	PWAS	c7	0.651252	0.878497457	GGCT,C1QBP,CAND1,TARS1,FNBP1,RARS1,MOCS2,HINT1,FTO,DUSP3,PEF1,PNPO,BBS9,CRYZ,RIOX2,COPS7B,MEAK7,PNP,ADD3,FBP1,TPMT,PTER,DPP3,NFU1,TRMT61B,ADSL,CLASP2,GANAB,CUL2,DARS2
GSE27434_WT_VS_DNMT1_KO_TREG_UP	MDD	0.00128979	0.00286228	0.652267	20	0.0361064	brain	PWAS	c7	0.652267	0.87860351	GOLGA3,CASP9,SART3,ECH1,ETHE1,PPFIA4,ISYNA1,FLCN,PCK2,PRKCD,TYMP,GUK1,SAMM50,HRAS,COTL1,TMEM70,CHORDC1,NAXE,KCNJ9,CYBC1,SEC24C,FAF1,TPI1
GOBP_ENDOSOMAL_TRANSPORT	MDD	0.00116117	0.00258253	0.652982	34	0.492546	brain	PWAS	c5	0.652982	0.879378833	GCC2,CHMP7,UBE2O,PRKN,TBC1D10A,RAB8B,EHD4,WASHC4,AP3D1,ARHGAP44,ERC1,BAIAP3,STX6,VPS36,CHMP4A,VTA1,CHMP1A,USP7,TBC1D17,ARHGAP1,SNX30,NDRG4,LMAN1,REPS1,ACTN2,SCRIB,ACAP2,WASHC2C,SNX6,AP5M1,CHMP3,SNX1,EHD3,RAB29,CORO1C,STAM2,CCDC93,TBC1D5,SNX32,SNX27,SNF8,GGA3,VPS4A,EHD1,BLOC1S2
GSE17721_LPS_VS_GARDIQUIMOD_16H_BMDC_UP	MDD	-0.000786327	0.00175248	0.653653	31	0.574387	brain	PWAS	c7	0.653653	0.879719036	NDRG1,SPAG7,RMDN3,GLRX3,PMVK,ENPP4,BID,LSP1,SCGN,ERAP1,FSCN1,ATP13A2,ALCAM,AAMDC,ADHFE1,GSTM4,SEMA4D,TYK2,SLC25A22,ACAA2,TIMM13,TXNDC17,DPCD,ACOX2,GLOD4
GSE32986_UNSTIM_VS_CURDLAN_LOWDOSE_STIM_DC_DN	MDD	-0.000935566	0.00208505	0.653646	29	0.9165	brain	PWAS	c7	0.653646	0.879719036	CPOX,STK39,HEXB,PCBD1,FDPS,WIPI1,LGALS1,ITGA2,PFKP,PCK2,PDE1B,TXN,S100A4,IDH1,COTL1,ARHGEF12,CD82,MVK,DPP3,CORO1C,MVD,PLEKHA5,PPIF,NCEH1,GLB1,STK24,CACNB3,P2RX7,SNF8,NQO1
GSE41867_DAY6_EFFECTOR_VS_DAY30_EXHAUSTED_CD8_TCELL_LCMV_CLONE13_UP	MDD	0.000820566	0.00182843	0.653589	41	0.549017	brain	PWAS	c7	0.653589	0.879719036	ATP8A1,RGS12,PCBD1,TAPBPL,NAGA,ENPP4,PDLIM4,ATOX1,LLGL1,GMPPB,DNAL1,ACOT8,D2HGDH,PDE1B,GSN,DAAM1,FAM221A,LYN,DHRS7,C19orf53,IDNK,C9orf64,AIF1L,FXN,PSMB9,OAS1,SQOR,NIT1,SESTD1,SCLY,ITPR1,RIN1,SERPINB9,NQO2,TTYH3,NT5C3A,FECH,HLA-B
GSE18281_SUBCAPSULAR_CORTICAL_REGION_VS_WHOLE_MEDULLA_THYMUS_UP	MDD	-0.00146073	0.0032606	0.654158	22	0.219207	brain	PWAS	c7	0.654158	0.880210892	ABCF3,GM2A,IDUA,FHIP2B,ADD1,MOGS,ERC1,PSEN1,PLXNB2,ATP13A2,SORBS3,LHPP,SRSF9,MADD,EPS8L2,HSPG2,HDGF,AAK1,MIA3,PPP2R5B
GSE22432_MULTIPOTENT_VS_COMMON_DC_PROGENITOR_UP	MDD	-0.000863043	0.00192879	0.654548	29	0.740938	brain	PWAS	c7	0.654548	0.880547832	ZMPSTE24,IMMT,GARS1,RGMA,COQ9,TARS1,SH3PXD2B,GCAT,NDUFAF2,SIRPA,MPP3,SDR39U1,GCSH,DAGLB,CMPK1,DEPTOR,GNPAT,ATXN3,LCLAT1,TFB1M,CORO1C,NFU1,C2orf76,DDX18,VAPB,MANF,P4HB,GFM1,MRPS31
GSE15330_MEGAKARYOCYTE_ERYTHROID_VS_GRANULOCYTE_MONOCYTE_PROGENITOR_IKAROS_KO_DN	MDD	-0.00103348	0.00231127	0.65477	26	0.304568	brain	PWAS	c7	0.65477	0.88065867	RELL1,CDS2,FABP6,AP3D1,TST,GNPDA1,ERC1,SIRPA,ARSA,NAGK,ARHGAP1,CTSC,LGALS3,TSPO,FBXO6,MTMR6,SEMA4D,FNDC3A,EIF6,MFSD6,FKBP1A,PC,ANXA4,RALB,SEPTIN9,MPI,LIME1,VKORC1,SLC25A15,MTARC1,PLEC
GOBP_POSITIVE_REGULATION_OF_LIPID_METABOLIC_PROCESS	MDD	-0.00161352	0.00361933	0.655737	17	0.223979	brain	PWAS	c5	0.655737	0.88083241	MLYCD,SORBS1,FGF1,FABP3,PRKCD,CPT1A,CES1,DAGLB,SIRT3,POR,PTK2B,LYN,CAPN2,FABP1,ABHD6
GOMF_ACTIN_FILAMENT_BINDING	MDD	-0.000977202	0.00219056	0.655527	51	0.252967	brain	PWAS	c5	0.655527	0.88083241	ANXA6,MYH9,CORO2A,BIN1,SYNE1,ADD1,MACF1,CORO7,GAS7,CTNNAL1,MICAL3,SCIN,ABLIM1,DBN1,DBNL,PICK1,RCSD1,MAP1S,MPRIP,MYH10,MICAL1,AFDN,FSCN1,ACTN1,IQGAP1,HCLS1,FLNB,PLS1,FLNC,ADD2,MYOM2,GSN,TLN2,MYO5A,LRPPRC,EGFR,ACTN2,CAPG,ADD3,AIF1L,SPTB,CFL2,MYO1B,PANX1,ACTR3B,CORO1C,FMNL2,MYH14,MYO6,MYO1D,CFL1,HIP1R,PLEC
GSE12198_CTRL_VS_HIGH_IL2_STIM_NK_CELL_UP	MDD	0.000847695	0.00190101	0.655657	29	0.744242	brain	PWAS	c7	0.655657	0.88083241	PLCG1,VAMP1,AMPH,PIP5KL1,MYORG,HLCS,OXSR1,PDLIM4,THBS4,SGTB,GRAMD2B,HDDC2,PGS1,CRAT,ACP1,BCS1L,CYBRD1,SLC44A2,FLOT2,SLC4A8,FECH,PAWR,THRAP3
GSE20727_CTRL_VS_DNFB_ALLERGEN_TREATED_DC_UP	MDD	-0.0006792	0.00152126	0.655256	37	0.0576759	brain	PWAS	c7	0.655256	0.88083241	EFHD2,GARS1,NUP93,NMRAL1,FAM81A,PMVK,DDT,CPT2,C15orf40,LSP1,ARSB,NUBP2,BAIAP3,DHRS1,CTSB,NINJ2,CARHSP1,RDH11,LSS,RNH1,CCDC92,ABCB9,TMOD3,COQ3,TMEM120A,DHRS7,LDHA,FAM177A1,FAH,GFPT1,FDXR,CYB561,PLD2,PDCD6IP
GSE37301_LYMPHOID_PRIMED_MPP_VS_PRO_BCELL_DN	MDD	-0.00125526	0.00281025	0.655112	17	0.3462	brain	PWAS	c7	0.655112	0.88083241	NUDT6,RGS12,C1QBP,ETNPPL,EPHX2,FABP6,NNT,DNM1,AHSG,MTMR10,PPP3CC,SORBS3,ERC2,CD55,FKBP1A,UGGT1,ROBO1,PSPH,TNS3,SYT1,SLC7A6,THRAP3
GSE3982_EOSINOPHIL_VS_MAC_DN	MDD	-0.000714796	0.00160175	0.65541	46	0.307555	brain	PWAS	c7	0.65541	0.88083241	LSM6,GGCT,GLRX5,GLRX3,PMVK,ATP2B4,MCUR1,RNPEP,HARS1,NIPSNAP1,CAST,LNPEP,MPZL1,PCK2,EPHX1,UMPS,GRWD1,PDXK,GATD3,ATP13A2,PCP4,SERPINB8,CSE1L,SSBP1,RDH11,ALCAM,VWA8,RNH1,GSN,CISD1,TFAM,IDH1,SUCLG2,HGH1,ADCY3,MYO6,TOMM70,ISOC2,MANF,VAT1,UBA2,LUZP1,IARS2,UPF3A
GSE25123_ROSIGLITAZONE_VS_IL4_AND_ROSIGLITAZONE_STIM_PPARG_KO_MACROPHAGE_DAY10_DN	MDD	0.00126105	0.00283314	0.656242	18	0.954401	brain	PWAS	c7	0.656242	0.881323086	GM2A,PLEKHA2,DDI2,VAMP1,PTMS,WASHC4,SIRPA,ITGB2,CADPS,ATP13A2,CHMP1A,PLPP6,CUL9,GIT2,CYB5R3,TRAPPC5,EPHB2,PIK3CD,HAAO,GALK1,CNN2,CAPN5
GSE17721_POLYIC_VS_PAM3CSK4_2H_BMDC_DN	MDD	-0.00113576	0.00255629	0.656825	19	0.0856482	brain	PWAS	c7	0.656825	0.881918284	ADSS2,GRHPR,EPHX2,RRAS2,JPH1,ABLIM1,RCSD1,PELO,ACOT1,TAX1BP1,SHD,EFEMP1,MFSD6,MYO1B,TPP2,C2orf76,GSPT1,SERPINB9,CRYL1
GSE40666_NAIVE_VS_EFFECTOR_CD8_TCELL_UP	MDD	0.000938038	0.00211333	0.657138	27	0.61207	brain	PWAS	c7	0.657138	0.882150778	PRKCB,CORO7,CAND2,RASGRP1,NT5C3B,SLC25A27,ALDH7A1,AS3MT,THEMIS,AFDN,PIP4K2A,PFKM,OSBPL11,CHL1,MEGF9,CALCOCO1,CPM,PCM1,EML2,LCMT1,GTDC1,ANO6,ITPR1,MPI,PLXND1,TDRKH,CACNB3,LXN
GSE22432_PDC_VS_TGFB1_TREATEDCOMMON_DC_PROGENITOR_UP	MDD	0.000776156	0.00175063	0.657507	34	0.221239	brain	PWAS	c7	0.657507	0.882270614	PPA2,ELP3,LSM6,PAICS,PPAT,MPHOSPH6,GLRX5,PCMT1,GGH,RAB23,NSUN2,PARS2,HARS1,LIG3,AHSA1,SLC16A1,SLC7A5,AKR1B1,ARL6,PRORP,ADO,TIMM44,C9orf64,HBS1L,KYAT3,TIMM13,ABHD11,ECHDC1,TXNDC17,P4HB,SNF8,CUL2,PHGDH,TPD52L2,GFER,CCDC90B,ETFA
GSE7460_CTRL_VS_TGFB_TREATED_ACT_TCONV_DN	MDD	-0.000972568	0.00219282	0.657387	23	0.146534	brain	PWAS	c7	0.657387	0.882270614	CD38,CDH13,WDR17,ADPGK,BIN1,LRIG1,MCCC1,TMEM230,ODR4,VCAN,ARSB,RTF2,TAX1BP3,LYN,GPHN,PISD,ACTR3B,SESTD1,NT5E,DOCK4,ENDOD1,CNPY2,EEF1AKMT1
GOBP_TRNA_PROCESSING	MDD	0.00112507	0.0025423	0.658099	23	0.751829	brain	PWAS	c5	0.658099	0.882877178	ELP3,LSM6,TYW5,FARS2,TRNT1,ANKRD16,NSUN2,AARS2,ELP1,THG1L,ELAC2,TSEN15,WDR6,ELP2,AARS1,OSGEP,SARS1,PRORP,C9orf64,THUMPD1,TRMT61B,KARS1,THUMPD3
GOBP_ACTIN_FILAMENT_DEPOLYMERIZATION	MDD	-0.00163593	0.00370176	0.658537	18	0.010288	brain	PWAS	c5	0.658537	0.882936441	ADD1,SWAP70,MICAL3,SCIN,LMOD1,CARMIL1,MICAL1,ADD2,GSN,RDX,TMOD3,ACTN2,CAPG,ADD3,WASHC2C,SPTB,CFL2,CFL1
GSE17721_LPS_VS_PAM3CSK4_8H_BMDC_UP	MDD	0.000772603	0.00174693	0.658298	39	0.110928	brain	PWAS	c7	0.658298	0.882936441	TNC,SORCS2,NDRG1,ENPP4,RAB8B,SWAP70,SCIN,PDLIM4,RGS14,DBNL,RCSD1,PMPCB,PFKP,PDE1B,STX2,TSPO,CASP1,ANXA11,GLIPR2,PNPT1,MFSD6,TYK2,CAPN2,KYAT3,NIT2,SLC44A2,NQO2,TXNDC17,HLA-B,DPCD,ASPA
GSE20198_UNTREATED_VS_IL12_TREATED_ACT_CD4_TCELL_UP	MDD	-0.000820957	0.0018594	0.658838	30	0.633561	brain	PWAS	c7	0.658838	0.882936441	PDLIM5,GLRX3,MOGS,LACTB,TXNDC5,OXSR1,PPIH,TOR1B,ERAP1,HDHD5,EMB,FPGT,TTC5,GMPPB,PRKAR2A,ECI1,TMEM70,C9orf64,NIPSNAP3A,DPP7,ROCK2,AAK1,MANF,RCN2,PSPH,FTSJ3,GFM1,CUL2,DIABLO,RAB3GAP2,COQ7,HLA-DRB1
GSE22935_UNSTIM_VS_12H_MBOVIS_BCG_STIM_MACROPHAGE_UP	MDD	-0.00063494	0.00143874	0.658983	50	0.270569	brain	PWAS	c7	0.658983	0.882936441	HSPA4L,ETFDH,ACOX3,GAK,ANXA5,COMT,ADSS2,TMEM33,RELL1,SDHA,GNPDA1,FAHD1,SNAP47,RBBP9,MTMR10,PCYT1A,PSEN1,NTPCR,TRPV2,NUDC,NAPA,MTERF4,D2HGDH,ACOT13,PYGB,MYOF,ASPH,RMC1,WDFY1,GALM,PGM1,BOLA1,ANXA4,WWOX,RECQL,NDUFAF1,RPA1,SCAMP5,SNX15
GSE43955_10H_VS_60H_ACT_CD4_TCELL_UP	MDD	-0.000768119	0.00173882	0.658672	41	0.124839	brain	PWAS	c7	0.658672	0.882936441	ELP3,ANXA5,NANS,ETFB,MOGS,ALDH9A1,HARS1,LARS1,ISYNA1,ISOC1,AMACR,RABGGTA,EPHX1,GMPPB,GRWD1,ALDH2,NAGK,PPP2R5A,RUVBL1,CRYZ,LSS,SHD,DCC,LY6H,RPA2,GALM,RTN1,DPP3,SNX1,GLB1,DNAJB1,DHODH,DDAH2,PRDX1,GFER,COMTD1,HLA-DRB1
GSE7460_CTRL_VS_TGFB_TREATED_ACT_TREG_UP	MDD	0.00124019	0.00281002	0.658963	24	0.0959885	brain	PWAS	c7	0.658963	0.882936441	ENOPH1,STK39,STX7,ENPP4,GGH,HMBS,RCSD1,EMB,TESC,ANXA2,SLC39A6,SLC16A1,NCOA7,NUDT19,PSAT1,CLCC1,RBMXL1,TFB1M,GFPT1,AGT,P4HB,NOLC1,ADK
GSE369_IFNG_KO_VS_WT_LIVER_DN	MDD	0.000736538	0.00167003	0.659188	33	0.472369	brain	PWAS	c7	0.659188	0.883023551	CORO2A,GARS1,C1QBP,ALG1,HSD17B12,GLRX5,USP14,TRNT1,HMBS,HDDC2,EARS2,PNPO,TMEM160,LNPK,PCP4,ATP23,RUVBL1,COQ5,FOXRED1,MIPEP,SUCLG2,DNAJC11,ENDOG,TRAPPC5,TIMM44,PNPT1,EIF6,COA7,MECR,TIMM13,SND1,ALPL,PPIF,FAM185A,EPRS1,BPNT1
GSE23321_CENTRAL_VS_EFFECTOR_MEMORY_CD8_TCELL_DN	MDD	-0.000982431	0.00223021	0.659567	27	0.699975	brain	PWAS	c7	0.659567	0.883343659	RAB24,ADH5,UCHL3,ACADM,COA6,RPAP1,TMEM230,AKAP12,NNT,PAG1,TSEN15,FGD4,ACYP1,TKT,CACNA2D2,MRPL10,CAP2,SNX30,MGST1,STX2,RMDN1,BPHL,NUMA1,EHD3,COA7,DLG1,SDHAF4,SLC7A6,SORD,CCDC90B,SMIM12
GSE17721_POLYIC_VS_PAM3CSK4_24H_BMDC_DN	MDD	-0.001058	0.00240319	0.659757	23	0.887647	brain	PWAS	c7	0.659757	0.883410562	ANXA6,HSP90B1,ZMPSTE24,ADSS2,GRHPR,PBXIP1,BLVRA,CARMIL1,NNT,VCAN,LPCAT1,HCLS1,LSS,RIOX2,S100A1,GBE1,GSTM3,GSS,HBS1L,UGGT1,PTPMT1,WBP2,FTSJ3,ACADVL,CNPY2,PRXL2B,MRAS
GOBP_GLYCEROLIPID_CATABOLIC_PROCESS	MDD	0.00150731	0.00342559	0.659927	12	0.658062	brain	PWAS	c5	0.659927	0.883450661	ENPP6,GDE1,MGLL,PLCB1,ABHD12,DAGLB,GDPD1,CPS1,PLA2G4C,PNPLA7,FAAH,ABHD6
GSE28737_BCL6_HET_VS_BCL6_KO_MARGINAL_ZONE_BCELL_DN	MDD	-0.000942972	0.00214637	0.66042	30	0.751405	brain	PWAS	c7	0.66042	0.883923055	MLYCD,RABEP1,TBRG4,ARHGAP21,DDT,RFK,TARS1,PPIL1,ACOT11,CD14,RARS1,NLN,DCAKD,PDXK,SBF1,PEPD,PLPP6,SLC25A13,MEGF9,QPCT,CCDC91,GDA,ACO1,PITPNB,SQOR,PDE1A,PCYOX1,FTSJ3,TXNDC17,P4HB,GFM1,ITGAM,GLUD1
GOMF_NUCLEOBASE_CONTAINING_COMPOUND_KINASE_ACTIVITY	MDD	-0.00140004	0.00319143	0.660889	16	0.331123	brain	PWAS	c5	0.660889	0.88417557	DCK,AK5,NT5C2,NME1,NME2,DTYMK,DGUOK,AK3,GUK1,CMPK1,NME7,AK4,DLG1,ADK
GSE35825_IFNA_VS_IFNG_STIM_MACROPHAGE_UP	MDD	-0.00130671	0.00297822	0.66084	21	0.517344	brain	PWAS	c7	0.66084	0.88417557	ACSL1,MX1,TPBG,SLC7A2,RASGRP1,PVR,OTUD7A,PFKL,VTA1,DAAM1,REPS1,ADHFE1,FBXO2,TREX1,TOR1AIP2,IFIT2,NT5C3A,BNIP3,EHD1
GOBP_EXOCYTOSIS	MDD	-0.00085556	0.00195163	0.661109	66	0.0300181	brain	PWAS	c5	0.661109	0.884282352	CPLX1,MYH9,WDR41,ANXA3,PRKN,STX1A,RAB8B,AP1G1,CLASP1,RASGRP1,MICAL3,SCIN,RAB3C,FER,SCAMP1,SDC4,ARHGAP44,BCR,BAIAP3,MICAL1,SNAP47,ANXA2,LLGL1,SMCR8,EXOC6B,RAB5A,CADPS,PSEN1,ATP13A2,NAPB,RPH3A,NAPA,CADPS2,SCRN1,LIN7B,ARFGEF2,ERC2,S100A13,STX2,RAB15,UNC13C,DOC2A,LYN,SCRIB,STX17,SNX6,STXBP6,SNPH,SYNJ1,CHMP3,RAB3B,PIK3CD,RAB27B,RALB,RAB3D,PRKCB,CLASP2,SLC4A8,GIPC1,SNX19,P2RX7,SNF8,PDCD6IP,SMPD3,PAK1,SYN2,VPS4A,SCAMP5,STX4,ITGAM,EXOC6,MIA3,NSF
GOBP_REGULATION_OF_REACTIVE_OXYGEN_SPECIES_METABOLIC_PROCESS	MDD	0.00108798	0.00248652	0.66171	25	0.0667629	brain	PWAS	c5	0.66171	0.884898597	PARL,CLCN3,CRYAB,CBR1,PRKN,TRAP1,SIRT5,TIGAR,SOD2,BCR,DHRS4,ITGB2,PRKCD,AKR1C1,AKR1C3,PON3,PTK2B,TSPO,EIF6,GSTP1,AGT,DCXR,BNIP3,ITGAM,HP,COQ7
GSE18804_BRAIN_VS_COLON_TUMORAL_MACROPHAGE_DN	MDD	0.000602558	0.00137976	0.66232	43	0.211148	brain	PWAS	c7	0.66232	0.885002247	SLC1A1,SLC25A32,NIF3L1,FDPS,SNTB1,MCUR1,THBS4,GCAT,ATIC,HDDC2,IMPA1,MTHFD1,ECI1,PDLIM2,ICA1,FAM91A1,GMFB,STAT6,LGALS3,CPNE3,NUDCD1,RIDA,NAPRT,GFUS,SCRIB,CHN1,CD274,PITPNB,EFEMP1,MMAB,AVEN,BOLA1,CYBRD1,GSTP1,FOLH1,SULT1A2
GSE21360_NAIVE_VS_SECONDARY_MEMORY_CD8_TCELL_DN	MDD	0.00102995	0.00235968	0.662489	32	0.0662882	brain	PWAS	c7	0.662489	0.885002247	SYNE1,RELL1,PTMS,MX1,GSDME,CDS2,TMEM245,TRIM25,PDLIM4,SUN2,IGF2R,CHCHD6,PLXNA1,MICAL1,IQGAP1,PCYT1A,PDXK,MYOF,OSBPL8,AHNAK2,LGALS3,POR,PTK2B,ASPH,MTHFR,SEMA4D,TREX1,IFIT2,ANXA4,STXBP5
GSE23114_WT_VS_SLE2C1_MOUSE_PERITONEAL_CAVITY_B1A_BCELL_DN	MDD	-0.00133673	0.0030585	0.662073	17	0.62802	brain	PWAS	c7	0.662073	0.885002247	EFNA3,ABCC8,CERS1,TESC,ADCK1,SSTR2,BTN2A2,AMPD2,ICAM1,CLIP2,FARSB,PDE1A,HNMT,CWF19L1
GSE29164_DAY3_VS_DAY7_UNTREATED_MELANOMA_UP	MDD	-0.00119558	0.00273819	0.662379	22	0.326257	brain	PWAS	c7	0.662379	0.885002247	NAAA,SNX25,MAN2B2,TRIM2,HTT,GRHPR,EMB,PGS1,CERS4,PEPD,ALCAM,CCDC92,COTL1,ASPH,FBXO2,EPB41,GGPS1,MIX23,PRKCB,RPA1,TPRG1L,PAWR,HIF1AN
GSE3982_BASOPHIL_VS_CENT_MEMORY_CD4_TCELL_DN	MDD	0.000757194	0.00173307	0.662176	33	0.0510295	brain	PWAS	c7	0.662176	0.885002247	CHMP7,TMEM33,CBR3,LRRC20,LRIG1,RRAS2,GCAT,CAST,TOMM34,SDR39U1,SRPRB,CADPS,PRKAR2A,TRPV2,SBF1,ME3,GOT2,CPNE3,NAP1L4,HGH1,CD82,LPIN1,CNDP2,RYR2,BCS1L,PLEKHA5,GSTP1,CYB561,CNNM1,CUL2,HIF1AN,CTSH
GSE7568_IL4_VS_IL4_AND_DEXAMETHASONE_TREATED_MACROPHAGE_DN	MDD	0.00131844	0.00302354	0.662795	20	0.496862	brain	PWAS	c7	0.662795	0.885223557	MGST2,ATP8A1,HSD17B11,TRIM2,SLC14A1,PDE2A,MCCC1,EXOC6B,DGUOK,TTC19,CDC37L1,ERICH5,DIP2B,SYNJ1,CNTN2,TRMT61B,NUDT16,PITPNC1
GOBP_EPITHELIAL_CELL_DEVELOPMENT	MDD	0.00120774	0.00277506	0.663408	19	0.0319467	brain	PWAS	c5	0.663408	0.885284039	RAPGEF2,PDE2A,ADD1,TIGAR,HSD17B4,FER,AFDN,IQGAP1,FLNB,GPX1,PLCB1,COL18A1,RDX,AKR1B1,GSTM3,ROCK2,FNDC3A,ICAM1,VCL,PLEC
GSE13547_WT_VS_ZFX_KO_BCELL_ANTI_IGM_STIM_12H_DN	MDD	-0.00121696	0.0027948	0.663245	18	0.0584654	brain	PWAS	c7	0.663245	0.885284039	PDE2A,MBLAC2,EMB,FPGT,RAB5A,D2HGDH,DGUOK,SFXN3,RAP2A,ARHGEF12,H1-2,PNPLA7,CD55,BAG5,EHD3,CCS,PACS1,SIDT1,HID1,LYSMD1,TMEM120B,VKORC1,HLA-G
GSE1448_CTRL_VS_ANTI_VALPHA2_DP_THYMOCYTE_DN	MDD	-0.000801154	0.00184161	0.663542	31	0.370664	brain	PWAS	c7	0.663542	0.885284039	GM2A,COMT,RELL1,GLRX3,RAB8B,LSP1,LGALS1,RASGRF2,EIF2AK4,ACYP1,CPT1A,MCEE,RAP2A,TMOD3,NKIRAS1,REPS1,CACNA2D1,VAMP5,SSTR2,ESD,RCN1,DHRS7,DNAJC8,SCG2,C9orf64,HINT2,RTN1,MYO1B,PON2,MFF,SERPINB9,NIPSNAP2,TXNDC17,PSMD9,SORD
GSE33424_CD161_HIGH_VS_INT_CD8_TCELL_DN	MDD	-0.0010467	0.00240331	0.663183	24	0.536975	brain	PWAS	c7	0.663183	0.885284039	IGFBP7,CBR1,PPA1,RAB8B,IGF2R,ADA,EMB,MRPL54,ATOX1,PFKP,ACTN1,GALK2,ANXA2,CMC2,SPR,TXN,S100A4,ACTN2,TSPO,RCN1,MYO6,PSPH,FAS,EEF1AKMT1
GSE37533_UNTREATED_VS_PIOGLIZATONE_TREATED_CD4_TCELL_PPARG2_AND_FOXP3_TRASDUCED_UP	MDD	-0.00128449	0.00295024	0.663283	18	0.0621278	brain	PWAS	c7	0.663283	0.885284039	SPARCL1,FHIP2B,IVD,H6PD,STON2,CDH6,IGSF21,COLGALT2,TRUB1,CUL9,BBOX1,STX2,KYAT1,ABHD11,LYSMD1,PANK4
GOBP_ORGANOPHOSPHATE_CATABOLIC_PROCESS	MDD	-0.000718079	0.00165395	0.664173	51	0.0557312	brain	PWAS	c5	0.664173	0.885564	ENPP6,PLCG1,PDE2A,MLYCD,SUCLG1,AMPD3,PRTFDC1,ADA,PDE4C,HINT1,GDE1,NUDT12,NT5C2,IMPA1,PRKCD,GPD1L,ITPA,TYMP,PLCB1,NUDT19,PLPP6,SARM1,ABHD12,DNPH1,GDPD1,IDH1,PON1,SYNJ2,SUCLG2,PNP,PLA2G4C,ACOT7,PNPLA7,INPP5E,GDA,ENTPD2,NUDT3,SYNJ1,DUT,NT5E,NUDT16,PLD2,PLD1,ABHD6,NUDT5,BPNT1,ENTPD3,INPP5A,NT5C1A
GOBP_T_CELL_DIFFERENTIATION	MDD	0.00159308	0.00366809	0.664065	11	0.351482	brain	PWAS	c5	0.664065	0.885564	RASGRP1,AP3D1,RIPK2,ADA,THEMIS,STAT6,BTN2A2,PNP,PIK3CD,PREX1,HLA-G,HLA-DRB1
GSE22886_NEUTROPHIL_VS_DC_DN	MDD	-0.000777587	0.00179001	0.663995	35	0.0143684	brain	PWAS	c7	0.663995	0.885564	ANXA5,SUCLG1,EHD4,SLC7A8,TIGAR,CANX,MAP2K1,DUSP3,PFKP,APPL1,GPX1,NMT1,TRPV2,RNH1,TXN,PSMD5,GSN,GOT2,LRPPRC,SUCLG2,ATP13A1,ESD,UBE3C,ADO,PDHX,PRDX3,CDC42BPB,GLS,CAPN2,NIPSNAP2,GSTP1,GLO1,PRDX1,IARS2,RPA1,ECHS1,FAF1
GOBP_NUCLEIC_ACID_PHOSPHODIESTER_BOND_HYDROLYSIS	MDD	-0.00121781	0.00280772	0.664481	21	0.574096	brain	PWAS	c5	0.664481	0.885787436	MBLAC1,EXOG,PLSCR1,RNASET2,ELAC2,PELO,NUDT12,NOP9,TATDN3,DCPS,REXO2,DIS3L2,LACTB2,RIDA,ENDOG,PRORP,PNPT1,TREX1,MRE11,SND1,NUDT16,SMG6,ENDOD1
GSE22601_IMMATURE_CD4_SINGLE_POSITIVE_VS_DOUBLE_POSITIVE_THYMOCYTE_DN	MDD	-0.000978135	0.00225697	0.664736	24	0.0609424	brain	PWAS	c7	0.664736	0.885940141	NDRG1,PLCG1,AKT3,ANXA3,AGL,FAM107B,FDPS,NOPCHAP1,RASGRP1,TRIM25,RCSD1,MICAL1,PCK2,PIP4K2A,IDH2,WDR6,SFXN3,CALCOCO1,CD82,ICAM1,SESTD1,AAK1,SSH2,SERPINF1,VCL
GSE2770_UNTREATED_VS_TGFB_AND_IL12_TREATED_ACT_CD4_TCELL_2H_DN	MDD	0.0009735	0.00224838	0.66503	30	0.0954987	brain	PWAS	c7	0.66503	0.886116133	ADPGK,CAMK1G,ALDH1A3,NANS,STK39,GOLGA3,ALDH18A1,EMC1,SDC4,BAIAP3,PRKAR2A,PDLIM2,PNPLA7,ACO1,TDRD7,CDC42BPB,UBE3B,OMG,PLCL1,FAAH,HDGF,APRT,FABP1,THOP1,SLC44A2,FARP1,MRPL9,LUZP1
GSE3920_UNTREATED_VS_IFNG_TREATED_FIBROBLAST_UP	MDD	-0.00075635	0.00174751	0.665149	30	0.11522	brain	PWAS	c7	0.665149	0.886116133	ELP3,EFHD2,NANS,TAPBPL,GAS7,THG1L,CARMIL1,BHMT,RIPK2,TKT,PLCB3,TSFM,ALAD,TMEM120A,CASP1,RPA2,KYAT3,SCLY,ACTR1B,TIMM13,ADSL,FAM185A,CYB561,RDH13,COQ7
GSE22886_NAIVE_VS_IGM_MEMORY_BCELL_DN	MDD	0.000831847	0.00192325	0.665363	40	0.326919	brain	PWAS	c7	0.665363	0.886214063	NANS,ITM2C,SPAG7,PPA1,VAMP1,TPI1,PBXIP1,WIPI1,MNDA,LGALS1,DECR1,IFI30,PFKP,ANXA2,TYMP,TRAF3,SCRN1,DCPS,ERO1A,S100A4,DAAM1,CAPG,AMPD2,DEPDC5,CD82,EHD3,CAPN2,ARHGAP25,SND1,PPIF,HTATIP2,NQO2,TNS3,GAMT,HLA-B,DDAH2,TPD52L2,ITGAM,EHD1,CTSH
GSE37416_0H_VS_3H_F_TULARENSIS_LVS_NEUTROPHIL_DN	MDD	-0.00152515	0.00353217	0.665896	19	0.232902	brain	PWAS	c7	0.665896	0.886660095	RAPGEF2,PDE2A,PDCD4,LRRC20,RAB8B,USP47,ACAA1,OXSR1,CTNNAL1,SOD2,SEC23B,PSEN1,NAPA,TOM1,MADD,AMPD2,EML2,PDE4B,LDHA,SNPH,TFG,P4HB,DIABLO,DHX36,TPI1
GSE3982_EFF_MEMORY_CD4_TCELL_VS_TH1_DN	MDD	0.000716157	0.00165903	0.665979	34	0.244855	brain	PWAS	c7	0.665979	0.886660095	PAICS,HSD17B12,CD200,NDUFA6,EMC1,EHD4,GGH,PLSCR1,TIGAR,H1-0,SDC4,MYH10,CERS4,KIFBP,CSE1L,SLC7A5,QPRT,LMAN1,NME7,AKR1B1,IDH3A,APIP,SCCPDH,PRDX3,FAH,RRM1,SERPINB1,NDUFAF1,PHGDH,GLUD1,ETFA
GOBP_REGULATION_OF_PROTEIN_LOCALIZATION_TO_CELL_PERIPHERY	MDD	-0.00146466	0.00339589	0.666248	22	0.175618	brain	PWAS	c5	0.666248	0.886831058	CNPY4,STX7,SORBS1,ATP2B4,ARHGAP44,APPL1,PLS1,NUMB,EPB41L2,DPP10,PPP2R5A,HRAS,GOPC,LGALS3,EGFR,EPHB2,NUMA1,LZTFL1,ADAM10,EPB41,DLG1,VPS4A,STX4
GOBP_EXOCYTIC_PROCESS	MDD	-0.00154314	0.00358349	0.666741	25	0.165918	brain	PWAS	c5	0.666741	0.886948955	CPLX1,STX1A,RAB8B,RAB3C,SNAP47,EXOC6B,PSEN1,NAPB,NAPA,ERC2,STX2,RAB15,UNC13C,LYN,SCRIB,SNX6,SNPH,SYNJ1,RAB3B,RALB,RAB3D,STXBP5,SYT1,STX4,EXOC6
GOCC_ACTIN_CYTOSKELETON	MDD	-0.000806407	0.00187296	0.666795	77	0.120853	brain	PWAS	c5	0.666795	0.886948955	PDLIM5,PDLIM3,SORBS2,SYNPO2,MYH9,CRYAB,BIN1,ADD1,STX1A,MACF1,AMPH,ARHGAP21,DIAPH1,WIPF3,SWAP70,GAS7,SCIN,ABLIM1,LMOD1,LSP1,PDLIM4,DBN1,SH3PXD2B,DBNL,FER,CARMIL1,RCSD1,CD2AP,MYH10,MICAL1,FSCN1,CDC42BPA,ACTN1,IQGAP1,LLGL1,RAB5A,HCLS1,KALRN,FLNB,PLS1,PDLIM2,EPB41L2,ADD2,TAX1BP3,MTSS2,GSN,RDX,DAAM1,TLN2,TMOD3,MYO5A,MSRA,BAG3,CAPG,MOBP,WIPF1,CD274,AIF1L,SPTB,CNN3,CFL2,CDC42BPB,MYO1B,CAPN2,IFIT5,CORO1C,ACTR1B,MYH14,MYO6,MYO1D,FLOT2,MPRIP,LANCL2,CFL1,PRKCB,SEPTIN9,PEAK1,CNN2,PDCD6IP,PAK1,VCL,PAWR,CRK
GOMF_CELL_CELL_ADHESION_MEDIATOR_ACTIVITY	MDD	-0.00114292	0.00265542	0.666899	14	0.0825717	brain	PWAS	c5	0.666899	0.886948955	PDLIM5,CD200,EMB,SIRPA,ANXA2,TMOD3,CNN3,STXBP6,NRCAM,CNTN2,CNTN5,CXADR
GSE39820_IL1B_IL6_VS_IL1B_IL6_IL23A_TREATED_CD4_TCELL_DN	MDD	-0.000880062	0.00204423	0.666824	26	0.197353	brain	PWAS	c7	0.666824	0.886948955	MAN2B2,CORO2A,PHYHIP,VASN,EPHX2,PPFIBP1,TPBG,FNBP1,ACSL6,STK10,RCSD1,CPNE2,SGIP1,ALCAM,HEBP2,CAPG,NMRK1,ANXA11,MMAB,FAH,THNSL2,SERPINB1,GAP43,MLF1,TPRG1L
GOMF_CALCIUM_ION_TRANSMEMBRANE_TRANSPORTER_ACTIVITY	MDD	-0.00142521	0.00332365	0.668062	13	0.0423089	brain	PWAS	c5	0.668062	0.887373151	ANXA6,ATP2B4,ANXA2,CACNA2D2,PSEN1,TRPV2,TRPM3,SLC24A2,CACNA2D3,CACNA2D1,PANX1,RYR2,ITPR1,CACNB3
GSE12392_CD8A_POS_VS_NEG_SPLEEN_DC_DN	MDD	0.000962923	0.00224176	0.667531	27	0.450125	brain	PWAS	c7	0.667531	0.887373151	NDRG1,ARHGAP21,TRIM25,SUN2,LGALS1,ANXA2,ALDH2,PPP2R5A,QPRT,REPS1,NAPRT,PLEC,TSPO,PTPA,DPP7,OAS1,SNX1,BCS1L,TTLL12,SLC27A2,ACSS1,HLA-B,VCL,VKORC1,HIP1R
GSE22432_PDC_VS_TGFB1_TREATEDCOMMON_DC_PROGENITOR_DN	MDD	-0.000835628	0.00194833	0.667999	28	0.351781	brain	PWAS	c7	0.667999	0.887373151	RCHY1,RRM2B,STX7,APPL2,TMEM245,GRAMD2B,MAP2K1,STING1,PIP4K2A,CERS4,PPP3CC,ALDH2,CPM,RELCH,COTL1,SRI,CD82,PDE4B,SLC25A24,PIK3CD,PGM2L1,ARHGAP25,SLC44A2,AP2A2
GSE3691_IFN_PRODUCING_KILLER_DC_VS_PLASMACYTOID_DC_SPLEEN_DN	MDD	-0.00115317	0.00268847	0.667974	28	0.119657	brain	PWAS	c7	0.667974	0.887373151	TMA16,PPA1,HLCS,CNRIP1,PPIH,NSUN2,N6AMT1,ELP1,BID,NCAM1,VCAN,PLXNA1,SCRN1,TIMM9,LRPPRC,WARS1,SLC17A6,TRAPPC4,CD274,PRDX3,L2HGDH,RASAL1,DDX18,SERPINB9,GAMT,SNF8,THRAP3
GSE3982_NEUTROPHIL_VS_TH2_DN	MDD	0.000670211	0.00155983	0.667437	39	0.0675173	brain	PWAS	c7	0.667437	0.887373151	MGST2,ATP8A1,HEXA,PTMS,CD200,HOMER2,DPY19L1,RARS1,PFAS,FTO,MTHFD1,APPL1,PPP3CC,GSTZ1,HMGN1,CSE1L,CRYZ,PCNT,HDHD3,REXO2,LMAN1,MEAK7,LACTB2,ATP13A1,RCN1,ACOT7,GSTM2,EIF6,CHD1L,PPOX,TPP2,PTER,SIRPG,LYRM2,ABCD3,CUL2,PPIE,UPF3A,RTCA,COQ7,THRAP3
GSE6681_DELETED_FOXP3_VS_WT_TREG_UP	MDD	-0.0014186	0.00330424	0.667686	11	0.0717596	brain	PWAS	c7	0.667686	0.887373151	TSPAN15,F13A1,STON2,THBS4,MRS2,SRSF9,CFHR1,EFNB3,KANK2,KIAA0513,HID1,THEM4,WDR81
GOBP_IRON_ION_HOMEOSTASIS	MDD	-0.000941701	0.00219733	0.668239	18	0.336693	brain	PWAS	c5	0.668239	0.887421392	BDH2,ISCU,GLRX5,GLRX3,SOD2,ATP13A2,ACO1,SRI,FXN,BOLA1,CYBRD1,MELTF,CYB561
GSE14769_UNSTIM_VS_360MIN_LPS_BMDM_UP	MDD	0.000720728	0.00168321	0.668515	42	0.384595	brain	PWAS	c7	0.668515	0.887601057	C12orf73,NDUFV3,ADSS2,RNF141,ACADM,ACP6,ECH1,COA6,USP14,FDPS,B3GLCT,PGD,PTGR1,ACOT11,PDLIM4,DOCK7,DHRS1,NUDC,NARS2,ALAD,CTPS1,MDH2,NDUFAF7,SARS1,LETMD1,ROCK2,PRDX3,NUMA1,MRE11,DUT,ME2,MERTK,TBC1D5,NQO2,ITGAM,MLF1,FAF1
GOCC_ACTIN_BASED_CELL_PROJECTION	MDD	-0.00150097	0.00351274	0.669166	19	0.0727223	brain	PWAS	c5	0.669166	0.888087849	TBC1D10A,HOMER2,SLC7A8,FSCN1,FGD4,PLS1,SLC7A5,EPS8L2,RDX,MYO5A,ACTN2,MYO1B,RAPH1,MYO6,WWOX,MYO1D,DOCK4,FARP1,CXADR,GAP43,DCXR,HLA-G
GSE14415_INDUCED_TREG_VS_FOXP3_KO_INDUCED_TREG_IL2_CULTURE_DN	MDD	-0.00172951	0.00404721	0.669136	12	0.834077	brain	PWAS	c7	0.669136	0.888087849	PDCD4,SYNE1,RASGRP1,ACSL6,AS3MT,CNNM2,TECPR1,SFXN3,RAP2A,MOBP,PACS1,HID1,HLA-A
GSE9006_TYPE_1_DIABETES_AT_DX_VS_1MONTH_POST_DX_PBMC_UP	MDD	0.0013294	0.0031126	0.669304	18	0.297235	brain	PWAS	c7	0.669304	0.888087849	ABCF3,HSP90B1,EHD4,AGPAT3,TMEM160,SRSF9,GSN,TMOD3,COPS7B,NT5DC2,ADAM10,FKBP5,PDIA3,CORO1C,PPIF,PDIA4,SIDT1,FDXR,MAPRE1,P4HB,GLOD4,TPD52L2,GLUD1
GOBP_STEROID_METABOLIC_PROCESS	MDD	0.000602816	0.00141279	0.669609	58	0.275334	brain	PWAS	c5	0.669609	0.888118918	MSMO1,GC,HSD17B11,IGFBP7,DGKQ,APOL2,ABCA5,CAT,CBR1,SEC14L2,HSD17B12,H6PD,PMVK,FDPS,SCP2,CYB5R1,ACAA1,PLEKHA1,HSD17B4,AMACR,DHRS4,ACOT8,AKR1C1,AKR1C3,CES1,PLPP6,SULT4A1,LSS,POR,PON1,AKR1B1,EPHX2,CYB5R3,TSPO,ASAH1,PANK2,HINT2,GBA2,YWHAH,MVK,MVD,SLC27A2,FDXR,BDH1,ABCD3,ACADVL,OSBPL2,SULT1A2,SULT1A1,ERLIN1
GSE26928_NAIVE_VS_CENT_MEMORY_CD4_TCELL_DN	MDD	0.00098889	0.00231759	0.669606	29	0.374776	brain	PWAS	c7	0.669606	0.888118918	MGST2,LIMS1,TSPAN15,TYW5,ACAN,STX1A,GALT,SRA1,LGALS1,NAA80,SCO2,TMX4,CHMP1A,ICA1,DHRS7B,ASL,LGALS3,RMC1,GALM,PGM1,ANO6,CFH,P4HB,PRDX1,CD109,BLOC1S2,CTSH
GSE6259_33D1_POS_DC_VS_CD4_TCELL_UP	MDD	0.00114528	0.00268778	0.670031	26	0.084805	brain	PWAS	c7	0.670031	0.888491812	NAAA,AKT3,DOCK5,FNBP1,DPY19L1,LGALS1,LARS1,ARSB,MICAL1,MTHFD1,ACTN1,SRGAP3,HMGN1,NCOA7,CTPS1,S100A4,MDH2,QPCT,NUP210,SLK,RRM1,FKBP5,CCDC88A,ITPR1,SLC33A1,CACNB3
GSE13762_CTRL_VS_125_VITAMIND_DAY12_DC_DN	MDD	0.00112827	0.00265126	0.670428	15	0.501215	brain	PWAS	c7	0.670428	0.888831405	SPATA20,ALDH9A1,UBAP2,PPFIBP1,PLCD1,JPH1,SDC4,S100A13,CCDC92,NUDCD1,LRRC8C,EPM2A,MANF,ENDOD1,PPP2R5B
GSE18804_SPLEEN_MACROPHAGE_VS_TUMORAL_MACROPHAGE_DN	MDD	0.000633818	0.00149115	0.670798	47	0.953786	brain	PWAS	c7	0.670798	0.889135067	SCRG1,MLYCD,PCBD1,MPHOSPH6,ETFB,LRIG1,FDPS,PTGR1,SLC7A2,GGH,MCUR1,FRRS1L,NIPSNAP1,HAGH,FTO,HDDC2,IDH2,RPL13,CHMP1A,USP7,AARS1,DNPH1,QPRT,DEPTOR,RIDA,ASPH,SCRIB,TSPO,UFL1,GNG12,NUDT3,MMAB,AVEN,PON2,APRT,PTPMT1,GSPT1,SERPINB1,NQO2,IST1,LXN,CD109,VKORC1,SULT1A1
GSE17974_CTRL_VS_ACT_IL4_AND_ANTI_IL12_6H_CD4_TCELL_DN	MDD	-0.00082118	0.0019345	0.671207	32	0.13208	brain	PWAS	c7	0.671207	0.889490285	CD38,GABRB1,CBR1,ALG1,CD200,PPIL1,SDC4,FAHD1,HOMER1,PFAS,STX6,FBXL18,YARS2,GMPPB,GNG8,PSMG1,MRS2,MLEC,PACSIN3,SERAC1,ENDOG,STXBP6,MFSD6,FBLN7,COA7,MECR,RAB27B,RAPH1,TTLL12,PEAK1,BDH1,BCAT1,SORD,ERLIN1
GSE10325_BCELL_VS_MYELOID_UP	MDD	0.0010338	0.00244227	0.67208	24	0.0177651	brain	PWAS	c7	0.67208	0.889655649	ITM2C,ADD1,CD200,RRAS2,RASGRP1,MICAL3,ABLIM1,ASNS,ATIC,RUVBL1,HDHD3,CCDC92,PTPRK,AKR1B1,TPD52,QRSL1,RPA2,PDE4B,GLS,EHD3,BCS1L,TBC1D5,SIDT1
GSE16450_IMMATURE_VS_MATURE_NEURON_CELL_LINE_6H_IFNA_STIM_DN	MDD	0.000898044	0.00212223	0.672178	19	0.683439	brain	PWAS	c7	0.672178	0.889655649	GM2A,GC,SEC14L2,MX1,TXNDC5,RGS14,GLRX,RCSD1,DCAKD,TRPV2,ALDH16A1,ALDH5A1,RNH1,HAAO,ALPL,SIDT1,NQO1,DPCD
GSE24574_BCL6_LOW_TFH_VS_TCONV_CD4_TCELL_DN	MDD	0.000587117	0.0013865	0.671965	52	0.0775559	brain	PWAS	c7	0.671965	0.889655649	CPOX,HADH,PPID,IMMT,COMT,GGCT,PCBD1,PMVK,MIF,EEF1E1,LGALS1,NIPSNAP1,HOMER1,PFAS,FSCN1,FPGT,MTHFD1,IDH2,UMPS,EPRS1,GPX1,ECI1,AARS1,CRYZ,TXN,SEC23IP,PNP,RPA2,PITPNB,LDHA,MRE11,PSMB9,FAH,THOP1,HMGCL,ADSL,HTATIP2,SLC27A2,GSTP1,SRR,BDH1,PRDX1,PHGDH,SORD,ECHS1
GSE25085_FETAL_LIVER_VS_FETAL_BM_SP4_THYMIC_IMPLANT_DN	MDD	-0.00116787	0.00275854	0.672028	21	0.0586252	brain	PWAS	c7	0.672028	0.889655649	MGST2,ETHE1,TRIM25,DPY19L1,VCAN,SCAMP1,GDE1,PAG1,AKR1C3,GCLC,PRDX5,SLC16A1,SERPINB8,RAP2A,TPD52,H1-2,TSPO,PHYHD1,GSTM1,CD274,CNDP2,GCA,PSMB9,PLPP3,APMAP,GPX4,HP,ECHS1
GSE27786_BCELL_VS_NKCELL_UP	MDD	-0.000891501	0.00210411	0.671788	28	0.165364	brain	PWAS	c7	0.671788	0.889655649	HADH,SNX25,CNPY4,TBRG4,RMDN3,PPIH,TRNT1,GRAMD2B,SLC2A13,LONP1,ME3,CARHSP1,RDH11,SNX30,TMOD3,NUDCD1,FXN,RBMXL1,GGPS1,PLEKHB1,SCLY,PDIA4,SRR,TIMM50,DGKA,PANK4,ADK
GSE27786_ERYTHROBLAST_VS_MONO_MAC_UP	MDD	0.000863175	0.00203874	0.672013	25	0.390706	brain	PWAS	c7	0.672013	0.889655649	DCK,NMRAL1,BLVRA,LLGL1,CTNND1,ME3,CARHSP1,STAU1,PCNT,DAAM1,PDE1C,SLC1A4,PANK2,APIP,SAT2,SCLY,LANCL2,ECHDC1,TIMM50,WDR81
GOMF_UBIQUITIN_LIKE_PROTEIN_TRANSFERASE_ACTIVITY	MDD	-0.00115668	0.00274033	0.672956	17	0.105767	brain	PWAS	c5	0.672956	0.889675139	RCHY1,TRIM2,UBE2O,LMO7,PRKN,RNF141,WDSUB1,MKRN2,TRIM25,SERGEF,TRAF3,HECTD4,MKRN1,CUL9,UBE3C,FBXO2,FBXO6,UFL1,UBE3B,CUL2
GSE11924_TH1_VS_TH2_CD4_TCELL_UP	MDD	0.00100414	0.00237917	0.672986	29	0.361884	brain	PWAS	c7	0.672986	0.889675139	HSPA4L,PPA2,AARS2,DGKE,ACSL6,HOMER1,NOP56,MDP1,UBQLN4,GCSH,EEFSEC,PRKAR2A,DCAKD,MADD,KIAA1549,AKR1B1,NAPRT,CRLF3,RASAL1,NSUN4,CORO1C,THOP1,PTPMT1,ATG7,RCN2,SERPINB9,SNX27
GSE11961_MEMORY_BCELL_DAY40_VS_GERMINAL_CENTER_BCELL_DAY40_DN	MDD	-0.000753911	0.00178742	0.67318	32	0.379195	brain	PWAS	c7	0.67318	0.889675139	NAAA,STBD1,SYNPO2,TBCA,DOCK5,SYNE1,NUP93,CORO7,ENPP4,ARHGAP21,TXNDC5,C11orf54,DBN1,SDHA,ARSB,ELAC2,ERC1,GCSH,ATP1B3,HECTD4,FARP2,UROS,FAM91A1,SYNJ2,FBXO6,IQSEC1,ACO1,STX17,SLC25A24,CNDP1,INPP4A,RAP1GAP,BRSK1,EPRS1
GSE16385_IL4_VS_ROSIGLITAZONE_STIM_MACROPHAGE_UP	MDD	0.00101414	0.00240435	0.673176	23	0.0959245	brain	PWAS	c7	0.673176	0.889675139	GGCT,GOLGA3,MACF1,NAGA,SCP2,C11orf54,IQGAP1,D2HGDH,TTC19,MLEC,TSPO,SCAI,DUT,CARS2,P2RX7,ABCD3,GANAB,GFM1,EPRS1,IARS2,CD109,VCL,INPP5A
GSE27786_CD8_TCELL_VS_MONO_MAC_UP	MDD	-0.000654624	0.00155201	0.673177	39	0.697639	brain	PWAS	c7	0.673177	0.889675139	FAM120B,C12orf73,ADH5,MLYCD,GLRX5,PFAS,AMACR,EARS2,HOOK1,RWDD1,FLNB,COX11,ZC3HAV1,ABCB8,UROS,AAMDC,NARS2,MAP2K2,TMEM70,SUCLG2,PRORP,CCDC91,MTAP,CAB39L,RBMXL1,PGM2L1,SLC25A22,ITGA6,C2orf76,TIMM13,ADSL,SLC44A2,TDRKH,ALKBH7,SLC7A6
GSE45739_NRAS_KO_VS_WT_UNSTIM_CD4_TCELL_UP	MDD	-0.000888237	0.0021041	0.672919	35	0.11221	brain	PWAS	c7	0.672919	0.889675139	JAKMIP1,PAICS,ZMPSTE24,ENOPH1,PPAT,GGCT,RAB8B,TRNT1,RRAS2,C2CD2L,MTRR,NDUFAF2,SRPRB,UMPS,NME1,NUDC,TFAM,TMEM70,NUDCD1,PNP,GPSM1,PITPNB,CD55,FAM177A1,SLC5A6,MB21D2,GSPT1,THUMPD3,NCEH1,SERPINB9,GFM1
GSE7852_LN_VS_FAT_TCONV_UP	MDD	-0.000881876	0.00208962	0.673005	25	0.828873	brain	PWAS	c7	0.673005	0.889675139	MGST2,HTT,EMC1,MTX3,ISOC1,FTO,COLGALT2,EPHX1,STARD5,DGLUCY,PSMG1,UROS,BPHL,MTAP,CEP41,ADAR,PDK1,BCS1L,DLG1,LRRC40,PRKCB,GAA
GOBP_JNK_CASCADE	MDD	0.00122077	0.00289737	0.673509	15	0.0216592	brain	PWAS	c5	0.673509	0.88968941	MAPK10,PDCD4,PRKN,RASGRP1,RIPK2,SIRPA,DUSP3,TPD52L1,TRAF3,PLCB1,RAP2A,HRAS,EGFR,PTK2B,DUSP19,GSTP1,CRK
GOBP_LEUKOCYTE_CELL_CELL_ADHESION	MDD	-0.000808535	0.00192159	0.673927	31	0.208524	brain	PWAS	c5	0.673927	0.88968941	RASGRP1,STK10,AP3D1,LGALS1,RIPK2,ADA,SDC4,SIRPA,DUSP3,PAG1,ITGB2,ADD2,GPNMB,LGALS3,LYN,GFUS,BTN2A2,SCRIB,PNP,CD274,ASS1,SEMA4D,CD55,JAM2,EFNB3,ICAM1,TYK2,NT5E,DLG1,FLOT2,NCK1,SIRPG,MIA3,PAWR,HLA-G,HLA-A,HLA-DRB1
GOBP_PROTEIN_TARGETING_TO_MEMBRANE	MDD	-0.00211599	0.00506679	0.676226	10	0.234717	brain	PWAS	c5	0.676226	0.88968941	SLC1A1,RAB8B,SGTB,CHMP4A,ITGB2,SRPRB,HRAS,ARL6,MFF,HPCA,ITGAM
GOBP_RESPONSE_TO_TUMOR_NECROSIS_FACTOR	MDD	-0.000928632	0.00220757	0.674005	23	0.373052	brain	PWAS	c5	0.674005	0.88968941	LIMS1,PRKN,NUB1,GSDME,AKAP12,CD14,PCK2,TRAF3,MAPK3,NKIRAS1,PTK2B,ASAH1,CASP1,ENDOG,ASS1,ADAM10,GSTP1,FAS,CPNE1,TXNDC17,GFER
GOCC_BASEMENT_MEMBRANE	MDD	-0.00226326	0.00539617	0.674909	13	0.702781	brain	PWAS	c5	0.674909	0.88968941	TNC,NID2,THBS4,ANXA2,COL18A1,MEGF9,ENTPD2,HSPG2,CD151,LAMA1,DLG1,SERPINF1,AGRN
GOCC_I_BAND	MDD	-0.00165813	0.00395506	0.675039	23	0.447104	brain	PWAS	c5	0.675039	0.88968941	PDLIM5,PDLIM3,SORBS2,SYNPO2,CRYAB,BIN1,GLRX3,ATP2B4,PDLIM4,HOMER1,ACTN1,FLNB,PSEN1,PDLIM2,FLNC,PPP2R5A,BAG3,ACTN2,RYR2,CSRP2,SRI,PDE4B,CFL2,FKBP1A,GGPS1,PAK1,PLEC
GSE11818_WT_VS_DICER_KO_TREG_UP	MDD	0.00144141	0.00346018	0.676993	14	0.840776	brain	PWAS	c7	0.676993	0.88968941	CLGN,PRKN,PDLIM4,FGF1,FLCN,GPC5,NDRG4,ZC2HC1A,GSTM2,CRAT,HSPG2,PRODH,ADPRHL1
GSE11961_FOLLICULAR_BCELL_VS_MEMORY_BCELL_DAY40_UP	MDD	0.000680165	0.00161734	0.674087	44	0.10688	brain	PWAS	c7	0.674087	0.88968941	SOD3,SENP8,PLCG1,ABCA5,GARS1,DDHD1,ISCU,HSD17B12,HLCS,WIPI1,WASHC4,GLRX,GRAMD2B,DOCK7,DHRS1,IDH2,PGS1,FAM162B,GMPPB,DNAL1,UROS,GYS1,AARS1,MLEC,CRYZ,SLC7A5,DAGLB,MYOF,GOT2,DEPTOR,XPNPEP1,APIP,GALC,NUBPL,RTN1,PLIN3,RALB,BDH1,PLXND1,GSTO1
GSE13306_RA_VS_UNTREATED_TCONV_UP	MDD	-0.00117301	0.00280828	0.676168	22	0.73223	brain	PWAS	c7	0.676168	0.88968941	ABCF3,ATP8A1,GM2A,HSD17B11,COMT,PDE2A,ASAP1,CLASP1,MTX3,COQ6,IMPA1,PRKAR2B,EEFSEC,VTA1,MTSS2,NENF,S100A1,DNAJC11,LETMD1,CD82
GSE17721_0.5H_VS_4H_POLYIC_BMDC_UP	MDD	-0.000792812	0.00190499	0.677281	28	0.160614	brain	PWAS	c7	0.677281	0.88968941	HADH,CORO2A,NDUFV3,PTPN1,CPT2,CYB5R1,PPIH,C15orf40,IGF2R,FTO,MPP3,EARS2,SHMT1,GRWD1,PNPO,PEPD,SRSF9,NDUFAF7,SARS1,C19orf53,LCMT1,COA7,HAAO,MIX23,BDH1,TIMM50,SPRYD4,MAP6
GSE17721_LPS_VS_PAM3CSK4_0.5H_BMDC_DN	MDD	-0.00101041	0.0024146	0.675611	17	0.0587371	brain	PWAS	c7	0.675611	0.88968941	WFS1,AGL,ACAA1,RPAP1,RARS1,CTSB,UMPS,PTGR2,NAPB,AKR1C3,GPNMB,LIN7B,HBG2,PLEKHA6,EIF6,LCLAT1,PACS1,KIAA0513,DHX36
GSE17721_PAM3CSK4_VS_CPG_8H_BMDC_DN	MDD	-0.00099806	0.00239265	0.676579	34	0.717295	brain	PWAS	c7	0.676579	0.88968941	LBP,CBR4,NDRG1,ARVCF,STX7,DNAJC13,DDHD1,ENPP4,SCIN,GLRX,RIPK2,MOCS2,TAX1BP1,ALCAM,STX2,ABCB9,MYO5A,CPNE3,ATP13A1,WARS1,CASP1,GALM,IDNK,GLIPR2,FKBP1A,AVL9,PITPNC1,COX15,TFG,HLA-B,DGKA
GSE18791_CTRL_VS_NEWCASTLE_VIRUS_DC_14H_DN	MDD	-0.00132599	0.00318385	0.677065	17	0.811719	brain	PWAS	c7	0.677065	0.88968941	CD38,SYNPO2,CAMK1G,PLSCR1,TRIM25,CERS1,PAG1,STARD5,PTK2B,CSRP2,PLA2G4C,CRYM,PNPT1,IFIT2,RIN1,PPP2R5B
GSE19941_LPS_VS_LPS_AND_IL10_STIM_IL10_KO_NFKBP50_KO_MACROPHAGE_DN	MDD	0.000992793	0.00235982	0.673969	27	0.469572	brain	PWAS	c7	0.673969	0.88968941	NDRG1,FAM107B,STX1A,NAGA,SV2C,PCMT1,SWAP70,MCCC1,KIF3A,LGALS1,CAST,HINT1,PAG1,APPL1,LGALS3,PTPRK,PON3,CAPG,GSTM3,GNAQ,AP5M1,ECM1,ITGA6,SLC44A2,C3orf18,MAP6,PLEC
GSE19941_UNSTIM_VS_LPS_AND_IL10_STIM_IL10_KO_MACROPHAGE_UP	MDD	-0.00109608	0.00262473	0.67624	24	0.121407	brain	PWAS	c7	0.67624	0.88968941	RRM2B,STX7,GSDME,PPFIA4,TOR1A,SH3PXD2B,TAX1BP1,NAPB,NAPA,ZC3HAV1,ABAT,LRP4,VWA8,PTPRK,STMN4,FAM177A1,PANX1,ICAM1,SSH2,DNAJB4,CACNB3,FN3K,CNTN3
GSE22432_MULTIPOTENT_PROGENITOR_VS_CDC_DN	MDD	0.000924172	0.00220719	0.675428	29	0.397921	brain	PWAS	c7	0.675428	0.88968941	LSM6,SUCLG1,MPHOSPH6,GLRX5,AKR7A2,EEF1E1,BLVRA,NNT,HINT1,NDUFAF2,GCSH,TMX4,CALU,SLC16A1,TSFM,RUVBL1,SRSF9,SLC7A5,SAMM50,GSN,COTL1,LRRC8A,RINT1,TMEM25,MTAP,GPSM1,PITPNB,PGM2L1,UGGT1,MYO1D,MANF,C12orf29,YEATS4,P4HB
GSE24726_WT_VS_E2_2_KO_PDC_DAY6_POST_DELETION_DN	MDD	0.000910227	0.00218491	0.676974	24	0.295037	brain	PWAS	c7	0.676974	0.88968941	PDLIM5,ITM2C,PDCD4,NAGA,SLC2A8,CDS2,GNA13,RCSD1,RTF2,PCK2,FGD4,AKAP10,TPD52,ARHGAP39,WIPF1,DHRS7,GSTM3,PNPLA7,LPIN1,FAM234A,TSTD1,ITGA6,RTN4,RAPH1,C3orf33,PEAK1,GLB1,P2RX7,CNN2,SORD
GSE24726_WT_VS_E2_2_KO_PDC_DAY6_POST_DELETION_UP	MDD	0.000739966	0.00177054	0.675996	35	0.229396	brain	PWAS	c7	0.675996	0.88968941	ABCF3,ETFDH,GCC2,NANS,PALD1,AMZ2,PPIH,GNA13,MTMR10,PCYT1A,TRPV2,NME2,TMX4,AK3,SLC25A13,SURF1,ARHGAP39,HINT2,MTPAP,TIMM21,CRLF3,MRE11,CAPN2,LANCL1,HNMT,NUDT5,NDUFAF1,WDR81,RPA1,DARS2,CCDC90B
GSE27786_NKCELL_VS_NEUTROPHIL_UP	MDD	-0.000869244	0.0020789	0.675854	28	0.797347	brain	PWAS	c7	0.675854	0.88968941	NAAA,PPA2,DDI2,DDHD1,PPM1K,GLRX5,STK10,ITGA2,FPGT,NMT1,PDXK,PFKL,GLTP,ZC2HC1A,PTK2B,PYCR3,PLEKHA6,MTHFR,CNDP2,EHD3,NSUN4,MECR,C2orf88,DCUN1D2,ADSL,SLC44A2,ACADVL,GANAB,MTARC2
GSE29618_PRE_VS_DAY7_POST_LAIV_FLU_VACCINE_PDC_UP	MDD	0.00116486	0.00278591	0.675856	18	0.21968	brain	PWAS	c7	0.675856	0.88968941	SNTB1,PDLIM4,DGKG,HOOK1,KALRN,PLS1,GIMAP4,PREP,REPS1,KHK,CDA,RAB3B,MCF2L,ROBO1,CXADR,SMG6,CYB561,TDRKH,SLC9A3R2
GSE3565_CTRL_VS_LPS_INJECTED_DUSP1_KO_SPLENOCYTES_DN	MDD	0.00153794	0.00368443	0.676375	16	0.119217	brain	PWAS	c7	0.676375	0.88968941	MGST2,ACSF2,GSTT2,RRAS2,TRIM25,ABLIM1,CD2AP,EPHX1,ACTN1,IDH2,TIMM9,ADD3,PDK1,CLASP2,SIDT1,LIPA,DGKA
GSE369_PRE_VS_POST_IL6_INJECTION_IFNG_WT_LIVER_UP	MDD	0.00120191	0.00288303	0.676759	19	0.418314	brain	PWAS	c7	0.676759	0.88968941	SYNPO2,PTPRN2,TGM2,C12orf73,CA8,GDPGP1,IQCB1,SRGAP3,AARS1,SLC24A2,BAG3,VAMP5,SCRIB,AMPD2,CRABP1,CD274,OAS1,SLC25A22,DYSF,GSPT1,RDH13,FGGY,LUZP1,PANK4
GSE37301_HEMATOPOIETIC_STEM_CELL_VS_LYMPHOID_PRIMED_MPP_DN	MDD	0.000924631	0.00221076	0.675771	23	0.255532	brain	PWAS	c7	0.675771	0.88968941	TMA16,PGD,TPBG,BID,MTRR,VCAN,SLC25A29,PCP4,CAMKK1,NKIRAS1,CYB5R3,TSPO,GSTM2,MYO1B,MIX23,GSTP1,DNAJB1,PXK,NQO1,BPNT1,RTCA,HLA-G
GSE3982_NEUTROPHIL_VS_NKCELL_DN	MDD	0.000682167	0.00162286	0.67423	37	0.238464	brain	PWAS	c7	0.67423	0.88968941	SPATA20,HEXA,PAICS,GOLGA3,CBR3,PTMS,AMPH,GALT,SCP2,RARS1,TOM1L2,PEPD,VIPAS39,BBS9,RPL13,NENF,CDC37L1,RUVBL1,CRYZ,LSS,S100B,RIOX2,COPS7B,AKR1B1,ATP13A1,UBE3C,RCN1,LPIN1,JAM2,CHD1L,PPOX,RRM1,NFU1,TRMT61B,LYRM2,DARS2
GSE41867_NAIVE_VS_DAY8_LCMV_EFFECTOR_CD8_TCELL_DN	MDD	-0.0011283	0.00269148	0.675061	30	0.170736	brain	PWAS	c7	0.675061	0.88968941	PDK2,HSD17B11,PDE2A,PDCD4,NUB1,CORO7,CDS2,LNPEP,RCSD1,GRAMD2B,WIPI2,NUMB,ARSA,RELCH,INPP5E,SCAI,GNAQ,GLS,KIF21B,SLK,RAB4B,SLC44A2,AVL9,VAT1,SMG6,TPRG1L
GSE43863_DAY6_EFF_VS_DAY150_MEM_LY6C_INT_CXCR5POS_CD4_TCELL_UP	MDD	-0.00130179	0.00311337	0.675853	22	0.0890746	brain	PWAS	c7	0.675853	0.88968941	RCHY1,PLCG1,CPNE8,PDE2A,TBC1D4,STK10,SUN2,CTSB,EPHX1,PCYT1A,CSTB,TNKS1BP1,TECPR1,SFXN3,ABAT,SNX30,PTK2B,SARS1,EPHB2,LZTFL1,PLD2,RAB3GAP2,VCL
GSE43955_TGFB_IL6_VS_TGFB_IL6_IL23_TH17_ACT_CD4_TCELL_52H_DN	MDD	0.000989725	0.00236758	0.675923	21	0.408316	brain	PWAS	c7	0.675923	0.88968941	ANXA5,ALDH9A1,NID2,TMEM230,PLSCR1,FLNB,TAX1BP1,GSTZ1,PRDX5,REXO2,TPD52,WIPF1,TOR1AIP2,ECM1,PIK3CD,PTER,RTN4,GSPT1,RCN2,ABCD3,PPIE,EHD1,CTSH,NXN,PLEC
GSE46606_IRF4_KO_VS_WT_CD40L_IL2_IL5_1DAY_STIMULATED_BCELL_UP	MDD	-0.000838933	0.00200541	0.675703	34	0.565816	brain	PWAS	c7	0.675703	0.88968941	WFS1,CBS,WDR41,CBR3,PCBD1,ABCG2,CD200,CCDC6,HOMER2,CDS2,MCUR1,CTNNAL1,PFKP,LNPK,ILVBL,EPB41L2,SLC16A1,RAP2A,DNPH1,CCDC92,GDPD1,ANKMY2,ACOT7,AUH,CFL2,CNDP2,CHD1L,RAP1GAP,ISOC2,CLASP2,VAT1,C3orf18,ITGAM,ARL2,TPI1
GSE7548_NAIVE_VS_DAY7_PCC_IMMUNIZATION_CD4_TCELL_UP	MDD	-0.000990575	0.00237938	0.677178	28	0.484951	brain	PWAS	c7	0.677178	0.88968941	RCHY1,ADH5,ISCU,VWA5A,SWAP70,RGS14,LPCAT1,DHRS1,ECI1,TSFM,RAP2A,PEX6,OSBPL8,ABCB9,LETMD1,ALDH4A1,ACTR1B,SLC33A1,PPIF,GNA12,PLXND1,PLD2,BCAT1,NOLC1,DGKA,RPA1
GOMF_GLYCOSAMINOGLYCAN_BINDING	MDD	-0.00103481	0.00249	0.677712	20	0.164619	brain	PWAS	c5	0.677712	0.889884949	ANXA6,SOD3,ACAN,LRPAP1,C1QBP,HSD17B12,FGF1,THBS4,VCAN,NCAN,HRG,GPNMB,FBLN7,CFH,BCAN,HDGF,SUSD5,LXN,AGRN
GSE9650_NAIVE_VS_EXHAUSTED_CD8_TCELL_DN	MDD	0.000713579	0.00171665	0.677643	30	0.403316	brain	PWAS	c7	0.677643	0.889884949	ACSL1,TGM2,SCRG1,EFHD2,VAMP5,IMMT,ANXA3,PLSCR1,GDAP1,CANX,ADA,RASGRF2,DOCK7,CHL1,TNKS1BP1,CRYZ,S100A13,KHK,RPA2,GSTM1,GSTM3,AUH,DPP7,EFNB3,CFH,CCDC93,MYO6,SYT1,ACADVL,NQO1,PAWR
GSE15330_LYMPHOID_MULTIPOTENT_VS_GRANULOCYTE_MONOCYTE_PROGENITOR_DN	MDD	-0.000671655	0.00161721	0.67791	48	0.132474	brain	PWAS	c7	0.67791	0.889959684	CD38,PLEKHA2,IFT27,PTPN1,AGL,GRHPR,EHD4,GLRX,LMNB1,RCSD1,IMPA1,ACYP1,IDH2,PFKL,TRPV2,MRPL10,CPT1A,ATE1,GMPR,HRAS,GLTP,CAPG,WIPF1,IDNK,ACSF3,MFSD6,PANX1,FAH,LCLAT1,TMCC2,RMND1,SERPINB9,SLC4A8,RECQL,ASRGL1,GLOD4,CD109,PHGDH,EEF1AKMT1,PLEC
GSE3039_CD4_TCELL_VS_NKT_CELL_UP	MDD	0.000916987	0.00220939	0.678112	31	0.0566659	brain	PWAS	c7	0.678112	0.890039637	CISD2,PDE2A,RGS12,PDCD4,SYNE1,IVD,ETHE1,CDS2,RNASET2,TESC,ERICH3,HEBP1,FGD4,IQGAP1,PDLIM2,AKAP10,MKRN1,KHK,DHRS7,ADCY3,ICAM1,KIF21B,CCDC88A,C2orf88,DOCK4,SEPTIN9,RAB37,PAK1,VCL,OSBPL2
GSE16522_ANTI_CD3CD28_STIM_VS_UNSTIM_MEMORY_CD8_TCELL_UP	MDD	-0.000914366	0.00221077	0.67917	27	0.564624	brain	PWAS	c7	0.67917	0.890889242	MSMO1,WFS1,NDRG1,FAM107B,CYB5R1,NHLRC2,ASNS,HAGH,ANXA2,PEPD,NAPA,SRGAP3,CALU,AARS1,CSE1L,PSMD5,UBE3C,SPTB,PGM3,HBS1L,KIAA0513,FAS,TIMM50,GLS2,NUDT5
GSE32901_NAIVE_VS_TH1_CD4_TCELL_DN	MDD	0.000922342	0.00222854	0.678964	20	0.27084	brain	PWAS	c7	0.678964	0.890889242	CD38,RGS12,ECH1,ETFB,GSTT2,SWAP70,BID,IFI30,DTYMK,D2HGDH,S100A1,LYN,MIPEP,CAPG,ACOT7,MRE11,ECM1,SLC25A19,CTSH
GSE3982_BCELL_VS_TH1_UP	MDD	-0.00109324	0.00264336	0.679183	17	0.727515	brain	PWAS	c7	0.679183	0.890889242	ADPGK,CHMP7,CAT,CD200,ADCY9,PDLIM4,RNASET2,PPM1F,ALDH2,FARP2,TTC19,ALDH5A1,GIT2,STAT6,AMPD2,KYAT1,PLPP3,SIDT1
GSE17974_0H_VS_48H_IN_VITRO_ACT_CD4_TCELL_UP	MDD	-0.000960359	0.00232326	0.679338	29	0.0453969	brain	PWAS	c7	0.679338	0.890907298	NAAA,MAN2B2,HSD17B11,VWA5A,ARHGAP21,SLC2A11,EMB,AK5,SYNM,TMX4,LYRM9,PCNT,ASPH,ASAH1,GNAQ,PDE4B,ITGA6,DCUN1D2,YOD1,STXBP5,LYZ,DNAJB1,ITGAM,TPRG1L
GSE22886_NAIVE_TCELL_VS_MONOCYTE_UP	MDD	0.000908672	0.0022004	0.679638	27	0.310333	brain	PWAS	c7	0.679638	0.891115465	CCDC25,PLCG1,PDCD4,BIN1,TBC1D4,LRIG1,PBXIP1,EPHX2,PRKCA,APPL2,ABLIM1,MPRIP,COX11,HMGN1,TPD52,LPIN1,KIF21B,PLEKHB1,ITGA6,SIDT1,SIRPG,DOCK9,DNAJB1,BNIP3,RASA2,DGKA,LIME1
GSE17580_UNINFECTED_VS_S_MANSONI_INF_TEFF_UP	MDD	0.000867152	0.00210363	0.68018	35	0.145923	brain	PWAS	c7	0.68018	0.891640781	SORCS2,AKT3,SBF2,AMPD3,ADD1,STX1A,IVD,ALDH9A1,SWAP70,APPL2,LSP1,CCDC127,CAST,IGF2R,GFRA1,ACTN1,NUMB,STAT6,LYN,ADD3,IQSEC1,CNN3,CAB39L,PANX1,HAAO,CARM1,RAB3D,TEX264,AVL9,LMBRD1,MAPRE1,AP2A2,HLA-DRB1
GSE14415_INDUCED_TREG_VS_FAILED_INDUCED_TREG_DN	MDD	-0.000747476	0.00181712	0.680815	35	0.474011	brain	PWAS	c7	0.680815	0.89167908	CD38,LRPAP1,ECH1,MX1,ETFB,PTGR1,SWAP70,EHD4,PLSCR1,ITGA2,MICAL1,PFKP,SRGAP3,GIMAP4,CARHSP1,ALCAM,S100A13,MYO5A,PNP,SEMA4D,SLC25A24,FKBP5,TMEM163,FARP1,ASRGL1,LIME1,ITGAM,PREX1
GSE27786_LIN_NEG_VS_NKTCELL_DN	MDD	-0.0010225	0.00248654	0.680916	23	0.355207	brain	PWAS	c7	0.680916	0.89167908	FAM120B,FHIP2B,TBCA,GPRIN3,GAS7,RGS14,LGALS1,CAST,THEMIS,FPGT,HCLS1,TRAF3,CHMP1A,GSKIP,GIT2,INPP5E,ARHGAP25,NCK1,BDH1,PPP1R12C,SLC25A19,PLEC
GSE27786_LSK_VS_NEUTROPHIL_DN	MDD	-0.00114146	0.00277511	0.680837	20	0.546042	brain	PWAS	c7	0.680837	0.89167908	SLC7A11,KCTD8,RRM2B,RBP7,SRA1,TST,CAST,BAIAP3,AK5,PCYT1A,TRAF3,DAAM1,MYO5A,TMEM120A,MTMR6,PON2,SLC44A2,SERPINB1,FARP1,MINDY1
GSE29164_CD8_TCELL_VS_CD8_TCELL_AND_IL12_TREATED_MELANOMA_DAY3_UP	MDD	-0.000781598	0.00189847	0.680559	35	0.0899208	brain	PWAS	c7	0.680559	0.89167908	MCTP1,HACD2,RAPGEF2,FHIP2B,ENOPH1,GARS1,AMPD3,ALG1,TXNDC5,CPT2,PPIH,HMBS,ACOT11,NNT,SCAMP1,STX6,NDUFB9,PRKCD,TKT,TRPV2,PTGR2,FARP2,RUVBL1,DIP2A,SIRT3,RELCH,ZC2HC1A,WIPF1,RINT1,SCAI,STX17,CHMP3,TYK2,IFIT2,HACL1,YOD1,BPNT1,IARS2,DBT,FAIM
GSE7852_LN_VS_THYMUS_TCONV_UP	MDD	-0.00081799	0.00198894	0.680875	37	0.241872	brain	PWAS	c7	0.680875	0.89167908	TRIM2,IDUA,EFHD2,NUDT6,STK39,LRIG1,PBXIP1,PLSCR1,DGKE,TIGAR,MBLAC2,FAM210B,SLC15A2,PLCB3,RRAS,ACOT13,SULT4A1,RIC8A,S100A4,QPRT,TPD52,CASP1,RCN1,OAS1,ITGA6,PDK1,MFF,SERPINB9,HLA-B,DPH1
GOBP_CELL_CHEMOTAXIS	MDD	0.00131348	0.00320055	0.681517	23	0.12486	brain	PWAS	c5	0.681517	0.892095712	LBP,STK39,C1QBP,MIF,DDT,OXSR1,SWAP70,TPBG,THBS4,HRG,ITGB2,PRKCD,LGALS3,MAPK3,PTK2B,LYN,SCG2,PDE4B,ADAM10,ANO6,PIK3CD,DOCK4,CXADR,PREX1,CRK,PLEC
GOCC_CORTICAL_ACTIN_CYTOSKELETON	MDD	-0.00164097	0.00399699	0.681402	21	0.404868	brain	PWAS	c5	0.681402	0.892095712	MYH9,DBN1,DBNL,ACTN1,IQGAP1,LLGL1,HCLS1,PLS1,PDLIM2,EPB41L2,MTSS2,GSN,RDX,COTL1,ACTN2,MOBP,SPTB,CAPN2,FLOT2,LANCL2,PRKCB
GSE5589_WT_VS_IL10_KO_LPS_STIM_MACROPHAGE_180MIN_UP	MDD	-0.00100428	0.00245043	0.681923	21	0.0422793	brain	PWAS	c7	0.681923	0.892441968	MRPL1,MX1,GRAMD2B,NUBP2,SLC25A27,PVR,AP4E1,HDDC2,MPP7,PIP4K2A,RWDD1,TOM1,GIMAP4,PMM2,FOXRED1,NARS2,PRDX3,WDR37,SSH2,TOMM70,FTSJ3,BDH1,DBT,MIA3,PAWR
GOBP_MYELOID_CELL_HOMEOSTASIS	MDD	-0.00188537	0.00461026	0.682575	13	0.882558	brain	PWAS	c5	0.682575	0.893039111	SLC7A11,FAM210B,MTHFD1,HCLS1,TMOD3,LYN,UFL1,SLC25A40,PDE4B,HSCB,PIK3CD,ADAR,MERTK,LIPA,PRDX1
GSE46606_UNSTIM_VS_CD40L_IL2_IL5_1DAY_STIMULATED_IRF4HIGH_SORTED_BCELL_DN	MDD	0.00153737	0.00376215	0.682804	14	0.263813	brain	PWAS	c7	0.682804	0.893039111	ERGIC1,PPP2R2A,AMPD3,ENPP4,MRPL54,LRP4,LRRC57,ANXA11,DDX5,GPSM1,PDE4B,ICAM1,FBLN7,CRACDL,CHCHD2,PPIF,DNAJB4,EHD1
GSE46606_UNSTIM_VS_CD40L_IL2_IL5_DAY1_STIMULATED_BCELL_UP	MDD	0.000972421	0.00237938	0.68277	28	0.322891	brain	PWAS	c7	0.68277	0.893039111	CLCN3,HSD17B11,CBR4,CAT,KCNN3,SIRT5,GLRX,CARMIL1,AKR1C3,PLCB1,PLGRKT,SURF1,UNC13C,PTK2B,ADD3,LETMD1,CHN1,HSDL2,GALC,PCYOX1,HMGCL,NIPSNAP2,TNS3,LIPA,ACADSB
GOMF_SIGNALING_ADAPTOR_ACTIVITY	MDD	-0.00192705	0.00471867	0.682989	10	0.406137	brain	PWAS	c5	0.682989	0.893095898	SORBS1,HOMER2,RGS14,HOMER1,MAP2K1,PAG1,MPP7,IQGAP1,SARM1,MAP2K2,MMS19,DUSP19,NCK1,CRK
GSE22886_NAIVE_BCELL_VS_NEUTROPHIL_DN	MDD	-0.000933386	0.00228965	0.683527	27	0.156	brain	PWAS	c7	0.683527	0.893428992	ACSL1,EFHD2,ANXA3,MNDA,ACAA1,BID,SOD2,NINJ2,GIMAP4,PPP2R5A,TXN,MEGF9,CTBS,CTSC,QPCT,H1-2,AMPD2,SEMA4D,PISD,PRDX3,GCA,SQOR,RALB,NQO2,KIAA0513,FAS,APMAP
GSE5589_LPS_AND_IL10_VS_LPS_AND_IL6_STIM_MACROPHAGE_45MIN_UP	MDD	0.000675732	0.00165685	0.683391	34	0.217275	brain	PWAS	c7	0.683391	0.893428992	RELL1,TBC1D10A,APPL2,CTSB,SNAP47,PIP4K2A,EIF2AK4,MTMR10,VPS33B,PEPD,SORBS3,TMX4,MCEE,DENND4C,NENF,ACADS,ASL,CALCOCO1,RIDA,LRRC57,TTC38,GSTM5,DIP2B,CDC42BPB,SQOR,PPOX,APRT,DOCK4,C3orf33,TEX264,TRIM65,SDHAF4
GSE18791_CTRL_VS_NEWCASTLE_VIRUS_DC_14H_UP	MDD	0.000702719	0.00172745	0.684158	44	0.0123263	brain	PWAS	c7	0.684158	0.894068503	NUDT6,IFT27,PCYOX1L,COQ9,MCUR1,HMBS,ELP1,AP3D1,FAM172A,MTX3,NINJ2,PRKAR2A,EPRS1,GATD3,TRPV2,COX11,ABAT,TSFM,FOXRED1,MADD,SAMM50,ASL,ALAD,TFAM,GIT2,ANKMY2,UBXN2B,DNAJC11,SCRIB,PACSIN2,ADD3,MRI1,ACOT7,GBA2,SLC25A12,BCS1L,PCYOX1,C12orf29,SARS2,AP2A2
GSE26156_DOUBLE_POSITIVE_VS_CD4_SINGLE_POSITIVE_THYMOCYTE_DN	MDD	-0.00075253	0.00185147	0.684412	46	0.042797	brain	PWAS	c7	0.684412	0.894215181	HADH,GM2A,PAICS,ANXA5,IMMT,GRHPR,ETHE1,PMVK,CCDC6,NIPSNAP1,ATOX1,FSCN1,PCK2,IMPA1,MTHFD1,IDH2,EPRS1,PDXK,ECI1,NME1,PSMG1,SLC16A1,ACOT13,CRYZ,TXN,CTPS1,RDX,SEC23IP,GNPAT,WARS1,RPA2,ACOT7,AK4,PRDX3,LDHA,MAP4,PSMB9,HDGF,ACAA2,BDH1,PRDX1,PHGDH,COQ7,SORD
RB_DN.V1_UP	MDD	-0.00116226	0.00286136	0.684602	18	0.686528	brain	PWAS	c6	0.684602	0.894278198	ACOX3,IFT27,NANS,GNB1L,SLC2A8,ADA,EPHX1,PLXNB2,PLEKHA6,LCMT1,FBP1,MRE11,DCXR,NUDT5,RPA1
GOBP_PHOSPHOLIPID_TRANSPORT	MDD	0.00151414	0.00375033	0.686408	13	0.193893	brain	PWAS	c5	0.686408	0.894284717	ATP8A1,SCP2,C2CD2L,PLSCR1,PRKCD,OSBPL8,GLTP,PITPNB,ANO6,PLSCR4,ATP8A2,PITPNC1,P2RX7,OSBPL2
GOBP_REGULATION_OF_MONONUCLEAR_CELL_MIGRATION	MDD	-0.00129154	0.00319857	0.68637	17	0.119591	brain	PWAS	c5	0.68637	0.894284717	STK39,C1QBP,CD200,OXSR1,STK10,PLCB1,LGALS3,MAPK3,PTK2B,LYN,JAM2,ADAM10,ANO6,ECM1,MIA3,CRK
GOBP_REGULATION_OF_NATURAL_KILLER_CELL_MEDIATED_IMMUNITY	MDD	0.00166391	0.00409857	0.684762	12	0.127938	brain	PWAS	c5	0.684762	0.894284717	AP1G1,RASGRP1,PVR,SERPINB9,HLA-B,GFER,CRK,HLA-G,HLA-A
GOBP_RIBONUCLEOSIDE_MONOPHOSPHATE_BIOSYNTHETIC_PROCESS	MDD	-0.00082233	0.0020371	0.68645	25	0.72467	brain	PWAS	c5	0.68645	0.894284717	PAICS,ADSS2,PPAT,DCK,AMPD3,NUDT2,RFK,ADA,ATIC,PFAS,UMPS,GART,ADSS1,CMPK1,AMPD2,CDA,APRT,ADSL,DHODH,ADK
GOMF_MONOSACCHARIDE_BINDING	MDD	0.00156989	0.00388679	0.686282	10	0.301581	brain	PWAS	c5	0.686282	0.894284717	SLC2A5,SLC2A8,IGF2R,PFKP,PFKM,PFKL,GYS1,OGFOD2,LMAN1,FBP1,GALK1
GSE17186_NAIVE_VS_CD21LOW_TRANSITIONAL_BCELL_CORD_BLOOD_DN	MDD	-0.000870053	0.00215038	0.685769	22	0.559625	brain	PWAS	c7	0.685769	0.894284717	CORO2A,AKT3,PTMS,NMRAL1,SWAP70,EHD4,PLSCR1,LSP1,HSD17B4,H1-0,FSCN1,ITGB2,PRKAR2A,ALDH16A1,RRAS,MICU1,SNX30,APIP,TREX1,GCA,PRKCB,ACE,PLD2,ABHD6,ITGAM
GSE17974_IL4_AND_ANTI_IL12_VS_UNTREATED_4H_ACT_CD4_TCELL_DN	MDD	0.00126612	0.00312652	0.685506	13	0.679894	brain	PWAS	c7	0.685506	0.894284717	GC,MBLAC1,CPNE8,N6AMT1,JPH1,ABLIM3,ARHGAP44,DCAKD,S100A13,GPC5,CD82,F3,UBASH3B,REEP6,SLC39A12
GSE22886_UNSTIM_VS_IL15_STIM_NKCELL_DN	MDD	0.00102284	0.00252923	0.685912	27	0.261872	brain	PWAS	c7	0.685912	0.894284717	MSMO1,PAICS,ZMPSTE24,CTPS1,ENOPH1,PPAT,GGCT,NDUFA6,GLRX3,USP14,EEF1E1,MCUR1,CTNNAL1,CRELD2,ASNS,MTHFD1,NME1,CSE1L,MLEC,SLC1A4,SARS1,PRDX3,DPP3,CORO1C,MANF,UBA2,NASP,EPRS1
GSE40273_GATA1_KO_VS_WT_TREG_DN	MDD	-0.000842686	0.00208502	0.686094	31	0.564931	brain	PWAS	c7	0.686094	0.894284717	CISD2,PTPN1,STX7,SYNE1,CD200,AKAP12,SUN2,LPCAT1,LLGL1,GIMAP4,ATE1,ADD3,ACAP2,WDFY1,PNPLA7,GPSM1,SCAI,SFXN4,CCDC93,ITPR1,TBC1D5,C3orf33,PACS1,THUMPD3,CYBC1,ABHD6,PLEC
GSE41176_UNSTIM_VS_ANTI_IGM_STIM_BCELL_24H_DN	MDD	-0.000991004	0.00245162	0.686048	28	0.182134	brain	PWAS	c7	0.686048	0.894284717	ETFDH,RELL1,CAND1,ELAC2,BCR,APPL1,ATP1B3,CPT1A,TMX4,QPRT,ARHGAP39,CSRP2,LCMT1,ICAM1,PCYOX1,TMEM43,HLA-B,TMEM120B,MTARC1
GSE41176_UNSTIM_VS_ANTI_IGM_STIM_TAK1_KO_BCELL_24H_UP	MDD	-0.000693574	0.00171055	0.685133	38	0.208695	brain	PWAS	c7	0.685133	0.894284717	SPATA20,TBC1D1,MLYCD,ATP2B4,TOR1B,LSP1,SDHA,DECR1,FABP3,WDR6,LONP1,RPL13,PDE1B,LIN7B,ACADS,ALCAM,MTRF1L,RIC8A,RNH1,S100A13,ASPHD1,COTL1,ZC2HC1A,ENDOG,ME1,NUMA1,FKBP1A,RASAL1,CCS,MAN2C1,TP53I3,SND1,OGFR,GALK1,IST1,CPNE1
GSE46606_IRF4HIGH_VS_WT_CD40L_IL2_IL5_DAY1_STIMULATED_BCELL_UP	MDD	-0.000920276	0.00227386	0.685683	24	0.252554	brain	PWAS	c7	0.685683	0.894284717	ETFDH,HEXA,OXR1,ALG1,NAGA,B3GLCT,ALDH9A1,GDI2,RUFY1,CCP110,EIF2AK4,CMC2,RAP2A,DEPTOR,TPD52,ANXA11,INPP5E,GALC,PANX1,NSUN4,STIM1,SLC5A6,THOP1,HACL1,NASP,KBTBD3,DARS2,AP2A2
GSE7548_NAIVE_VS_DAY28_PCC_IMMUNIZATION_CD4_TCELL_UP	MDD	0.000962747	0.00237262	0.684909	34	0.0688499	brain	PWAS	c7	0.684909	0.894284717	CBR4,CORO2A,AKT3,ACADM,TAGLN3,VWA5A,STK10,SEC23B,RAB5A,PLS1,EPB41L2,PLCB1,ABAT,RDH11,PYGB,S100A13,TSPAN8,H1-3,UFL1,PHLDB1,INPP5E,EPM2A,BAG5,PLCL1,CLIP2,RRM1,MAN2C1,RAB27B,TERF2IP,DOCK4,HTATIP2,VAT1,TCP11L1,CXADR,SNX27,ACADVL,DGKA,NPEPPS
GSE12198_NK_VS_NK_ACT_EXPANSION_SYSTEM_DERIVED_NK_CELL_UP	MDD	0.000848386	0.00210316	0.686664	26	0.267624	brain	PWAS	c7	0.686664	0.894289223	CLYBL,PAICS,MFSD11,RIPK2,ERC1,ECI2,PGS1,TMED8,EFR3A,FAM118B,CTBS,HBG2,NDRG4,MRI1,ADI1,AK4,AUH,PGM1,MFSD6,FBLN7,FLOT2,SERPINB1,INPP5A
GSE13484_UNSTIM_VS_12H_YF17D_VACCINE_STIM_PBMC_DN	MDD	-0.00117592	0.00291584	0.686737	15	0.271185	brain	PWAS	c7	0.686737	0.894289223	PDCD4,MXRA7,GLRX3,TIGAR,FAM114A2,H1-0,LNPEP,IGF2R,ARL3,NAPA,SERPINB8,KIFBP,CPM,TMOD3,QPCT,GTDC1,LDHA,ADAR,LMBRD1,COQ7,CTSH
GSE360_CTRL_VS_L_MAJOR_MAC_DN	MDD	0.000907241	0.00225367	0.68727	24	0.109573	brain	PWAS	c7	0.68727	0.894798588	ACSL1,HSP90B1,EFNA3,HOMER1,HRG,AFDN,EXOC6B,ME3,RAP2A,EFR3A,SAMM50,MYOF,CHGB,PTPRK,PDE1C,CYB5R3,MTMR6,NUDT3,GLS,CNTN2,PDE1A,HTATIP2,MAPRE1,CPNE1,ABCD3,NQO1,PYGM
GSE360_CTRL_VS_T_GONDII_DC_UP	MDD	-0.000821391	0.00204437	0.687844	27	0.287145	brain	PWAS	c7	0.687844	0.894995643	MGST2,SORBS2,MYH9,CORO2A,TGOLN2,HEXB,F13A1,DIAPH1,CPVL,FABP6,CTNNAL1,GATD3,TAX1BP1,PPM1F,GSTZ1,MKRN1,SAMM50,S100A4,S100A13,IDH1,SCG2,BAG5,HNMT,PDIA4,CA4,GGA3,VCL,SULT1A1
GSE7764_IL15_TREATED_VS_CTRL_NK_CELL_24H_DN	MDD	-0.00117123	0.00291323	0.687655	21	0.539679	brain	PWAS	c7	0.687655	0.894995643	OXR1,RRM2B,SYNE1,ALDH1B1,PRKCA,CNRIP1,GNAZ,AS3MT,IQSEC3,ICA1L,PCYT1A,CPNE7,ESYT2,ACAP2,STX17,NRCAM,CRACDL,ACSS1
GSE7852_LN_VS_FAT_TREG_DN	MDD	-0.00089192	0.00221993	0.687847	33	0.569415	brain	PWAS	c7	0.687847	0.894995643	RAPGEF2,SYNE1,RELL1,FAM107B,AGPAT4,RASGRF1,WDSUB1,ARHGAP21,DIAPH1,GLRX,EMB,DUSP3,PRKAR2B,IQGAP1,FLNB,PCYT1A,CSTB,ZC3HAV1,CARHSP1,ALCAM,MEGF9,GSN,GRK5,TPD52,EPM2A,GALC,MFSD6,CAPN2,TPP2,ANXA4,DNAJB4,NCEH1,GLS2,MLF1,MTARC1,PLEC
GSE27786_LSK_VS_CD4_TCELL_UP	MDD	-0.00063986	0.00159355	0.68803	30	0.517075	brain	PWAS	c7	0.68803	0.895049132	C12orf73,RETSAT,FDPS,C11orf54,RUFY1,DHRS4,SHMT1,PCYT1A,GRWD1,NTPCR,LPCAT2,CSE1L,NARS2,CPNE3,MSRA,TPD52,ECI2,GPSM1,KYAT3,MESD,C12orf29,GALK1,SARS2,PPIE
GOMF_ALCOHOL_BINDING	MDD	-0.00127295	0.00318048	0.688981	15	0.0904799	brain	PWAS	c5	0.688981	0.895180023	ANXA6,RLBP1,RBP7,SCP2,OSBP2,STARD5,RPH3A,OSBPL8,TSPO,CRABP1,PLCL1,RBP1,ITPR1,SIDT1,OSBPL2,ERLIN1
GSE16385_UNTREATED_VS_12H_ROSIGLITAZONE_IL4_TREATED_MACROPHAGE_DN	MDD	0.00111709	0.00279051	0.688922	14	0.159048	brain	PWAS	c7	0.688922	0.895180023	QDPR,IGLON5,SEPTIN3,MCCC1,FRRS1L,ERICH3,COG7,APPL1,NME2,GNAQ,ACP1,AAK1,RAPH1,DOCK4,ATP8A2,THEM4
GSE18281_PERIMEDULLARY_CORTICAL_REGION_VS_WHOLE_CORTEX_THYMUS_UP	MDD	0.00135143	0.00337214	0.688595	16	0.149236	brain	PWAS	c7	0.688595	0.895180023	IDUA,PHLDA3,GNPDA1,ERC1,MRPS27,PRKCD,SMYD5,PSEN1,PLXNB2,CPT1A,SORBS3,GIMAP4,SRSF9,EPS8L2,DEPTOR,CARM1,CAPN5,VCL,MIA3
GSE22935_WT_VS_MYD88_KO_MACROPHAGE_12H_MBOVIS_BCG_STIM_UP	MDD	-0.00101391	0.00253353	0.689011	23	0.197873	brain	PWAS	c7	0.689011	0.895180023	SLC7A11,CD38,DGKQ,ADPGK,HSP90B1,DNM3,NOPCHAP1,TPP1,EMB,SFXN5,VPS33B,MLC1,MADD,CTSC,EVI5L,WDFY1,MTAP,DEPDC5,PDE4B,SSH2,TERF2IP,CFL1,FN3KRP,AP2A2
GSE2826_XID_VS_BTK_KO_BCELL_DN	MDD	-0.000668242	0.00167042	0.689124	41	0.75309	brain	PWAS	c7	0.689124	0.895180023	PARL,IDUA,COMT,ITM2C,ABCG2,ETFB,PRKCA,CYB5R1,SBF2,BCL2L13,GLRX,BLVRA,CAMLG,CMBL,ADA,CD2AP,SIRPA,PFKP,ACTN1,GCSH,ATP1B3,EPN2,TENM4,DAGLB,MGST1,CMPK1,ACO1,ANXA4,MYO1D,RAB3D,GNA12,LYRM2,FECH,AKR1A1,MMUT,GSTO1,HP,AP2A2
GSE37605_NOD_VS_C57BL6_IRES_GFP_TREG_DN	MDD	0.00101241	0.00252644	0.688621	18	0.0725904	brain	PWAS	c7	0.688621	0.895180023	ADPGK,TXNRD1,TRIM25,HSD17B4,MTMR10,MRS2,OGFOD2,TMOD3,DNAJC11,PHYHD1,WARS2,CAPN2,CCS,MVD,MYO6,PACS1,CYB561,SLC39A12
GSE41978_ID2_KO_VS_BIM_KO_KLRG1_LOW_EFFECTOR_CD8_TCELL_UP	MDD	-0.000725077	0.00180904	0.688562	31	0.389279	brain	PWAS	c7	0.688562	0.895180023	LSM6,APOL2,MX1,CAND2,PLSCR1,RARS1,SOD2,IFI30,PVR,SCO2,ZC3HAV1,BTN3A3,WARS1,RCN1,RPA2,PANX1,PSMB9,SQOR,ICAM1,CFH,ADAR,FAS,IFIT5,PLSCR4,OGFR,RMND1,HLA-B,HLA-G,HLA-A
GSE25088_IL4_VS_IL4_AND_ROSIGLITAZONE_STIM_STAT6_KO_MACROPHAGE_DAY10_UP	MDD	-0.000924718	0.00231696	0.689813	26	0.295243	brain	PWAS	c7	0.689813	0.895706135	NAAA,TBC1D1,DOCK5,LRRFIP1,ATP2B4,CPVL,TRIM25,WIPI2,MPP7,HCLS1,TMX4,GIMAP4,TMEM65,MEGF9,CTSC,CALCOCO1,COTL1,TSPO,ELAPOR1,ADD3,CDA,GNAQ,PRDX3,LCLAT1,ARHGAP25,RAB3D,PACS1,DHTKD1,NUDT5,EXOC6
GSE7509_UNSTIM_VS_FCGRIIB_STIM_MONOCYTE_UP	MDD	0.000766564	0.00192062	0.689802	36	0.501934	brain	PWAS	c7	0.689802	0.895706135	EIF2A,HACD2,ITM2C,ERGIC1,GDI2,HAGH,MAP2K1,GDE1,RBBP9,NMT1,AGPAT3,HIBADH,VTA1,RRAS,ACOT13,NUDT14,PON3,QPCT,TSPO,GSTM3,NIPSNAP3B,PSAT1,ME1,TPMT,HDGF,CD151,OGFR,SERPINB9,RAB5C,GAMT,PHGDH
GOBP_HORMONE_MEDIATED_SIGNALING_PATHWAY	MDD	-0.00229348	0.00575672	0.690336	10	0.0272928	brain	PWAS	c5	0.690336	0.896120191	ACSL1,APPL2,RWDD1,APPL1,CYP7B1,CALCOCO1,SSTR2,UFL1,DDX5,YWHAH,CARM1,KANK2,LANCL2,WBP2,PAK1
GSE21670_TGFB_VS_TGFB_AND_IL6_TREATED_CD4_TCELL_DN	MDD	-0.00101599	0.00255087	0.690416	26	0.561605	brain	PWAS	c7	0.690416	0.896120191	ACOX3,MYH9,GFM2,NUB1,NUDCD2,GRAMD2B,ATIC,NT5C2,AP4E1,LNPK,STAU1,ANXA11,PNPLA7,CRLF3,ALDH4A1,NSUN4,EPB41,STIM1,KATNAL1,SDHAF4,HID1,PPIE,SLC41A3,HLA-DRB1
GSE20715_0H_VS_48H_OZONE_LUNG_UP	MDD	-0.000900158	0.0022646	0.691005	25	0.442892	brain	PWAS	c7	0.691005	0.896147109	RAB24,FAM107B,PLEKHA1,ELP1,H1-0,DECR1,MICAL1,MSTO1,ACYP1,ACOT2,PDLIM2,GSTZ1,GIMAP4,ARHGAP1,EPS8L2,TSPAN8,NUP210,SQOR,PLEKHB1,SLC44A2,HACL1,PACS1,PRKCB,SERPINB1,CNN2
GSE26669_CD4_VS_CD8_TCELL_IN_MLR_COSTIM_BLOCK_UP	MDD	-0.000684685	0.00172105	0.690755	37	0.213651	brain	PWAS	c7	0.690755	0.896147109	HADH,ACSL1,SNX25,STK39,LDAH,CAND2,KIF3A,IFI30,FTO,IMPA1,GALK2,MTMR10,CERS4,MCEE,GIMAP4,CPM,NDUFAF7,XPNPEP1,CASP1,PSAT1,SLC25A24,GLS,CRLF3,SQOR,IFIT2,RPE,LANCL2,NT5C3A,BDH1,CAMKK2,PDF,RPA1,GFER,UPF3A
GSE6092_UNSTIM_VS_IFNG_STIM_ENDOTHELIAL_CELL_DN	MDD	-0.00101738	0.00255667	0.690681	29	0.22866	brain	PWAS	c7	0.690681	0.896147109	ADSS2,GPRIN3,HEXB,CORO7,GSTT2,SUN2,LNPEP,ACAT2,PCNT,CTSC,CPNE3,ZC2HC1A,LRRC8C,GLIPR2,SRI,GNAQ,DECR2,CRLF3,FKBP1A,EPB41,PLSCR4,TTYH3,ACSS1,PITPNC1,CNN2,LXN,DGKA,PLEC
GSE6259_DEC205_POS_DC_VS_CD8_TCELL_DN	MDD	-0.00125189	0.00314875	0.690938	16	0.0610534	brain	PWAS	c7	0.690938	0.896147109	PLCG1,DOCK5,CARMIL1,BHMT,MPP3,GFRA1,NRIP2,DAAM1,GLIPR2,LPIN1,SYNJ1,MELTF,VAT1,ACY3,ACE,CAPN5,VCL
GSE11864_CSF1_IFNG_VS_CSF1_PAM3CYS_IN_MAC_UP	MDD	0.000742523	0.00187109	0.691485	41	0.431156	brain	PWAS	c7	0.691485	0.896544917	MGST2,WDR41,DOCK5,PGM2,THNSL1,DIAPH1,OSCP1,ACAA1,RCSD1,DECR1,ALDH6A1,PFKM,PLXNB2,NAPA,SLC2A13,MICU1,MKRN1,RNH1,OXNAD1,FBXO6,MTHFR,WIPF1,IDNK,FKBP1A,CORO1C,RALB,FLOT2,KIAA0513,FDXR,ECHDC1,FECH,HLA-B,PAK1,EPRS1,ITGAM,SORD,HLA-A,TPI1
GSE37534_UNTREATED_VS_PIOGLITAZONE_TREATED_CD4_TCELL_PPARG1_AND_FOXP3_TRASDUCED_UP	MDD	-0.0009312	0.00234742	0.691596	20	0.477735	brain	PWAS	c7	0.691596	0.896544917	SLC7A11,SORBS2,ACAN,DCK,MACF1,SIRT5,RASGRP1,CARMIL1,MRS2,GSTM4,KYAT1,FXN,VPS13A,HIBCH,CLCC1,STIM1,DOCK4,RMND1,C12orf29,PLCH2,DARS2,CTSH
GSE9960_HEALTHY_VS_SEPSIS_PBMC_DN	MDD	0.00119044	0.00300411	0.691906	17	0.292426	brain	PWAS	c7	0.691906	0.896762492	MGARP,PLEKHA2,ELP3,SWAP70,WASHC4,FER,CMBL,ARHGAP12,HOOK1,NAPA,MYOM2,MAPK3,INPP5E,C11orf96,SYNJ1,LGALS8,MECR,PLSCR4
GOCC_NUCLEAR_PERIPHERY	MDD	0.00190225	0.00481281	0.69266	14	0.0750323	brain	PWAS	c5	0.69266	0.897370976	DGKQ,RGS12,NUP93,SORBS1,HLCS,LMNB1,ANXA2,PRKCD,CHMP1A,RUVBL1,NUMA1,CFL2,ATXN3,EIF6,CFL1,YEATS4
GSE21033_CTRL_VS_POLYIC_STIM_DC_3H_UP	MDD	-0.000859916	0.00217471	0.692536	33	0.200844	brain	PWAS	c7	0.692536	0.897370976	PCYOX1L,EFNA3,GDI2,NLRX1,FNBP1,TST,LPCAT1,HINT1,PFAS,FTO,PLCB1,VIPAS39,CSE1L,MEGF9,SMIM8,REPS1,GRK5,SLC1A4,PACSIN2,NAP1L4,TBC1D13,ANXA11,CRAT,THUMPD1,PRDX3,AP5M1,PSMF1,AVEN,ADAM10,DCUN1D2,MYO1D,MPI,B3GAT3,FN3KRP
GSE21063_CTRL_VS_ANTI_IGM_STIM_BCELL_3H_UP	MDD	-0.00110639	0.00280187	0.692935	14	0.321482	brain	PWAS	c7	0.692935	0.897542912	GABRB1,TBC1D4,ASAP1,KCNN3,NCAN,RASGRF2,CPNE2,SNX30,CAPG,PLA2G4C,PDE4B,ITGA6,PLEKHA5,SIRPG,CYB561,MPI
GSE17721_POLYIC_VS_GARDIQUIMOD_2H_BMDC_DN	MDD	-0.000785712	0.00199852	0.694211	29	0.319408	brain	PWAS	c7	0.694211	0.899011084	CD38,ANXA6,MGARP,OXR1,SRXN1,AMPD3,DDHD1,NUP93,ABHD10,AP1G1,PLCD1,OXSR1,TPBG,ABLIM1,CDH6,CARMIL1,PMPCB,PFKM,ACOT1,CENPV,SHD,HRAS,RIOX2,GSTM1,GSTM5,TMED5,IDNK,GNAQ,AP5M1,ICAM1,PITPNC1,CPNE1,HLA-DRB1
GOBP_ADAPTIVE_IMMUNE_RESPONSE_BASED_ON_SOMATIC_RECOMBINATION_OF_IMMUNE_RECEPTORS_BUILT_FROM_IMMUNOGLOBULIN_SUPERFAMILY_DOMAINS	MDD	0.00107328	0.00273144	0.694368	20	0.364988	brain	PWAS	c5	0.694368	0.899029833	STX7,C1QBP,SWAP70,RIPK2,ADA,PVR,PRKCD,HRAS,CTSC,STAT6,RFTN1,BTN3A3,EPHB2,CD274,CD55,TREX1,ICAM1,TYK2,P2RX7,HLA-B,CTSH,HLA-G,HLA-A,HLA-DRB1
GOMF_SYMPORTER_ACTIVITY	MDD	0.00122189	0.00311297	0.694678	19	0.277589	brain	PWAS	c5	0.694678	0.89917661	SLC1A1,SLC16A7,SLC6A11,SLC6A7,SLC15A2,SLC2A13,SLC16A1,SLC24A2,SLC20A2,SLC1A4,SLC17A6,SLC6A17,SLC25A22,SLC5A6,SLC33A1,SLC4A8,SLC13A5
GSE4142_GC_BCELL_VS_MEMORY_BCELL_UP	MDD	-0.000937481	0.00238949	0.694811	24	0.165852	brain	PWAS	c7	0.694811	0.89917661	ALDH1A3,GOLGA3,ACAA1,ABLIM1,CD2AP,EMB,ITGB2,SLC15A2,PLXNB2,CALU,VIPAS39,BBS9,GIT2,RELCH,LDHD,TERF2IP,PLA2G4C,PLCL1,ECM1,CFH,LMBRD1,CPNE1,MRPL9,RAB3GAP2,SERPINF1,LIME1,EXOC6
GSE41867_DAY6_VS_DAY8_LCMV_CLONE13_EFFECTOR_CD8_TCELL_UP	MDD	0.000818636	0.00208729	0.694909	34	0.649929	brain	PWAS	c7	0.694909	0.89917661	HADH,RGS12,CASP9,PTMS,PPM1K,ETFB,ENPP4,SLC2A8,FER,ATOX1,SNAP47,DNAL1,ACOT8,LPCAT2,STX2,NDRG4,RMDN1,GSTM4,C9orf64,HSPG2,PSMB9,NIT1,RAB29,SLC25A22,SCLY,LMCD1,FLOT2,NCEH1,CRYL1,FECH,HLA-B,PAK1,MTARC2
GSE24142_EARLY_THYMIC_PROGENITOR_VS_DN3_THYMOCYTE_UP	MDD	0.000618798	0.00158038	0.695391	45	0.789549	brain	PWAS	c7	0.695391	0.899431295	ACSL1,LBP,HSD17B11,TMEM51,DOCK5,LACTB,GGT5,APPL2,GGH,C11orf54,LPCAT1,SIRPA,DOCK7,EIF2AK4,ECI1,PLXNB2,ATP13A2,RRAS,SIRT3,RNH1,GSN,S100A4,MGST1,PTK2B,DEPTOR,ASAH1,GSTM3,UAP1L1,CAB39L,PTER,CD151,SERPINB1,CNN2,LUZP1,PAK1,SELENBP1,VCL,HIP1R
GSE34515_CD16_POS_MONOCYTE_VS_DC_UP	MDD	0.000930648	0.00225629	0.679996	25	0.00977891	brain	PWAS	c7	0.695369934	0.899431295	BDH2,CCDC6,PLSCR1,BID,FNBP1,IGF2R,MPZL1,BAIAP3,SDR39U1,FPGT,EIF2AK4,FLNB,WDR6,STAU1,CPM,MYO5A,CMPK1,ANXA11,PRKG1,PON2,DLG1,LMBRD1,SLC25A19,LXN,PPIE,RAB3GAP2,RPA1
GSE9988_LOW_LPS_VS_ANTI_TREM1_AND_LPS_MONOCYTE_UP	MDD	0.00109971	0.00281309	0.695852	17	0.176853	brain	PWAS	c7	0.695852	0.899843054	SYNPO2,ACSL1,TBC1D10A,MOGS,BID,TOR1B,FNBP1,ADA,SIRPA,FSCN1,LYSMD2,PSEN1,CTNND1,ZC3HAV1,ANO5,PDE4B,HDGF,SERPINB1,CNN2,EHD1
CAHOY_ASTROCYTIC	MDD	0.000947174	0.00245281	0.699379	26	0.282789	brain	PWAS	c6	0.699379	0.900159709	SLC7A11,TMEM51,CBS,SLC6A11,FARS2,AGPAT4,MYORG,ASNS,AIFM3,COLGALT2,LYRM4,CYP7B1,CYP4F11,ABCB9,GOT2,CORO1C,MERTK,NCEH1,TTYH3,AGT,PLD2,SLC13A5,RASA2,BCAT1
GOBP_NEGATIVE_REGULATION_OF_PROTEIN_CATABOLIC_PROCESS	MDD	0.00110404	0.00283956	0.697421	13	0.450868	brain	PWAS	c5	0.697421	0.900159709	USP14,CAMLG,ANXA2,ATP13A2,USP7,ALAD,EGFR,BAG5,PSMF1,SVIP,GIPC1,NQO1
GOBP_REGULATION_OF_GLUCOSE_METABOLIC_PROCESS	MDD	0.0012957	0.00334077	0.698131	15	0.306547	brain	PWAS	c5	0.698131	0.900159709	PDK2,DGKQ,ZMPSTE24,MLYCD,PRKN,ACADM,SORBS1,TIGAR,NLN,PGP,COX11,USP7,GPT,LCMT1,FBP1,PDK1,SLC25A12
GOBP_SULFUR_COMPOUND_METABOLIC_PROCESS	MDD	0.000368966	0.000949985	0.697727	99	0.409239	brain	PWAS	c5	0.697727	0.900159709	SLC7A11,MGST2,PDK2,ACSF2,ACSL1,SLC1A1,IDUA,HACD2,CBS,ENOPH1,MLYCD,SUCLG1,LIAS,ISCU,HSD17B12,ARL6IP5,GLRX5,ETHE1,GLRX3,PMVK,GSTT2B,GSTT2,GGT5,HLCS,MCCC1,ACOT11,ACSL6,HSD17B4,MTRR,TST,SOD2,BHMT,NUBP2,HAGH,ISCA2,MICAL1,MTHFD1,GPX1,ACOT1,ACOT2,ACOT4,ACOT8,GSTZ1,MCEE,GCDH,NUDT19,IBA57,SULT4A1,DIP2A,CPS1,IDH1,MSRA,SUCLG2,GSTM4,GSTM2,GSTM1,GSTM3,GSTM5,MTHFR,MRI1,ACOT7,MMS19,ADI1,MTAP,FXN,ACSF3,APIP,PDHX,NUBPL,THTPA,GSS,MVK,SQOR,FDX2,DLD,TSTD1,BOLA1,MVD,PDK1,NFU1,LYRM4,GLB1,GSTP1,ACSS1,GLO1,GPX4,SLC25A19,AKR1A1,PDHB,BPNT1,MMUT,PHGDH,GSTO1,SULT1A2,SULT1A1,OPLAH
GOCC_VACUOLAR_LUMEN	MDD	0.000612146	0.00157648	0.697794	48	0.283644	brain	PWAS	c5	0.697794	0.900159709	NAAA,GM2A,MAN2B2,GC,IDUA,HEXA,ACAN,HEXB,TXNDC5,MNDA,GGH,GDI2,RNASET2,VCAN,ARSB,NCAN,SDC4,IFI30,CTSB,ANXA2,PRKCD,ARSA,ATP13A2,EPDR1,PYGB,FUCA2,HEBP2,GPC5,NAPRT,CYB5R3,ASAH1,DPP7,GALC,GCA,HSPG2,BCAN,GLB1,VAT1,LYZ,IST1,AGRN,GYG1,GAA
GSE10147_IL3_AND_HIVP17_VS_IL3_AND_CPG_STIM_PDC_DN	MDD	0.000865936	0.00223517	0.69845	23	0.660432	brain	PWAS	c7	0.69845	0.900159709	HADH,PDK2,ZMPSTE24,CAND2,ADCK1,PAG1,IQGAP1,ALDH2,ATG4B,TBC1D17,TMEM65,RDH11,POR,PTPA,FAM234A,MOCS1,RAB3D,FLOT2,ANKRD29,RCN2,NQO2,ENDOD1,TPRG1L
GSE11057_PBMC_VS_MEM_CD4_TCELL_UP	MDD	0.000970126	0.00251027	0.699154	25	0.0943195	brain	PWAS	c7	0.699154	0.900159709	IGFBP7,ARPIN,DOCK5,F13A1,RBP7,SWAP70,IFI30,PRKAR2B,FGD4,PRKCD,PLXNB2,LPCAT2,CES1,NAGK,ASAP2,MYOF,QPCT,ASAH1,RTN1,CACNA2D3,CCDC88A,FMNL2,DYSF,CYBRD1,TTYH3,NUDT16,ASRGL1
GSE15330_WT_VS_IKAROS_KO_LYMPHOID_MULTIPOTENT_PROGENITOR_UP	MDD	-0.000972855	0.00251239	0.698591	24	0.609549	brain	PWAS	c7	0.698591	0.900159709	CAT,ECH1,HLCS,GLRX,HCLS1,CPT1A,USP7,CDC37L1,ABCB9,ANKMY2,GSTM5,MAP4,FAH,PLIN3,PPOX,ME2,DUSP19,ALKBH4,STK24,ACADVL,FECH,MIA3
GSE17721_POLYIC_VS_PAM3CSK4_24H_BMDC_UP	MDD	-0.000621788	0.00160929	0.699219	42	0.594014	brain	PWAS	c7	0.699219	0.900159709	NAAA,TMA16,SORCS2,PLEKHA2,NDRG1,TANGO2,RELL1,SEC14L2,NAGA,WDSUB1,ALDH1B1,RAB8B,SCIN,RTF2,AK5,CTSB,NUMB,TECPR1,PMM2,CDC37L1,TENM4,HINT3,FUCA2,RIC8A,CAPG,LRRC8C,SLC6A17,DDX5,GDA,GCA,PIK3CD,CD151,STK24,COX15,CPNE1,COMTD1,THRAP3
GSE19941_IL10_KO_VS_IL10_KO_AND_NFKBP50_KO_UNSTIM_MACROPHAGE_DN	MDD	0.00123719	0.00318395	0.697593	17	0.228164	brain	PWAS	c7	0.697593	0.900159709	VWA5B2,IRAG1,FAM171A1,SWAP70,SH3PXD2B,NGEF,PTGFRN,LRP4,MADD,MYOF,DCC,FBXO6,RMC1,HOGA1,WDR37,AVL9,PITPNC1,RAB3GAP2
GSE21063_CTRL_VS_ANTI_IGM_STIM_BCELL_NFATC1_KO_16H_UP	MDD	0.000644226	0.00166358	0.698568	31	0.0566253	brain	PWAS	c7	0.698568	0.900159709	PPFIBP1,TPBG,GLRX,SCGN,ATOX1,NDUFB9,CDC42BPA,EPHX1,PAPLN,AGPAT3,TRPV2,DGLUCY,SERPINB8,GSKIP,S100A4,S100A13,OXNAD1,MGMT,ACOT7,RTN1,TREX1,FAH,EHD3,FKBP5,NT5E,FAS,TMEM43,TXNL4A
GSE25087_FETAL_VS_ADULT_TCONV_UP	MDD	0.00078452	0.00201625	0.697203	37	0.473412	brain	PWAS	c7	0.697203	0.900159709	CD38,SUCLG1,TARS1,ATIC,PTPRK,FSCN1,NOP9,CTSB,PIP4K2A,ANXA2,OSBPL11,NME1,LPCAT2,MTERF4,SLC16A1,SSBP1,COQ5,SLC7A5,CISD1,CTSC,UQCR10,COTL1,BTN2A2,RCN1,AIF1L,SQOR,FBLN7,COA7,APRT,ME2,PLEKHA5,ADSL,ECHDC1,PRDX1,PAK1,EPRS1,SORD,GLUD1
GSE2706_LPS_VS_R848_AND_LPS_8H_STIM_DC_DN	MDD	-0.00131532	0.00339902	0.698778	15	0.144426	brain	PWAS	c7	0.698778	0.900159709	CAMK1G,CPNE8,MPHOSPH6,SLC2A5,TPBG,ACOT11,MPZL1,ADA,NDUFAF2,TESC,ABAT,SLC24A2,FSD1L,AGT,ADIRF
GSE2770_UNTREATED_VS_IL4_TREATED_ACT_CD4_TCELL_6H_UP	MDD	-0.000867677	0.00223244	0.697522	28	0.0441381	brain	PWAS	c7	0.697522	0.900159709	CD38,SCRG1,NDRG1,NDUFV3,STK39,ANXA3,LRRC20,PTMS,RAB23,TST,ALG11,PIP4K2A,MTMR10,TAX1BP3,TBC1D17,RAP2A,WARS1,CRTAC1,SRI,PANX1,SQOR,ALDH4A1,LYRM4,RHOT2,TPRG1L
GSE27786_BCELL_VS_ERYTHROBLAST_DN	MDD	0.000691517	0.00178136	0.697871	29	0.402429	brain	PWAS	c7	0.697871	0.900159709	SLC30A9,PNMA2,GLRX5,FAM171A1,PLCD1,GAS7,VCAN,MPP3,AK5,DHRS4,FAM162B,PNPO,NENF,IBA57,ABCB9,CRTAC1,PANK2,EPHB2,APIP,USP15,FARP1,TIMM50,ACOX2,SULT1A1
GSE31082_DN_VS_CD8_SP_THYMOCYTE_UP	MDD	0.000687882	0.00176519	0.696764	40	0.0614223	brain	PWAS	c7	0.696764	0.900159709	C12orf73,OXR1,RGS12,C1QBP,UCHL3,SART3,NUP93,RMDN3,ETFB,ALDH9A1,AMZ2,PPIH,SWAP70,EHD4,HMBS,BID,NADK2,PFAS,PFKL,DTYMK,DHRS7B,RUVBL1,SLC25A13,PREP,MVK,HBS1L,ANO6,KYAT3,RTN4,GALK1,ASRGL1,BCAT1,PDF,ADK,SLC25A15,COQ7
GSE360_L_DONOVANI_VS_T_GONDII_DC_DN	MDD	0.000755441	0.00195551	0.699264	28	0.352014	brain	PWAS	c7	0.699264	0.900159709	ANXA6,CBR3,MX1,FDPS,SV2C,NOP56,WIPI2,EPHX1,CADPS,NME1,ACOT8,GART,TMX4,RUVBL1,SARDH,GBE1,NAP1L4,VPS13A,CNN3,SCCPDH,PGM1,SLC5A6,KCNJ9,NEU3,GSTP1,RPA1
GSE3720_VD1_VS_VD2_GAMMADELTA_TCELL_DN	MDD	-0.00100949	0.00260866	0.698774	19	0.418186	brain	PWAS	c7	0.698774	0.900159709	PTMS,MIF,OXSR1,NOPCHAP1,UMPS,CSTB,PFKL,SORBS3,SRSF9,COTL1,PTK2B,CAPG,VAMP5,GSTM1,SCCPDH,TOR1AIP2,LCLAT1,TUBA8,DOCK4,MIX23,NEU3,AKR1A1,DPH1,STX4
GSE3982_MAC_VS_NKCELL_DN	MDD	-0.00109941	0.00282572	0.697222	23	0.219821	brain	PWAS	c7	0.697222	0.900159709	SYNE1,ATP2B4,MCC,HARS1,LPCAT1,PPP3CC,BBS9,PCNT,MEGF9,CALCOCO1,STXBP6,THSD7A,CRACDL,LMCD1,AGT,SYT1,PITPNC1,HLA-B,NASP,FN3KRP,VCL,SLC25A15,DBT
GSE43955_TH0_VS_TGFB_IL6_TH17_ACT_CD4_TCELL_20H_DN	MDD	0.000905697	0.00233407	0.697992	34	0.0802817	brain	PWAS	c7	0.697992	0.900159709	SLC1A1,LRPAP1,C1QBP,PCBD1,HSD17B12,RMDN3,MCUR1,NUDCD2,CDH9,SRA1,HDHD5,ITGA2,RABGGTA,PPP2R5C,PRDX5,PSMG1,PPP2R5A,ICA1,STAT6,SEMA4D,MVK,CLIP2,THOP1,RAB4B,TOMM70,MIX23,FLOT2,SLC4A8,GIPC1,GAP43,CNPY2,EEF1AKMT1,TXNL4A
GSE46606_IRF4MID_VS_WT_CD40L_IL2_IL5_DAY1_STIMULATED_BCELL_UP	MDD	0.000805161	0.0020745	0.697926	24	0.338405	brain	PWAS	c7	0.697926	0.900159709	NUDT6,COMT,PDCD4,DDI2,PLEKHM2,VAMP1,APPL2,NHLRC2,MBLAC2,HAGH,SLC25A27,KANK3,PDXK,DENND4C,DTYMK,ELP2,ARHGAP39,PTPA,GBA2,BORCS5,MFSD6,CCDC93,PCYOX1,SNX32,KBTBD3,RPA1,MIA3
GSE5542_IFNA_VS_IFNA_AND_IFNG_TREATED_EPITHELIAL_CELLS_24H_UP	MDD	0.00119148	0.00308044	0.698911	20	0.310074	brain	PWAS	c7	0.698911	0.900159709	IDUA,NDRG1,PARS2,RGS14,STK10,IFI30,NUDT12,FSCN1,GMPPB,EPB41L2,GIMAP4,GUK1,REXO2,DCC,DIS3L2,TPD52,RGS6,DPYSL5,ELAPOR1,TMED5,WDFY1,TMCC2,NSUN4,FMNL2,ITPR1,MANF,HLA-DRB1
GSE8921_UNSTIM_VS_TLR1_2_STIM_MONOCYTE_24H_UP	MDD	-0.00106446	0.00273017	0.696621	15	0.250364	brain	PWAS	c7	0.696621	0.900159709	ELP3,AKT3,IVD,HLCS,MCCC1,SLC22A23,POGLUT3,MIA2,DGUOK,TMEM65,RUVBL1,GDPD1,WIPF1,GNAQ,LPIN1,CRLF3,C3orf33,RMND1,PAK1,PRXL2B,AGRN
GSE36078_UNTREATED_VS_AD5_INF_MOUSE_LUNG_DC_DN	MDD	-0.000823399	0.00213607	0.699886	33	0.102689	brain	PWAS	c7	0.699886	0.900628496	C2orf69,DOCK5,RELL1,NIF3L1,SWAP70,RRAS2,SLC7A8,RNPEP,STK10,GLRX,NT5C3B,ITGA2,GRAMD2B,FLNB,PRKAR2A,PCYT1A,RAP2A,AK3,RIOX2,CISD1,MAPK3,PTPRK,RCN1,HAAO,PPIF,NQO2,VWA7,GPN2,LXN,VCL,EHD1
GSE29618_LAIV_VS_TIV_FLU_VACCINE_DAY7_MDC_DN	MDD	-0.000994875	0.00258272	0.700086	16	0.560631	brain	PWAS	c7	0.700086	0.900702119	MAN2B2,RLBP1,RETSAT,LRRC20,RFK,GNPDA1,TRAF3,NARS2,OGFOD2,PLA2G4C,PRKG1,RAB3D,SLC33A1,AGT,LIPA,AKR1A1,CNNM1,SULT1A2,OPLAH
GOBP_REGULATION_OF_MUSCLE_CONTRACTION	MDD	0.00131572	0.00344031	0.702134	13	0.481465	brain	PWAS	c5	0.702134	0.900986256	ANXA6,DOCK5,BIN1,ADA,ITGA2,ABAT,SSTR2,GSTM2,SRI,PDE4B,PRKG1,EHD3,RYR2,DLG1,DOCK4,GSTO1
GOCC_RUFFLE	MDD	-0.000787734	0.00205699	0.701754	38	0.482454	brain	PWAS	c5	0.701754	0.900986256	CLCN3,PLCG1,MYH9,MACF1,DIAPH1,APPL2,PLEKHA1,DBNL,CD2AP,TESC,RASA1,FSCN1,FGD4,ACTN1,IQGAP1,RAB5A,APPL1,NME1,NME2,MTSS2,S100B,EPS8L2,TLN2,MYO5A,EGFR,CAPG,PACSIN2,ACAP2,WIPF1,MTMR6,INPP5E,AIF1L,IFIT5,CORO1C,MYO6,CFL1,CLASP2,THEM4,ASAP3,PAK1,HIP1R
GSE13547_WT_VS_ZFX_KO_BCELL_ANTI_IGM_STIM_2H_UP	MDD	0.00116536	0.00305039	0.702435	22	0.476666	brain	PWAS	c7	0.702435	0.900986256	EIF2A,ETFDH,MRPL1,IMMT,ADSS2,PPAT,C1QBP,HSD17B12,GGH,RRAS2,DPY19L1,HARS1,RARS1,EMB,ANXA2,LRPPRC,PDHX,DLD,RRM1,FKBP5,ACAA2,MIX23,SERPINB9,UBA2,TIMM50,EPRS1,TPI1
GSE14308_TH2_VS_TH17_UP	MDD	0.000867659	0.00226791	0.70203	22	0.022456	brain	PWAS	c7	0.70203	0.900986256	EIF2A,ITM2C,NUP93,NMRAL1,ENPP4,OXSR1,BID,GLRX,SIK3,GCSH,RAB5A,GMPPB,DCAKD,TAX1BP1,RUVBL1,TPD52,AK4,TDRD7,CAPN2,PIK3CD,KYAT3,UGGT1,ANKRD29,ALKBH4,MINDY1,PSMD9,ENTPD3
GSE15735_2H_VS_12H_HDAC_INHIBITOR_TREATED_CD4_TCELL_DN	MDD	-0.0009908	0.00259155	0.702224	24	0.426947	brain	PWAS	c7	0.702224	0.900986256	ANXA3,DCK,AKR7A2,PPFIA4,GDI2,LSP1,ISOC1,TKT,STARD5,TAX1BP3,TATDN3,GSN,STX2,CYB5R3,XPNPEP1,SEMA4D,GNAQ,CORO1C,GFPT1,RALB,FLOT2,LRRC40,CTSZ,TFG,TMEM120B,AGRN,PREX1,ERLIN1
GSE15930_STIM_VS_STIM_AND_TRICHOSTATINA_72H_CD8_T_CELL_UP	MDD	0.000914982	0.00238797	0.701599	28	0.461628	brain	PWAS	c7	0.701599	0.900986256	GABRB1,HSD17B11,CLGN,CBR1,IRAG1,SCP2,CCDC6,DIAPH1,TMEM230,NLRX1,STK10,PMPCB,IMPA1,SEC23A,GALK2,STX2,ASAH1,MTHFR,PGM1,RMND1,MRPL9,CNN2,B3GAT3,TPRG1L,MTARC2,GAA
GSE19941_IL10_KO_VS_IL10_KO_AND_NFKBP50_KO_LPS_STIM_MACROPHAGE_DN	MDD	0.000653115	0.00170306	0.701352	31	0.101768	brain	PWAS	c7	0.701352	0.900986256	CBR1,DCK,ISCU,ECH1,GLRX5,DDT,AKAP12,NINJ2,GPX1,PSEN1,PLCD3,STARD5,SARM1,KCTD21,ESYT2,C2CD2,ANKMY2,COTL1,AKR1B1,OSGEP,AMPD2,TRAPPC5,C19orf53,ATP5PO,LPIN1,PRDX3,EIF6,DPP3,HTATIP2,NCK1,GLO1,PRDX1,PSMB4,RPA1,ECHS1
GSE22103_UNSTIM_VS_LPS_STIM_NEUTROPHIL_UP	MDD	0.000870883	0.00226955	0.701182	24	0.322953	brain	PWAS	c7	0.701182	0.900986256	MBLAC1,ANXA5,NUB1,DNAJC30,AMZ2,GNA13,FNBP1,SH3PXD2B,ELAC2,SMCR8,TRAF3,RIOX2,SEMA4D,THUMPD1,BAG5,HBS1L,ICAM1,YEATS4,FAS,RDH13,GFER,CCDC90B,FAIM,CRK
GSE27786_LSK_VS_MONO_MAC_DN	MDD	0.000785547	0.00205726	0.702579	31	0.0924141	brain	PWAS	c7	0.702579	0.900986256	PDLIM5,RCHY1,PTPN1,HEXB,RBP7,CDS2,STK10,ARSB,DGKG,HRG,MIA2,PRKCD,PRKAR2A,PCYT1A,MCEE,TAX1BP3,CARHSP1,SLC17A6,PNPLA7,USP15,SLC25A24,SYNJ1,RAB29,FARP1,YEATS4,TPPP3,GYG1,PLEC
GSE36888_STAT5_AB_KNOCKIN_VS_WT_TCELL_IL2_TREATED_6H_DN	MDD	0.000749442	0.0019561	0.701623	33	0.452803	brain	PWAS	c7	0.701623	0.900986256	CNPY4,C2orf69,PDCD4,EMC1,PPIH,EHD4,ARSB,CCP110,TESC,STING1,SEC23A,WDR6,PEPD,EPB41L2,CALU,GIMAP4,OPA1,FUCA2,OSBPL8,ADSS1,LRRC57,H1-2,XPNPEP1,PSAT1,CD151,INPP4A,MYO6,LRRC40,PRKCB,SERPINB9,MAPRE1,DCXR,GGA3
GSE39152_SPLEEN_CD103_NEG_VS_BRAIN_CD103_POS_MEMORY_CD8_TCELL_UP	MDD	0.00112888	0.00293829	0.700833	21	0.490219	brain	PWAS	c7	0.700833	0.900986256	ATP8A1,SLC1A1,SPARCL1,COMT,PTPN1,CAND1,TBC1D10A,ASAP1,EFNA3,RAB8B,NUDC,ACOT8,ATP13A2,CTSC,MAPK3,CPS1,C2CD2,ARHGAP39,CAB39L,CD151,INPP4A,RAB4B,KARS1
GSE41867_DAY8_VS_DAY15_LCMV_CLONE13_EFFECTOR_CD8_TCELL_DN	MDD	-0.00059753	0.00156573	0.702735	44	0.605847	brain	PWAS	c7	0.702735	0.900986256	NANS,RGS12,UCHL3,NUP93,EXOG,CCDC127,EPRS1,NMT1,MRPL10,VIPAS39,MCEE,FARP2,DTYMK,IAH1,DHRS7B,MAP2K2,GSN,REXO2,COQ3,QPCT,GNPAT,WARS1,WIPF1,LCMT1,TIPRL,LDHA,MAP4,MVK,GCA,ACTR3B,MVD,SCLY,DUSP19,NIT2,TAMM41,NCEH1,MRPL9,DCXR,TIMM50,PSMD9,GLOD4,NXN,CCDC90B,FAF1
GSE7509_DC_VS_MONOCYTE_WITH_FCGRIIB_STIM_DN	MDD	0.000902725	0.00235111	0.70101	24	0.143502	brain	PWAS	c7	0.70101	0.900986256	STBD1,ACSL1,MACF1,MX1,RASGRF1,PPFIBP1,PLSCR1,TRIM25,TOR1B,LMNB1,CD2AP,PPP3CC,NAPA,ZC3HAV1,LYN,SSTR2,MTMR6,TDRD7,MYO1B,GCA,OAS1,ADAR,FAS,IFIT2,ARHGAP25,RALB,SERPINB1,NASP
GSE7831_UNSTIM_VS_INFLUENZA_STIM_PDC_1H_UP	MDD	0.000840285	0.00219551	0.701921	34	0.0265009	brain	PWAS	c7	0.701921	0.900986256	ABCF3,CD38,RNF141,PMVK,DDT,SWAP70,AKAP12,C2CD2L,IFI30,MYH10,STING1,HCLS1,PGP,AKR1C3,SLC39A6,PMM2,PLGRKT,ASL,RIOX2,S100A4,LGALS3,RELCH,CRPPA,COTL1,ACTN2,WIPF1,UAP1L1,PNPLA7,IDNK,SYNJ1,ACTR3B,TPP2,RSU1,MVD,ACAA2,UBASH3B
GSE7852_LN_VS_FAT_TREG_UP	MDD	-0.00080405	0.0020974	0.701457	29	0.0656442	brain	PWAS	c7	0.701457	0.900986256	SENP8,TBC1D4,STX1A,ABHD10,MOGS,CPT2,NSUN2,PARS2,ABLIM1,SDHA,CAMLG,NT5C2,STING1,MICAL1,PIP4K2A,RELCH,NUDCD1,TRAPPC5,SCAI,CNDP2,C2orf88,DCUN1D2,PPIF,THUMPD3,CNN2,RASA2,EXOC6
GSE8835_HEALTHY_VS_CLL_CD4_TCELL_DN	MDD	0.00090868	0.00238098	0.702727	17	0.75732	brain	PWAS	c7	0.702727	0.900986256	LBP,ARVCF,CBR3,DDHD1,AMPH,PTGR1,NUDCD2,MDP1,EML1,BBS9,CYP7B1,ALDH5A1,IDH1,RMDN1,DEPTOR,EPHB2,NTM,HACL1,AP2A2
MTOR_UP.N4.V1_DN	MDD	-0.000824375	0.00215017	0.701423	20	0.688452	brain	PWAS	c6	0.701423	0.900986256	BAALC,HSD17B11,GCC2,ANXA5,PDCD4,MACF1,EOGT,PBXIP1,SLC2A11,H1-0,ERAP1,TPP1,EPM2A,PLCL1,MRE11,LZTFL1,RYR2,SLC41A3,SMPD3,FAIM
GSE3982_EOSINOPHIL_VS_TH1_DN	MDD	-0.000741559	0.00194949	0.703658	33	0.516639	brain	PWAS	c7	0.703658	0.901986317	LSM6,CBR1,CAND1,EEF1E1,CZIB,N6AMT1,ASNS,TST,PFAS,MYH10,GATD3,NME1,NUDC,EPB41L2,RUVBL1,OLA1,LRPPRC,TPD52,PNP,HGH1,ACOT7,MRE11,SQOR,TOMM70,MANF,GSTP1,UBA2,PRDX1,CNPY2,FN3KRP,ADK,CTSH
GOBP_STEROL_BIOSYNTHETIC_PROCESS	MDD	-0.00102181	0.00268966	0.704016	17	0.0479134	brain	PWAS	c5	0.704016	0.902042719	MSMO1,SEC14L2,PMVK,FDPS,CYB5R1,FGF1,CES1,PLPP6,LSS,POR,CYB5R3,MVK,MVD,ACAA2,ERLIN1
GSE37301_HEMATOPOIETIC_STEM_CELL_VS_COMMON_LYMPHOID_PROGENITOR_UP	MDD	-0.000961061	0.00252846	0.703873	22	0.39504	brain	PWAS	c7	0.703873	0.902042719	ETFDH,CNPY4,TSPAN15,TMEM51,NUDT6,RMDN3,PPIH,GLRX,RTF2,AHSG,NINJ2,PLCB1,SAMD4A,FSD1,DOC2A,CASP1,UGGT1,ROBO1,MYDGF,CRYL1,VKORC1,THRAP3
WNT_UP.V1_DN	MDD	0.0011261	0.00296539	0.704131	16	0.595558	brain	PWAS	c6	0.704131	0.902042719	LBP,CMBL,HDHD5,SERGEF,NGEF,PLXNA1,NAGK,DNAJC11,CFHR1,TRAPPC5,NT5DC2,OAS1,FAAH,ADAR,LAMA1,AGT,VWA7,HLA-A
GOBP_NADH_DEHYDROGENASE_COMPLEX_ASSEMBLY	MDD	0.00129737	0.00342261	0.704644	14	0.234761	brain	PWAS	c5	0.704644	0.902150264	NDUFA6,COA1,NDUFAF2,NDUFB9,FOXRED1,NDUFAF7,NUBPL,TIMM21,BCS1L,NDUFAF5,NDUFAF1
GSE1740_UNSTIM_VS_IFNA_STIMULATED_MCSF_DERIVED_MACROPHAGE_DN	MDD	0.000971124	0.00255974	0.704403	23	0.333938	brain	PWAS	c7	0.704403	0.902150264	HSPA4L,PPP2R2A,NSUN2,ERAP2,DECR1,HINT1,STING1,PNMA8B,ERO1A,MYOF,PNP,WARS1,FBXO6,CASP1,USP15,GLS,HLA-DRB1,PSMB9,RAB4B,MYDGF,HLA-B,RAB18,HLA-A
GSE40666_NAIVE_VS_EFFECTOR_CD8_TCELL_WITH_IFNA_STIM_90MIN_DN	MDD	-0.000971652	0.00256231	0.704533	25	0.135419	brain	PWAS	c7	0.704533	0.902150264	PPA1,F13A1,KIF3A,HOMER1,ALDH7A1,AS3MT,NT5C2,AFDN,PFKM,GART,PPM1F,AKR1C3,TAX1BP3,NCOA7,PLGRKT,SRSF9,CTPS1,RMDN1,ACOT7,LCMT1,GNG12,RBMXL1,NSUN4,CCDC88A,CAMKK2
GSE9601_NFKB_INHIBITOR_VS_PI3K_INHIBITOR_TREATED_HCMV_INF_MONOCYTE_DN	MDD	-0.00122919	0.00324689	0.705003	18	0.522021	brain	PWAS	c7	0.705003	0.90242673	SLC7A11,TXNRD1,PPA1,CZIB,PLSCR1,CD14,SOD2,SDC4,CACNA2D1,GLIPR2,TDRD7,C11orf96,TREX1,ADAR,IFIT2,SLC25A22,ALPL,OGFR,ATP8A2,EHD1
GOBP_DICARBOXYLIC_ACID_METABOLIC_PROCESS	MDD	-0.000507628	0.00134168	0.705168	51	0.184038	brain	PWAS	c5	0.705168	0.902454807	SLC7A11,SLC25A32,ADSS2,GRHPR,ALDH18A1,MTRR,SDHA,ATIC,PCK2,MTHFD1,IDH2,SHMT1,ACOT4,ACOT8,DGLUCY,D2HGDH,ME3,ALDH5A1,ASL,GOT2,QPRT,IDH1,MDH2,ADHFE1,ASS1,ACSF3,ME1,L2HGDH,GLS,ALDH4A1,KYAT3,PRODH,ME2,SLC25A12,HAAO,NIT2,GLS2,ASPA,GLUD1
GSE17721_CTRL_VS_CPG_6H_BMDC_DN	MDD	0.000993679	0.00262914	0.705469	21	0.0632314	brain	PWAS	c7	0.705469	0.902656887	CORO2A,MX1,CD200,ALDH18A1,ABCC8,AP1G1,ASNS,RARS1,HOMER1,MRPL54,FSCN1,GMPPB,STARD5,PPP2R5A,RAP2A,NIPSNAP3A,USP15,MECR,ATAD1,TUBA8,WBP2,ENDOD1,HPCA,VCL,PYGM
GSE33292_DN3_THYMOCYTE_VS_TCELL_LYMPHOMA_FROM_TCF1_KO_DN	MDD	0.000863201	0.00228971	0.70618	19	0.0979553	brain	PWAS	c7	0.70618	0.903200211	CD38,ANXA5,EPHX2,GAS7,SUN2,TOM1L2,GTPBP10,TMX4,SERPINB8,ASL,GNG12,MTMR6,SLC25A40,ATP8A2,SNPH,IFIT5,VAPB,DDAH2,SERPINF1
GSE43863_TH1_VS_LY6C_LOW_CXCR5NEG_EFFECTOR_CD4_TCELL_UP	MDD	-0.000966461	0.00256285	0.706097	30	0.671076	brain	PWAS	c7	0.706097	0.903200211	TBC1D4,ETFB,PPFIBP1,ODR4,KIF3A,H1-0,MRPL54,VPS36,DHRS4,SDR39U1,POGLUT3,ANXA2,LYSMD2,TMEM160,AARS1,ALCAM,ABCB9,CYB5R3,PRORP,TRAPPC5,LCMT1,MRE11,FKBP1A,LZTFL1,RRM1,DPP3,ACAA2,LRRC40,TSPAN2,GALK1,SNF8,DPCD
GOCC_BLOOD_MICROPARTICLE	MDD	0.00124711	0.00331544	0.706805	13	0.22111	brain	PWAS	c5	0.706805	0.903588086	EIF2A,GC,ANXA5,F13A1,AHSG,HRG,GSN,HBG2,PON1,CFHR1,CFH,AGT,HSPA1L,HP
GSE11884_WT_VS_FURIN_KO_NAIVE_CD4_TCELL_UP	MDD	-0.00106717	0.00283708	0.706804	15	0.883814	brain	PWAS	c7	0.706804	0.903588086	BAALC,MOXD1,ECH1,XYLB,TBC1D9B,TOMM34,CERS4,UNC45A,PDLIM2,SERPINB8,ALDH5A1,ASPH,CRYM,CNN3,NRCAM,ACAA2,CYBRD1,RAB4B,MRM3,MRPS31
GSE4748_CTRL_VS_CYANOBACTERIUM_LPSLIKE_STIM_DC_1H_UP	MDD	-0.00111912	0.00297635	0.706913	22	0.181872	brain	PWAS	c7	0.706913	0.903588086	SLC14A1,OXR1,C1QBP,AMPD3,LRRC20,DNAJC30,LRIG1,COQ9,TARS1,SUN2,NNT,SLC22A23,SEC23B,IQGAP1,SPR,NENF,RAP2A,AMPD2,XPNPEP1,C19orf53,PTPA,PDE4B,PRDX3,PLPP3,IFIT2,LAMA1,BCS1L,CFL1,CLASP2,STK24,RAB5C,FAIM,PLEC
GSE25890_CTRL_VS_IL33_IL7_TREATED_NUOCYTES_DN	MDD	-0.000827955	0.00220727	0.707583	30	0.173372	brain	PWAS	c7	0.707583	0.904261257	MRPL1,ANXA3,SUCLG1,DDI2,TXNDC5,BCL2L13,IGF2R,CCP110,RIMOC1,PAG1,FPGT,TSFM,ESYT2,TFAM,OSBPL8,TMEM70,PCM1,NAP1L4,LRRC8C,RINT1,MTAP,ROCK2,FAM177A1,MESD,STAM2,ARHGAP25,THUMPD3,RAB5C,RASA2
GOBP_CELLULAR_RESPONSE_TO_BIOTIC_STIMULUS	MDD	0.000826356	0.00220729	0.708125	22	0.0762103	brain	PWAS	c5	0.708125	0.904404232	WFS1,LBP,ZMPSTE24,PDCD4,MIF,PRKCA,TIGAR,CD14,RIPK2,BCR,SIRPA,SHPK,SLC7A5,MAPK3,LYN,TSPO,CASP1,CDA,EPHB2,CD274,ASS1,PDE4B,CD55,CAPN2,PLSCR4,GSTP1,GFER
GSE22589_HEALTHY_VS_HIV_AND_SIV_INFECTED_DC_UP	MDD	-0.000651199	0.001738	0.707897	33	0.236465	brain	PWAS	c7	0.707897	0.904404232	GARS1,LRRC20,ALDH18A1,AKR7A2,HLCS,TARS1,NSUN2,SDHA,NDUFAF2,SIRPA,GCSH,FAM91A1,DAGLB,CISD1,DEPTOR,GNPAT,C19orf53,IDH3A,MTPAP,THUMPD1,GALC,HIBCH,LCLAT1,DCUN1D2,SVIP,MANF,ABHD11,PLIN4,EPRS1,IARS2,MMUT,CWF19L1
GSE43863_TFH_VS_LY6C_INT_CXCR5POS_MEMORY_CD4_TCELL_UP	MDD	-0.000872863	0.00233098	0.70806	23	0.20287	brain	PWAS	c7	0.70806	0.904404232	VWA5B2,MX1,RAB8B,EEF1E1,SBF2,PLSCR1,CCDC127,NGEF,SHMT1,ERO1A,QPRT,PHYHD1,FNDC3A,TREX1,JAM2,ICAM1,ADAR,SLC25A22,DDX18,MYO1D,RPE,SERPINB9,TFG,AGRN
GOBP_MYELOID_LEUKOCYTE_ACTIVATION	MDD	0.00091134	0.00244776	0.709657	20	0.105396	brain	PWAS	c5	0.709657	0.904879543	LBP,NDRG1,STK39,ANXA3,CD200,MIF,RASGRP1,PLSCR1,FER,BCR,ITGB2,PRKCD,PSEN1,SHPK,PLPP6,S100A13,CTSC,LYN,SNX6,TREX1,ADAM10,PIK3CD,DYSF,STX4,ITGAM,PREX1
GOBP_NATURAL_KILLER_CELL_MEDIATED_IMMUNITY	MDD	0.00146623	0.00394817	0.710362	14	0.164293	brain	PWAS	c5	0.710362	0.904879543	PLEKHM2,AP1G1,RASGRP1,PVR,SERPINB9,HLA-B,PRDX1,GFER,CRK,HLA-G,HLA-A
GOBP_ORGANIC_HYDROXY_COMPOUND_BIOSYNTHETIC_PROCESS	MDD	0.000632261	0.00169307	0.708821	43	0.744535	brain	PWAS	c5	0.708821	0.904879543	SLC7A11,QDPR,MSMO1,DGKQ,RAPGEF2,MOXD1,PCBD1,SEC14L2,H6PD,PMVK,FDPS,DDT,SCP2,CYB5R1,PPIP5K2,ISYNA1,AMACR,PCK2,IMPA1,SPR,APPL1,PDXK,PGP,ACOT8,PNPO,ALDH2,AKR1C3,CES1,PLPP6,LSS,POR,PTK2B,CYB5R3,ASAH1,PSAT1,MVK,MVD,ACAA2,SLC27A2,GIPC1,ABCD3,OSBPL2,ERLIN1
GOBP_REGULATION_OF_INNATE_IMMUNE_RESPONSE	MDD	-0.000777321	0.00208964	0.709902	27	0.0673859	brain	PWAS	c5	0.709902	0.904879543	LBP,PTPN1,AP1G1,MNDA,APPL2,NLRX1,RASGRP1,PLSCR1,ERAP1,PVR,STING1,APPL1,LYN,USP15,TREX1,OAS1,CFH,ADAR,TOMM70,TTLL12,SERPINB9,HLA-B,PAK1,GFER,CRK,HLA-G,HLA-A
GOMF_PEPTIDE_BINDING	MDD	-0.000594674	0.00160099	0.71031	37	0.597791	brain	PWAS	c5	0.71031	0.904879543	MGST2,PPID,LBP,ITM2C,CRYAB,LRPAP1,CAT,PPIH,C2CD2L,PPIL1,SLC7A8,CD14,CWC27,ERAP1,ERAP2,LNPEP,ITGA2,NLN,ITGB2,SLC7A5,SSTR2,GSTM4,GSTM2,GSTM1,GSTM3,FBXO2,EPHB2,GSS,HSPG2,LANCL1,TOMM70,PPIF,PEX5L,FOLH1,HLA-B,PPIE,NOLC1,NPEPPS,ITGAM,HLA-G,HLA-A,HLA-DRB1
GOMF_SOLUTE_CATION_SYMPORTER_ACTIVITY	MDD	-0.00144464	0.00388212	0.709799	15	0.377026	brain	PWAS	c5	0.709799	0.904879543	SLC1A1,SLC6A11,SLC6A7,SLC15A2,SLC2A13,SLC20A2,SLC17A6,SLC25A22,SLC5A6,SLC33A1,SLC4A8,SLC13A5
GSE23505_UNTREATED_VS_4DAY_IL6_IL1_TGFB_TREATED_CD4_TCELL_DN	MDD	-0.000776802	0.00208646	0.709666	25	0.231801	brain	PWAS	c7	0.709666	0.904879543	FAM120B,TNC,SLC14A1,CBR1,ISCU,AKR7A2,LACTB,TMEM230,RASGRP1,TPP1,NUDT12,ECI2,EARS2,CSTB,RPL13,CHMP1A,OPA1,BAG3,BPHL,NUMA1,OAS1,SESTD1,RMND1,ALKBH4,PRXL2B
GSE24142_ADULT_VS_FETAL_DN2_THYMOCYTE_DN	MDD	0.000898108	0.00241713	0.710221	34	0.160463	brain	PWAS	c7	0.710221	0.904879543	CA8,SLC16A7,UCHL3,NUP93,EPHX2,HOMER2,GDI2,BID,PGAM2,ASNS,NCAM1,RUFY1,FSCN1,GCSH,FLNB,SLC16A1,COL18A1,EPDR1,CENPV,CRTAC1,FBP1,PGM1,RBP1,NRDC,CAPN2,TPP2,PLEKHA5,ROBO1,GFM1,BCAT1,EPRS1,VCL,NSF
GSE2585_AIRE_KO_VS_WT_CD80_HIGH_MTEC_DN	MDD	0.000654268	0.00175495	0.709288	50	0.0830315	brain	PWAS	c7	0.709288	0.904879543	HADH,STBD1,CHMP7,TMEM51,PDE2A,SRXN1,CCDC32,VWA5A,WDSUB1,PRKCA,CNRIP1,MCUR1,KIF3A,SUN2,LGALS1,CMBL,MPZL1,MAP1S,MICAL1,AACS,ME3,GPNMB,ATP23,ABHD12,ARHGAP1,SAMM50,LSS,HRAS,ESYT2,MYOF,TMEM120A,BAG3,PISD,GALC,PLCL1,LGALS8,MECR,RSU1,ITGA6,TEX264,NCEH1,GAP43,PAK1,SLC39A12
GSE29618_PDC_VS_MDC_UP	MDD	-0.00134191	0.00360916	0.710036	20	0.252688	brain	PWAS	c7	0.710036	0.904879543	SLC7A11,ATP8A1,HSP90B1,ITM2C,DCK,TBC1D4,VAMP1,IGF2R,CD2AP,CTSB,FLNB,SLC39A6,SLC7A5,PCNT,CTSC,RAB15,AHNAK2,LMAN1,ASPH,RMC1,CRYM,NUMA1,SIDT1,SERPINF1,SCAMP5,SLC7A6,MIA3
GSE369_SOCS3_KO_VS_IFNG_KO_LIVER_UP	MDD	0.000882704	0.00236937	0.709486	25	0.836373	brain	PWAS	c7	0.709486	0.904879543	CDH13,ANXA6,MBLAC1,APOL2,STK39,VAMP1,TPBG,CWC27,IGF2R,THEMIS,PTGFRN,PEPD,DGLUCY,VTA1,ADD3,PANK2,SCG2,DDX5,ME2,SESTD1,AGT,UBASH3B,FAIM
GSE40274_FOXP3_VS_FOXP3_AND_EOS_TRANSDUCED_ACTIVATED_CD4_TCELL_DN	MDD	-0.000932151	0.00249752	0.708977	20	0.0863976	brain	PWAS	c7	0.708977	0.904879543	IFT27,NANS,LMO7,RASGRF1,ALDH9A1,PTGR1,SBF2,PPIL1,ASNS,ACAT2,EMB,CENPV,ANKMY2,GNG12,TFB1M,CFL1,PITPNC1,LXN,ERLIN1,TPI1
GSE46606_UNSTIM_VS_CD40L_IL2_IL5_1DAY_STIMULATED_IRF4_KO_BCELL_UP	MDD	-0.000648856	0.00174678	0.710295	38	0.751809	brain	PWAS	c7	0.710295	0.904879543	PAICS,UCHL3,VAMP1,F13A1,DIAPH1,SLC7A8,PDLIM4,RNASET2,HDHD5,HOMER1,RABGGTA,NME1,NAGK,DENND4C,TIMM9,PMM2,PLPP6,DCPS,NARS2,VWA8,MYOF,CISD1,ASPH,ATP13A1,TTC38,LRRC8C,FKBP1A,DUSP23,PTER,DDX18,FARSB,TTLL12,EEF1AKMT1
GSE1460_CORD_VS_ADULT_BLOOD_NAIVE_CD4_TCELL_UP	MDD	0.000782617	0.00211227	0.711002	26	0.123777	brain	PWAS	c7	0.711002	0.905511935	GM2A,GAK,PAICS,GGCT,TMEM33,RGS12,IVD,EEF1E1,EHD4,PLSCR1,BID,RNASET2,ERAP1,IMPA1,PEF1,OSBPL11,SCRN1,ATG4B,DAAM1,VPS13C,GBE1,H1-2,XPNPEP1,UFL1,EML2,EHD3,RYR2,RPE,YOD1,DNAJB4,AGRN
GOBP_RAS_PROTEIN_SIGNAL_TRANSDUCTION	MDD	-0.0010029	0.00271254	0.711587	41	0.192924	brain	PWAS	c5	0.711587	0.90607404	CDH13,RAPGEF2,RASGRF1,RRAS2,RASGRP1,CTNNAL1,GNA13,DBNL,ARHGAP44,BCR,RASGRF2,RASA1,IQSEC3,DENND4C,FARP2,TAX1BP3,RRAS,ARFGEF2,RAP2A,ARHGAP1,MADD,HRAS,EPS8L2,RDX,GIT2,ARHGEF25,RAB15,RIT2,NKIRAS1,ARHGEF12,IQSEC1,EPHB2,FBP1,SCAI,ROCK2,RASAL1,LIMK1,RAB4B,RALB,KANK2,ROBO1,CFL1,GNA12,PLD1,RASA2,MRAS,CRK
GSE24634_NAIVE_CD4_TCELL_VS_DAY10_IL4_CONV_TREG_DN	MDD	0.000744695	0.00201545	0.71176	37	0.237763	brain	PWAS	c7	0.71176	0.906111419	CD38,GM2A,ETFDH,POGLUT1,PAICS,ANXA5,IMMT,CASP9,ALDH9A1,TARS1,BID,CHMP4A,DHRS1,CTSB,IDH2,ANXA2,PDXK,PPP2R5A,RAP2A,DHRS7B,MLEC,RDX,LGALS3,IDH1,TMED5,PRDX3,HMGCL,GLB1,SERPINB1,SRR,TMEM43,AKR1A1,LXN,HLA-A
GSE17721_CTRL_VS_POLYIC_6H_BMDC_UP	MDD	0.000777574	0.00210715	0.712115	28	0.87877	brain	PWAS	c7	0.712115	0.906380432	MAN2B2,ECH1,PGD,CUTA,HEBP1,PDXK,PLXNB2,PDLIM2,AKR1C3,NAGK,SFXN3,ALDH3A2,TAX1BP3,FAM91A1,SIRT3,RNH1,QRSL1,ARHGAP39,RPA2,IQSEC1,GALC,HAAO,RETREG2,ECHDC1
GSE2770_TGFB_AND_IL4_VS_IL12_TREATED_ACT_CD4_TCELL_6H_UP	MDD	-0.000907176	0.00246054	0.712359	32	0.355573	brain	PWAS	c7	0.712359	0.906508084	PLCG1,MYH9,ARL6IP5,RASGRP1,TRIM25,AP3D1,SUN2,RIPK2,PAG1,SEC23B,ACTN1,IQGAP1,ARSA,GIMAP4,ZZEF1,PDE1B,MLEC,MADD,GIT2,DIP2B,WIPF1,PDE4B,ECM1,LGALS8,RSU1,AAK1,C2orf88,FLOT2,PEAK1,AKR1A1,PAK1
GOBP_GLUTAMATE_METABOLIC_PROCESS	MDD	0.000883312	0.00240522	0.713434	13	0.631175	brain	PWAS	c5	0.713434	0.90654917	SLC7A11,ALDH18A1,GCLC,DGLUCY,ALDH5A1,ASL,GOT2,ADHFE1,GLS,ALDH4A1,PRODH,SLC25A12,GLS2,GLUD1
GSE10240_IL22_VS_IL22_AND_IL17_STIM_PRIMARY_BRONCHIAL_EPITHELIAL_CELLS_UP	MDD	-0.00060874	0.00165822	0.713541	34	0.22532	brain	PWAS	c7	0.713541	0.90654917	CLYBL,ADD1,ALG1,DBNL,HOMER1,FAM210B,ATOX1,CERS4,ZC3HAV1,CAP2,S100A4,LGALS3,TMEM120A,NAPRT,LRRC8C,SLC25A24,AVEN,TYK2,ECM1,FAAH,AAK1,RAB4B,NT5E,FLOT2,LMBRD1,MIA3,HLA-DRB1
GSE17721_CTRL_VS_CPG_8H_BMDC_UP	MDD	0.000557174	0.00151571	0.713172	42	0.032249	brain	PWAS	c7	0.713172	0.90654917	MGST2,GAK,TMEM51,AGL,IVD,FDPS,PGD,GALT,PLEKHA1,HMBS,C2CD2L,ACOT11,MDP1,PIP4K2A,PRKCD,PLXNB2,PEPD,PDLIM2,NAGK,MCEE,DGLUCY,TECPR1,ELP2,ABCB8,GYS1,CENPV,SLC25A13,NUDCD1,LCMT1,PCYOX1,HMGCL,NQO2,MINDY1,PLD1,EFL1,OSBPL2,DHX36,MTARC2
GSE17721_LPS_VS_PAM3CSK4_2H_BMDC_UP	MDD	-0.000954387	0.00259571	0.713113	25	0.515301	brain	PWAS	c7	0.713113	0.90654917	TSPAN15,ADPGK,DCK,MX1,ABHD10,ARHGAP21,USP47,SDC4,ALDH7A1,ACYP1,ARSA,SH3BGRL2,PNP,SCG2,CD274,DECR2,TREX1,CRLF3,TSTD1,ATAD1,SLC25A22,GSPT1,PEAK1,SLC4A8,PAK1
GSE22886_NAIVE_CD4_TCELL_VS_48H_ACT_TH1_DN	MDD	-0.00078569	0.00213542	0.712923	33	0.158006	brain	PWAS	c7	0.712923	0.90654917	CPOX,MSMO1,IMMT,GGCT,GARS1,ALDH18A1,GGH,HMBS,CTNNAL1,SDC4,PELO,ATOX1,PFKP,KIFBP,DCPS,CTPS1,IDH1,GNPAT,PNP,ACOT7,FOCAD,PITPNB,PRDX3,FAH,RRM1,CHCHD2,HTATIP2,GALK1,PRDX1,DIABLO,ERLIN1,ETFA,TPI1
GSE26030_TH1_VS_TH17_RESTIMULATED_DAY15_POST_POLARIZATION_DN	MDD	0.00111464	0.00303432	0.713363	16	0.620579	brain	PWAS	c7	0.713363	0.90654917	ACP6,ISCU,FAM98C,EHD4,ATOX1,IDH2,SPR,PRDX5,UQCR10,SARS1,GSTM5,SRI,CAPN2,STIM1,ACAA2,DCXR,GLS2,PSMD9,DGKA,MTARC2
GSE37301_MULTIPOTENT_PROGENITOR_VS_COMMON_LYMPHOID_PROGENITOR_UP	MDD	0.00105366	0.00286244	0.712798	24	0.232738	brain	PWAS	c7	0.712798	0.90654917	PDLIM5,ACSF2,ADPGK,GRHPR,STX1A,NDUFA6,MCUR1,ABLIM1,PGAM2,HDHD5,PVR,MDP1,EPHX1,PIP4K2A,SFXN3,SSBP1,NUDT14,LDHD,ADD3,PISD,ITGA6,SSH2,RAB5C,PAK1,OPLAH
GSE5542_IFNG_VS_IFNA_TREATED_EPITHELIAL_CELLS_6H_UP	MDD	0.000705886	0.00191598	0.712559	36	0.125427	brain	PWAS	c7	0.712559	0.90654917	CA8,NLRX1,RARS1,LGALS1,CCP110,ITGB2,RAB5A,SLC15A2,NMT1,AGPAT3,PLXNB2,FARP2,AACS,PLPP6,MRS2,SH3BGRL2,GOT2,IDH1,LCMT1,C9orf64,APIP,L2HGDH,HIBCH,MRE11,RASAL1,NRDC,RBMXL1,EPB41,CORO1C,MERTK,FMNL2,ACTR1B,MIX23,PSPH,GYG1
GOCC_EXOCYTIC_VESICLE	MDD	0.000915368	0.00250598	0.714908	49	0.134187	brain	PWAS	c5	0.714908	0.906693201	MCTP1,WFS1,CLCN3,PTPRN2,STX7,BIN1,VAMP1,STX1A,AMPH,SYN3,SLC2A8,RAB8B,ABCC8,SV2C,TMEM230,IQSEC1,STON2,TOR1A,RAB3C,PICK1,SCAMP1,STX6,RAB5A,SYNPR,PSEN1,RPH3A,SLC2A13,ICA1,STX2,RAB15,UNC13C,DOC2A,SLC17A6,SLC6A17,TRAPPC4,BORCS5,SNAP91,RAB3B,RAB27B,MFF,TMEM163,RAB3D,BRSK1,SLC4A8,GIPC1,SYN2,SCAMP5,STX4,TPRG1L
GSE14769_UNSTIM_VS_360MIN_LPS_BMDM_DN	MDD	0.0010544	0.0028796	0.714245	16	0.232894	brain	PWAS	c7	0.714245	0.906693201	CCDC25,DDHD1,ACAA1,SWAP70,RASGRP1,GNA13,NHLRC2,CAMLG,SEC23B,PSEN1,LPCAT2,CTSC,GDPD1,GNG12,ASS1,MPZ,GFPT1,ITPR1,SYN2
GSE21670_STAT3_KO_VS_WT_CD4_TCELL_IL6_TREATED_DN	MDD	-0.000756699	0.0020719	0.714948	26	0.0302358	brain	PWAS	c7	0.714948	0.906693201	TGM2,CPNE8,CBR3,PRKCA,PITPNC1,DIAPH1,CTNNAL1,H1-0,MBLAC2,MPZL1,CTNND1,PLCB1,SRGAP3,ICA1,CYP7B1,MKRN1,RMDN1,DEPTOR,PRKG1,GALC,PLSCR4,SERPINB9,LYSMD1,PLD1,INPP5A
GSE32164_RESTING_DIFFERENTIATED_VS_ALTERNATIVELY_ACT_M2_MACROPHAGE_UP	MDD	-0.00112712	0.00307343	0.713819	14	0.0637367	brain	PWAS	c7	0.713819	0.906693201	IGFBP7,PPA1,CDH6,VCAN,MRPL54,TPD52L1,ACTN1,GART,ALCAM,CACNA2D3,TFAM,EGFR,ACTN2,HSDL2,RBP1,PSPH
GSE34006_UNTREATED_VS_A2AR_AGONIST_TREATED_TREG_UP	MDD	0.00100876	0.00275968	0.714712	24	0.30601	brain	PWAS	c7	0.714712	0.906693201	HADH,FAM107B,RAB8B,NOPCHAP1,ALG2,GDE1,PELO,BORCS7,HDHD3,S100A4,H1-2,ESD,DNAJC8,NTM,ROCK2,LPIN1,LDHA,CFL2,CAPN2,CFL1,MRPL9,AKR1A1,TPRG1L,CRK
GSE3720_LPS_VS_PMA_STIM_VD1_GAMMADELTA_TCELL_DN	MDD	0.000987088	0.00269346	0.71401	19	0.246445	brain	PWAS	c7	0.71401	0.906693201	NDUFV3,PDE2A,SPAG7,MIF,PLEKHA1,N6AMT1,THG1L,IFI30,GRAMD2B,EMB,UMPS,PDLIM2,PSMG1,COTL1,ACOT7,CD55,MFSD6,YEATS4,SIDT1,UBA2,NASP
GSE45365_NK_CELL_VS_CD8_TCELL_MCMV_INFECTION_DN	MDD	0.00086117	0.00235422	0.714516	27	0.378261	brain	PWAS	c7	0.714516	0.906693201	ANXA6,POGLUT1,PTPN1,TBC1D4,H6PD,RAB8B,LSP1,MCC,COA1,DCAF6,TOMM34,SDC4,FSCN1,ALDH2,TXN,RFTN1,NAP1L4,TBC1D13,SH3GL2,PDE4B,FAAH,SLC5A6,THNSL2,SND1,GPX4,ACOX2,STX4
GSE4590_PRE_BCELL_VS_VPREB_POS_LARGE_PRE_BCELL_UP	MDD	-0.000992246	0.00271645	0.714908	25	0.242497	brain	PWAS	c7	0.714908	0.906693201	CD38,PPP2R2A,RMDN3,FAM81A,TPBG,RASGRP1,CD2AP,NUDT12,HEBP1,LYSMD2,TNKS1BP1,ME3,HMGN1,AK3,ARHGEF12,BTN2A2,WARS1,TBC1D13,CNDP2,CRLF3,THSD7A,FMNL2,GYG1
LEF1_UP.V1_DN	MDD	0.000604283	0.00165317	0.714715	32	0.293074	brain	PWAS	c6	0.714715	0.906693201	CPOX,CPE,ACSF2,ATP8A1,SLC1A1,NUDT6,BDH2,CAT,FAM172A,ERAP2,DECR1,GDE1,FPGT,AKR1C3,PCP4,ALDH5A1,ALCAM,TSPAN8,BTN3A3,SH3GL2,GSTM3,CNN3,GALC,OAS1,RAB27B,PLSCR4,TNS3,PAK1,SELENBP1,ENTPD3,MTARC1,CTSH
GSE2770_TGFB_AND_IL4_VS_IL12_TREATED_ACT_CD4_TCELL_6H_DN	MDD	0.000632909	0.00173638	0.715486	35	0.162118	brain	PWAS	c7	0.715486	0.907193103	CPOX,C12orf73,HACD2,ADH5,DDT,HLCS,CCDC6,MKRN2,ASNS,GCAT,ISYNA1,GCSH,CENPV,SSBP1,NUDT19,RDH11,HRAS,PYCR3,DNAJC11,GNPAT,ACOT7,AK4,GNAQ,PGM3,PRDX3,L2HGDH,ACP1,DPP3,MESD,SND1,TTLL12,PLXND1,NUDT5,IARS2,GFER,SLC25A15
GSE29617_DAY3_VS_DAY7_TIV_FLU_VACCINE_PBMC_2008_UP	MDD	0.00125898	0.0034614	0.716067	16	0.10535	brain	PWAS	c7	0.716067	0.907543542	NAAA,TXNRD1,ARL6IP5,GDI2,BID,IQSEC3,SAMD4A,S100A4,MYOF,CTSC,VAMP5,AMPD2,ASAH1,FBP1,IFIT2,FMNL2,GAP43,VCL,GLUD1,TPI1
GSE360_L_MAJOR_VS_M_TUBERCULOSIS_DC_UP	MDD	0.000907732	0.00249686	0.716194	23	0.0332483	brain	PWAS	c7	0.716194	0.907543542	PDLIM3,CBS,PTMS,H6PD,NAGA,CYB5R3,RRAS2,RGS14,TECPR2,FLNB,PFKL,TAX1BP1,PEPD,UROS,GPNMB,AARS1,SAMM50,MAP2K2,MDH2,ASAH1,SEMA4D,ARHGAP25,CARM1,PPIF,RCN2,BDH1,MRPL9,FOLH1,ARL2,PLEC
GSE6269_FLU_VS_STAPH_AUREUS_INF_PBMC_DN	MDD	-0.000831607	0.00228706	0.716146	24	0.243406	brain	PWAS	c7	0.716146	0.907543542	ACSL1,PGD,GAS7,H1-0,SOD2,VCAN,IFI30,SIRPA,DUSP3,FSCN1,CTSB,TKT,NAPA,TOM1,SAMD4A,LGALS3,QPCT,EMILIN2,ICAM1,PLIN3,CYBRD1,DYSF,PPIF,SERPINB1,LYZ
GOCC_DISTAL_AXON	MDD	-0.00087641	0.00241722	0.716926	39	0.0422047	brain	PWAS	c5	0.716926	0.907773482	CLCN3,SLC1A1,CPLX1,BIN1,RASGRF1,TPBG,TOR1A,DBN1,AP3D1,SCGN,ITGA2,NGEF,DOCK7,MICAL1,FSCN1,IQGAP1,RAB5A,PSEN1,TRPV2,CTNND1,SLC2A13,ERC2,UNC13C,MYO5A,DCC,STMN4,PTK2B,SYNJ1,KIF21B,AAK1,MYH14,BRSK1,CFL1,PRKCB,SLC4A8,CXADR,GAP43,EXOC6,TPRG1L,SNCG
GSE13411_NAIVE_VS_SWITCHED_MEMORY_BCELL_UP	MDD	0.00109549	0.00302173	0.71695	19	0.0707691	brain	PWAS	c7	0.71695	0.907773482	CBS,RASGRF1,DIAPH1,AKAP12,PDLIM4,ACAT2,MYH10,SULT4A1,TLN2,NDRG4,QPRT,RTN1,MVD,BPNT1,HPCAL4
GSE3982_CTRL_VS_LPS_4H_MAC_DN	MDD	-0.000973095	0.00268514	0.717053	15	0.324427	brain	PWAS	c7	0.717053	0.907773482	CD38,SLC6A11,PPFIA2,AMPH,TRIM25,STK10,BLVRA,WARS1,TDRD7,USP15,ROCK2,PDE4B,CD55,PSMB9,OAS1,ADAR,FAS,IFIT2,IFIT5,LYZ,AGRN
GSE5542_IFNG_VS_IFNA_TREATED_EPITHELIAL_CELLS_24H_UP	MDD	-0.000676208	0.0018662	0.717095	33	0.109535	brain	PWAS	c7	0.717095	0.907773482	NANS,FAM81A,GSTT2,RNPEP,NT5C3B,NT5C2,IDH2,AGPAT3,PLXNB2,AACS,SLC16A1,PLPP6,SH3BGRL2,SLC25A13,FAM221A,UFL1,LDHA,DMAC2L,MFSD6,MRE11,EHD3,CORO1C,CCDC88A,ARHGAP25,ACTR1B,UBA2,LXN,COQ7,GYG1
GSE5542_UNTREATED_VS_IFNG_TREATED_EPITHELIAL_CELLS_6H_UP	MDD	-0.000749586	0.00206788	0.716986	26	0.153487	brain	PWAS	c7	0.716986	0.907773482	CHMP7,PAICS,DCK,C1QBP,PPA1,TRAP1,PCYOX1L,ANKRD16,NUDCD3,CARMIL1,NLN,PFAS,FLCN,TKT,SFXN5,ITPA,PNPO,ADD2,CUL9,ESYT2,LRPPRC,PTPRK,LRRC8C,MMS19,TPP2,FMNL2,MPI
GSE14000_4H_VS_16H_LPS_DC_UP	MDD	0.000625832	0.00173101	0.717694	43	0.0200825	brain	PWAS	c7	0.717694	0.908167252	MGST2,TNC,LIMS1,GGCT,GARS1,TMEM33,RRM2B,HTT,SRXN1,F13A1,SCP2,MAP1S,HOMER1,EMB,ACTN1,RAB5A,PEPD,ZC3HAV1,NCOA7,DNPH1,MEGF9,S100A4,QPRT,LMAN1,PON1,MSRA,RIDA,AMPD2,DIP2B,IQSEC1,GALM,TPMT,PON2,AAK1,UGGT1,TBC1D5,SEPTIN9,UBASH3B,CRYL1,ASRGL1
GSE41176_WT_VS_TAK1_KO_UNSTIM_BCELL_DN	MDD	0.00120578	0.00333385	0.717593	14	0.370979	brain	PWAS	c7	0.717593	0.908167252	MACROD2,SLC1A1,CCDC25,RGS12,LRRC20,EMC1,THG1L,CES1,TRPM3,CRPPA,KIAA1549,SCN4B,C2orf72,PEBP1,HLA-A
GSE19888_ADENOSINE_A3R_INH_VS_ACT_IN_MAST_CELL_UP	MDD	-0.00185946	0.00515188	0.718154	13	0.157734	brain	PWAS	c7	0.718154	0.908255888	PTMS,TBC1D10A,EEF1E1,ALG2,NLN,HRAS,ARL6,NAP1L4,TMA7,RAB3B,TUBA8,LANCL1,SND1,IST1,NSF
GSE20198_UNTREATED_VS_IL12_IL18_TREATED_ACT_CD4_TCELL_UP	MDD	-0.000823163	0.00228034	0.718112	30	0.806375	brain	PWAS	c7	0.718112	0.908255888	ACSF2,RRM2B,MAP1S,FBXL18,FSCN1,PPP2R5C,MIA2,PGS1,TOM1L2,PDXK,AGPAT3,ACOT8,PPP3CC,KIFBP,AK3,MYO5A,PTK2B,DPYSL5,TBC1D13,ADI1,AK4,SLC25A40,SCCPDH,RMND1,LUZP1,ACOX2,RPA1
GSE2405_HEAT_KILLED_VS_LIVE_A_PHAGOCYTOPHILUM_STIM_NEUTROPHIL_9H_DN	MDD	0.000810648	0.00224637	0.718196	26	0.168371	brain	PWAS	c7	0.718196	0.908255888	CPNE8,ADCY9,SCAMP1,CCP110,NUDT12,DOCK7,DGKG,NUAK1,DNAL1,ATP13A2,CES1,DENND4C,NUDT19,RAP2A,TENM4,LSS,PREP,FAM221A,CSRP2,POMGNT2,NRCAM,PIK3CD,PTER,SESTD1,ANKRD29,F3,BCAT1,ERLIN1,NXN
GSE13522_WT_VS_IFNAR_KO_SKIN_DN	MDD	-0.00080132	0.00222755	0.719048	34	0.334136	brain	PWAS	c7	0.719048	0.908480786	CPOX,HADH,ANXA6,GM2A,IGFBP7,CORO2A,SRXN1,ATP2B4,SBF2,EHD4,SNTB1,PLSCR1,LMNB1,LGALS1,H1-0,LPCAT1,FLNB,TAX1BP3,FUCA2,HRAS,S100A4,S100A13,LGALS3,LYN,CAPG,CASP1,ACOT7,EML2,KATNAL1,APRT,ITPR1,FARP1,PREX1,HIP1R
GSE21670_UNTREATED_VS_IL6_TREATED_CD4_TCELL_UP	MDD	-0.00105458	0.0029349	0.719354	15	0.829692	brain	PWAS	c7	0.719354	0.908480786	WIPI1,TOMM34,PEF1,UBQLN4,PPP2R5C,ILVBL,LONP1,AMPD2,ASS1,SEMA4D,SLC25A24,GSS,MYO1D,STK24,TMEM43,GGA3,HLA-A
GSE22601_IMMATURE_CD4_SINGLE_POSITIVE_VS_CD8_SINGLE_POSITIVE_THYMOCYTE_UP	MDD	0.000804568	0.00223606	0.718986	19	0.729751	brain	PWAS	c7	0.718986	0.908480786	CNPY4,RGS14,GLRX,TRPV2,STARD5,DGUOK,MADD,MTHFR,LRRC8A,GBA2,PDE4B,CRLF3,EHD3,FAAH,KIF21B,DNAJB4,NCK1
GSE27786_CD4_TCELL_VS_MONO_MAC_DN	MDD	-0.000750953	0.00209125	0.719526	32	0.245176	brain	PWAS	c7	0.719526	0.908480786	MSMO1,WIPI1,ACSL6,GLRX,ADA,DOCK7,DHRS1,ITGB2,MPP7,PRKCD,PRKAR2A,NRIP2,CARHSP1,MICU1,SRSF9,TXN,CCDC92,CMPK1,PTPRK,TPD52,GSTM1,LCMT1,YWHAH,USP15,SLC25A24,HIBCH,RALB,MCF2L,MYO1D,NCK1,MAPRE1,F3,SLC9A3R2,TPPP3
GSE36891_POLYIC_TLR3_VS_PAM_TLR2_STIM_PERITONEAL_MACROPHAGE_DN	MDD	-0.000616732	0.00171617	0.719321	33	0.105194	brain	PWAS	c7	0.719321	0.908480786	WDR41,CBR3,CCDC127,TOMM34,AS3MT,YARS2,SLC15A2,ALDH3A2,MTSS2,ACOT13,SH3BGRL2,FAM118B,ZC2HC1A,CASP1,SLC25A24,SAT2,LCLAT1,ANXA4,HNMT,GLB1,ECHDC1,LXN
GSE43863_NAIVE_VS_TFH_CD4_EFF_TCELL_D6_LCMV_DN	MDD	-0.00180506	0.00502446	0.719404	12	0.358205	brain	PWAS	c7	0.719404	0.908480786	LMO7,H6PD,SYN3,PRKCA,WIPI2,NOP9,OTUD7A,ADD2,DLGAP2,GALK1,HLA-G
GSE7219_WT_VS_NIK_NFKB2_KO_DC_DN	MDD	-0.00088573	0.00246377	0.719219	28	0.915986	brain	PWAS	c7	0.719219	0.908480786	GM2A,PDE2A,LRRFIP1,MACF1,MTX3,RCSD1,NLN,SLC25A27,AS3MT,PPP2R5C,GPD1L,ADD3,PHYHD1,ACOT7,MTAP,LPIN1,CD55,CAB39L,WDR37,ME2,HAAO,TSPAN2,SIDT1,ECHDC1,DGKA
GSE7348_UNSTIM_VS_LPS_STIM_MACROPHAGE_DN	MDD	-0.00091188	0.00253931	0.719516	20	0.531436	brain	PWAS	c7	0.719516	0.908480786	ACSL1,AMPD3,DDHD1,DNM3,TPBG,RASGRP1,PLSCR1,SOD2,RIPK2,FLNB,ZC3HAV1,REPS1,ADHFE1,ICAM1,NCK1,NT5C3A,FAS
GOBP_POSITIVE_REGULATION_OF_DNA_METABOLIC_PROCESS	MDD	-0.00110113	0.00306979	0.71982	19	0.44224	brain	PWAS	c5	0.71982	0.908488307	NPM2,ANXA3,TIGAR,PRKCD,USP7,SSBP1,RUVBL1,STAT6,MAPK3,EGFR,PTK2B,MGMT,ENDOG,MMS19,LPIN1,MRE11,TERF2IP,YEATS4,GFER,DHX36,FAF1
GSE21380_TFH_VS_GERMINAL_CENTER_TFH_CD4_TCELL_DN	MDD	0.000950854	0.00264983	0.719718	30	0.236559	brain	PWAS	c7	0.719718	0.908488307	DGKQ,TSPAN15,FHIP2B,TBCA,ALG1,ETHE1,NDUFA6,ALDH9A1,PGAM2,IFI30,NDUFAF2,CTSB,SRPRB,PLCB1,PRDX5,SAMM50,UNC13C,C19orf53,SLC25A22,SLC5A6,C2orf76,THOP1,SVIP,CHCHD2,PPIF,SARS2,MYDGF,SNX15,SMIM12
GSE360_CTRL_VS_B_MALAYI_LOW_DOSE_MAC_DN	MDD	-0.000892261	0.00248963	0.72005	29	0.323989	brain	PWAS	c7	0.72005	0.908595489	PAICS,IFT27,TBCA,CAT,PLEKHM2,ETHE1,NDUFA6,CLASP1,RNPEP,HAGH,HINT1,AKAP10,MAPK3,MIPEP,SARS1,MOBP,ADCY3,ASS1,CNN3,RTN4,THOP1,ADSL,GLO1,B3GAT3,DGKA,ETFA
GSE46606_IRF4_KO_VS_WT_UNSTIM_BCELL_DN	MDD	-0.000798919	0.00223037	0.720193	23	0.482957	brain	PWAS	c7	0.720193	0.908595489	SLC7A11,CD38,TMA16,ACSL1,MGARP,RNASET2,SOD2,CAMKK1,SERPINB8,PNP,ATP5PO,OPA3,GNG12,AK4,EPHB2,CD274,ASS1,PDE4B,LZTFL1,FAS,HLA-B,EHD1
GSE3982_DC_VS_NKCELL_UP	MDD	-0.000583631	0.0016363	0.721333	40	0.203915	brain	PWAS	c7	0.721333	0.909851742	GM2A,NANS,GGCT,CAT,CBR3,AMPD3,RAB23,MCUR1,CTNNAL1,PDLIM4,H1-0,TST,PFKP,FSCN1,SEC23B,SRPRB,CSTB,TRAF3,GSN,LGALS3,ASPH,ESD,SLC1A4,CYB5R3,AK4,PRDX3,CDC42BPB,GSS,CCDC88A,CTSZ,AKR1A1,ABHD6,NQO1,BCAT1,MRAS,CTSH,HLA-DRB1
GSE34156_TLR1_TLR2_LIGAND_VS_NOD2_AND_TLR1_TLR2_LIGAND_6H_TREATED_MONOCYTE_UP	MDD	-0.000821129	0.00230633	0.721816	27	0.117584	brain	PWAS	c7	0.721816	0.910278954	SLC7A11,TGM2,DDHD1,C11orf54,TMEM245,TRIM25,SH3PXD2B,TMEM132E,ISOC1,CPNE2,ATP1B3,CES1,SCRN1,GIMAP4,COL18A1,FAM91A1,DCC,LRRC8C,NUDT3,CNN3,CORO1C,SNX32,TTYH3,KIAA0513,P4HB,ACOX2
GSE12001_MIR223_KO_VS_WT_NEUTROPHIL_DN	MDD	-0.000813422	0.0022893	0.722354	24	0.111567	brain	PWAS	c7	0.722354	0.910775341	NAAA,ART3,CPE,ETFDH,PLEKHA2,RABEP1,ACADM,GSDME,ALDH9A1,CLASP1,TMEM230,MKRN2,PELO,MPP7,EIF2AK4,ANXA2,USP7,RAP2A,BBOX1,PTPA,LZTFL1,IARS2,MIA3
GOBP_NEGATIVE_REGULATION_OF_DEFENSE_RESPONSE	MDD	-0.000617486	0.00175645	0.725173	27	0.159515	brain	PWAS	c5	0.725173	0.911488408	PLCG1,C1QBP,CD200,MKRN2,NLRX1,ADA,BCR,SIRPA,PRKCD,GPX1,LYN,USP15,TREX1,MVK,OAS1,ADAR,NT5E,TTLL12,SERPINB9,GSTP1,HLA-B,PSMB4,CRK,SERPINF1,GFER,HLA-G,HLA-A,HLA-DRB1
GOBP_POST_GOLGI_VESICLE_MEDIATED_TRANSPORT	MDD	0.00119976	0.00339688	0.723943	21	0.0299377	brain	PWAS	c5	0.723943	0.911488408	GCC2,GAK,RABEP1,MACF1,CORO7,AP1G1,WIPI1,AP3D1,SCAMP1,ARL3,LLGL1,EXOC6B,ARFGEF2,GOPC,VPS13C,MYO5A,VAMP5,CCDC91,VPS13A,SCFD1,STXBP6,MYO1B,EHD3,CCDC93,GGA3,EXOC6,NSF
GOBP_PYRIMIDINE_RIBONUCLEOTIDE_METABOLIC_PROCESS	MDD	-0.000962311	0.00272106	0.723598	15	0.546704	brain	PWAS	c5	0.723598	0.911488408	DCK,AK5,UMPS,NME1,NME2,AK3,CTPS1,CMPK1,NME7,CDA,DHODH
GOBP_RNA_SPLICING_VIA_TRANSESTERIFICATION_REACTIONS	MDD	0.00108503	0.00308876	0.725376	15	0.247728	brain	PWAS	c5	0.725376	0.911488408	LSM6,C1QBP,PPIL3,SART3,PPIH,PPIL1,FAM172A,CWC27,RALY,SRSF9,DCPS,DDX5,RBMXL1,PPIE,TXNL4A,CWF19L1,THRAP3
GSE13306_TREG_VS_TCONV_SPLEEN_UP	MDD	0.000776559	0.00221007	0.725308	28	0.203842	brain	PWAS	c7	0.725308	0.911488408	SLC14A1,PTPN1,ITM2C,FAM107B,THBS4,RIPK2,SDC4,DOCK7,PTGFRN,UROS,SNX30,CNDP2,FKBP1A,FAH,LCLAT1,ECM1,CCS,SERPINB9,MPI,LYRM2,FGGY,ACOX2,MLF1,INPP5A
GSE14000_UNSTIM_VS_16H_LPS_DC_DN	MDD	-0.00093879	0.00265393	0.723536	20	0.443151	brain	PWAS	c7	0.723536	0.911488408	ACSL1,APOL2,NUB1,RAB8B,TARS1,RIPK2,STARD5,LSS,GMPR,PTK2B,TBC1D13,CD274,STX17,TDRD7,PGM3,LDHA,OAS1,ADAR
GSE15930_NAIVE_VS_24H_IN_VITRO_STIM_INFAB_CD8_TCELL_UP	MDD	-0.000916248	0.00258728	0.723237	22	0.737543	brain	PWAS	c7	0.723237	0.911488408	MX1,NAGA,DIAPH1,CTNNAL1,ACOT8,ARHGEF25,FBXO6,PDE4B,SQOR,CLIP2,CFH,RETREG2,ACTR1B,PLEKHA5,DNAJB4,RECQL,F3,NQO1,HIP1R
GSE19923_E2A_KO_VS_HEB_AND_E2A_KO_DP_THYMOCYTE_UP	MDD	-0.000809139	0.00230182	0.725197	26	0.625194	brain	PWAS	c7	0.725197	0.911488408	MSMO1,SOD3,NDRG1,ADPGK,COMT,PALD1,TBRG4,HSD17B12,TOR1B,FNBP1,ASS1,NUDCD2,ALDH7A1,NUMB,SLC16A1,ALCAM,PCNT,ERO1A,PTK2B,GNG12,CD82,PNPT1,FNDC3A,LGALS8,SERPINB9,PITPNC1,TXNDC17,MIA3
GSE20727_CTRL_VS_ROS_INH_AND_DNFB_ALLERGEN_TREATED_DC_DN	MDD	-0.000820332	0.00232795	0.72455	27	0.207087	brain	PWAS	c7	0.72455	0.911488408	WFS1,PAICS,ZMPSTE24,TMEM33,GOLGA3,HEXB,ECH1,HMBS,ASNS,PLXNA1,AACS,AARS1,TXN,LRRC8A,FXN,PGM3,FAM177A1,HIBCH,ITGA6,ACSS1,CYB561,SEC24C,PHGDH,LIME1
GSE21927_SPLEEN_VS_BONE_MARROW_MONOCYTE_BALBC_UP	MDD	-0.000668428	0.00190252	0.725334	29	0.488654	brain	PWAS	c7	0.725334	0.911488408	PHYHIP,SYNE1,ACP6,RASGRF1,CD200,CLASP1,FAM171A1,CDS2,PLSCR1,TMEM245,NCAM1,IGF2R,INA,FARP2,RAP2A,S100A13,PTK2B,RFTN1,SCG2,GSTM3,TIPRL,CSDC2,RAB3B,PGM2L1,BRSK1,PLD2,DDAH2
GSE2770_IL4_ACT_VS_ACT_CD4_TCELL_6H_DN	MDD	-0.00118686	0.00336828	0.724565	14	0.158225	brain	PWAS	c7	0.724565	0.911488408	MSMO1,FAM120B,SART3,RARS1,IGF2R,SDC4,MGLL,PSEN1,PDXK,TRAF3,CES1,SERPINB8,TPD52,CD82,LPIN1,HDGF,EML4,GPX4,GPN2,STX4,MRPS31
GSE2770_TGFB_AND_IL4_VS_TGFB_AND_IL12_TREATED_ACT_CD4_TCELL_6H_UP	MDD	-0.000842696	0.00239856	0.725338	30	0.381822	brain	PWAS	c7	0.725338	0.911488408	GRHPR,NIF3L1,H6PD,LRP1B,LGALS1,MPP3,TPD52L1,CMC2,GPD1L,ACOT4,PGP,ADD2,PLCB3,HRAS,CAPG,SERAC1,DNAJC11,CFHR1,ELAPOR1,PLA2G4C,GPSM1,MVK,RYR2,MVD,EPRS1,PRXL2B,VKORC1,PYGM
GSE36392_TYPE_2_MYELOID_VS_EOSINOPHIL_IL25_TREATED_LUNG_UP	MDD	0.000736055	0.0020923	0.724994	32	0.312495	brain	PWAS	c7	0.724994	0.911488408	SOD3,IGFBP7,HEXB,PRKCA,CPT2,TARS1,TMEM245,CAMLG,LGALS1,H1-0,FSCN1,ADCK1,SNAP47,PCYT1A,NAPB,SRGAP3,LONP1,RPL13,SLC7A5,PREP,L3HYPDH,ARL6,HINT2,LPIN1,TOR1AIP2,APRT,NDUFAF5,SERPINB9,SNX19,ASPA,COQ7,STK32C,THRAP3
GSE36888_STAT5_AB_KNOCKIN_VS_WT_TCELL_IL2_TREATED_17H_DN	MDD	-0.000676131	0.00191256	0.723698	31	0.0955937	brain	PWAS	c7	0.723698	0.911488408	ACSL1,TMEM33,LRPAP1,RBP7,WASHC4,PPIP5K2,BLVRA,SRA1,SOD2,SEC23B,ACTN1,ATP1B3,GPX1,PDXK,MICU1,TSPO,ASAH1,ANO5,USP15,GALC,GCA,CARS2,SERPINB1,PLD1,NQO1,ITGAM,INPP5A
GSE3982_MEMORY_CD4_TCELL_VS_BCELL_UP	MDD	0.000913642	0.00259011	0.724282	26	0.719576	brain	PWAS	c7	0.724282	0.911488408	TNC,POGLUT1,TSPAN15,PPA1,ACP6,LRRFIP1,RASGRF1,PPFIA4,CAND2,PLS1,AKR1C1,GIMAP4,ELAPOR1,CHN1,SEMA4D,CFH,RRM1,ITGA6,SEPTIN9,CCZ1B,NXN
GSE42021_CD24HI_VS_CD24LOW_TCONV_THYMUS_DN	MDD	-0.000634328	0.00180141	0.724742	30	0.334787	brain	PWAS	c7	0.724742	0.911488408	CD38,TGM2,ADPGK,APOL2,TAPBPL,SLC7A2,BCL2L13,GLRX,SOD2,IFI30,LARS2,GUK1,ACTN2,BTN3A3,WARS1,CASP1,AK4,USP15,PSMB9,SQOR,CDK18,CFH,FAS,IFIT2,SLC25A22,PLSCR4,DOCK4,TFG,LXN,ERLIN1,HLA-G,HLA-A
GSE45365_HEALTHY_VS_MCMV_INFECTION_CD11B_DC_IFNAR_KO_DN	MDD	0.000985934	0.00278281	0.723118	18	0.399105	brain	PWAS	c7	0.723118	0.911488408	PLEKHA2,RASGRF1,PTGR1,LMOD1,LMBRD2,NDUFB9,TKT,ERO1A,NKIRAS1,GSTM5,SNAP91,HBS1L,TOR1AIP2,SYNJ1,SQOR,CFH,PEAK1,PLD1,HP
GSE13306_TREG_RA_VS_TCONV_RA_DN	MDD	-0.000913252	0.00260546	0.725953	25	0.101619	brain	PWAS	c7	0.725953	0.91183063	CPLX1,UBE2O,TBC1D4,GSDME,MYORG,SCIN,PAPLN,COL18A1,GOT2,RFTN1,ARHGAP39,CRTAC1,CRABP1,PHLDB1,NUDT3,RTN1,TPMT,ALDH4A1,RAB29,HDGF,ACAA2,FN3K,HP
GSE25846_IL10_POS_VS_NEG_CD8_TCELL_DAY7_POST_CORONAVIRUS_BRAIN_UP	MDD	0.000785731	0.00224275	0.726082	27	0.0541244	brain	PWAS	c7	0.726082	0.91183063	ARPIN,EPHX2,RFK,DGKE,FAM114A2,SOD2,ITGA2,HOMER1,SLC15A2,GPD1L,PLCB3,RPL13,CSE1L,PTPRK,RINT1,IDH3A,UAP1L1,LDHA,SCLY,C2orf72,FGGY,P4HB,TPI1
GSE37416_0H_VS_6H_F_TULARENSIS_LVS_NEUTROPHIL_UP	MDD	-0.000790766	0.00225491	0.725824	32	0.149132	brain	PWAS	c7	0.725824	0.91183063	HSD17B11,ZMPSTE24,TBC1D1,IRAG1,CZIB,C2CD2L,RNASET2,SCAMP1,MPZL1,RASA1,SEC23A,ARSA,LPCAT2,CARHSP1,ARHGAP1,KCTD21,ATP13A1,TSPO,ACAP2,YWHAH,GCA,PSMF1,NRDC,TSPAN2,NASP,NUDT5,VCL,EXOC6,GLUD1,GAA
GOBP_HORMONE_TRANSPORT	MDD	0.000852227	0.00243805	0.726674	33	0.389886	brain	PWAS	c5	0.726674	0.912029366	HADH,CPE,CD38,PTPRN2,CPLX1,PRKN,STX1A,RAB8B,ABCC8,C2CD2L,SLC7A8,PICK1,BAIAP3,NDUFAF2,PCK2,PFKM,PFKL,CPT1A,AACS,SLC16A1,ABAT,ICA1,SLC7A5,LYN,TSPO,LRRC8A,SRI,CRYM,SNX6,SLC25A22,AGT,SNX19,PSMD9,STX4,GLUD1,HLA-DRB1
GSE21927_SPLEEN_MONOCYTE_VS_GMCSF_GCSF_BONE_MARROW_UP	MDD	0.000807525	0.00230819	0.72645	20	0.374694	brain	PWAS	c7	0.72645	0.912029366	CLGN,TSPAN15,NDUFV3,TAPBPL,C15orf40,AKAP12,ARSB,NUDT12,RASA1,PLXNA1,UMPS,VIPAS39,USP7,RFTN1,SLC1A4,MMUT,MRAS
GSE32901_TH1_VS_TH17_NEG_CD4_TCELL_UP	MDD	-0.00115945	0.00331542	0.726552	14	0.849047	brain	PWAS	c7	0.726552	0.912029366	MSMO1,CD38,EIF2A,CAMK1G,DOCK5,SUSD2,LNPEP,SFXN5,HDDC3,GTPBP10,CPNE4,VIPAS39,TLN2,TEX264,SLC27A2
GSE25123_WT_VS_PPARG_KO_MACROPHAGE_IL4_STIM_DN	MDD	-0.000905402	0.00259304	0.726965	27	0.307368	brain	PWAS	c7	0.726965	0.912031667	CD38,HSPA4L,F13A1,RAB8B,TXNDC5,PPFIBP1,ATP2B4,EHD4,PLSCR1,ACOT11,SCIN,LGALS1,POGLUT3,ANXA2,AKR1C3,SRGAP3,EPDR1,TMEM65,ALCAM,FUCA2,S100A4,ARL6,ICAM1,LCLAT1,CAPN2,ANXA4,RAPH1,ENDOD1,DCXR,LXN,VCL,GYG1
P53_DN.V1_UP	MDD	-0.000850145	0.00243352	0.726828	29	0.107707	brain	PWAS	c6	0.726828	0.912031667	CPE,CDH13,CORO2A,CAT,AMPH,LRIG1,ENPP4,TPBG,RRAS2,CAND2,SDC4,ITGA2,SCRN1,ME3,MYOF,TSPAN8,DAAM1,EGFR,SYNJ2,SCG2,MTAP,ASS1,F3,CNN3,EFEMP1,RBP1,CXADR
GSE18281_CORTICAL_THYMOCYTE_VS_WHOLE_CORTEX_THYMUS_DN	MDD	-0.000654579	0.0018768	0.727259	31	0.536794	brain	PWAS	c7	0.727259	0.912219084	PARL,ADH5,CBR3,STX7,SYNE1,OXSR1,WASHC4,CD14,ARL3,RASA1,HOOK1,MIA2,TMEM160,ABAT,SSBP1,STX2,NME7,MEAK7,TTC38,GALC,LZTFL1,RASAL1,NAXD,TRMT61B,DYSF,MRPL9,TPD52L2
GSE9239_CTRL_VS_TNF_INHIBITOR_TREATED_DC_UP	MDD	0.000567429	0.00162877	0.727556	43	0.661097	brain	PWAS	c7	0.727556	0.912410188	HSD17B11,HEXA,BDH2,STK39,NAGA,WDSUB1,APPL2,LSP1,AP3D1,MTX3,ALDH7A1,EMB,PFKM,ANXA2,MYOF,PTK2B,LDHD,TTC38,DNAJA4,GSTM3,ADI1,SLC25A24,GALC,MANF,PEX5L,ALKBH4,HLA-B,SERPINF1,EXOC6,GSTO1,PLEC,HLA-DRB1
GSE22033_UNTREATED_VS_MRL24_TREATED_MEF_UP	MDD	-0.000566965	0.00162851	0.727728	45	0.14109	brain	PWAS	c7	0.727728	0.912444489	STK39,GGCT,SYNE1,SUCLG1,FARS2,H6PD,MCUR1,C2CD2L,FNBP1,HSD17B4,LARS1,HAGH,ATIC,HDDC2,TKT,SRPRB,GPD1L,ITPA,AHSA1,CHMP1A,ALDH5A1,C2CD2,GRK5,PACSIN2,FBP1,SCAI,CDC42BPB,HIBCH,PSMF1,GGPS1,PTER,SLC25A22,TIMM13,FAM136A,DIABLO,IARS2
GOBP_STEROID_BIOSYNTHETIC_PROCESS	MDD	-0.000645666	0.00185835	0.72826	34	0.158327	brain	PWAS	c5	0.72826	0.912567358	MSMO1,HSD17B11,IGFBP7,DGKQ,SEC14L2,HSD17B12,H6PD,PMVK,FDPS,SCP2,CYB5R1,AMACR,ACOT8,AKR1C3,CES1,PLPP6,LSS,POR,AKR1B1,CYB5R3,TSPO,ASAH1,HINT2,MVK,MVD,ACAA2,SLC27A2,FDXR,ABCD3,OSBPL2,ERLIN1
GSE14413_UNSTIM_VS_IFNB_STIM_RAW264_CELLS_DN	MDD	-0.00103807	0.00298701	0.728194	12	0.083948	brain	PWAS	c7	0.728194	0.912567358	SCRG1,VWA5A,BAIAP3,PBLD,HEBP1,SLC20A2,ACTN2,RTN1,CNTN2,TMCC2,THNSL2,DPYSL4
GSE25123_ROSIGLITAZONE_VS_IL4_AND_ROSIGLITAZONE_STIM_MACROPHAGE_DAY10_DN	MDD	-0.00118012	0.00339397	0.728057	10	0.689487	brain	PWAS	c7	0.728057	0.912567358	ECH1,VWA5A,GNA13,ASNS,NNT,PFKP,BAG3,PHYHD1,IQSEC1,MANF,TXNDC17
GSE11057_NAIVE_VS_MEMORY_CD4_TCELL_UP	MDD	0.00111811	0.00322019	0.728427	20	0.0538632	brain	PWAS	c7	0.728427	0.912595336	CHMP7,SLC2A11,ABLIM1,NUDT12,MPP7,TOM1L2,CADPS2,ME3,CENPV,RHPN2,PTPRK,SCAI,CD55,CEP41,CRLF3,SNPH,PIK3CD,ITGA6,PDK1,PHGDH,AGRN
GOBP_DNA_BIOSYNTHETIC_PROCESS	MDD	0.00125449	0.00361966	0.728909	15	0.725838	brain	PWAS	c5	0.728909	0.912999407	RCHY1,RRM2B,CERS1,LIG3,TNKS1BP1,MAPK3,PTK2B,TREX1,MRE11,RRM1,TERF2IP,SMG6,RPA1,GFER,SMPD3
GSE15330_LYMPHOID_MULTIPOTENT_VS_GRANULOCYTE_MONOCYTE_PROGENITOR_UP	MDD	-0.000641812	0.00185278	0.729039	34	0.446277	brain	PWAS	c7	0.729039	0.912999407	MGST2,NUB1,HLCS,SWAP70,FNBP1,STK10,RASA1,TSEN15,PIP4K2A,KALRN,GSTZ1,ATL3,DGUOK,PSMG1,ADSS1,KHK,GSTM2,UAP1L1,APIP,MYO1B,ADAM10,NIT1,INPP4A,SND1,PSPH,SDHAF4,SIDT1,BDH1,ECHDC1,LXN,SLC41A3,NPEPPS,TPRG1L
GOBP_NADH_METABOLIC_PROCESS	MDD	0.000982301	0.00284555	0.729939	13	0.223839	brain	PWAS	c5	0.729939	0.913806248	TIGAR,PGAM2,NUDT12,PFKP,PCK2,PFKM,GPD1L,PFKL,MDH2,ME1,PC,SLC25A12,NQO1,TPI1
GSE4142_NAIVE_BCELL_VS_PLASMA_CELL_DN	MDD	0.000494105	0.00143152	0.729973	41	0.0266382	brain	PWAS	c7	0.729973	0.913806248	HADH,HEXA,MRPL1,GOLGA3,FAM107B,PPIL3,CD200,GSTT2,CPT2,ACAA1,MAP2K1,ARMC10,NUDT12,FPGT,EPHX1,TTC5,PLXNB2,CALU,FUCA2,ASL,HBG2,SLC17A6,RCN1,UFL1,IQSEC1,PANK2,GTDC1,UAP1L1,CD82,PGM3,SFXN4,FAH,LRRC40,P2RX7,SEC24C,PYGM
GSE22025_TGFB1_VS_TGFB1_AND_PROGESTERONE_TREATED_CD4_TCELL_DN	MDD	0.00140179	0.00407077	0.73058	16	0.306908	brain	PWAS	c7	0.73058	0.914203261	ACSL1,NID2,TPBG,PICK1,MPZL1,PDXK,RPH3A,PLCB1,SLC16A1,GYS1,OSBPL8,GOT2,HSPA12A,GPX4,PRDX1,GSTO1
GSE32255_WT_UNSTIM_VS_JMJD2D_KNOCKDOWN_4H_LPS_STIM_DC_UP	MDD	-0.00103454	0.00300304	0.730473	21	0.0735954	brain	PWAS	c7	0.730473	0.914203261	PDLIM5,GGCT,DCK,IVD,NDUFA6,MCUR1,RRAS2,PLEKHA1,ABLIM1,HDHD5,PVR,PAG1,ARFGEF2,PPTC7,LRRC8A,CHN1,NUP210,STX17,IFIT2,AAK1,ITPR1
GOBP_INORGANIC_ANION_TRANSMEMBRANE_TRANSPORT	MDD	0.00136462	0.00397252	0.731211	16	0.501106	brain	PWAS	c5	0.731211	0.914328724	GABRB1,CLCN3,SLC1A1,SLC20A2,SLC1A4,ANO5,SLC17A6,LRRC8A,ANO6,CLCC1,SLC5A6,PCYOX1,TTYH3,SLC4A8
GSE12366_GC_VS_MEMORY_BCELL_DN	MDD	0.000924739	0.00269016	0.731035	21	0.321136	brain	PWAS	c7	0.731035	0.914328724	NAAA,ADPGK,PTPN1,TGOLN2,ISCU,MACF1,PLEKHA1,DGKE,CTNND1,STARD5,TECPR1,TMEM65,RDX,ASAH1,PDE4B,CD55,FNDC3A,PGM2L1,EML4,ARHGAP25,RAB37,APMAP,DGKA
GSE3982_MAST_CELL_VS_BCELL_DN	MDD	-0.000851853	0.00247808	0.731031	22	0.364397	brain	PWAS	c7	0.731031	0.914328724	SYNE1,PPFIBP1,TRIM25,TOR1A,COG7,NMT1,PPP3CC,LSS,AMPD2,KYAT1,PRORP,ADAR,PDK1,INPP4A,BCS1L,STUM,NT5E,GNA12,PLD2,SARS2,ADK,SLC7A6,SMPD3,SNCG,HLA-DRB1
GSE40274_HELIOS_VS_FOXP3_AND_HELIOS_TRANSDUCED_ACTIVATED_CD4_TCELL_DN	MDD	-0.000665998	0.00193977	0.731344	29	0.206296	brain	PWAS	c7	0.731344	0.914328724	PDLIM5,MPHOSPH6,PGGT1B,PITRM1,PAG1,CMC2,PTGFRN,PDXK,PPM1F,LNPK,DGLUCY,ATP23,SNX30,CTPS1,CPM,QPCT,ACOT7,MTAP,CEP41,CORO1C,ITPR1,FLOT2,ROBO1,SEPTIN9,PLXND1,TDRKH,SPRYD4,LXN
GSE42088_UNINF_VS_LEISHMANIA_INF_DC_24H_DN	MDD	-0.000528865	0.00154072	0.731405	42	0.690315	brain	PWAS	c7	0.731405	0.914328724	ACOX3,CLGN,TXNRD1,PAICS,ANXA5,AKT3,GLRX3,RPAP1,ADA,TOMM34,LIG3,PITRM1,FSCN1,GMPPB,PDXK,CSTB,NME1,GART,PPP3CC,ALCAM,LSS,TXN,RDX,CRABP1,TRAPPC4,AK4,ASS1,PSAT1,PGM3,DLD,STAM2,SLC27A2,TNS3,TFG,PRDX1,NQO1
GOBP_HEMOSTASIS	MDD	0.000804145	0.00234751	0.731935	41	0.299	brain	PWAS	c5	0.731935	0.914545082	SLC7A11,DGKQ,ANXA5,MYH9,F13A1,ENPP4,PRKCA,PLSCR1,DGKE,GNA13,ITGA2,DGKG,HRG,ACTN1,ANXA2,PRKCD,VPS33B,LNPK,ABAT,AK3,CYP4F11,TSPAN8,LMAN1,DGKB,LYN,EPHB2,ENTPD2,GNAQ,PRKG1,EMILIN2,ANO6,MERTK,GNA12,F3,UBASH3B,DGKA,VCL,VKORC1
GSE32986_CURDLAN_LOWDOSE_VS_GMCSF_AND_CURDLAN_LOWDOSE_STIM_DC_UP	MDD	-0.000618056	0.00180528	0.73208	29	0.898102	brain	PWAS	c7	0.73208	0.914545082	SYNPO2,SENP8,TMEM51,MFSD11,WDSUB1,NMRAL1,PGD,SDHA,BLVRA,MTMR10,ACOT2,PDXK,CPT1A,ALDH2,TOM1,LRP4,DEPTOR,BPHL,CAB39L,SQOR,MAN2C1,HACL1,HTATIP2,CLASP2,P2RX7,GPX4,ECHS1
GSE36826_NORMAL_VS_STAPH_AUREUS_INF_IL1R_KO_SKIN_UP	MDD	0.000512358	0.001497	0.732158	46	0.0930079	brain	PWAS	c7	0.732158	0.914545082	HADH,CD38,MGST2,LRPAP1,RETSAT,PCBD1,F13A1,SLC2A5,PBXIP1,AKR7A3,APPL2,GAS7,PLEKHA1,DPY19L1,SCAMP1,DUSP3,PFKM,HEBP1,RWDD1,PEPD,EPB41L2,DGLUCY,AAMDC,QPRT,BTN3A3,PCM1,ASAH1,BPHL,ACO1,UAP1L1,MTPAP,SCCPDH,SNX6,RBP1,ECM1,KANK2,VAT1,SIDT1,PLD1,CYBC1,CNPY2,ASRGL1,COQ7,SORD
GSE3982_EFF_MEMORY_VS_CENT_MEMORY_CD4_TCELL_DN	MDD	0.00070084	0.00204679	0.732043	23	0.223761	brain	PWAS	c7	0.732043	0.914545082	SOD3,DGKQ,ADD1,FAM171A1,CAND2,ACSL6,ASNS,HDHD5,ITGA2,EPB41L2,UROS,MKRN1,OSGEP,GSTM1,GSTM3,USP15,PLCL1,FABP1,RAP1GAP,PLEKHA5,ECHDC1
GSE17974_0H_VS_48H_IN_VITRO_ACT_CD4_TCELL_DN	MDD	0.000662081	0.00193556	0.732305	36	0.230145	brain	PWAS	c7	0.732305	0.914547602	NFXL1,GM2A,PPID,CBR4,SENP8,PAICS,GGCT,GRHPR,NIF3L1,ETFB,TRAP1,GDI2,PARS2,HDHD5,FAHD1,ECI1,IDH2,UMPS,MICU1,ALCAM,DCPS,GBE1,TMEM120A,SERAC1,TREX1,FAH,ACAA2,ATG7,GLB1,PRDX1,GSTO1,SORD,FAF1
GOBP_FOREBRAIN_DEVELOPMENT	MDD	0.000828838	0.00244104	0.7342	27	0.135783	brain	PWAS	c5	0.7342	0.914921691	SLC7A11,MGARP,ALDH1A3,RAPGEF2,ANXA3,ATP2B4,ATIC,DOCK7,PLXNA1,PSEN1,NUMB,GART,PLCB1,EGFR,SSTR2,PCM1,EPHB2,PRKG1,CNTN2,BCAN,RTN4,ROBO1,DNAJB1,BNIP3,DPCD,ITGAM,CRK
GOBP_SODIUM_ION_TRANSPORT	MDD	0.000967042	0.00283931	0.733412	26	0.100496	brain	PWAS	c5	0.733412	0.914921691	STK39,SLC6A11,SLC6A7,ATP2B4,GLRX,TESC,GPD1L,ATP1B3,SLC24A2,PON3,SLC20A2,SLC17A6,SLC6A17,YWHAH,ANO6,SCN4B,SLC5A6,DLG1,SLC4A8,P2RX7,SLC13A5,SLC41A3
GSE16385_ROSIGLITAZONE_IL4_VS_IFNG_TNF_STIM_MACROPHAGE_DN	MDD	-0.000888394	0.00260796	0.733369	22	0.235708	brain	PWAS	c7	0.733369	0.914921691	SCRG1,DNM3,VWA5A,ALDH1B1,LLGL1,UNC45A,GIMAP4,TRPM3,LRP4,OPA1,GSTM2,GNAQ,EFEMP1,JAM2,PEX5L,PLD1
GSE17580_UNINFECTED_VS_S_MANSONI_INF_TREG_DN	MDD	-0.00063602	0.00187074	0.73387	39	0.106245	brain	PWAS	c7	0.73387	0.914921691	GM2A,TGM2,TXNRD1,STK39,LRPAP1,RASGRF1,BID,GLRX,LGALS1,TPD52L1,PCK2,EPRS1,PGP,NME1,SLC39A6,NENF,HINT3,FUCA2,ALAD,UQCR10,PDE1C,SCCPDH,TMA7,LZTFL1,KYAT3,FARSB,TIMM13,MYO6,MYO1D,HTATIP2,CYB561,FECH,CNPY2,PHGDH,FAIM
GSE19198_CTRL_VS_IL21_TREATED_TCELL_6H_UP	MDD	-0.000559777	0.00164221	0.733203	36	0.0936822	brain	PWAS	c7	0.733203	0.914921691	PARL,SLC16A7,PDCD4,CBR3,SYNE1,SUCLG1,TRAP1,MIF,EHD4,FNBP1,BLVRA,RCSD1,EMB,STING1,PFKP,PFKM,NME1,TRAF3,PDLIM2,DGLUCY,UROS,RUVBL1,CUL9,DNPH1,PTPA,SRI,SFXN4,SNX6,EMILIN2,CLIP2,SLC25A12,GALK1,EHD1,ARL2
GSE23308_WT_VS_MINERALCORTICOID_REC_KO_MACROPHAGE_CORTICOSTERONE_TREATED_DN	MDD	0.00103571	0.00304861	0.734057	27	0.318862	brain	PWAS	c7	0.734057	0.914921691	CD38,CA8,ARVCF,GARS1,CDS2,TARS1,NUBP2,PGP,NOP56,SLC16A1,ERO1A,GDPD1,LYN,TRAPPC4,IDH3A,MTMR6,IDNK,GLIPR2,CHORDC1,PDK1,NCK1,MAPRE1,IST1,HP,CAMKK2,SNF8,EPRS1,PHGDH,CRK
GSE27670_BLIMP1_VS_LMP1_TRANSDUCED_GC_BCELL_DN	MDD	0.00085326	0.00250765	0.733659	31	0.482664	brain	PWAS	c7	0.733659	0.914921691	DCK,DNAJC13,COQ9,PPIH,LMNB1,RNASET2,NNT,STX6,RASA1,PRKCD,FASTKD5,COL18A1,RRAS,REXO2,ABCB9,MTHFR,DIP2B,ASS1,PSAT1,NUMA1,SNX6,CAPN2,ACAA2,CCDC93,SLC44A2,FLOT2,TXNDC17,CNN2,CUL2,MRPS31,INPP5A
GSE2770_IL12_VS_TGFB_AND_IL12_TREATED_ACT_CD4_TCELL_48H_DN	MDD	0.000740822	0.00217989	0.733974	31	0.4033	brain	PWAS	c7	0.733974	0.914921691	CDH13,NDRG1,LMO7,VWA5A,WDSUB1,HOMER1,GNAZ,PLS1,TNKS1BP1,CALU,DENND4C,FARP2,SH3BGRL2,DAAM1,RMDN1,ARHGEF12,ARL6,CASP1,GCA,FAH,EMILIN2,NMNAT3,MYO6,SVIP,SLC4A8,HLA-B
GSE3565_CTRL_VS_LPS_INJECTED_SPLENOCYTES_UP	MDD	-0.000957207	0.0028152	0.733846	26	0.226843	brain	PWAS	c7	0.733846	0.914921691	CORO2A,GPRIN3,DOCK5,ATP2B4,HDHD5,DUSP3,BORCS7,PFKP,ITGB2,ANXA2,PRKAR2A,PCYT1A,ALCAM,LGALS3,MYO5A,UBXN2B,RPA2,LPIN1,AAK1,TMEM163,NT5E,TSPAN2,ITGAM,HLA-A
GSE3994_WT_VS_PAC1_KO_ACTIVATED_MAST_CELL_DN	MDD	0.000567169	0.00166193	0.7329	40	0.114674	brain	PWAS	c7	0.7329	0.914921691	MRPL1,CA8,PNMA2,NUB1,CD200,ENPP4,GSTT2,ATIC,EMB,SLC15A2,AGPAT3,CALU,BBS9,FUCA2,ESYT2,GSN,MSRA,PTK2B,RFTN1,LDHD,TERF2IP,SLC17A6,DNAJA4,RMC1,GALC,UBE3B,PSMF1,TYK2,CLCC1,STIM1,SNX1,LAMA1,CPNE1,SEC24C,EXOC6
GSE7764_IL15_TREATED_VS_CTRL_NK_CELL_24H_UP	MDD	0.000737035	0.00216313	0.73331	23	0.125973	brain	PWAS	c7	0.73331	0.914921691	PPAT,STK39,ATIC,NOP9,UMPS,PRKAR2A,GRWD1,CALU,TIMM9,SLC7A5,L3HYPDH,ARL6,NUBPL,TIMM21,MVD,NQO1,MRM3
GOBP_POSITIVE_REGULATION_OF_EPITHELIAL_CELL_PROLIFERATION	MDD	-0.00119019	0.00351966	0.735247	15	0.172759	brain	PWAS	c5	0.735247	0.915611117	CDH13,PLCG1,AKT3,PRKCA,FGF1,THBS4,NME1,NME2,CYP7B1,HRAS,EGFR,SCG2,ECM1,PIK3CD,RTN4,F3,MYDGF
GSE25085_FETAL_LIVER_VS_ADULT_BM_SP4_THYMIC_IMPLANT_UP	MDD	0.000802285	0.00237355	0.735356	21	0.104557	brain	PWAS	c7	0.735356	0.915611117	PAICS,NANS,ADSS2,PDCD4,FAM107B,ACP6,SCP2,LSP1,PIP4K2A,GPX1,BBS9,FUCA2,SIRT3,PON3,CAPG,VPS13A,WARS2,PCYOX1,SLC44A2,HACL1,CD109,ERLIN1
GSE2706_2H_VS_8H_R848_AND_LPS_STIM_DC_DN	MDD	-0.000698867	0.00206524	0.735065	26	0.354198	brain	PWAS	c7	0.735065	0.915611117	CD38,CAMK1G,MMAA,NUB1,PPA1,CD200,RAB8B,SWAP70,ALG2,BLVRA,SOD2,VCAN,ADA,FABP3,SYNM,KCTD21,TXN,RFTN1,BTN3A3,AK4,CD274,FSD1L,PGM3,FNDC3A,RAB29,ADIRF
GSE28726_NAIVE_CD4_TCELL_VS_NAIVE_VA24NEG_NKTCELL_DN	MDD	0.00100832	0.0029778	0.734902	21	0.192326	brain	PWAS	c7	0.734902	0.915611117	BIN1,PLCD1,MCC,SUN2,MPZL1,ADA,AFDN,ITGB2,CDC42BPA,SORBS3,ALDH2,ADD3,PLA2G4C,SNAP91,NUMA1,GCA,PLXNA2,C2orf72,WWOX,FLOT2,DNAJB1,GLS2,DGKA,PYGM
GSE4748_CTRL_VS_LPS_STIM_DC_3H_UP	MDD	0.00121635	0.00360031	0.735479	16	0.334563	brain	PWAS	c7	0.735479	0.915611117	TRIM2,SLC14A1,OXR1,AMPD3,MX1,OXSR1,TARS1,AKAP12,NCAM1,SEC23A,IQGAP1,PGP,RAP2A,DIP2B,FNDC3A,PDK1
GSE13738_RESTING_VS_BYSTANDER_ACTIVATED_CD4_TCELL_DN	MDD	-0.000823351	0.00244342	0.736142	28	0.267208	brain	PWAS	c7	0.736142	0.916074913	MGST2,ETFDH,NDUFA6,ARHGAP21,WIPI1,SWAP70,LGALS1,TESC,STING1,SNAP47,SEC23B,MTHFD1,ANXA2,ATP1B3,DHRS7B,FUCA2,MYO5A,IDH1,RFTN1,PDE4B,GCA,PANX1,RALB,STK24,TXNL4A,CTSH
GSE369_SOCS3_KO_VS_WT_LIVER_POST_IL6_INJECTION_UP	MDD	0.000772892	0.00229322	0.736091	31	0.514748	brain	PWAS	c7	0.736091	0.916074913	PARL,MCTP1,NDRG1,ELP3,CBR1,STX1A,TRAP1,THNSL1,NUDT2,SCIN,FER,PICK1,HINT1,PITRM1,EPHX1,EML1,ELP2,PSMG1,ERO1A,GMPR,EPS8L2,RINT1,C9orf64,PNPT1,TIMM21,SCN4B,SESTD1,NFU1,CRACDL,ENDOD1
GOCC_SPINDLE	MDD	-0.00071148	0.00211274	0.7363	41	0.419957	brain	PWAS	c5	0.7363	0.916090809	CHMP7,CAPG,MYH9,RMDN3,CLASP1,DIAPH1,NSUN2,MICAL3,KIF3A,RGS14,NUDCD2,MAP1S,NUBP2,LEMD2,FLCN,ARL3,CHMP4A,IQCB1,CENPV,NUDC,EML1,CHMP1A,ACOT13,RMDN1,UBXN2B,PYCR3,RMDN2,ANXA11,EML2,MMS19,NUMA1,MAP4,CHMP3,EPB41,KATNAL1,TTLL12,CLASP2,VPS4A,SNCG
GSE13306_LAMINA_PROPRIA_VS_SPLEEN_TREG_DN	MDD	-0.000673877	0.00200568	0.736883	34	0.727375	brain	PWAS	c7	0.736883	0.91609341	MCTP1,SCRG1,GRHPR,NOPCHAP1,ACAT2,DOCK7,THEMIS,CHCHD6,MIA2,PGP,DCPS,LSS,TXN,ADSS1,MGMT,RGS6,TRAPPC5,PSAT1,NUBPL,ACP1,RALB,FGGY,SELENBP1,GLOD4
GSE27786_NKTCELL_VS_NEUTROPHIL_DN	MDD	0.000769242	0.00228882	0.736805	23	0.444779	brain	PWAS	c7	0.736805	0.91609341	SLC7A11,NAAA,PTPN1,ACADM,TST,LPCAT1,ARL3,HCLS1,PCYT1A,STARD5,SORBS3,MCEE,PPP2R5A,ASPHD1,DOC2A,RGS6,TRAPPC5,IQSEC1,TMX3,PPOX,STXBP5,RAB3GAP2,ACOX2,SERPINF1,SORD
GSE34006_A2AR_KO_VS_A2AR_AGONIST_TREATED_TREG_DN	MDD	-0.000885265	0.00263312	0.736717	26	0.0559512	brain	PWAS	c7	0.736717	0.91609341	SPARCL1,STK39,SLC30A9,C15orf40,PIP4K2A,KANK3,TAX1BP1,RPL13,GIMAP4,USP7,CDC37L1,MADD,GBE1,REPS1,MSRA,UBXN2B,CFL2,CNDP2,CRLF3,TPP2,AAK1,DLG1,CFL1,AVL9,ALKBH4,TPRG1L,HLA-G
GSE4748_CYANOBACTERIUM_LPSLIKE_VS_LPS_AND_CYANOBACTERIUM_LPSLIKE_STIM_DC_3H_DN	MDD	0.00166007	0.00493936	0.736803	13	0.0927478	brain	PWAS	c7	0.736803	0.91609341	ANXA3,SRXN1,OSBP2,CYSTM1,PICK1,MAPK3,PTK2B,OMG,FKBP1A,FKBP5,DYSF
GSE16385_IFNG_TNF_VS_ROSIGLITAZONE_STIM_MACROPHAGE_UP	MDD	-0.00086313	0.00257106	0.73709	16	0.551789	brain	PWAS	c7	0.73709	0.91613108	PPA2,PPP2R2A,C15orf40,ATIC,SIK3,STARD5,CDC37L1,CDC42BPB,GLS,CLIP2,NSUN4,SIRPG,TFG,MLF1
GSE3982_BCELL_VS_EFF_MEMORY_CD4_TCELL_DN	MDD	0.00130287	0.00388439	0.737315	15	0.854301	brain	PWAS	c7	0.737315	0.91613108	NDRG1,CORO2A,LRRFIP1,RASGRF1,GSTT2,ERC1,EXOC6B,BBS9,CYP4F11,BAG3,SH3GL2,RRM1,PLXND1,FECH,NXN,PLEC
GSE9946_IMMATURE_VS_PROSTAGLANDINE2_TREATED_MATURE_DC_UP	MDD	0.0014116	0.00420915	0.737349	12	0.934654	brain	PWAS	c7	0.737349	0.91613108	ACAN,SLC30A9,PNMA2,ISCU,UBAP2,FAM114A2,ABLIM3,CHGB,STMN4,PTK2B,SSTR2,TTC38,CNN3,ITGA6
GSE7459_UNTREATED_VS_IL6_TREATED_ACT_CD4_TCELL_DN	MDD	0.00108932	0.00325102	0.737571	18	0.429691	brain	PWAS	c7	0.737571	0.916226441	WDR17,LSM6,RASGRF1,PGD,SDC4,STING1,COLGALT2,RAP2A,FAM118B,NME7,ACSF3,SNAP91,MRE11,ECM1,SND1,KANK2,CNNM1
GSE10325_LUPUS_CD4_TCELL_VS_LUPUS_BCELL_UP	MDD	0.00067537	0.00202012	0.738137	35	0.165607	brain	PWAS	c7	0.738137	0.916646772	NDRG1,PLCG1,AKT3,TBC1D4,LRIG1,PBXIP1,EPHX2,PRKCA,ATP2B4,FAM171A1,ACTN1,GIMAP4,STX2,RAB15,BAG3,NMRK1,SEMA4D,GNAQ,PLCL1,KIF21B,PLEKHB1,ITGA6,KIAA0513,SIRPG,DOCK9,DNAJB1,CYB561,TMEM43,HSPA1L,DGKA
GSE11961_PLASMA_CELL_DAY7_VS_MEMORY_BCELL_DAY40_UP	MDD	0.000791439	0.00236789	0.7382	24	0.289805	brain	PWAS	c7	0.7382	0.916646772	PARL,EIF2A,WFS1,RABEP1,GAS7,NUDCD3,FSCN1,IMPA1,RAB5A,PEPD,ALAD,RIOX2,LGALS3,H1-3,GSTM5,CD82,CDK18,PDK1,ANXA4,MYO6,UBA2,MINDY1,MMUT
GSE10239_NAIVE_VS_KLRG1HIGH_EFF_CD8_TCELL_UP	MDD	-0.000590777	0.00176877	0.738376	25	0.169302	brain	PWAS	c7	0.738376	0.916684867	SLC14A1,MLYCD,ACP6,STX1A,ALDH1B1,SCP2,APPL2,RASGRP1,HAGH,TOM1L2,NTPCR,MTERF4,RPL13,STAT6,QPRT,ARHGAP39,STIM1,SSH2,TEX264,YEATS4,FAS,AGRN
GOBP_MAINTENANCE_OF_PROTEIN_LOCATION_IN_CELL	MDD	-0.00150057	0.00450388	0.739003	15	0.18477	brain	PWAS	c5	0.739003	0.916921897	SYNE1,SCIN,DBN1,SUN2,TXN,GSN,VPS13C,RIT2,TSPO,VPS13A,CCDC88A,ARL2
GSE11864_UNTREATED_VS_CSF1_IFNG_PAM3CYS_IN_MAC_DN	MDD	-0.000787416	0.00236121	0.738772	21	0.301325	brain	PWAS	c7	0.738772	0.916921897	CBR4,IMMT,AKT3,PCBD1,DISP2,COQ9,CYB5R1,GDAP1,ISOC1,SRPRB,LYSMD2,CALU,PMM2,RDX,PNP,SLC1A4,ANO5,MMAB,STAM2,IST1,MYDGF,MLF1,HLA-A
GSE26030_TH1_VS_TH17_DAY15_POST_POLARIZATION_DN	MDD	-0.000702324	0.00210749	0.738944	35	0.290344	brain	PWAS	c7	0.738944	0.916921897	HADH,NDRG1,ANXA5,ANXA3,F13A1,ARHGEF37,B3GLCT,PGD,PPFIA4,SLC7A8,LGALS1,RCSD1,EMB,STING1,IDH2,OSBPL11,CSTB,PRDX5,IAH1,SERPINB8,SRSF9,GSN,LGALS3,QPCT,KHK,TDRD7,ICAM1,ADAR,APRT,RTN4,OGFR,PLXND1,AKR1A1,LXN,VCL,AGRN,AP2A2,PLEC
GSE369_PRE_VS_POST_IL6_INJECTION_IFNG_KO_LIVER_UP	MDD	0.00077701	0.00233473	0.739282	26	0.198935	brain	PWAS	c7	0.739282	0.917087681	PLEKHA2,HACD2,CORO2A,LIAS,HSD17B12,CD200,CZIB,DGKG,EPHX1,HCLS1,GPD1L,PDE1B,ARHGAP1,LRP4,CPM,MAPK3,CSRP2,TREX1,CNDP2,TSPAN2,PRKCB,PRDX1
GSE5679_PPARG_LIGAND_ROSIGLITAZONE_VS_RARA_AGONIST_AM580_TREATED_DC_UP	MDD	0.000671107	0.00202173	0.73993	36	0.16014	brain	PWAS	c7	0.73993	0.917711058	ETHE1,MIF,PPFIBP1,CCP110,MRPL54,CHCHD6,SDR39U1,CMC2,TXN,HDHD3,ALAD,CISD1,UQCR10,COQ3,NDUFAF7,TPD52,VAMP5,SCRN3,PLA2G4C,PHLDB1,ROCK2,MYO1B,TUBA8,CORO1C,ANXA4,VAT1L,GALK1,CYB561,ENDOD1,VWA7,SNF8,NUDT5,ARL2,FAF1,TPI1
GSE17721_PAM3CSK4_VS_GADIQUIMOD_4H_BMDC_DN	MDD	-0.000999405	0.00301324	0.740138	22	0.789278	brain	PWAS	c7	0.740138	0.91778858	STX7,EHD4,RGS14,DBNL,RIPK2,GRAMD2B,PGS1,LLGL1,CHMP1A,MSRA,ASPH,MTHFR,CASP1,GLIPR2,GDA,CAB39L,ADAR,SLC25A22,ITPR1,KANK2,STK24,SLC4A8,RAB18
GSE43955_1H_VS_60H_ACT_CD4_TCELL_WITH_TGFB_IL6_DN	MDD	-0.000669797	0.00202133	0.740369	33	0.160201	brain	PWAS	c7	0.740369	0.917894586	CLGN,TANGO2,CAT,FAM107B,LMO7,GSDME,WDSUB1,NID2,NUDCD2,HAGH,RBBP9,NEK4,PRKCD,LLGL1,NUMB,D2HGDH,HBG2,NDRG4,C2CD2,ACTN2,PNP,RCN1,AK4,CCDC88A,DUSP19,LANCL2,THUMPD3,STK24,MAPRE1,ACSS1,CACNB3,SERPINF1,GLUD1
GSE27786_CD4_TCELL_VS_NKCELL_UP	MDD	-0.00064697	0.00195492	0.740687	34	0.0788027	brain	PWAS	c7	0.740687	0.91810839	PPM1K,IGFBP7,GAK,NUDT6,PDE2A,GPRIN3,BIN1,RMDN3,SLC6A7,CCDC6,KIF3A,GLRX,NUDCD2,SUN2,CYSTM1,LPCAT1,FLNB,ME3,AAMDC,GPT,ADI1,FOCAD,EPB41,TTLL12,NDUFAF5,PSPH,RAB37,CNPY2
GOBP_CELLULAR_RESPONSE_TO_MECHANICAL_STIMULUS	MDD	-0.00131567	0.00397868	0.740886	10	0.539711	brain	PWAS	c5	0.740886	0.918174634	PDE2A,ITGA2,GCLC,MAPK3,BAG3,CASP1,AGT,FAS,CNN2,BNIP3,PLEC
GOMF_UBIQUITIN_LIKE_PROTEIN_LIGASE_ACTIVITY	MDD	0.00131537	0.00399505	0.741967	11	0.464642	brain	PWAS	c5	0.741967	0.919333694	RCHY1,TRIM2,UBE2O,PRKN,MKRN2,TRIM25,SERGEF,MKRN1,CUL9,UBE3C,FBXO2,FBXO6,UFL1,UBE3B
GOBP_RESPIRATORY_SYSTEM_DEVELOPMENT	MDD	-0.0010044	0.0030551	0.742336	13	0.0310657	brain	PWAS	c5	0.742336	0.919432182	SLC7A11,ALDH1A3,FGF1,ADA,MAP2K1,RBBP9,MAP2K2,MAPK3,NKIRAS1,RIDA,ASS1,LAMA1,CTSZ,LIPA,ACE,SMPD3,CTSH
GSE20715_0H_VS_6H_OZONE_TLR4_KO_LUNG_DN	MDD	-0.000742682	0.00225905	0.742338	29	0.698225	brain	PWAS	c7	0.742338	0.919432182	ABCF3,RAB24,LBP,STK39,DOCK5,CCDC85A,THNSL1,OXSR1,ALG2,HAGH,FLCN,GFRA1,RAB5A,CES1,EPN2,GPNMB,RHPN2,RMDN1,BAG3,ASPH,SCRIB,MTHFR,DNAJA4,DDX5,MTMR6,INPP5E,DLD,ACSS1,F3,DHX36,HP,CTSH
GOLDRATH_NAIVE_VS_EFF_CD8_TCELL_UP	MDD	-0.000781699	0.00238492	0.743087	25	0.246181	brain	PWAS	c7	0.743087	0.919748692	HEXA,PDCD4,AMPD3,ACP6,MCCC1,RPAP1,PLEKHA1,TMEM245,STK10,FAM114A2,HAGH,NOP56,STX6,EPHX1,IDH2,LLGL1,LYSMD2,UNC45A,ILVBL,BBS9,GSN,BPHL,ABCD3,CNN3,PDK1,PRKCB,GALK1,DGKA,VKORC1
GSE16450_IMMATURE_VS_MATURE_NEURON_CELL_LINE_12H_IFNA_STIM_DN	MDD	-0.000771608	0.0023528	0.742947	27	0.414123	brain	PWAS	c7	0.742947	0.919748692	PDLIM5,NEK1,TYW5,ODR4,PARS2,PHLDA3,MTRR,ASNS,CAMLG,MYH10,SIK3,ACTN1,EML1,TTC19,SIRT3,OXNAD1,SYNJ2,CHORDC1,MFSD6,GLS,PON2,SCN4B,TFB1M,MFF,SNX32,PSPH,COX15,MRPL9
GSE1740_UNSTIM_VS_IFNA_STIMULATED_MCSF_IFNG_DERIVED_MACROPHAGE_DN	MDD	0.000702911	0.00214949	0.743658	25	0.0718838	brain	PWAS	c7	0.743658	0.919748692	NFXL1,GUF1,C2orf69,HTT,ECH1,MKRN2,CTNNAL1,FRRS1L,HDHD5,EMB,NOP56,TKT,PPM1F,ZZEF1,RAP2A,SNX30,SURF1,UQCR10,AKR1B1,NDUFAF7,ADI1,POMGNT2,PIK3CD,TTLL12,GSTP1,GGA3,BPNT1
GSE27859_MACROPHAGE_VS_DC_DN	MDD	0.000897722	0.00274134	0.743308	19	0.327696	brain	PWAS	c7	0.743308	0.919748692	ACSL1,LRPAP1,AGPAT4,SEPTIN3,TRIM25,SIK3,CPT1A,NRIP2,HDHD3,MGST1,LGALS3,PON1,NIPSNAP3B,SCCPDH,RBP1,LYSMD1,SNX27,ACADVL
GSE29618_PRE_VS_DAY7_POST_LAIV_FLU_VACCINE_BCELL_DN	MDD	-0.000717535	0.002193	0.743522	19	0.0532123	brain	PWAS	c7	0.743522	0.919748692	QDPR,HEXA,ADSS2,NID2,EXOG,ACOT11,BAIAP3,GFRA1,TMEM160,RIOX2,S100A13,UBE3B,TTLL12,EFNB3,SCLY,NT5E,CXADR,EPRS1,ACADSB,DPYSL4
GSE3982_NEUTROPHIL_VS_BCELL_UP	MDD	-0.000986809	0.00301889	0.74376	19	0.482586	brain	PWAS	c7	0.74376	0.919748692	NDRG1,EFHD2,ANXA3,HEXB,LRRFIP1,F13A1,TRIM25,RGS14,BLVRA,RAB7A,NUMB,MTSS2,PPP2R5A,MKRN1,ERO1A,ICAM1,NRDC,IFIT2,RALB,PPIF,NQO2,HLA-A
GSE43863_NAIVE_VS_TFH_CD4_EFF_TCELL_D6_LCMV_UP	MDD	0.000712839	0.00217426	0.743022	26	0.304447	brain	PWAS	c7	0.743022	0.919748692	SRXN1,FDPS,ELP1,DPY19L1,LARS1,ITGA2,NUBP2,ALDH6A1,PFKM,FLNB,MTERF4,RRAS,FAM118B,S100A4,NDRG4,SLC20A2,UBE3C,LRRC8A,C19orf53,NT5DC2,EIF6,MECR,ATG7,MANF,MPI,CPNE1,SLC7A6,PREX1
GSE6674_ANTI_IGM_VS_ANTI_IGM_AND_CPG_STIM_BCELL_UP	MDD	-0.000573609	0.00175473	0.743749	43	0.449021	brain	PWAS	c7	0.743749	0.919748692	CAT,HEXB,TAPBPL,IVD,PBXIP1,GDI2,TRIM25,LSP1,GLRX,GRAMD2B,EPHX1,PIP4K2A,ACTN1,CPT1A,PMM2,PPP2R5A,AK3,MKRN1,ESYT2,FAM221A,ADD3,LCMT1,HSDL2,AP5M1,THTPA,LZTFL1,TSTD1,PGM2L1,ERLEC1,HACL1,NEU3,FAS,MRPL9,AKR1A1,DGKA,SORD,HIP1R
GSE11961_FOLLICULAR_BCELL_VS_GERMINAL_CENTER_BCELL_DAY40_DN	MDD	0.000710327	0.00218146	0.744711	23	0.37905	brain	PWAS	c7	0.744711	0.919842762	GM2A,ACOX3,ENOPH1,PPAT,PGGT1B,SUN2,GNPDA1,SIRPA,NINJ2,CADPS,ICA1,GIT2,TBC1D13,ATP5PO,GALM,TYK2,EPB41,SLK,SCN4B,CORO1C,HMGCL,STXBP5,PPP1R12C,NASP
GSE12366_NAIVE_VS_MEMORY_BCELL_UP	MDD	-0.000988207	0.00303413	0.744653	14	0.270984	brain	PWAS	c7	0.744653	0.919842762	PLEKHA2,DDHD1,CD200,EHD4,PLEKHA1,LARS1,NUDT12,HECTD4,TFAM,PTPRK,RFTN1,PNPLA7,GCA,DPP6,MCF2L,PEAK1,SLC25A15
GSE22935_WT_VS_MYD88_KO_MACROPHAGE_48H_MBOVIS_BCG_STIM_UP	MDD	0.000492676	0.00151259	0.744638	46	0.425508	brain	PWAS	c7	0.744638	0.919842762	ACSL1,WFS1,ALDH1A3,NT5DC3,NUDT6,TARS3,ABCG2,ETFB,AKAP12,CTNNAL1,SCIN,ACSL6,SDHA,CDH9,RASGRF2,AK5,FLNC,MYOM2,COQ5,PACSIN3,PCNT,TLN2,MSRA,ENDOG,IDH3A,SPTB,MAP4,UBE3B,HHATL,CLCC1,KYAT3,NAXE,HDHD2,MELTF,NDUFAF5,FAM185A,NQO1,MTARC1,SULT1A1,HIF1AN
GSE29618_LAIV_VS_TIV_FLU_VACCINE_DAY7_MDC_UP	MDD	-0.000701167	0.00215038	0.744375	27	0.702108	brain	PWAS	c7	0.744375	0.919842762	PLEKHA2,MYH9,RAB8B,PRKCA,CZIB,RASA1,VWA8,SIRT3,CTSC,TMOD3,MIPEP,SEMA4D,SCCPDH,PGM1,NUBPL,LZTFL1,PTER,NEU3,SLC4A8,SRR,RASA2,CUL2,CRK
GSE46242_CTRL_VS_EGR2_DELETED_TH1_CD4_TCELL_UP	MDD	-0.000658694	0.00202085	0.744463	30	0.11532	brain	PWAS	c7	0.744463	0.919842762	SLC7A11,SLC1A1,POGLUT1,TSPAN15,TBC1D1,PGM2,GDI2,ISYNA1,TOMM34,FSCN1,GATD3,NME1,SBF1,OLA1,UQCR10,RFTN1,H1-3,GALM,ACTR3B,PON2,SND1,RAP1GAP,CAMKK2,F3,NUDT5,COMTD1,SLC25A15,ECHS1,STK32C
GSE7460_CTRL_VS_TGFB_TREATED_ACT_TCONV_UP	MDD	-0.000674491	0.00206955	0.744491	21	0.812939	brain	PWAS	c7	0.744491	0.919842762	NAAA,GCC2,TMEM51,WDSUB1,CYB5R1,GGH,LMOD1,KIF3A,SCGN,BHMT,EMB,TECPR2,MIA2,DGLUCY,IQSEC1,GNG12,MFSD6,HDGF,ITPR1,MYO6,TTLL12,PLXND1,HSPA1L,VKORC1
GSE15330_LYMPHOID_MULTIPOTENT_VS_MEGAKARYOCYTE_ERYTHROID_PROGENITOR_IKAROS_KO_UP	MDD	-0.00147401	0.0045337	0.745087	11	0.044981	brain	PWAS	c7	0.745087	0.919974663	LRIG1,APPL2,PLEKHA1,DCAF6,SLC25A27,CD2AP,ACTN1,TOM1L2,ACTN2,CNN3,CRLF3,PDK1,TDRKH,PANK4
GSE15624_3H_VS_6H_HALOFUGINONE_TREATED_CD4_TCELL_DN	MDD	-0.00100883	0.00310805	0.745493	17	0.640661	brain	PWAS	c7	0.745493	0.919974663	CORO2A,TMEM33,PDE2A,CBR1,UBE2O,RASGRF1,LRIG1,DGKE,TRIM25,IGF2R,PAG1,GRWD1,PFKL,MSRA,PRKG1,GRID1,MFF,NEU3,GPN2,HIF1AN
GSE17721_CTRL_VS_POLYIC_1H_BMDC_DN	MDD	-0.00145173	0.00446713	0.745195	17	0.693515	brain	PWAS	c7	0.745195	0.919974663	PTPRN2,GARS1,C1QBP,PCBD1,PLEKHA1,SCIN,CDH9,MAP2K1,FSCN1,ACTN1,NME2,TAX1BP3,L3HYPDH,GNPAT,AMPD2,MOBP,DDX5,PDE4B,ALPL,LUZP1,THRAP3
GSE41867_NAIVE_VS_DAY15_LCMV_EFFECTOR_CD8_TCELL_UP	MDD	-0.000688691	0.0021205	0.74535	38	0.727059	brain	PWAS	c7	0.74535	0.919974663	LSM6,ADH5,NANS,HTT,RGS12,PGD,PRKCA,CYB5R1,TOR1B,SRA1,ELAC2,SDR39U1,SEC23A,CMC2,DCAKD,VIPAS39,AACS,CSE1L,DCPS,MAP2K2,PREP,LRPPRC,POR,UBXN2B,GNG12,HIBCH,ACTR3B,RAB29,DPP3,OGFR,AKR1A1,EFL1,DBT,CWF19L1,FAF1
GSE7852_THYMUS_VS_FAT_TCONV_DN	MDD	0.000776629	0.00239318	0.745547	28	0.812172	brain	PWAS	c7	0.745547	0.919974663	CD38,RELL1,TBRG4,AGPAT4,LRIG1,ARHGAP21,ATP2B4,GAS7,ACOT11,DGKE,DPY19L1,LGALS1,ABLIM3,BAIAP3,FAM210B,ANXA2,CPT1A,RRAS,PNP,RCN1,DNAJA4,PISD,CD82,FARP1,PLD2,LUZP1,HLA-A
GOBP_REGULATED_EXOCYTOSIS	MDD	-0.000781019	0.00240847	0.745726	40	0.0468818	brain	PWAS	c5	0.745726	0.92001557	CPLX1,MYH9,ANXA3,STX1A,AP1G1,RASGRP1,SCIN,FER,BCR,BAIAP3,MICAL1,ITGB2,SNAP47,RAB5A,CADPS,PSEN1,NAPB,RPH3A,NAPA,CADPS2,ERC2,S100A13,STX2,RAB15,UNC13C,DOC2A,LYN,SCRIB,SNX6,SNPH,SYNJ1,PIK3CD,RAB3D,PRKCB,SLC4A8,GIPC1,P2RX7,SYN2,SCAMP5,STX4,ITGAM
GSE17721_CTRL_VS_GARDIQUIMOD_8H_BMDC_UP	MDD	-0.00047846	0.00147762	0.746086	38	0.206414	brain	PWAS	c7	0.746086	0.92027972	ZMPSTE24,NDUFV3,C1QBP,AKR7A2,DDT,C2CD2L,AMACR,HEBP1,PRKCD,ACOT8,CPT1A,GSTZ1,ALDH3A2,FAM91A1,SLC25A13,ACADS,PYGB,FUCA2,OGFOD2,QRSL1,BPHL,IQSEC1,PRDX3,GALC,CHMP3,LCLAT1,NIT1,NAXE,LANCL1,DUSP19,PCYOX1,HTATIP2,NQO2,SRR,MINDY1,DPCD,EPRS1,ADK,DHX36,MTARC2,ERLIN1
GSE36826_WT_VS_IL1R_KO_SKIN_UP	MDD	0.000584556	0.00180705	0.746327	36	0.489095	brain	PWAS	c7	0.746327	0.920397012	SLC7A11,NAAA,HSD17B11,PLEKHA2,ISCU,AMZ2,CPVL,RNASET2,CAMLG,SCAMP1,EPHX1,TAX1BP1,EPB41L2,ZZEF1,NENF,SAMD4A,ALDH5A1,CALCOCO1,AKR1B1,BTN3A3,PLA2G4C,HYI,PITPNB,PIK3CD,CYBRD1,STK24,LYZ,SIDT1,P2RX7,HLA-B,SERPINF1,HLA-G,HLA-DRB1
GSE1460_INTRATHYMIC_T_PROGENITOR_VS_DP_THYMOCYTE_DN	MDD	0.000792452	0.00246624	0.747968	21	0.718732	brain	PWAS	c7	0.747968	0.921104675	CD38,LBP,MYH9,ARPIN,CA8,SYNE1,TAPBPL,SLC6A7,CRELD2,CARMIL1,SIRPA,PGS1,TRPM3,ASL,PIP4K2C,POR,MEAK7,PLCL1,DGKA,PLCH2,SLC7A6,PPP2R5B
GSE25123_CTRL_VS_IL4_STIM_MACROPHAGE_DN	MDD	-0.000838383	0.00260347	0.747433	26	0.251947	brain	PWAS	c7	0.747433	0.921104675	LIMS1,ITM2C,AMPD3,LRRFIP1,ARHGAP21,ACAA1,MCCC1,WASHC4,MICAL3,TST,ATIC,DOCK7,PRKAR2B,RAB5A,SLC2A13,ALCAM,ESD,ADCY3,STX17,SESTD1,ITPR1,RPE,DOCK9,UBASH3B,SLC7A6,NXN
GSE2826_WT_VS_XID_BCELL_DN	MDD	-0.000644045	0.00200104	0.747562	38	0.110115	brain	PWAS	c7	0.747562	0.921104675	GC,CRYAB,DOCK5,STX7,PGM2,PALD1,ABCG2,SLC2A5,ADCY9,ALDH9A1,SBF2,TMEM230,CMBL,ADA,MAP2K1,PIP4K2A,HEBP1,CMC2,SLC15A2,PLXNB2,STX2,LRPPRC,PTPRK,CPNE3,GLIPR2,PISD,CDK18,MESD,PLEKHA5,VAPB,GLO1,AKR1A1,LXN,VPS4A,NXN
GSE35685_CD34POS_CD38NEG_VS_CD34POS_CD10POS_BONE_MARROW_UP	MDD	0.000697842	0.00216475	0.747176	30	0.131791	brain	PWAS	c7	0.747176	0.921104675	TNC,ELP3,CA8,CASP9,GFM2,MOGS,SLC2A8,MYORG,RASGRP1,RGS14,SUN2,NIPSNAP1,GNPDA1,LPCAT1,PEF1,EPHX1,IDH2,PRKCD,PRKAR2A,ALDH2,MCEE,ATG4B,DAGLB,COPS7B,ARHGAP39,LPIN1,MERTK,CCDC93,DNAJB4,F3,TPPP3
GSE3982_CENT_MEMORY_CD4_TCELL_VS_NKCELL_DN	MDD	0.00068822	0.00214059	0.747825	25	0.40798	brain	PWAS	c7	0.747825	0.921104675	CD38,HTT,CAT,MXRA7,ENPP4,MNDA,DPY19L1,NCAM1,TST,LPCAT1,MAP1S,UNC45A,ACOT8,ARSA,AKR1C3,CALU,DGLUCY,MEGF9,GSN,DDAH1,CTSC,LYN,RFTN1,GSS,KIF21B,LYZ,MRM3,VCL,TPI1
GSE3982_MAST_CELL_VS_CENT_MEMORY_CD4_TCELL_DN	MDD	0.000932709	0.00290395	0.748069	21	0.203932	brain	PWAS	c7	0.748069	0.921104675	SOD3,MACF1,RRAS2,SCGN,HOOK1,SYNM,SBF1,SORBS3,AKR1C1,ZC3HAV1,EGFR,ADD3,GSTM2,TREX1,SEPTIN9,CYB561,SARS2,HLA-B,SLC7A6
GSE5589_UNSTIM_VS_180MIN_LPS_AND_IL10_STIM_MACROPHAGE_UP	MDD	0.000529533	0.0016433	0.747272	44	0.251027	brain	PWAS	c7	0.747272	0.921104675	ETFDH,GAK,PLEKHA2,CBR1,CASP9,ETFB,ALDH1B1,RAB8B,CPT2,CCDC6,CYB5R1,TMEM230,RRAS2,CRELD2,CAST,ADCK1,FPGT,DCAKD,CTNND1,RRAS,ACSS1,ABHD12,GMPR,CTBS,MEAK7,AKR1B1,SLC1A4,NAP1L4,MTAP,LIMK1,ANO6,MAN2C1,ACAA2,SCLY,RPE,C3orf33,STK24,COMTD1,ASPA
GSE6259_33D1_POS_VS_DEC205_POS_FLT3L_INDUCED_SPLENIC_DC_DN	MDD	0.000663957	0.00206665	0.748004	37	0.0407375	brain	PWAS	c7	0.748004	0.921104675	HADH,MSMO1,TMEM51,CPNE8,OXR1,SLC16A7,CYB5R1,HSD17B4,NIPSNAP1,RIPK2,ISOC1,MPRIP,HEBP1,NUAK1,PCYT1A,PLXNB2,ATP13A2,VAC14,PYGB,ABHD12,CALCOCO1,H1-2,ARL6,NUMA1,GALC,MYO1B,GCA,LIMK1,PCP4L1,PLXNA2,RRM1,PDIA3,LANCL1,ARHGAP25,PCYOX1,PLD2,DPCD,BPNT1
GOMF_OXIDOREDUCTASE_ACTIVITY_ACTING_ON_NAD_P_H_QUINONE_OR_SIMILAR_COMPOUND_AS_ACCEPTOR	MDD	-0.000621639	0.00193851	0.748454	23	0.137327	brain	PWAS	c5	0.748454	0.921398874	CBR4,NDUFV3,CBR1,CBR3,NDUFA6,DHRS4,NDUFB9,AKR1C1,AKR1C3,CRYZ,TP53I3,NQO2,DCXR,NQO1
GSE16450_IMMATURE_VS_MATURE_NEURON_CELL_LINE_6H_IFNA_STIM_UP	MDD	-0.00100097	0.00312985	0.749109	19	0.100386	brain	PWAS	c7	0.749109	0.921586745	HSD17B11,IGFBP7,RAPGEF2,LRP1B,ASAP1,SH3BGRL2,PPTC7,LGALS3,QPRT,RTN1,SNPH,ADAR,STIM1,RAB27B,SERPINB1,HID1,SYT1,PPP2R5B
GSE22886_NAIVE_CD8_TCELL_VS_NEUTROPHIL_DN	MDD	0.00103248	0.00322591	0.748925	14	0.66473	brain	PWAS	c7	0.748925	0.921586745	SLC7A11,ACSL1,MNDA,SOD2,MPZL1,ITGA2,DGKG,ABCB9,LYN,QPCT,SCG2,GCA,TUB,FAS
GSE22935_WT_VS_MYD88_KO_MACROPHAGE_DN	MDD	-0.00045526	0.001424	0.749191	45	0.147672	brain	PWAS	c7	0.749191	0.921586745	SLC1A1,SPARCL1,ALDH1A3,NT5DC3,IMMT,PDE2A,MLYCD,CD200,IVD,ETFB,HLCS,AKAP12,TIGAR,MPZL1,HAGH,HOOK1,CES1,FLNC,SCRN1,MYOM2,PACSIN3,GSN,ADHFE1,FBXO2,L2HGDH,TOR1AIP2,FAH,MPZ,KYAT3,ACY3,SPRYD4,NQO1,FN3K,RHOT2,EXOC6
GSE5960_TH1_VS_ANERGIC_TH1_DN	MDD	0.000559242	0.00174912	0.749175	40	0.496598	brain	PWAS	c7	0.749175	0.921586745	ANXA5,BIN1,NUP93,ECH1,NDUFA6,CYB5R3,PRKCA,SCP2,AMZ2,TMEM245,FGF1,RNASET2,CYSTM1,GNPDA1,MAP2K1,ARL3,ITGB2,PRKCD,KANK3,CSTB,CPT1A,TSFM,RNH1,S100A1,STAT6,ADSS1,REPS1,VAMP5,PCM1,ACOT7,SCG2,ASS1,YWHAH,SQOR,LCLAT1,ACP1,ECM1,CORO1C,PLXND1,CAPN5,CCDC90B
GSE12392_WT_VS_IFNB_KO_CD8A_NEG_SPLEEN_DC_DN	MDD	0.000755505	0.00237107	0.750003	22	0.0456931	brain	PWAS	c7	0.750003	0.922405717	RAB24,SLC16A7,RGS12,TBC1D4,ARL6IP5,DIAPH1,APPL2,GGH,HSD17B4,IFI30,MAP2K1,MDP1,PAG1,PNPO,AKAP10,MKRN1,SNX30,MEGF9,OSBPL8,CASP1,ACOT7,CRLF3,PANX1,SSH2,SLC44A2,BCAS1,PRKCB,RAB37,ACE,GLUD1
GSE43955_TH0_VS_TGFB_IL6_TH17_ACT_CD4_TCELL_4H_UP	MDD	0.000940796	0.00295736	0.750394	20	0.154535	brain	PWAS	c7	0.750394	0.922569895	CHMP7,ADSS2,TBRG4,TBC1D10A,SEC14L2,GSDME,FDPS,MAP2K1,PAG1,ACTN1,OSBPL11,PSEN1,NMT1,LYN,H1-2,SARS1,RPA2,GNG12,GNAQ,EIF6,FKBP1A,OGFR,RPE,CTSZ,IST1
GSE9988_ANTI_TREM1_VS_CTRL_TREATED_MONOCYTES_DN	MDD	-0.0012241	0.00384847	0.750429	17	0.132373	brain	PWAS	c7	0.750429	0.922569895	RRM2B,ARL6IP5,TOR1A,CD14,GDE1,STX6,WIPI2,CTNND1,PLXNB2,MKRN1,SRSF9,ARHGAP1,DAGLB,GLTP,GIT2,AMPD2,NT5DC2,PIK3CD,HDGF,APMAP
GSE18893_TCONV_VS_TREG_24H_TNF_STIM_DN	MDD	0.000591903	0.00186207	0.750581	28	0.05529	brain	PWAS	c7	0.750581	0.922576958	ELP3,HEXA,RFK,C15orf40,GGH,MTRR,SCGN,SCAMP1,NLN,HOMER1,GPX1,HIBADH,GUK1,STMN4,COTL1,AKR1B1,DHRS7,BPHL,NUMA1,GALC,TIMM21,NAXE,RSU1,MFF,TIMM13,MINDY1,CNN2,EEF1AKMT1
GSE3982_DC_VS_BASOPHIL_DN	MDD	0.00112924	0.00355508	0.750756	16	0.752415	brain	PWAS	c7	0.750756	0.922612283	SYNE1,PCYOX1L,WIPI1,ABLIM1,CAMLG,AKR1C3,PPP2R5A,ERC2,GIT2,BTN3A3,CHN1,KIF21B,TERF2IP,ALKBH4,PITPNC1,HSPA1L,SORD,MIA3,ADIRF
GOBP_LIPOPROTEIN_METABOLIC_PROCESS	MDD	0.00101284	0.0032003	0.751637	11	0.277256	brain	PWAS	c5	0.751637	0.922990974	APOL2,LYPLAL1,ABHD10,WIPI1,WIPI2,NMT1,ABHD12,HHATL,RAB3GAP2,ATG7,SVIP
GOBP_MYELOID_LEUKOCYTE_MEDIATED_IMMUNITY	MDD	0.00114619	0.00362876	0.752106	11	0.510411	brain	PWAS	c5	0.752106	0.922990974	ANXA3,RASGRP1,FER,BCR,ITGB2,S100A13,LYN,SNX6,PIK3CD,SERPINB9,ACE,STX4,ITGAM,DHX36
GOBP_POSITIVE_REGULATION_OF_STRESS_ACTIVATED_PROTEIN_KINASE_SIGNALING_CASCADE	MDD	0.0014536	0.00461553	0.752809	13	0.0311378	brain	PWAS	c5	0.752809	0.922990974	STK39,RELL1,ARL6IP5,RASGRP1,RIPK2,TPD52L1,TRAF3,PLCB1,HRAS,PTK2B,LYN,DUSP19,CRK
GOBP_REGULATION_OF_AUTOPHAGY	MDD	-0.000687771	0.00217164	0.751467	34	0.0242273	brain	PWAS	c5	0.751467	0.922990974	PARL,ZMPSTE24,CISD2,WDR41,HTT,PRKN,WIPI1,TIGAR,CERS1,RIPK2,STING1,CHMP4A,UBQLN4,PIP4K2A,SMCR8,WDR6,ATP13A2,TECPR1,SLC7A5,SNX30,CISD1,PIP4K2C,VPS13C,MAPK3,BAG3,TSPO,ELAPOR1,ENDOG,UFL1,RMC1,GPSM1,EPM2A,DEPDC5,SNX6,SCFD1,ITPR1,RALB,SVIP,FLCN,SNX32,TRIM65,SOGA3,CAMKK2,BNIP3,RAB3GAP2
GOBP_REGULATION_OF_RESPONSE_TO_WOUNDING	MDD	-0.00116083	0.00366818	0.751653	21	0.552568	brain	PWAS	c5	0.751653	0.922990974	RGMA,ENPP4,ABCC8,CLASP1,MAP2K1,HRG,ANXA2,PRKCD,ABAT,MAP2K2,HRAS,TSPAN8,EPHB2,PRKG1,EMILIN2,ANO6,CLASP2,STK24,F3,UBASH3B,CD109,VKORC1,CRK
GOMF_CHANNEL_REGULATOR_ACTIVITY	MDD	-0.00114762	0.00364119	0.752628	20	0.442596	brain	PWAS	c5	0.752628	0.922990974	STX7,STX1A,ATP2B4,RASA1,GPD1L,DPP10,PACSIN3,SRI,YWHAH,PRKG1,FKBP1A,SCN4B,STIM1,DPP6,ITPR1,DLG1,PRKCB,CACNB3,SNF8,HPCAL4
GSE22886_DC_VS_MONOCYTE_DN	MDD	-0.00100419	0.0031762	0.75188	22	0.230335	brain	PWAS	c7	0.75188	0.922990974	HSD17B11,SLC16A7,PLSCR1,STK10,CD14,VCAN,TESC,SIK3,ATP13A2,MEGF9,HEBP2,LYN,BTN3A3,CASP1,SEMA4D,PISD,CD55,CRLF3,GCA,PIK3CD,CCS,CAMKK2,INPP5A
GSE27786_NKTCELL_VS_NEUTROPHIL_UP	MDD	-0.000755804	0.00239091	0.751914	28	0.162779	brain	PWAS	c7	0.751914	0.922990974	PPA2,C12orf73,GNB1L,EEF1E1,ITGA2,MDP1,HOOK1,GDPGP1,PFKL,ZC3HAV1,TBC1D17,NENF,PCNT,TMEM70,PRORP,ADI1,BORCS5,CHORDC1,CNDP2,MRE11,LZTFL1,MECR,DCUN1D2,ADSL,SPRYD4,PDHB
GSE360_DC_VS_MAC_L_DONOVANI_DN	MDD	0.000655602	0.00207633	0.752192	32	0.139771	brain	PWAS	c7	0.752192	0.922990974	MSMO1,HSP90B1,GSDME,SLC2A5,MNDA,OXSR1,STK10,GLRX,CD14,ACAT2,RASA1,HDDC2,NUMB,ZC3HAV1,ALDH3A2,GPNMB,MRS2,ALDH5A1,RDH11,CTBS,RDX,KYAT1,USP15,CD55,PGM1,LDHA,GGPS1,HNMT,MANF,PPIF,PDIA4,DNAJB1,PLXND1,NASP,CUL2
GSE40274_CTRL_VS_FOXP3_TRANSDUCED_ACTIVATED_CD4_TCELL_UP	MDD	0.0006061	0.00192426	0.752778	24	0.932585	brain	PWAS	c7	0.752778	0.922990974	EIF2A,NANS,ALDH9A1,PTGR1,ASNS,ADA,SHMT1,SCRN2,AARS1,SH3BGRL2,LSS,CISD1,ADHFE1,SLC1A4,XPNPEP1,ATP5PO,GNG12,FXN,SLC25A40,COA7,RRM1,RAPH1,ASRGL1,SERPINF1,TPI1
GSE45365_NK_CELL_VS_CD8A_DC_MCMV_INFECTION_DN	MDD	-0.000628857	0.00199294	0.752349	26	0.412783	brain	PWAS	c7	0.752349	0.922990974	BAALC,SLC25A32,ANXA5,ALDH18A1,ENPP4,B3GLCT,FAHD1,PAG1,FABP3,MTMR10,OSBPL11,UMPS,LNPK,ADD2,NRIP2,GIMAP4,TAX1BP3,GMFB,MRS2,ARHGAP1,PPTC7,GDPD1,MSRA,GSTM5,CHN1,CYBRD1,SUMF2,MRPL9,PSMB4
MYC_UP.V1_DN	MDD	-0.000890288	0.002827	0.75282	25	0.883887	brain	PWAS	c6	0.75282	0.922990974	PDK2,MGARP,TGM2,PLEKHA2,VAMP1,NID2,OSBP2,ACAT2,CPNE2,MICAL1,AKR1C3,PTK2B,ADHFE1,SPTB,GRID1,CLIP2,PC,KATNAL1,RAB4B,SERPINB1,SYT1,GAMT,ASAP3
AKT_UP.V1_DN	MDD	-0.000559151	0.00179162	0.75497	32	0.345448	brain	PWAS	c6	0.75497	0.923872051	PDLIM3,NT5DC3,MMAA,CBS,PI16,PDLIM4,NCAM1,TPD52L1,CDC42BPA,HEBP1,SLC7A5,CAP2,SIRT3,ADHFE1,AMPD2,ASS1,PDE4B,SCCPDH,EFEMP1,FAH,CSDC2,PLPP3,BCS1L,MERTK,ALPL,RMND1,FAS,CNN2
GOBP_GLUTATHIONE_METABOLIC_PROCESS	MDD	-0.000557572	0.00178537	0.754813	23	0.478602	brain	PWAS	c5	0.754813	0.923872051	SLC7A11,MGST2,SLC1A1,ARL6IP5,ETHE1,GSTT2B,GSTT2,GGT5,SOD2,HAGH,GPX1,GCLC,GSTZ1,IDH1,GSTM4,GSTM2,GSTM1,GSTM3,GSTM5,GSS,GSTP1,GLO1,GPX4,GSTO1,OPLAH
GOBP_NEUROMUSCULAR_PROCESS	MDD	-0.000917611	0.00294387	0.755267	20	0.56114	brain	PWAS	c5	0.755267	0.923872051	GM2A,HEXA,ALDH1A3,ZMPSTE24,PRKN,PNKD,HEXB,RCSD1,HOMER1,BCR,TPP1,SYNM,AARS1,GSTM2,FXN,MYH14,ITPR1,ATP8A2,GSTO1,GAA
GOBP_PROTEIN_LOCALIZATION_TO_PLASMA_MEMBRANE	MDD	0.000702806	0.00226061	0.755882	49	0.154942	brain	PWAS	c5	0.755882	0.923872051	GCC2,CNPY4,GAK,TSPAN15,RAPGEF2,STX7,MACF1,ARL6IP5,SORBS1,RAB8B,ATP2B4,EHD4,TPBG,RAB3C,ARHGAP44,TESC,AFDN,SEC23A,APPL1,ATP1B3,PLS1,NUMB,DENND4C,DPP10,PPP2R5A,RAP2A,EFR3A,GOPC,RDX,RAB15,LGALS3,MYO5A,EGFR,ACTN2,VAMP5,SCRIB,EPHB2,ROCK2,EHD3,RAB3B,CCDC88A,DLG1,RAB3D,FLOT2,PACS1,CLASP2,CACNB3,GGA3,VPS4A,STX4,SLC9A3R2,EHD1,NSF
GOLDRATH_EFF_VS_MEMORY_CD8_TCELL_UP	MDD	-0.000765127	0.00245325	0.755129	29	0.341542	brain	PWAS	c7	0.755129	0.923872051	NDRG1,DOCK5,DCK,GGH,LSP1,LMNB1,LGALS1,H1-0,DHRS1,ANXA2,CMC2,AK3,TXN,S100A4,CISD1,LGALS3,LYN,CAPG,RRM1,FKBP5,ANXA4,SERPINB9,LXN,HP
GSE24142_EARLY_THYMIC_PROGENITOR_VS_DN3_THYMOCYTE_FETAL_UP	MDD	-0.000691515	0.00222424	0.755877	32	0.273225	brain	PWAS	c7	0.755877	0.923872051	SLC16A7,ARHGAP21,THNSL1,SWAP70,EHD4,APPL2,GGH,C11orf54,PLSCR1,TESC,DOCK7,PCYT1A,PLXNB2,GCLC,EPDR1,GYS1,SIRT3,RNH1,VAMP5,PNP,ADD3,NIPSNAP3A,UAP1L1,SCCPDH,DMAC2L,NFU1,SERPINB1,PAK1,GLUD1
GSE29618_BCELL_VS_MONOCYTE_DN	MDD	0.000593451	0.00190791	0.755764	47	0.255417	brain	PWAS	c7	0.755764	0.923872051	MCTP1,ACSL1,HSD17B11,IGFBP7,ANXA5,NAGA,GLRX,BLVRA,CD14,CAST,SOD2,IFI30,ITGB2,CTSB,ACTN1,SFXN3,GIMAP4,COTL1,QPCT,AMPD2,WARS1,CASP1,CDA,FBP1,GNAQ,RTN1,FKBP1A,SQOR,PLIN3,CAPN2,RTN4,NIPSNAP2,KIAA0513,PAK1,TPD52L2,GSTO1,SULT1A2,TPI1
GSE32986_GMCSF_VS_GMCSF_AND_CURDLAN_HIGHDOSE_STIM_DC_UP	MDD	0.000557856	0.00179192	0.755559	38	0.702882	brain	PWAS	c7	0.755559	0.923872051	QDPR,GAK,SENP8,MMAA,COMT,ANXA3,MFSD11,PGD,CNRIP1,EHD4,APPL2,TMEM230,CDS2,KIF3A,BLVRA,CAMLG,AMACR,RASA1,HEBP1,OSBPL11,PDXK,CPT1A,TATDN3,RAP2A,ABHD12,LRP4,MEAK7,DPP7,TSTD1,MERTK,RMND1,GLB1,NQO2,KIAA0513,PPP1R12C,CRYL1,SORD,GYG1
GSE32986_UNSTIM_VS_GMCSF_AND_CURDLAN_HIGHDOSE_STIM_DC_UP	MDD	-0.000592156	0.00189286	0.754404	32	0.432043	brain	PWAS	c7	0.754404	0.923872051	CPOX,STK39,GARS1,PCBD1,LACTB,RNPEP,SDC4,SEC23A,PSMG1,TXN,CTPS1,NME7,CYB5R3,WARS1,AK4,GTDC1,PGM1,FAH,SQOR,ICAM1,LIMK1,DPP3,MVD,GLB1,UBA2,TDRKH,NQO1,PHGDH
GSE36888_STAT5_AB_KNOCKIN_VS_WT_TCELL_IL2_TREATED_17H_UP	MDD	0.000468171	0.00150142	0.755178	48	0.210408	brain	PWAS	c7	0.755178	0.923872051	GM2A,SLC25A32,HSD17B11,ADPGK,RRM2B,DNAJC13,MCCC1,PLSCR1,TOR1B,ASS1,HSCB,NIPSNAP1,CAST,ERAP1,TOMM34,CD2AP,EMB,PFKP,HOOK1,PPP2R5C,GDPGP1,LYSMD2,PDXK,DGLUCY,CHMP1A,ALDH3A2,GUK1,REXO2,ENDOG,DHRS7,MRI1,TOR1AIP1,SYNJ1,CLCC1,PON2,ITGA6,FABP1,SERPINB1,SIDT1,BDH1,COX15,LYRM2,ABHD6,LIME1,VKORC1,GSTO1,MAP6
GSE37301_HEMATOPOIETIC_STEM_CELL_VS_GRAN_MONO_PROGENITOR_UP	MDD	0.000683384	0.00218633	0.754606	24	0.650231	brain	PWAS	c7	0.754606	0.923872051	CD38,HSPA4L,PLCG1,CBR3,CD200,SWAP70,PLSCR1,LPCAT1,EPHX1,HOOK1,GIT2,REPS1,PTK2B,PIK3CD,ADAR,UGGT1,HACL1,LYSMD1,CAMKK2,GSTO1
GSE41867_DAY6_VS_DAY15_LCMV_ARMSTRONG_EFFECTOR_CD8_TCELL_UP	MDD	-0.00119168	0.00380435	0.754097	13	0.0969749	brain	PWAS	c7	0.754097	0.923872051	TNC,ACSL1,CPLX1,RAPGEF2,CPNE8,NUB1,RASGRP1,LYSMD2,ZC3HAV1,CYP7B1,LSS,KIAA1549,BAG3
GSE44649_NAIVE_VS_ACTIVATED_CD8_TCELL_MIR155_KO_DN	MDD	-0.000863956	0.00277599	0.75563	22	0.234875	brain	PWAS	c7	0.75563	0.923872051	SLC14A1,TRNT1,GNA13,PRKAR2B,DENND4C,KIFBP,MYO5A,SUCLG2,PRORP,TMED5,MTMR6,CD274,SCAI,HSDL2,SLC25A40,PGM3,AP5M1,GCA,CCDC88A,RPE,TSPAN2,HACL1,DHODH
GSE46606_IRF4HIGH_VS_WT_CD40L_IL2_IL5_DAY1_STIMULATED_BCELL_DN	MDD	-0.000897897	0.00288048	0.755255	20	0.192997	brain	PWAS	c7	0.755255	0.923872051	CD38,SLC7A2,RIPK2,AK5,HRG,CTNND1,PPP3CC,PMM2,STAU1,ALCAM,SHD,CTSC,DAAM1,PNP,WARS1,TREX1,EIF6,GLS,RALB,LANCL2,F3,PPP1R14C
GSE7460_CD8_TCELL_VS_TREG_ACT_UP	MDD	0.00097322	0.00312461	0.755444	26	0.178328	brain	PWAS	c7	0.755444	0.923872051	PLCG1,PDE2A,PDCD4,AGPAT4,ARL6IP5,H6PD,PBXIP1,CCDC6,ATP2B4,CNRIP1,APPL2,GAS7,TOR1A,SCGN,MBLAC2,GRAMD2B,BAIAP3,SIRT3,IDNK,PDE4B,KIF21B,ITPR1,ALPL,HID1,ACSS1,PREX1,PYGM
IL2_UP.V1_DN	MDD	0.000834871	0.00267919	0.755335	23	0.451857	brain	PWAS	c6	0.755335	0.923872051	CAMK1G,PDCD4,SEC14L2,TAGLN3,PBXIP1,PLCD1,NUAK1,PPP2R5C,ERC2,ASPHD1,CHGB,PDE1C,DEPTOR,BTN3A3,PLA2G4C,PRKG1,PLCL1,SNPH,TNS3,SYT1,MTARC2,MTARC1
GOBP_SECONDARY_METABOLIC_PROCESS	MDD	0.000932965	0.0030038	0.756108	15	0.211547	brain	PWAS	c5	0.756108	0.923952207	SLC7A11,CBR4,RAPGEF2,BDH2,AKR7A3,AKR7A2,DDT,N6AMT1,AS3MT,APPL1,AKR1C1,AKR1C3,PON3,AKR1B1,GIPC1,AKR1A1
GSE15735_CTRL_VS_HDAC_INHIBITOR_TREATED_CD4_TCELL_2H_DN	MDD	0.000656643	0.00211664	0.756387	32	0.394062	brain	PWAS	c7	0.756387	0.923952207	ANXA6,WDR17,PDE2A,IVD,RRAS2,NLN,BAIAP3,MICAL1,TPD52L1,TKT,PNPO,TMEM160,DENND4C,SLC16A1,CENPV,SIRT3,CTSC,STX2,MEAK7,PLEKHA6,ACTN2,MRI1,IQSEC1,GLIPR2,HAAO,PEAK1,SIDT1,B3GAT3,DPCD,PHGDH,EHD1
GSE42021_CD24INT_VS_CD24LOW_TCONV_THYMUS_UP	MDD	0.000634369	0.00204473	0.756374	25	0.47334	brain	PWAS	c7	0.756374	0.923952207	MAPK10,DGKQ,APOL2,PTPN1,CAND2,RARS1,SOD2,RIPK2,IFI30,CADPS,TRPM3,SAMD4A,GUK1,WARS1,INPP5E,PSMB9,SQOR,ICAM1,CFH,RMND1,FAS,PYGM
GSE17721_POLYIC_VS_GARDIQUIMOD_1H_BMDC_UP	MDD	0.000622833	0.00201593	0.757355	31	0.169725	brain	PWAS	c7	0.757355	0.924667098	TNC,HACD2,COMT,VAMP1,C15orf40,PLEKHA1,TRIM25,PDLIM4,MICAL1,SHMT1,UNC45A,ATP13A2,NAPA,SFXN3,CDC37L1,GLTP,ANXA11,ACOT7,SLC6A17,FAH,SERPINB1,CAMKK2,CNN2,CNPY2,STX4,AP2A2,THRAP3
GSE2585_CTEC_VS_THYMIC_MACROPHAGE_UP	MDD	-0.000710474	0.00230015	0.757412	28	0.0935187	brain	PWAS	c7	0.757412	0.924667098	IGFBP7,IFT27,TMEM33,SLC30A9,ERGIC1,F13A1,NDUFA6,CYB5R3,PBXIP1,PPIH,NCAM1,NIPSNAP1,GNAZ,AMACR,VPS36,HRG,LPCAT2,FLNC,KIAA1549,SCRN3,CRABP1,DECR2,CFH,RPE,ROBO1,CA4
GSE27786_CD8_TCELL_VS_NKCELL_DN	MDD	-0.000752314	0.00243434	0.757289	27	0.144689	brain	PWAS	c7	0.757289	0.924667098	NFXL1,HSD17B11,ANXA3,PLSCR1,RNPEP,STK10,SOD2,LPCAT1,SDC4,ATOX1,CTNND1,ALDH2,SERPINB8,RAP2A,LRP4,OSBPL8,CMPK1,BAG3,CSRP2,FBXO6,TOR1AIP1,ANXA4,UGGT1,CFL1,TNS3,CAMKK2,LXN,RAB3GAP2,PRXL2B,EXOC6,ERLIN1
GOBP_REGULATION_OF_COAGULATION	MDD	-0.00102553	0.00333105	0.758181	16	0.117297	brain	PWAS	c5	0.758181	0.925418624	ANXA5,ENPP4,HRG,ANXA2,PRKCD,PSEN1,ABAT,TSPAN8,EPHB2,PRKG1,EMILIN2,ANO6,F3,UBASH3B,VKORC1
GSE46606_IRF4HIGH_VS_IRF4MID_CD40L_IL2_IL5_DAY3_STIMULATED_BCELL_DN	MDD	-0.000792307	0.00257505	0.758321	24	0.494111	brain	PWAS	c7	0.758321	0.925418624	MSMO1,CD38,TBC1D1,AKT3,HTT,VWA5A,PPFIBP1,PGGT1B,CPNE2,LLGL1,FLNB,SSBP1,STAT6,TMOD3,POR,ZC2HC1A,RFTN1,WARS1,DNAJA4,TMED5,HSDL2,SYNJ1,OAS1,ICAM1,FAAH,MPI,CUL2,SLC39A12,RAB18
GSE14308_TH17_VS_NAIVE_CD4_TCELL_UP	MDD	0.000581887	0.00189477	0.758766	37	0.284699	brain	PWAS	c7	0.758766	0.925518832	MSMO1,MCTP1,HSPA4L,CHMP7,LRRC20,ALDH18A1,USP47,COQ9,ALG2,C11orf54,TST,TESC,MICAL1,PFKM,PPP2R5C,GCSH,CALU,COL18A1,NENF,CRYZ,GMPR,MYO5A,CPNE3,ZC2HC1A,RIDA,GSTM4,PPP1R16A,EML2,MVD,FLOT2,MANF,LANCL2,SEPTIN9,PSPH,PDCD6IP,TPD52L2
GSE20715_0H_VS_48H_OZONE_TLR4_KO_LUNG_DN	MDD	-0.000665378	0.00216695	0.7588	37	0.0154921	brain	PWAS	c7	0.7588	0.925518832	MSMO1,TNC,LBP,HSP90B1,PTPN1,UCHL3,PPA1,MIF,EEF1E1,ALG2,HOMER2,RRAS2,CD14,SOD2,ISYNA1,HINT1,SEC23A,ACTN1,TRAF3,AACS,LGALS3,ESD,ACOT7,LDHA,EIF6,NRCAM,MVD,MANF,RIN1,DNAJB1,F3,BPNT1,ERLIN1,CTSH
GSE3982_MAC_VS_TH2_DN	MDD	-0.000609449	0.00198642	0.75899	31	0.434424	brain	PWAS	c7	0.75899	0.925518832	SOD3,RAB8B,CLASP1,ADA,PITRM1,PGS1,SHMT1,UMPS,WDR6,NUDC,AHSA1,RUVBL1,SLC7A5,DAAM1,COQ3,REPS1,GFUS,WARS2,KIF21B,RRM1,ACTR1B,DLG1,CNN2,DGKA,RHOT2
GSE5455_HEALTHY_VS_TUMOR_BEARING_MOUSE_SPLEEN_MONOCYTE_UP	MDD	-0.000734398	0.00239269	0.758894	31	0.562412	brain	PWAS	c7	0.758894	0.925518832	TNC,CBR4,SENP8,STK39,ANXA3,RNASET2,NADK2,CTSB,POGLUT3,SGIP1,AGPAT3,PPP3CC,TMED8,VIPAS39,DENND4C,ASAP2,ABAT,EPDR1,ABCB9,CRPPA,VAMP5,GSTM4,CRAT,SCCPDH,SQOR,FAS,PLD1,PRXL2B,SORD
GSE40277_EOS_AND_LEF1_TRANSDUCED_VS_CTRL_CD4_TCELL_UP	MDD	-0.000642227	0.00209681	0.759386	31	0.195296	brain	PWAS	c7	0.759386	0.925822746	NDRG1,NT5DC3,PTMS,ADD1,CD200,SWAP70,SCIN,LPCAT1,RIPK2,ALDH6A1,WIPI2,IQCB1,STARD5,EPB41L2,TBC1D17,ICA1,CALCOCO1,STX2,EML2,GALM,GTDC1,SPTB,AVEN,ICAM1,C12orf29,WBP2,PEAK1,GNA12,GPX4,HLA-G
GOMF_PHOSPHOTRANSFERASE_ACTIVITY_PHOSPHATE_GROUP_AS_ACCEPTOR	MDD	-0.00101066	0.00330323	0.759635	14	0.622893	brain	PWAS	c5	0.759635	0.925947358	PMVK,PPIP5K2,AK5,NME1,NME2,DTYMK,AK3,GUK1,CMPK1,NME7,AK4,DLG1
GOBP_BENZENE_CONTAINING_COMPOUND_METABOLIC_PROCESS	MDD	-0.000604104	0.00197888	0.760156	19	0.187138	brain	PWAS	c5	0.760156	0.926392247	EPHX2,ACAA1,GOT2,PON3,GSTM4,GSTM2,GSTM1,GSTM3,KYAT1,FAH,KYAT3,HAAO
GOBP_DENDRITIC_SPINE_DEVELOPMENT	MDD	-0.00147862	0.00485383	0.760648	13	0.0981013	brain	PWAS	c5	0.760648	0.926392247	PDLIM5,PPFIA2,DNM3,ASAP1,DBN1,DBNL,ARHGAP44,NGEF,PSEN1,DIP2A,IQSEC1,EPHB2,CFL1,DHX36
GOBP_REGULATION_OF_EPITHELIAL_CELL_APOPTOTIC_PROCESS	MDD	0.00149795	0.00492105	0.760826	10	0.443558	brain	PWAS	c5	0.760826	0.926392247	WFS1,PLCG1,PDCD4,CAST,AKR1C3,GSN,SCG2,ICAM1,ANO6,ADAR,HLA-G
GOBP_TYPE_I_INTERFERON_PRODUCTION	MDD	0.000919966	0.00302421	0.760975	11	0.0405473	brain	PWAS	c5	0.760975	0.926392247	NLRX1,CD14,RIPK2,SIRPA,STING1,TRAF3,ZC3HAV1,TREX1,OAS1,TOMM70,DHX36
GSE12845_IGD_NEG_BLOOD_VS_DARKZONE_GC_TONSIL_BCELL_DN	MDD	-0.000580111	0.00190601	0.760855	32	0.28587	brain	PWAS	c7	0.760855	0.926392247	CLCN3,IFT27,PPAT,GARS1,GRHPR,FDPS,AP1G1,APPL2,RRAS2,NUDCD3,LNPEP,PFAS,PBLD,PFKM,PLXNB2,DTYMK,HMGN1,CSE1L,PCNT,NDUFAF7,PISD,LPIN1,CLIP2,NAXD,SNX1,PSPH,GSTP1,FAS,PITPNC1,NASP
GSE17721_POLYIC_VS_PAM3CSK4_6H_BMDC_DN	MDD	0.000651408	0.00213899	0.760717	27	0.370622	brain	PWAS	c7	0.760717	0.926392247	CD38,SYNPO2,SLC14A1,HTT,LRRC20,HSD17B12,ADCY9,DDT,LARS1,GNPDA1,PFKL,DHRS7B,ARHGAP1,RIC8A,CRABP1,TRAPPC4,LPIN1,SFXN4,HBS1L,FAH,DLG1,UBA2,TMEM120B,DIABLO,HP,TXNL4A
GSE2770_UNTREATED_VS_TGFB_AND_IL4_TREATED_ACT_CD4_TCELL_4H_UP	MDD	0.000964176	0.00317026	0.761028	25	0.277326	brain	PWAS	c7	0.761028	0.926392247	PDLIM5,FAM120B,TMEM51,AKT3,PDCD4,DNM3,PBXIP1,CNRIP1,ACAA1,CDS2,LSP1,RIMOC1,MDP1,EPHX1,TAX1BP1,PDLIM2,TMED8,TBC1D17,TENM4,ERO1A,RELCH,ACAP2,SRI,TEX264,AVL9,CTSZ,DCXR,COMTD1,PLEC
GOBP_RESPONSE_TO_XENOBIOTIC_STIMULUS	MDD	-0.000357922	0.00117987	0.761618	74	0.466957	brain	PWAS	c5	0.761618	0.926395361	HADH,CD38,ACSL1,SLC1A1,CAT,SLC6A11,CBR1,CBR3,ABCC8,USP47,ACAA1,OXSR1,N6AMT1,TIGAR,SOD2,CERS1,CMBL,ITGA2,PFAS,AS3MT,EPHX1,UMPS,GPX1,PPM1F,CPT1A,AKR1C1,ABAT,RAP2A,CRYZ,GUK1,ALAD,CTPS1,CPS1,POR,PON3,PTK2B,LYN,MGMT,GNPAT,PNP,TSPO,GSTM4,GSTM2,GSTM1,GSTM3,MTHFR,BPHL,FBP1,ASS1,TPMT,NCEH1,GNA12,GSTP1,SRR,ACE,P2RX7,ABCD3,NQO1,VKORC1,GSTO1,SORD,SULT1A2,SULT1A1
GOBP_VESICLE_LOCALIZATION	MDD	0.000881172	0.00290328	0.761502	32	0.53301	brain	PWAS	c5	0.761502	0.926395361	HTT,PPFIA2,PRKN,SYN3,CLASP1,WIPI1,TMEM230,RASGRP1,TOR1A,KIF3A,AP3D1,SDC4,DNM1,PEF1,EXOC6B,PSEN1,VPS33B,ATP13A2,FAM91A1,MYO5A,SCRIB,ARL6,TRAPPC5,TRAPPC4,BORCS5,SNAP91,MYO1B,SYNJ1,CHMP3,MYO6,MYO1D,BRSK1,CLASP2,TFG,SNF8,PDCD6IP,SMPD3,SYN2,VPS4A,EXOC6,BLOC1S2
GSE43955_TH0_VS_TGFB_IL6_TH17_ACT_CD4_TCELL_60H_UP	MDD	-0.000682533	0.00224636	0.76125	23	0.0483341	brain	PWAS	c7	0.76125	0.926395361	IFT27,TBC1D1,ENOPH1,LRPAP1,ERGIC1,VAC14,GALT,SNTB1,MCUR1,FABP6,ITGA2,MRPL54,PPP2R5C,GPX1,PNPO,PSMG1,PDE1B,GYS1,PPP2R5A,ICA1,ENDOG,HBS1L,CCS,MIX23,FLOT2,STK24,BPNT1
GSE9988_ANTI_TREM1_AND_LPS_VS_VEHICLE_TREATED_MONOCYTES_DN	MDD	-0.00104351	0.00343586	0.761347	15	0.311187	brain	PWAS	c7	0.761347	0.926395361	ARL6IP5,GDI2,SDHA,SUN2,CD14,LGALS1,IFI30,ARL3,STX6,CTNND1,PLXNB2,SRSF9,DAGLB,GIT2,COTL1,NT5DC2,PLIN3,PIK3CD,STK24,CTSH
GSE5679_CTRL_VS_PPARG_LIGAND_ROSIGLITAZONE_TREATED_DC_UP	MDD	-0.000508839	0.00167971	0.761941	39	0.412407	brain	PWAS	c7	0.761941	0.926430961	PAICS,GARS1,C1QBP,UCHL3,PPA1,TAPBPL,PPIL3,NIF3L1,TBRG4,NUDT2,HMBS,CMC2,GCSH,GMPPB,UMPS,NME1,AHSA1,SLC16A1,RUVBL1,PREP,ALAD,CTPS1,OLA1,MIPEP,PSAT1,NUBPL,CNDP2,MRE11,ACP1,FARSB,LRRC40,APMAP,NUDT5
GSE6269_HEALTHY_VS_FLU_INF_PBMC_UP	MDD	-0.00085632	0.00282574	0.761857	21	0.0769652	brain	PWAS	c7	0.761857	0.926430961	PBXIP1,AKR7A2,SWAP70,SUN2,BAIAP3,AFDN,CPT1A,RPL13,SARM1,OGFOD2,RFTN1,PRORP,EML2,TMA7,GLS,LZTFL1,PPOX,FABP1,SND1,PRKCB,HSPA1L,UPF3A,EHD1
GOBP_REGULATION_OF_PROTEIN_SERINE_THREONINE_KINASE_ACTIVITY	MDD	-0.000856664	0.00283185	0.762263	30	0.559621	brain	PWAS	c5	0.762263	0.926465319	ACSL1,RAPGEF2,CBS,PTPN1,HTT,PDCD4,MIF,ATP2B4,RASGRP1,RGS14,MAP2K1,TPD52L1,PRKAR2B,IQGAP1,PRKCD,PRKAR2A,PSEN1,MAP2K2,HRAS,EGFR,PTK2B,LYN,CHORDC1,CAB39L,DUSP19,RALB,ROBO1,GSTP1,AGT,P2RX7,SNF8,PAK1,LIME1
GSE17721_LPS_VS_POLYIC_0.5H_BMDC_UP	MDD	-0.000626577	0.00207038	0.762165	36	0.121079	brain	PWAS	c7	0.762165	0.926465319	HEXA,MRPL1,BNIP1,NUB1,DNM3,MOGS,HOMER2,NSUN2,ACSL6,HARS1,GALK2,EEFSEC,GRWD1,FASTKD5,NUDC,DENND4C,AKAP10,MGLL,LRP4,FUCA2,ACTN2,LETMD1,RMC1,DDX5,GNG12,C9orf64,MTAP,GNAQ,MVK,ADAM10,CNTN2,DPP3,C2orf76,RETREG2,DYSF,GFM1,GAA
GSE339_CD8POS_VS_CD4CD8DN_DC_IN_CULTURE_DN	MDD	0.000866911	0.00287176	0.762748	21	0.684427	brain	PWAS	c7	0.762748	0.926678362	MGST2,ERGIC1,H6PD,AP1G1,UBAP2,GGH,PLEKHA1,RGS14,STK10,SIRPA,NME1,NUDC,RDH11,S100A4,LRRC8A,SEMA4D,RTN1,MVD,PRKCB,PLXND1,CYBC1,EPRS1
GSE41867_NAIVE_VS_DAY8_LCMV_ARMSTRONG_EFFECTOR_CD8_TCELL_DN	MDD	0.000980111	0.00324684	0.762754	20	0.250475	brain	PWAS	c7	0.762754	0.926678362	MCTP1,GAK,AKT3,PDE2A,GOLGA3,DGKE,ITGB2,CTSB,PIP4K2A,SIK3,ATP13A2,PDE1B,TSPO,AIF1L,ITGA6,RMND1,AP2A2,NSF
GSE42021_CD24INT_VS_CD24LOW_TREG_THYMUS_DN	MDD	-0.000734315	0.0024339	0.762879	20	0.0401501	brain	PWAS	c7	0.762879	0.926678362	MX1,ADAR,EFNA3,EHD4,CDS2,PLSCR1,COL18A1,S100A1,DNAJC8,CRABP1,GPT,TDRD7,TREX1,OAS1,CDK18,FAS,IFIT2,IFIT5,PDK1,KCNJ9,DNAJB4,EFL1
GOBP_POSITIVE_REGULATION_OF_HEMOPOIESIS	MDD	0.00108405	0.00360213	0.763454	14	0.152154	brain	PWAS	c5	0.763454	0.926841384	PRKCA,RASGRP1,AP3D1,LGALS1,RIPK2,ADA,TESC,HCLS1,LGALS3,BTN2A2,PNP,HLA-G,HLA-DRB1
GSE24574_BCL6_HIGH_TFH_VS_NAIVE_CD4_TCELL_UP	MDD	0.000626203	0.00207826	0.763178	26	0.130674	brain	PWAS	c7	0.763178	0.926841384	MAN2B2,GRHPR,DNM3,SEC14L2,ADCY9,ACAA1,TBC1D9B,MPZL1,CCT6B,ERC1,SIRPA,PFKL,ITGB2,TKT,ALDH2,MAPK3,PLA2G4C,AUH,TREX1,HDGF,WWOX,FLOT2,DNAJB1,CTSH,PYGM
GSE43863_TFH_VS_LY6C_INT_CXCR5POS_EFFECTOR_CD4_TCELL_UP	MDD	-0.000926416	0.00307657	0.763323	20	0.564522	brain	PWAS	c7	0.763323	0.926841384	RELL1,NSUN2,PLSCR1,TPP1,NOP56,LYSMD2,GRWD1,PDXK,CSTB,SLC39A6,AARS1,ATE1,STAT6,CACNA2D1,POR,PYCR3,RCN1,CRABP1,TOR1AIP2,ADAM10,PRDX1,NASP,SLC7A6
GOMF_ACTIVE_ION_TRANSMEMBRANE_TRANSPORTER_ACTIVITY	MDD	-0.000780423	0.0026037	0.764379	28	0.673226	brain	PWAS	c5	0.764379	0.926908791	SLC7A11,ATP8A1,CLCN3,SLC1A1,SLC16A7,SLC6A11,SLC6A7,ABCC8,ATP2B4,SLC15A2,ATP13A2,SLC2A13,SLC25A13,SLC24A2,SURF1,UQCR10,SLC20A2,ATP13A1,SLC17A6,SLC25A22,SLC5A6,SLC25A12,SLC33A1,SLC4A8,COX15,SLC13A5,SLC41A3
GSE10240_IL22_VS_IL17_STIM_PRIMARY_BRONCHIAL_EPITHELIAL_CELLS_DN	MDD	0.00054139	0.00180121	0.763742	32	0.0696284	brain	PWAS	c7	0.763742	0.926908791	ACSL1,NANS,TYW5,SLC16A7,C1QBP,SCIN,CCDC127,DGKG,TECPR2,GDPGP1,PCYT1A,PLCB1,ICA1,RAP2A,LRP4,GNG12,AK4,SLC25A24,L2HGDH,STXBP6,GCA,HTATIP2,TMEM43,DARS2,COMTD1,CTSH
GSE12845_IGD_POS_BLOOD_VS_PRE_GC_TONSIL_BCELL_DN	MDD	0.00060385	0.00201123	0.763994	33	0.19132	brain	PWAS	c7	0.763994	0.926908791	NANS,TBC1D4,GRHPR,GLRX5,USP14,ALDH18A1,EHD4,ODR4,CTNNAL1,BID,LNPEP,ADA,ATOX1,NME1,PLXNB2,TSFM,RUVBL1,GSN,SLC1A4,XPNPEP1,NT5DC2,LPIN1,PLIN3,DPP3,MANF,LANCL2,PPIF,CLASP2,TNS3,RASA2,PHGDH
GSE16266_LPS_VS_HEATSHOCK_AND_LPS_STIM_MEF_UP	MDD	0.000849198	0.00283585	0.764596	13	0.425692	brain	PWAS	c7	0.764596	0.926908791	TMEM51,SWAP70,EHD4,RIPK2,IFI30,EPB41L2,PLCB3,LRP4,VWA8,S100A4,NRDC,TXNDC17,SULT1A1,CTSH,HLA-DRB1
GSE17721_LPS_VS_POLYIC_8H_BMDC_UP	MDD	0.000558709	0.00186771	0.764832	28	0.0260417	brain	PWAS	c7	0.764832	0.926908791	HSP90B1,SYNE1,BNIP1,SOD2,ADA,ELAC2,NGEF,SEC23B,PSEN1,PPP3CC,HRAS,COQ3,AMPD2,SLC6A17,IDNK,CFL2,GSS,EIF6,BOLA1,KYAT3,ACTR1B,THUMPD3,GPN2,TMEM120B,OSBPL2,GFER
GSE17721_PAM3CSK4_VS_CPG_2H_BMDC_UP	MDD	0.000650778	0.00217517	0.764799	27	0.0776791	brain	PWAS	c7	0.764799	0.926908791	CLGN,ALDH1A3,MMAA,CRYAB,NIF3L1,PBXIP1,TPBG,NIPSNAP1,BHMT,CNNM2,CRYZ,HDHD3,DOC2A,RGS6,UBE3C,FAM131B,EFEMP1,CORO1C,APRT,ANXA4,NUDT16,MRPL9,PRDX1,PSMB4,NXN
GSE17974_IL4_AND_ANTI_IL12_VS_UNTREATED_48H_ACT_CD4_TCELL_UP	MDD	0.000637317	0.00212797	0.764562	27	0.363913	brain	PWAS	c7	0.764562	0.926908791	PTPRN2,ITM2C,SLC2A11,FAM171A1,NNT,NT5C3B,GDE1,OTUD7A,DENND4C,ABAT,RHPN2,NARS2,ALAD,CTSC,GLTP,TTC38,TMED5,PLCL1,CLCC1,RAB27B,ARHGAP25,RCN2,FDXR,ABHD6,VCL,SLC25A15,NXN
GSE34179_THPOK_KO_VS_WT_VA14I_NKTCELL_UP	MDD	0.000726376	0.0024256	0.764587	19	0.109014	brain	PWAS	c7	0.764587	0.926908791	MCTP1,MACROD2,C2CD2L,NLRX1,CAMLG,RTF2,PBLD,GPNMB,RHPN2,LACTB2,VAMP5,GCDH,ME1,CRLF3,COX20,RAPH1,PACS1,PDCD6IP
GSE4590_PRE_BCELL_VS_SMALL_PRE_BCELL_DN	MDD	-0.000936814	0.00311835	0.763857	15	0.117449	brain	PWAS	c7	0.763857	0.926908791	TMEM33,C2CD2L,ACYP1,TNKS1BP1,SCRN2,GCLC,FAM118B,CAP2,PDE1C,MGMT,KYAT1,EPHB2,ACY3,NXN
GOBP_CHLORIDE_TRANSPORT	MDD	-0.00127746	0.00427681	0.765173	15	0.6157	brain	PWAS	c5	0.765173	0.927032499	GABRB1,CLCN3,SLC1A1,SLC1A4,TSPO,ANO5,SLC17A6,LRRC8A,ANO6,CLCC1,PCYOX1,TTYH3,SLC4A8
GOBP_POSITIVE_REGULATION_OF_BINDING	MDD	-0.000915304	0.00306509	0.765228	19	0.0384842	brain	PWAS	c5	0.765228	0.927032499	RAPGEF2,PRKN,ADD1,H1-0,RIPK2,ITGA2,STING1,ANXA2,PSEN1,NME1,ADD2,TXN,PON1,GPSM1,PLCL1,FKBP1A,EPB41,RALB,MAPRE1,ACE,PLXND1,HIP1R
GSE1791_CTRL_VS_NEUROMEDINU_IN_T_CELL_LINE_6H_UP	MDD	0.000755173	0.0025311	0.765431	22	0.255963	brain	PWAS	c7	0.765431	0.927081032	MCTP1,LIMS1,STX1A,DIAPH1,CNRIP1,VCAN,LPCAT1,PELO,STX6,CTNND1,SERPINB8,STAU1,VWA8,PNP,ASAH1,CAB39L,TOR1AIP1,TSTD1,PDK1,PPIF,STK24,PDCD6IP,BCAT1,NSF
GSE360_HIGH_VS_LOW_DOSE_B_MALAYI_DC_UP	MDD	0.000631298	0.00211713	0.765562	27	0.0500782	brain	PWAS	c7	0.765562	0.927081032	MAPK10,STK39,ADD1,ADCY9,EPHX2,ALDH1B1,FAM171A1,CD2AP,AP4E1,SDR39U1,CTSB,NAA80,ATP1B3,ILVBL,USP7,MEGF9,GBE1,CHGB,SCG2,ACO1,THUMPD1,PDE4B,SCFD1,DUT,MAN2C1,PDIA4,GLO1,TPD52L2
GSE33292_DN3_THYMOCYTE_VS_TCELL_LYMPHOMA_FROM_TCF1_KO_UP	MDD	0.000604889	0.00203149	0.765889	23	0.0799413	brain	PWAS	c7	0.765889	0.927299004	GUF1,GCC2,ZMPSTE24,PNKD,RNF141,NUP93,EEF1E1,SNTB1,TARS1,LARS1,MAP2K1,AP4E1,NME1,LONP1,UROS,RAP2A,LRPPRC,MMAB,PSMF1,CLCC1,FAAH,RSU1,PDK1,UGGT1,SPRYD4,BPNT1,VKORC1
GOBP_REGULATION_OF_MUSCLE_SYSTEM_PROCESS	MDD	-0.000810272	0.00273186	0.766772	26	0.655298	brain	PWAS	c5	0.766772	0.927951512	ANXA6,DOCK5,BIN1,GLRX3,ABCC8,PRKCA,ATP2B4,PI16,ADA,ITGA2,MLIP,ABAT,SSTR2,GSTM2,SRI,ROCK2,PDE4B,PRKG1,EHD3,RYR2,TOMM70,LMCD1,DLG1,DOCK4,AGT,GSTO1
GOBP_RIBOSE_PHOSPHATE_BIOSYNTHETIC_PROCESS	MDD	-0.000417612	0.00141323	0.76761	63	0.26027	brain	PWAS	c5	0.76761	0.927951512	PDK2,ACSL1,PAICS,HACD2,NDUFV3,ADSS2,PPAT,MLYCD,DCK,AMPD3,DNAJC30,HSD17B12,NDUFA6,ADCY9,NUDT2,RFK,ACSL6,SDHA,ADA,ATIC,PFAS,AK5,NDUFB9,MTHFD1,TKT,UMPS,DCAKD,NME1,NME2,GART,DGUOK,AK3,SLC25A13,DIP2A,CTPS1,ADSS1,CMPK1,NME7,AMPD2,GCDH,CDA,ACOT7,PANK2,ADCY3,ATP5PO,AK4,ACSF3,PDHX,DMAC2L,DLD,APRT,PDK1,SLC25A12,ADSL,ACSS1,DHODH,PDHB,PANK4,ADK
GSE13411_SWITCHED_MEMORY_BCELL_VS_PLASMA_CELL_UP	MDD	0.000594284	0.00200601	0.767038	32	0.523062	brain	PWAS	c7	0.767038	0.927951512	ATP8A1,MAN2B2,GALT,RIPK2,PGS1,AKAP10,ALDH5A1,MEGF9,GIT2,PTPRK,PTK2B,CAPG,BTN2A1,OSGEP,GSTM4,IQSEC1,NUDT3,PISD,TIPRL,SLC25A24,GGPS1,TRMT61B,SEPTIN9,AVL9,DDAH2,DGKA,CRK
GSE22611_NOD2_TRANSD_VS_CTRL_TRANSD_HEK293_MDP_STIM_6H_UP	MDD	0.000665186	0.00224767	0.767272	29	0.346953	brain	PWAS	c7	0.767272	0.927951512	TRIM2,DGKQ,RGS12,UCHL3,NUP93,EFNA3,AP1G1,AKAP12,RRAS2,NUDCD3,RARS1,DECR1,LIG3,INA,PFKM,UMPS,SSBP1,SAMM50,REPS1,AKR1B1,PTK2B,ASPH,PRORP,PLA2G4C,CAB39L,THSD7A,C12orf29,CCZ1B,VAT1,SNF8
GSE37532_WT_VS_PPARG_KO_LN_TCONV_DN	MDD	-0.000428061	0.00144256	0.766667	44	0.0948701	brain	PWAS	c7	0.766667	0.927951512	CD38,EFHD2,PPAT,DOCK5,PTMS,ETFB,SWAP70,C15orf40,C11orf54,PLSCR1,GLRX,LGALS1,ARSB,IFI30,ANXA2,NMT1,TRPV2,PEPD,NCOA7,VWA8,PSMD5,LGALS3,CAPG,CASP1,SEMA4D,YWHAH,LPIN1,SLC25A24,PSMB9,NAXE,MANF,SERPINB9,FAM185A,LIME1,HLA-A
GSE45739_NRAS_KO_VS_WT_ACD3_ACD28_STIM_CD4_TCELL_UP	MDD	-0.000873238	0.00294718	0.767004	18	0.182403	brain	PWAS	c7	0.767004	0.927951512	LRPAP1,TRNT1,RRAS2,TMEM70,JPH1,IMPA1,SRPRB,NUDC,GUK1,TFAM,ADO,IDH3A,CD55,CRLF3,KIF21B,MB21D2,EML4,TIMM13,TXNDC17,RAB18
GSE6269_HEALTHY_VS_FLU_INF_PBMC_DN	MDD	-0.00106452	0.00360271	0.767628	15	0.465757	brain	PWAS	c7	0.767628	0.927951512	MX1,PLSCR1,TRIM25,LSP1,LMNB1,H1-0,TPP1,AGPAT3,NAPA,CALU,MICU1,EPHB2,CNN3,FKBP1A,OAS1,LMCD1,WBP2,AVL9,HLA-G,HLA-A
GSE9006_HEALTHY_VS_TYPE_1_DIABETES_PBMC_AT_DX_UP	MDD	-0.000516888	0.00175143	0.767899	43	0.0445092	brain	PWAS	c7	0.767899	0.927951512	PARL,IGFBP7,SUCLG1,UCHL3,MCCC1,F13A1,ARL6IP5,AKR7A2,GDI2,MCUR1,NCAM1,CAST,ALDH6A1,GNAZ,CHMP4A,PRKAR2B,HEBP1,RWDD1,TAX1BP1,ASAP2,NENF,ASL,OLA1,REPS1,CPNE3,RFTN1,LY6H,ATP5PO,SNX6,DMAC2L,KYAT3,PTER,ME2,ANXA4,DLG1,HTATIP2,P2RX7,ENDOD1,CRYL1,VCL,MTARC2
GSE9239_CTRL_VS_TNF_INHIBITOR_TREATED_DC_DN	MDD	-0.000732043	0.00247912	0.767777	22	0.414662	brain	PWAS	c7	0.767777	0.927951512	TRIM2,CLGN,GOLGA3,DCK,DGKE,ADA,CCDC124,CCP110,NUAK1,GPD1L,UMPS,NMT1,SLC7A5,PREP,CTPS1,OXNAD1,QPCT,MTAP,THOP1,TOMM70,LRRC40,SLC27A2,PLXND1,ENDOD1,GAMT,NASP,NOLC1
GSE9878_CTRL_VS_EBF_TRANSDUCED_PAX5_KO_PRO_BCELL_UP	MDD	-0.000503925	0.0017056	0.767648	38	0.600186	brain	PWAS	c7	0.767648	0.927951512	TGM2,GAK,HEXA,SRXN1,ETFB,NAGA,APPL2,PLSCR1,GLRX,EMB,ANXA2,SORBS3,FLNC,MCEE,GYS1,DAGLB,MYOF,ECI2,GSTM2,GSTM3,SLC25A24,TUBA8,ITGA6,ADPRHL1,MYO1D,SVIP,TEX264,SEPTIN9,GLB1,CNN2,LIME1,GSTO1,PLEC
GOBP_POSITIVE_REGULATION_OF_MRNA_METABOLIC_PROCESS	MDD	0.00101074	0.00343326	0.768454	15	0.714198	brain	PWAS	c5	0.768454	0.92804035	NT5C3B,FTO,TTC5,TNKS1BP1,ZC3HAV1,SAMD4A,DCPS,DIS3L2,RIDA,ROCK2,PNPT1,RBMXL1,DHX36,THRAP3
GOCC_INTEGRAL_COMPONENT_OF_SYNAPTIC_VESICLE_MEMBRANE	MDD	0.00148748	0.00505505	0.768561	10	0.561729	brain	PWAS	c5	0.768561	0.92804035	WFS1,STX1A,SV2C,SCAMP1,STX6,SLC17A6,SLC6A17,TMEM163,SYT1
GOMF_HYDRO_LYASE_ACTIVITY	MDD	-0.000514664	0.00174602	0.768174	23	0.737808	brain	PWAS	c5	0.768174	0.92804035	HACD2,CBS,CA8,PCBD1,HSD17B4,ECI1,DGLUCY,UROS,ALAD,L3HYPDH,ACO1,AUH,APIP,NAXD,FAHD2B,CA4,ECHDC1,ECHS1
GSE17974_IL4_AND_ANTI_IL12_VS_UNTREATED_1H_ACT_CD4_TCELL_UP	MDD	-0.000999092	0.00339385	0.768465	13	0.534336	brain	PWAS	c7	0.768465	0.92804035	SORCS2,TYW5,APPL2,ADCK1,HDDC3,ALCAM,FAM118B,SLC24A2,RELCH,ADHFE1,CD274,PDE4B,PCP4L1,TTYH3,FARP1
GSE5503_LIVER_DC_VS_PLN_DC_ACTIVATED_ALLOGENIC_TCELL_DN	MDD	0.000885572	0.00301175	0.768728	19	0.422475	brain	PWAS	c7	0.768728	0.928064349	PARL,HSP90B1,MFSD11,DDI2,PNKD,EXOG,PLEKHA1,ELP1,SCIN,NUBP2,EMB,MPP7,FAM91A1,OPA1,FUCA2,MYO5A,QRSL1,SYNJ2,SERAC1,PNPLA7,MTMR6,FKBP1A,SLK,ATAD1,CCDC93,SLC33A1,ENDOD1
GOBP_REGULATION_OF_PHAGOCYTOSIS	MDD	0.000916507	0.00312063	0.768992	11	0.131583	brain	PWAS	c5	0.768992	0.928067668	TGM2,APPL2,PLSCR1,ITGA2,BCR,SIRPA,AHSG,APPL1,LETMD1,ANO6,TUB,MERTK,DYSF,SIRPG,CNN2
GOMF_ELECTRON_TRANSFER_ACTIVITY	MDD	-0.000646762	0.00220249	0.769025	34	0.53573	brain	PWAS	c5	0.769025	0.928067668	QDPR,ETFDH,ADH5,NDUFV3,ETFB,NDUFA6,AKR7A3,AKR7A2,SDHA,NDUFB9,COX11,ALDH2,SURF1,UQCR10,POR,AKR1B1,GFUS,ASPH,ALDH4A1,ME1,FDX2,ME2,HAAO,NQO2,COX15,PHGDH,ETFA
GSE13411_PLASMA_CELL_VS_MEMORY_BCELL_DN	MDD	0.000635864	0.00216786	0.769282	26	0.0872877	brain	PWAS	c7	0.769282	0.928109428	DCK,SPAG7,RNF141,FNBP1,ABLIM1,STK10,RNASET2,CAMLG,RIPK2,PIP4K2A,PDLIM2,AKAP10,GIT2,PTPRK,MSRA,LYN,QRSL1,NUDT3,SNX6,PIK3CD,NAXD,ARHGAP25,SEPTIN9,RCN2,SIDT1,INPP5A,HLA-DRB1
GSE14415_FOXP3_KO_NATURAL_TREG_VS_TCONV_UP	MDD	0.000881493	0.00300748	0.769446	13	0.0598983	brain	PWAS	c7	0.769446	0.928109428	MGST2,ELP3,AKT3,PDCD4,DISP2,APPL2,RRAS2,PLEKHA1,DCAF6,RIMOC1,CD2AP,PAG1,EPHX1,ACYP1,PNPO,PCM1,PNPLA7,CRLF3,PDK1,SSH2,TDRKH
GSE3982_BCELL_VS_TH2_UP	MDD	0.000925432	0.00315817	0.769501	14	0.0517477	brain	PWAS	c7	0.769501	0.928109428	CHMP7,GOLGA3,RASGRF1,TPP1,PRKAR2B,PPP3CC,EPN2,ZZEF1,ABCB9,TBC1D13,NUP210,PLPP3,NT5E,RIN1,SIDT1,SLC41A3,VCL,MIA3,HLA-DRB1
GOBP_NUCLEOSIDE_MONOPHOSPHATE_METABOLIC_PROCESS	MDD	-0.000479059	0.00163655	0.769733	44	0.307206	brain	PWAS	c5	0.769733	0.928211769	PAICS,ADSS2,PPAT,DCK,AMPD3,PRTFDC1,NUDT2,RFK,ADA,ATIC,PFAS,AK5,NT5C2,SHMT1,UMPS,TYMP,GART,DTYMK,DGUOK,AK3,GUK1,DNPH1,ADSS1,CMPK1,PNP,AMPD2,CDA,AK4,GDA,DUT,APRT,NT5E,DLG1,ADSL,DHODH,ADK,NT5C1A
GSE17721_LPS_VS_CPG_4H_BMDC_DN	MDD	0.000675105	0.00231033	0.770125	31	0.632539	brain	PWAS	c7	0.770125	0.928506976	TMEM51,ADH5,CBR1,SRXN1,COQ9,GDI2,NUDCD2,HINT1,PAG1,PEF1,CSTB,NAGK,DTYMK,CHMP1A,TAX1BP3,AARS1,GMFB,PLGRKT,SRSF9,LSS,LACTB2,SARS1,GCDH,C9orf64,ACO1,THUMPD1,SQOR,SLC5A6,DDX18,THUMPD3,SLC25A19,PDF,MRAS,AP2A2
GOBP_NEGATIVE_REGULATION_OF_CELL_CYCLE	MDD	0.000658756	0.00225677	0.770361	28	0.159601	brain	PWAS	c5	0.770361	0.928572049	NUDT6,SUSD2,USP47,NSUN2,CCP110,EIF2AK4,TOM1L2,GPNMB,PTPRK,BTN2A2,SCRIB,FBXO6,RPA2,RINT1,LCMT1,TIPRL,TREX1,CRLF3,MRE11,AVEN,DLG1,KANK2,BRSK1,VPS4A,PPP2R5B,HLA-G
GOMF_COPPER_ION_BINDING	MDD	0.000853877	0.00293248	0.770915	11	0.105677	brain	PWAS	c5	0.770915	0.928572049	SOD3,MOXD1,COA6,CUTA,ATOX1,SCO2,COX11,ATP13A2,S100A13,CCS,SNCG
GSE13411_PLASMA_CELL_VS_MEMORY_BCELL_UP	MDD	-0.000603465	0.00207137	0.770794	24	0.715132	brain	PWAS	c7	0.770794	0.928572049	CD38,HSP90B1,CTNNAL1,CRELD2,CARMIL1,PRKAR2B,GMPPB,ARSA,AKR1C3,CALU,DTYMK,ALDH3A2,AARS1,LMAN1,DEPTOR,GSTM5,NT5DC2,ASS1,PGM3,ITGA6,MANF,PDIA4,GANAB,SCAMP5,VKORC1,DARS2
GSE27859_MACROPHAGE_VS_CD11C_INT_F480_HI_MACROPHAGE_UP	MDD	-0.000744388	0.00255378	0.77068	29	0.315913	brain	PWAS	c7	0.77068	0.928572049	MCTP1,GGCT,DOCK5,MX1,RMDN3,ACTN1,SMCR8,PDE1B,RDH11,CTPS1,DAAM1,REPS1,TMX3,SRI,PDE4B,TREX1,CRLF3,TOR1AIP2,GCA,LZTFL1,DLD,MYO6,GSPT1,NCK1,EHD1,CRK
GSE6674_ANTI_IGM_VS_CPG_STIM_BCELL_UP	MDD	0.000710939	0.00243864	0.770645	19	0.215933	brain	PWAS	c7	0.770645	0.928572049	NEK1,OXR1,ASAP1,GRAMD2B,ALDH6A1,ARHGAP12,PIP4K2A,VIPAS39,FAM221A,ADD3,LZTFL1,KIF21B,PGM2L1,RETREG2,NEU3,DNAJB4,FAS
GOBP_PROTEIN_CONTAINING_COMPLEX_LOCALIZATION	MDD	-0.00116305	0.00400003	0.771234	22	0.366628	brain	PWAS	c5	0.771234	0.928601655	SLC1A1,CPLX1,IFT27,STX7,DNM3,DBN1,AP3D1,LMNB1,ARHGAP44,ARL3,NOP9,NUMB,STAU1,HRAS,SCRIB,GPHN,PCM1,EIF6,ADAM10,ATAD1,TUB,RALB,DLG1,HPCA,AP2A2
GSE360_DC_VS_MAC_L_MAJOR_DN	MDD	0.000609245	0.00209458	0.771153	20	0.570277	brain	PWAS	c7	0.771153	0.928601655	GABRB1,LIAS,PMVK,PCMT1,PLSCR1,SDC4,ARHGAP44,PMPCB,AFDN,KANK3,RUVBL1,FAM131B,GCDH,MMS19,OMG,CHD1L,LANCL1,MERTK,RAB4B,SLC27A2,FAS,SRR,PLXND1,CPNE1,SYN2,GAA
GSE4748_CTRL_VS_CYANOBACTERIUM_LPSLIKE_STIM_DC_3H_UP	MDD	0.000922736	0.0031782	0.771561	19	0.16532	brain	PWAS	c7	0.771561	0.928691418	MGST2,SNX25,RGS12,DOCK5,FAM107B,VAMP1,HLCS,PI16,DPY19L1,SUN2,SLC25A27,FGD4,CDC37L1,PPTC7,VAMP5,CRLF3,ARHGAP25,PRKCB,OSBPL2,TPRG1L,BLOC1S2
GSE5542_IFNG_VS_IFNA_AND_IFNG_TREATED_EPITHELIAL_CELLS_24H_DN	MDD	0.000576228	0.00198508	0.771603	25	0.0383168	brain	PWAS	c7	0.771603	0.928691418	PDLIM5,PTPN1,SLC30A9,CBR3,GLRX5,ATOX1,HOOK1,GCSH,FLNB,PTGFRN,PPP3CC,FARP2,NUDCD1,RFTN1,ESD,XPNPEP1,EPM2A,USP15,THUMPD1,DECR2,LMBRD1,CRYL1
GSE46025_WT_VS_FOXO1_KO_KLRG1_LOW_CD8_EFFECTOR_TCELL_UP	MDD	-0.000715273	0.00247005	0.772139	28	0.191211	brain	PWAS	c7	0.772139	0.929159254	MGARP,TGM2,EFHD2,SLC14A1,AGPAT4,RASGRF1,H6PD,VASN,EMC1,THEMIS,NUDC,CALU,PLCB3,RALY,TMEM120A,OSGEP,NUP210,TYK2,MOCS1,SLC33A1,VWA7,SELENBP1,CRK,SERPINF1,STX4,COMTD1
GOBP_ENDOTHELIAL_CELL_PROLIFERATION	MDD	-0.00123186	0.00426639	0.772784	12	0.338459	brain	PWAS	c5	0.772784	0.929717418	CDH13,PLCG1,AKT3,PRKCA,THBS4,SCG2,ECM1,PIK3CD,DLG1,F3,MYDGF
GSE19941_IL10_KO_VS_IL10_KO_AND_NFKBP50_KO_LPS_AND_IL10_STIM_MACROPHAGE_DN	MDD	-0.000763729	0.00264693	0.772938	20	0.881131	brain	PWAS	c7	0.772938	0.929717418	EFHD2,IMMT,HSD17B12,SDHA,LPCAT1,ITGA2,ITGB2,SRGAP3,BBS9,SLC16A1,CPNE3,PSAT1,SSH1,CORO1C,NT5E,GSPT1,LANCL2,BPNT1,SORD,RAB18
GSE41176_WT_VS_TAK1_KO_ANTI_IGM_STIM_BCELL_1H_DN	MDD	-0.000888524	0.00308093	0.773045	15	0.0797117	brain	PWAS	c7	0.773045	0.929717418	MAPK10,LBP,ABCA8,SLC6A11,TBC1D4,SORBS1,INA,GDPGP1,HECTD4,GIMAP4,RALY,SHD,TSPAN8,DGKB,PON1,ACTR3B,TSTD1,PEBP1,MMUT,AGRN
GSE15930_NAIVE_VS_48H_IN_VITRO_STIM_IFNAB_CD8_TCELL_UP	MDD	-0.000660588	0.00229408	0.773383	20	0.965115	brain	PWAS	c7	0.773383	0.929793429	SLC7A11,CAT,NAGA,MYORG,NGEF,MPP3,ARSA,TMED8,PDE1B,STX2,ARHGEF25,HINT2,RETREG2,CCDC93,PLEKHA5,DNAJB4,STK24,NQO1
GSE17301_CTRL_VS_48H_ACD3_ACD28_IFNA2_STIM_CD8_TCELL_DN	MDD	0.000749629	0.00260354	0.773403	18	0.173632	brain	PWAS	c7	0.773403	0.929793429	HADH,CNPY4,XYLB,CTNNAL1,MICAL3,GCAT,TST,PLS1,SLC1A4,PTPA,GSS,CLIP2,MVD,PLEKHA5,RHOT2
GOBP_GLIOGENESIS	MDD	-0.00102144	0.0035704	0.774812	31	0.178505	brain	PWAS	c5	0.774812	0.930045424	NDRG1,BIN1,HEXB,ABCC8,RRAS2,PICK1,MAP2K1,PSEN1,RRAS,SLC7A5,TENM4,MAPK3,PTK2B,LYN,SCRIB,PLEC,TSPO,UFL1,SYNJ1,CNTN2,PLPP3,RTN4,OPALIN,TSPAN2,GAP43,BNIP3,PHGDH,ASPA
GOBP_REGULATION_OF_PEPTIDYL_TYROSINE_PHOSPHORYLATION	MDD	0.000888072	0.00309843	0.774403	25	0.0899161	brain	PWAS	c5	0.774403	0.930045424	DGKQ,PTPN1,MIF,EHD4,THBS4,RIPK2,HRG,ITGB2,GFRA1,PRKCD,HCLS1,PSEN1,LONP1,LRP4,EGFR,PTK2B,LYN,SEMA4D,SNX6,PLPP3,AGT,ACE,PPP2R5B
GOCC_ACTIN_FILAMENT_BUNDLE	MDD	-0.00120579	0.00420482	0.774294	18	0.0911028	brain	PWAS	c5	0.774294	0.930045424	PDLIM5,PDLIM3,SYNPO2,MYH9,CRYAB,SORBS1,ABLIM1,PDLIM4,ABLIM3,MYH10,FSCN1,ACTN1,FLNB,PLS1,PDLIM2,DAAM1,BAG3,MYH14,SEPTIN9,CNN2
GOMF_CHLORIDE_TRANSMEMBRANE_TRANSPORTER_ACTIVITY	MDD	-0.0013601	0.00474777	0.774518	12	0.494402	brain	PWAS	c5	0.774518	0.930045424	GABRB1,CLCN3,SLC1A1,SLC6A11,SLC1A4,ANO5,SLC17A6,ANO6,CLCC1,TTYH3,SLC4A8
GOMF_FATTY_ACID_BINDING	MDD	0.000810708	0.002831	0.774596	16	0.122409	brain	PWAS	c5	0.774596	0.930045424	ACOX3,ADH5,RBP7,SCP2,FABP6,FABP3,CYP4F11,RIDA,CRABP1,GSTM2,RBP1,FABP1,GSTP1,ACOX2,DBT
GSE14699_DELETIONAL_TOLERANCE_VS_ACTIVATED_CD8_TCELL_DN	MDD	-0.000587817	0.00204586	0.773868	33	0.299281	brain	PWAS	c7	0.773868	0.930045424	DCK,PPA1,MPHOSPH6,ETFB,GGH,CRELD2,GLRX,NDUFAF2,FLNB,NME1,CARHSP1,ALCAM,CISD1,MDH2,PNP,SCRN3,RPA2,ACOT7,CAB39L,PANX1,ACP1,ANXA4,TMEM163,FAM136A,SERPINB9,TXNDC17
GSE32986_UNSTIM_VS_CURDLAN_HIGHDOSE_STIM_DC_DN	MDD	-0.000749844	0.0026213	0.774834	17	0.524742	brain	PWAS	c7	0.774834	0.930045424	SYNE1,PCYOX1L,ASAP1,PBXIP1,VAC14,RGS14,RCSD1,TPP1,ARSA,UROS,ABAT,S100A4,VAMP5,BTN3A3,ROBO1,SIRPG,DOCK9,LIME1,PREX1,EHD1
GSE41176_WT_VS_TAK1_KO_ANTI_IGM_STIM_BCELL_24H_UP	MDD	-0.000580016	0.00202987	0.775077	32	0.606159	brain	PWAS	c7	0.775077	0.930045424	TRIM2,TXNRD1,PLEKHM2,PGD,CDS2,WIPI2,ANXA2,TKT,FLNB,PCYT1A,ECI1,ATG4B,RALY,RNH1,HRAS,GBE1,POR,ASPH,TSPO,PGM3,FNDC3A,FAH,ME2,GFPT1,MANF,PPIF,HTATIP2,PDIA4,NQO1,TPI1
GSE42724_NAIVE_BCELL_VS_PLASMABLAST_DN	MDD	0.000633266	0.00221633	0.775087	30	0.374702	brain	PWAS	c7	0.775087	0.930045424	HADH,CPNE8,GRHPR,F13A1,SLC2A8,DIAPH1,CNRIP1,GAS7,CAND2,GNPDA1,EMB,RAB7A,NAGK,DENND4C,BBS9,MLEC,CPM,GDPD1,LRRC8C,POMGNT2,CAPN2,DUSP23,WWOX,MYO1D,SEPTIN9,PAK1,ASRGL1
KRAS.600.LUNG.BREAST_UP.V1_UP	MDD	0.00141934	0.00495858	0.774695	14	0.456103	brain	PWAS	c6	0.774695	0.930045424	MAPK10,PDE2A,STX1A,MACF1,TAGLN3,AKAP12,OSBP2,GLRX,NCAM1,ITGA2,MGLL,FBP1,SNAP91,NRCAM,DOCK4
GSE37301_HEMATOPOIETIC_STEM_CELL_VS_LYMPHOID_PRIMED_MPP_UP	MDD	-0.000704002	0.00247366	0.775951	26	0.375605	brain	PWAS	c7	0.775951	0.930905079	GCC2,PLEKHA2,ERGIC1,NUB1,CORO7,ALDH1B1,SBF2,PHLDA3,SUN2,RASGRF2,TATDN3,STAT6,RMDN1,TMEM70,TPD52,ADD3,ACAP2,MRI1,IQSEC1,ACO1,CHMP3,RRM1,VAPB,FARP1,RAB5C,GIPC1,SNX27
GOBP_AMYLOID_PRECURSOR_PROTEIN_METABOLIC_PROCESS	MDD	-0.00103408	0.00364427	0.776598	21	0.653011	brain	PWAS	c5	0.776598	0.931215952	ITM2C,NECAB2,BIN1,EFNA3,NECAB1,PSEN1,SLC2A13,LYN,ROCK2,RTN1,FKBP1A,ADAM10,TMCC2,RTN4,DLG1,FLOT2,GGA3,PAWR
GOBP_NUCLEOBASE_BIOSYNTHETIC_PROCESS	MDD	0.000684842	0.0024141	0.776653	13	0.589604	brain	PWAS	c5	0.776653	0.931215952	PAICS,PPAT,PRTFDC1,ADA,SHMT1,UMPS,GART,CTPS1,CPS1,CMPK1,APRT,DHODH
GSE17721_POLYIC_VS_GARDIQUIMOD_6H_BMDC_UP	MDD	0.000645766	0.00227444	0.77647	24	0.678024	brain	PWAS	c7	0.77647	0.931215952	PDLIM5,NAAA,CBR3,GNA13,RNPEP,RGS14,RARS1,HOMER1,PAG1,MIA2,TAX1BP1,CTSC,CCDC92,CPNE3,DEPTOR,TSPO,ENDOG,PTPA,CRYM,PNPT1,GCA,ICAM1,LIMK1,EPB41,TUBA8,TFG,TPPP3,MTARC2
GSE2405_HEAT_KILLED_VS_LIVE_A_PHAGOCYTOPHILUM_STIM_NEUTROPHIL_24H_UP	MDD	0.000573612	0.00202388	0.776854	27	0.835484	brain	PWAS	c7	0.776854	0.931279938	ENPP6,TMA16,DDHD1,EOGT,AKAP12,GNA13,ADA,ATIC,ATP13A2,EPB41L2,DGLUCY,ALDH16A1,CACNA2D1,GNPAT,FTSJ3,DDX5,BAG5,ADAM10,DUT,FBLN7,EPB41,DPP3,ATG7,DLG1,FDXR,CNN2
GSE26890_CXCR1_NEG_VS_POS_EFFECTOR_CD8_TCELL_DN	MDD	-0.000515304	0.00181947	0.77701	36	0.349797	brain	PWAS	c7	0.77701	0.931289964	PLCG1,AMPD3,VAMP1,GRHPR,ALG2,BID,TBC1D9B,GNPDA1,ADA,ATIC,MPRIP,STING1,TECPR2,IDH2,HDDC3,PPM1F,TRAF3,BBS9,PCP4,ADSS1,MEAK7,COTL1,SERAC1,GSTM4,GSTM5,FAM234A,PANX1,FAH,SCLY,SERPINB1,TTYH3,FAS,GGA3,LXN,DIABLO
GSE5589_UNSTIM_VS_180MIN_LPS_STIM_MACROPHAGE_DN	MDD	-0.000771658	0.00272873	0.777338	20	0.397158	brain	PWAS	c7	0.777338	0.931506099	MGST2,PALD1,PTMS,GSTT2,SH3PXD2B,NT5C3B,PFKM,CMC2,WDR6,NUDC,EPB41L2,VTA1,PTK2B,PSMB9,NFU1,TMEM163,IST1
GOBP_PURINE_DEOXYRIBONUCLEOTIDE_METABOLIC_PROCESS	MDD	-0.00114912	0.0040761	0.778008	12	0.163825	brain	PWAS	c5	0.778008	0.931601075	DCK,ADA,AK5,NT5C2,DGUOK,GUK1,PNP,GDA,NUDT16,ADK,NT5C1A
GOMF_LYASE_ACTIVITY	MDD	0.00031616	0.00112063	0.777845	69	0.404836	brain	PWAS	c5	0.777845	0.931601075	CD38,MGST2,CLYBL,PAICS,HACD2,CBS,CA8,GGCT,MLYCD,ETNPPL,PCBD1,ADCY9,DDTL,DDT,HSD17B4,RNASET2,FAHD1,ECI1,PCK2,UMPS,ILVBL,DGLUCY,ME3,UROS,CENPV,PLPP6,HMGCLL1,ASL,ALAD,L3HYPDH,GSTM4,KYAT1,ADCY3,ACO1,AUH,APIP,PISD,ME1,KYAT3,NAXD,MVD,ME2,SCLY,THNSL2,FAHD2B,HMGCL,MOCS1,ADSL,HACL1,CA4,APMAP,SRR,ECHDC1,GLO1,FECH,ECHS1
GSE17721_CTRL_VS_PAM3CSK4_24H_BMDC_UP	MDD	-0.000551574	0.00195466	0.777802	37	0.0368302	brain	PWAS	c7	0.777802	0.931601075	TMEM51,EFHD2,CORO2A,ITM2C,OXR1,ADD1,GALT,GDI2,RRAS2,RNPEP,PAG1,NAGK,AAMDC,GMPR,RNH1,S100A1,MAPK3,ANKMY2,GRK5,QRSL1,ARHGAP39,ADCY3,AUH,DPP7,YWHAH,CHMP3,PLIN3,CAPN2,NAXE,IFIT2,LIPA,LANCL1,RTN4,INPP4A,DLG1
GSE20727_DNFB_ALLERGEN_VS_ROS_INH_AND_DNFB_ALLERGEN_TREATED_DC_UP	MDD	0.00131116	0.00465082	0.778005	10	0.0941217	brain	PWAS	c7	0.778005	0.931601075	AMPD3,ISCU,ASAP1,AKR7A3,ZC3HAV1,SAMD4A,GPHN,EPHB2,CDC42BPB,DLG1,BCAS1,SYT1,GLS2,OSBPL2,INPP5A
GOBP_POSTSYNAPSE_ORGANIZATION	MDD	-0.0010998	0.00391494	0.778768	24	0.0251324	brain	PWAS	c5	0.778768	0.931893738	PDLIM5,SLC7A11,PPFIA2,DNM3,FRRS1L,DBN1,DBNL,PICK1,ARHGAP44,HOMER1,NGEF,INA,ACTN1,LRP4,DIP2A,ARHGAP39,GPHN,EPHB2,NRCAM,ADAM10,MESD,DLG1,CFL1,FARP1,GAP43,DHX36
GOBP_REGULATION_OF_CELL_SUBSTRATE_JUNCTION_ORGANIZATION	MDD	0.00118516	0.00423229	0.779455	16	0.192048	brain	PWAS	c5	0.779455	0.931893738	LIMS1,MACF1,CLASP1,SDC4,DUSP3,HRG,PPM1F,IQSEC1,ROCK2,SLK,CORO1C,PEAK1,CLASP2,VCL
GOBP_VESICLE_DOCKING	MDD	-0.00107988	0.00384661	0.778914	18	0.268482	brain	PWAS	c5	0.778914	0.931893738	STX7,STX1A,RAB8B,RAB3C,STX6,EXOC6B,STX2,RAB15,UNC13C,NDRG4,STX17,SNPH,RAB3B,RALB,RAB3D,SYT1,STX4,EXOC6
GSE1432_CTRL_VS_IFNG_24H_MICROGLIA_DN	MDD	-0.000480192	0.00170842	0.778654	36	0.0706068	brain	PWAS	c7	0.778654	0.931893738	CD38,TGM2,RAPGEF2,APOL2,TAPBPL,MX1,RMDN3,GLRX,LMNB1,ERAP2,ISOC1,MTHFD1,SCO2,PPP3CC,CES1,GIMAP4,MYOF,TLN2,LYN,VAMP5,BTN2A2,BTN3A3,WARS1,RCN1,TDRD7,SNAP91,PDE4B,PANX1,HLA-DRB1,PSMB9,ICAM1,ADAR,RSU1,FAS,IFIT5,RALB,PAK1,ERLIN1
GSE22611_NOD2_TRANSD_VS_CTRL_TRANSD_HEK293_MDP_STIM_2H_UP	MDD	-0.000694408	0.00248018	0.77949	20	0.0540746	brain	PWAS	c7	0.77949	0.931893738	ACSF2,EOGT,PLEKHA1,MTRR,BHMT,BAIAP3,INA,EPHX1,AKR1C3,SSBP1,OPA1,CCDC92,CYB5R3,SCRN3,GNG12,THTPA,THSD7A,SLC5A6,MCF2L,CCZ1B,ACADSB
GSE25088_CTRL_VS_IL4_STIM_STAT6_KO_MACROPHAGE_DN	MDD	-0.000477923	0.0017006	0.778685	38	0.220257	brain	PWAS	c7	0.778685	0.931893738	HEXA,ACP6,HSD17B12,AKR7A2,TMEM230,NIPSNAP1,CAST,NT5C3B,COQ6,ACTN1,RPL13,RALY,EPS8L2,PRORP,EVI5L,GSTM2,CRAT,FBP1,FXN,GSS,LZTFL1,NIT1,TAMM41,AVL9,ALKBH4,SIRPG,BDH1,ENDOD1,DHTKD1,PAK1,COMTD1
GSE2770_TGFB_AND_IL4_VS_IL4_TREATED_ACT_CD4_TCELL_6H_UP	MDD	-0.000459842	0.00164309	0.779582	37	0.42573	brain	PWAS	c7	0.779582	0.931893738	SLC1A1,PPA2,NUDT6,TGOLN2,SPAG7,DNAJC13,ACP6,LDAH,COQ9,VPS36,TTC5,SMCR8,PFKL,ECI1,PEPD,SCRN1,D2HGDH,DCPS,MAP2K2,GSTM1,AUH,PLEKHB1,NAXD,MAN2C1,ATG7,DLG1,PRKCB,CTSH
GSE40273_XBP1_KO_VS_WT_TREG_UP	MDD	-0.000514575	0.00183792	0.779495	26	0.988569	brain	PWAS	c7	0.779495	0.931893738	ADCY9,ALDH1B1,AMZ2,GGH,AKAP12,SDC4,NOP56,HDDC2,EIF2AK4,ACOT2,LPCAT2,DGLUCY,ALDH16A1,SLC7A5,ALCAM,FAM118B,GBE1,PNP,CSRP2,CNN3,RRM1,MANF,NIPSNAP2,PPIE
GSE5589_LPS_VS_LPS_AND_IL10_STIM_MACROPHAGE_45MIN_DN	MDD	-0.000522789	0.00186537	0.779277	39	0.249394	brain	PWAS	c7	0.779277	0.931893738	PARL,MGST2,ADPGK,SPAG7,ECH1,ACAA1,C11orf54,BLVRA,HEBP1,NUAK1,TECPR2,AGPAT3,ECI1,PLXNB2,STARD5,CPT1A,RALY,SAMD4A,ABHD12,MADD,FSD1,MEGF9,CMPK1,ARHGAP39,CFHR1,ACO1,CD82,RAB29,RAB3B,ACAA2,MERTK,TEX264,TRIM65,GNA12,RAB5C,ASPA,TPRG1L
GOCC_RECYCLING_ENDOSOME	MDD	0.000698769	0.00250326	0.780134	38	0.237098	brain	PWAS	c5	0.780134	0.932376899	MCTP1,CLCN3,SLC1A1,SORCS2,NDRG1,STX7,RABEP1,RAB8B,AP1G1,EHD4,TMEM230,PDLIM4,SCAMP1,ARHGAP44,BAIAP3,STX6,VPS33B,MLC1,VIPAS39,TBC1D17,ARFGEF2,RAP2A,RAB15,MYO5A,RELCH,PACSIN2,CD274,EHD3,RAB29,PDIA3,INPP4A,RAB4B,MELTF,NEU3,AVL9,HLA-B,SNF8,GGA3,SCAMP5,EHD1,HLA-G,HLA-A
GOBP_ENDOPLASMIC_RETICULUM_ORGANIZATION	MDD	0.000805984	0.00290492	0.781431	16	0.115926	brain	PWAS	c5	0.781431	0.933313112	GAK,TMEM33,BNIP1,EMC1,TOR1B,CAMLG,LNPK,ATL3,ESYT2,LMAN1,TOR1AIP2,RTN4,RETREG2,VAPB,REEP6,RAB3GAP2,MIA3,RAB18
GSE11057_CD4_CENT_MEM_VS_PBMC_UP	MDD	-0.000634803	0.00229517	0.782101	28	0.0427754	brain	PWAS	c7	0.782101	0.933313112	PLCG1,CBR3,FAM107B,TBC1D4,LRIG1,PBXIP1,USP47,FNBP1,LNPEP,SERGEF,HINT1,RASGRF2,NOP56,MPRIP,STING1,PAG1,TNKS1BP1,TECPR1,REXO2,DIS3L2,BAG3,LRRC8A,CD274,EPB41,ADSL,PACS1,DOCK9,DGKA,LIME1,EHD1
GSE15324_NAIVE_VS_ACTIVATED_CD8_TCELL_DN	MDD	0.000533595	0.00192371	0.78149	37	0.193901	brain	PWAS	c7	0.78149	0.933313112	SLC7A11,NT5DC3,ABCA5,GPRIN3,NMRAL1,NUDT2,PPIH,ALG2,ACSL6,SH3PXD2B,COQ7,GDE1,PELO,MYH10,DOCK7,PLXNA1,CMC2,SHMT1,FARP2,SLC39A6,EPDR1,NENF,MLEC,BBOX1,GDPD1,TMEM70,TMEM25,DUT,HDGF,TTLL12,BCAS1,C12orf29,DHX36
GSE1925_CTRL_VS_3H_IFNG_STIM_MACROPHAGE_DN	MDD	-0.000835026	0.00301512	0.781821	21	0.753335	brain	PWAS	c7	0.781821	0.933313112	GABRB1,PTPN1,ANXA3,MIF,MNDA,SLC7A2,DGKG,MGLL,CADPS,RPL13,CYP7B1,CYP4F11,GOT2,DNAJA4,ACO1,CCDC88A,NQO2,AKR1A1,DIABLO,EPRS1
GSE23114_WT_VS_SLE2C1_MOUSE_SPLEEN_B1A_BCELL_DN	MDD	0.000490999	0.00177137	0.781638	34	0.146072	brain	PWAS	c7	0.781638	0.933313112	NAAA,BIN1,SEC14L2,PLCD1,ACAA1,MICAL3,SUN2,TBC1D9B,ADA,ALDH6A1,ERC1,SIRPA,PFKL,ITGB2,ECI1,ARSA,S100A1,MAPK3,VAMP5,PLA2G4C,TREX1,HDGF,MVD,MYO6,WWOX,FLOT2,PPIF,DNAJB1,DGKA,SERPINF1,PYGM
GSE27786_LSK_VS_BCELL_UP	MDD	-0.000445228	0.00160941	0.782056	40	0.107575	brain	PWAS	c7	0.782056	0.933313112	MCTP1,PAICS,NAGA,FDPS,ALDH18A1,ENPP4,AMZ2,ALG2,NSUN2,GLRX,COQ6,SDR39U1,ACTN1,SHMT1,PDXK,MCEE,FARP2,CAMKK1,RUVBL1,CAP2,ASL,MSRA,ARHGAP39,ANXA11,ECI2,SLC25A24,UBE3B,MESD,LANCL2,ABCD3,SARS2,FAM98C,LXN,GLOD4
GSE3982_CTRL_VS_LPS_1H_NEUTROPHIL_DN	MDD	-0.00068935	0.00248364	0.781353	29	0.159778	brain	PWAS	c7	0.781353	0.933313112	NDRG1,ARPIN,GARS1,SPAG7,TRIM25,AHSG,PEF1,PRKAR2B,PRKCD,NAPA,CES1,AMPD2,CD82,CSDC2,EPB41,BCAN,PCYOX1,FARP1,CA4,IST1,CAMKK2,SEC24C,DIABLO,PANK4,STX4,DARS2,MIA3,CRK
GSE45739_UNSTIM_VS_ACD3_ACD28_STIM_WT_CD4_TCELL_DN	MDD	-0.000736005	0.00265867	0.78191	24	0.086641	brain	PWAS	c7	0.78191	0.933313112	ATP8A1,EFHD2,MXRA7,WIPI1,DPY19L1,HOMER1,PIP4K2A,IQGAP1,CACNA2D2,ATP1B3,RAP2A,SRSF9,RIC8A,RFTN1,TTC38,XPNPEP1,GTDC1,SCCPDH,RAB29,ACAA2,NT5E,MANF,RAB5C,APMAP,PITPNC1,PHGDH,TXNL4A
GSE14699_NAIVE_VS_DELETIONAL_TOLERANCE_CD8_TCELL_DN	MDD	0.000637146	0.00230797	0.7825	26	0.258937	brain	PWAS	c7	0.7825	0.933612635	CPE,PLEKHA2,IRAG1,SV2C,TRIM25,PDLIM4,IGF2R,GRAMD2B,EMB,THEMIS,PPP2R5C,ACTN1,ZZEF1,PPP2R5A,PLEKHA6,ADD3,CNN3,PDE4B,EHD3,IFIT2,C2orf88,MYO6,PITPNC1,CPNE1,CAMKK2,DGKA,PPP1R14C
GSE22886_NAIVE_TCELL_VS_NEUTROPHIL_UP	MDD	0.000569004	0.00206699	0.7831	32	0.107976	brain	PWAS	c7	0.7831	0.933798639	HSP90B1,ADH5,GLRX5,MIF,SUN2,LARS1,NMT1,COX11,HMGN1,TTC19,RNH1,LRPPRC,AKR1B1,SUCLG2,ESD,SARS1,NUP210,ATP5PO,MMS19,DUT,LGALS8,PDIA3,RCN2,SIDT1,GLO1,EPRS1,IARS2,DGKA,GLOD4,RPA1,UPF3A,ECHS1
GSE36078_UNTREATED_VS_AD5_T425A_HEXON_INF_MOUSE_LUNG_DC_DN	MDD	-0.000896545	0.00325262	0.782826	19	0.383391	brain	PWAS	c7	0.782826	0.933798639	SV2C,TXNDC5,GAS7,AARS2,GLRX,ITGA2,VPS36,COLGALT2,TXN,RIOX2,TMOD3,PTPRK,RCN1,C19orf53,TIPRL,WDR37,FAM185A,HID1,B3GAT3,EHD1
GSE3720_UNSTIM_VS_PMA_STIM_VD2_GAMMADELTA_TCELL_UP	MDD	0.000665989	0.0024185	0.78303	28	0.010563	brain	PWAS	c7	0.78303	0.933798639	PLEKHA2,ADPGK,PAICS,PDE2A,C1QBP,RRAS2,PLEKHA1,ERAP1,GRAMD2B,HOOK1,ACTN1,PDLIM2,DGUOK,PSMG1,RUVBL1,ACOT13,REXO2,COTL1,THUMPD1,CD55,EHD3,PDK1,SND1,TOMM70,PRKCB,GFM1,DGKA
GSE34006_UNTREATED_VS_A2AR_AGONIST_TREATED_TREG_DN	MDD	0.000772389	0.00281101	0.783491	23	0.395728	brain	PWAS	c7	0.783491	0.933911797	FAM107B,ETHE1,DIAPH1,AP3D1,THBS4,LPCAT1,PELO,ITGB2,PGP,CALU,NAGK,TAX1BP3,DNPH1,CTPS1,H1-2,OPA3,LPIN1,PRKG1,SQOR,TMEM163,PDIA4,DCXR,DDAH2,PPP1R14C,GLUD1,HIP1R
GSE360_L_MAJOR_VS_B_MALAYI_HIGH_DOSE_DC_UP	MDD	0.00056665	0.00206195	0.78346	25	0.38035	brain	PWAS	c7	0.78346	0.933911797	ACSL1,SOD3,IDUA,AMPD3,STX1A,TAGLN3,H6PD,SNTB1,MPZL1,MAP2K1,FSCN1,TECPR2,KIFBP,ARHGEF12,VAMP5,PCM1,LDHA,HIBCH,ICAM1,MPZ,KYAT3,PDE1A,GLOD4
GOBP_REGULATION_OF_CELL_SIZE	MDD	0.00077613	0.0028284	0.783772	20	0.065003	brain	PWAS	c5	0.783772	0.934070239	CLCN3,AKT3,MACF1,DBN1,DBNL,LARS1,TRPV2,ABCB8,RDX,DCC,DEPTOR,LRRC8A,DIP2B,SEMA4D,NRCAM,LIMK1,ANO6,RTN4,IST1,ISLR2,P2RX7
GSE17721_POLYIC_VS_PAM3CSK4_1H_BMDC_UP	MDD	-0.000574933	0.00210031	0.784287	28	0.0618836	brain	PWAS	c7	0.784287	0.934318624	PARL,SLC14A1,ALDH9A1,NOPCHAP1,NUDCD2,ARMC10,PPP2R5C,HCLS1,GPX1,PSEN1,PGP,TECPR1,TBC1D17,CDC37L1,GLTP,TMOD3,AKR1B1,CASP1,THUMPD1,PSMB9,DUT,KYAT3,RECQL,BDH1,DCXR,CNN2,BPNT1,VKORC1,DHX36,MIA3,GYG1
GSE18791_UNSTIM_VS_NEWCATSLE_VIRUS_DC_1H_DN	MDD	-0.000662478	0.00242439	0.784657	23	0.465073	brain	PWAS	c7	0.784657	0.934318624	BNIP1,COA1,MTX3,SLC25A27,AK5,DGKG,COG7,CADPS,DHRS7B,OPA1,ALAD,MEGF9,SMIM8,SLC20A2,GSTM5,HSPA12A,TOR1AIP1,SQOR,SNX1,SRR,SPRYD4,GFM1,MIA3
GSE37416_0H_VS_12H_F_TULARENSIS_LVS_NEUTROPHIL_DN	MDD	-0.000822568	0.00300613	0.784369	22	0.0408005	brain	PWAS	c7	0.784369	0.934318624	HEXA,AMPD3,RAB8B,OXSR1,HSD17B4,GNPDA1,SOD2,LPCAT1,SGTB,DUSP3,STX6,CHMP4A,TRAF3,NAPA,AKAP10,GUK1,ERO1A,LGALS3,PDE4B,PDK1,P4HB,DIABLO,PRXL2B,STX4
GSE3982_EOSINOPHIL_VS_DC_DN	MDD	0.000473546	0.00173121	0.784442	45	0.350927	brain	PWAS	c7	0.784442	0.934318624	QDPR,GM2A,CBR1,CBR3,VWA5A,EHD4,MCUR1,TBC1D9B,LGALS1,TST,NIPSNAP1,SDC4,PCK2,HEBP1,CMC2,GRWD1,CSTB,PLXNB2,ALDH2,PMM2,VAC14,CSE1L,ALCAM,REXO2,STAT6,C2CD2,ASPH,PNP,ADO,ACOT7,ATP5PO,MMS19,ACO1,CDC42BPB,HBS1L,CCDC88A,TFG,DCXR,NQO1,ADK,TXNL4A
GSE6674_CPG_VS_CPG_AND_ANTI_IGM_STIM_BCELL_DN	MDD	-0.000845694	0.00309583	0.784721	20	0.599239	brain	PWAS	c7	0.784721	0.934318624	RCHY1,PLEKHA2,NDRG1,SLC30A9,PPP2R2A,ALDH18A1,EEF1E1,ODR4,RASGRP1,ASNS,PFKP,AGPAT3,GYS1,AARS1,ERO1A,REXO2,TPD52,RCN1,PDE4B,CNDP2,FKBP1A,PC,MCF2L,C3orf18,FAF1
GSE14908_RESTING_VS_HDM_STIM_CD4_TCELL_NONATOPIC_PATIENT_UP	MDD	0.000516429	0.0018959	0.785321	22	0.490814	brain	PWAS	c7	0.785321	0.934800373	FAM120B,GAK,ERAP1,SLC25A29,FAM91A1,TMOD3,QPRT,ACTN2,WIPF1,OPA3,MMS19,SEMA4D,STX17,GBA2,HBS1L,TSTD1,NSUN4,PLPP3,MYO6,NT5C3A
GSE22935_24H_VS_48H_MBOVIS_BCG_STIM_MACROPHAGE_UP	MDD	0.000812668	0.00298489	0.785422	17	0.213391	brain	PWAS	c7	0.785422	0.934800373	HTT,NLRX1,TRIM25,SCIN,HARS1,AIFM3,PAG1,PLCD3,CPT1C,EPS8L2,QRSL1,MTHFR,RCN1,RTN1,IFIT2,GFPT1,LXN
GOBP_CELLULAR_RESPONSE_TO_EXTERNAL_STIMULUS	MDD	0.000593009	0.00217986	0.785591	33	0.710953	brain	PWAS	c5	0.785591	0.934825133	PDK2,CBS,COMT,PDE2A,WIPI1,GDAP1,ASNS,PICK1,LARS1,ITGA2,FLCN,WIPI2,EIF2AK4,NUAK1,TTC5,AKR1C3,SLC7A5,DCPS,MAPK3,LYN,BAG3,ELAPOR1,CASP1,CDA,DEPDC5,PLIN3,ATG7,RALB,KANK2,BRSK1,STK24,AGT,FAS,P2RX7,CNN2,BNIP3,PLEC
GOMF_THIOLESTER_HYDROLASE_ACTIVITY	MDD	-0.00050271	0.00185087	0.785924	18	0.434538	brain	PWAS	c5	0.785924	0.934868677	PNKD,LYPLAL1,ABHD10,ACOT11,MBLAC2,HAGH,ACOT1,ACOT2,ACOT4,ACOT8,ACOT13,ABHD12,ESD,ACOT7,HIBCH,ACAA2,THEM4,ABCD3
GSE14308_TH2_VS_NAIVE_CD4_TCELL_UP	MDD	-0.000532191	0.0019581	0.785784	31	0.340811	brain	PWAS	c7	0.785784	0.934868677	PAICS,RETSAT,SRXN1,NID2,OXSR1,SRA1,BORCS7,PLXNA1,PCYT1A,AK3,RUVBL1,SRSF9,RIOX2,CTPS1,SURF1,ZC2HC1A,TDRD7,YWHAH,GALC,SCFD1,KYAT3,FKBP5,MVD,VAT1L,PLXND1,NASP,CUL2,GAA
NOTCH_DN.V1_DN	MDD	-0.00088979	0.00327848	0.786081	15	0.0999923	brain	PWAS	c6	0.786081	0.934879138	CA8,PPFIA4,IFI30,CYP7B1,LRP4,BBOX1,ABCB9,DOC2A,CD82,LZTFL1,FMNL2,MYO1D,BCAS1,CA4,C3orf18,FAIM
GSE13946_CTRL_VS_DSS_COLITIS_GD_TCELL_FROM_COLON_UP	MDD	-0.000532645	0.0019704	0.786911	31	0.025993	brain	PWAS	c7	0.786911	0.934993171	CD38,HACD2,FAM107B,ECH1,MPHOSPH6,ATP2B4,GGH,PLSCR1,BLVRA,MICAL1,PRKAR2A,CARHSP1,RAP2A,ALCAM,S100A13,LY6H,BAG3,H1-2,CASP1,SCRN3,ACOT7,ANXA4,CHCHD2,HTATIP2,SERPINB9,TXNDC17,ASRGL1,PAWR
GSE21063_CTRL_VS_ANTI_IGM_STIM_BCELL_16H_DN	MDD	-0.000719971	0.00266024	0.786667	22	0.5157	brain	PWAS	c7	0.786667	0.934993171	RCHY1,HSD17B11,PHLDA3,EPHX1,PDLIM2,GIMAP4,SLC24A2,S100A4,LGALS3,CPS1,STMN4,SLC17A6,RMC1,ASS1,SLC25A22,SNX1,STAM2,RAP1GAP,NT5E
GSE35825_UNTREATED_VS_IFNA_STIM_MACROPHAGE_DN	MDD	0.000563106	0.00207783	0.786385	21	0.167229	brain	PWAS	c7	0.786385	0.934993171	TGM2,GGCT,RMDN3,ENPP4,ALDH1B1,GNA13,RGS14,DBNL,SOD2,SEC23B,FLNB,LYN,TBC1D13,TREX1,LZTFL1,SLC25A22,TRMT61B,FAS
GSE41867_DAY6_EFFECTOR_VS_DAY30_MEMORY_CD8_TCELL_LCMV_ARMSTRONG_DN	MDD	0.00120365	0.00445277	0.786918	15	0.192808	brain	PWAS	c7	0.786918	0.934993171	MYH9,ARPIN,PDE2A,PDCD4,NUB1,WIPI2,TTC5,IQGAP1,SFXN5,GNAQ,INPP4A,ACAA2,EML4,VAT1,SMG6,ENDOD1,TPRG1L
GSE9509_LPS_VS_LPS_AND_IL10_STIM_IL10_KO_MACROPHAGE_20MIN_DN	MDD	0.000582786	0.00215216	0.786552	23	0.29834	brain	PWAS	c7	0.786552	0.934993171	CD38,F13A1,SCP2,GGH,CTNNAL1,LGALS1,ARSB,TPP1,ITGB2,PBLD,MTHFD1,ANXA2,NMT1,SYNJ1,DTYMK,S100B,AKR1B1,ATP5PO,MFF,FAS,PXK,ASRGL1,SLC39A12
GOBP_NEGATIVE_REGULATION_OF_PROTEIN_CONTAINING_COMPLEX_DISASSEMBLY	MDD	-0.00115816	0.00433128	0.789166	16	0.0149432	brain	PWAS	c5	0.789166	0.936391641	ADD1,CLASP1,SWAP70,SCIN,LMOD1,CARMIL1,UBQLN4,ADD2,GSN,RDX,TMOD3,CAPG,ADD3,WASHC2C,SPTB,CLASP2
GOBP_POSITIVE_REGULATION_OF_SYNAPTIC_TRANSMISSION	MDD	-0.00131034	0.00489487	0.788934	12	0.0744522	brain	PWAS	c5	0.788934	0.936391641	SLC1A1,STX1A,RGS14,SCGN,BAIAP3,RASGRF2,EIF2AK4,STAU1,SLC24A2,PTK2B,EPHB2,SLC4A8,SYT1,STX4
GSE17721_POLYIC_VS_PAM3CSK4_1H_BMDC_DN	MDD	-0.000640855	0.00239025	0.788613	25	0.198527	brain	PWAS	c7	0.788613	0.936391641	SYNPO2,TGM2,ADSS2,RELL1,RABEP1,AP1G1,RASGRP1,PI16,RIPK2,PFKP,DHRS1,SLC15A2,CADPS,GPNMB,CD274,PDE4B,ICAM1,DLD,TMCC2,CYBRD1,GSPT1,LMBRD1,HLA-G,HIP1R
GSE22886_UNSTIM_VS_IL2_STIM_NKCELL_DN	MDD	-0.000634272	0.00237511	0.789431	28	0.0533392	brain	PWAS	c7	0.789431	0.936391641	MSMO1,TXNRD1,PAICS,GGCT,NUP93,NDUFA6,USP14,ALDH18A1,EEF1E1,MCUR1,CRELD2,ASNS,MTHFD1,GRWD1,NME1,SLC16A1,CSE1L,MLEC,CTPS1,SARS1,PRDX3,SCLY,ECHDC1,P4HB,NASP,EPRS1
GSE23321_CD8_STEM_CELL_MEMORY_VS_EFFECTOR_MEMORY_CD8_TCELL_DN	MDD	-0.000795385	0.00296925	0.788796	21	0.159169	brain	PWAS	c7	0.788796	0.936391641	MYH9,TBCA,GARS1,ISCU,RASGRP1,GNA13,STK10,MIA2,PDXK,TAX1BP1,PSMG1,GPNMB,SSBP1,SLC7A5,MYOF,MAPK3,GBE1,EML2,LPIN1,MAP4,DLD,IST1,ABCD3,P4HB,NDUFAF1,UPF3A,ETFA
GSE24081_CONTROLLER_VS_PROGRESSOR_HIV_SPECIFIC_CD8_TCELL_UP	MDD	-0.000714547	0.00267371	0.789277	19	0.536564	brain	PWAS	c7	0.789277	0.936391641	MGST2,ITM2C,NID2,BHMT,CCT6B,RASA1,PBLD,SLC15A2,PLS1,SLC7A5,S100B,PLEKHA6,QPCT,NIPSNAP3B,GNAQ,RTN1,NDUFAF5,LRRC40,TDRKH,CRYL1
GSE2770_TGFB_AND_IL4_ACT_VS_ACT_CD4_TCELL_6H_UP	MDD	0.000482952	0.00180686	0.789247	37	0.262064	brain	PWAS	c7	0.789247	0.936391641	HSD17B11,PPA2,CBR3,SPAG7,PLEKHM2,ACP6,EOGT,FAM171A1,SUN2,MPRIP,WDR6,EPRS1,USP7,PPP2R5A,AK3,DCPS,DNPH1,HEBP2,CMPK1,ESD,DPP7,YWHAH,SCCPDH,PANX1,PLEKHB1,STIM1,HDHD2,NFU1,ACE,ULK3,SLC25A15
GSE7460_TREG_VS_TCONV_ACT_WITH_TGFB_DN	MDD	0.000468913	0.00174903	0.788623	32	0.179889	brain	PWAS	c7	0.788623	0.936391641	NUB1,AKR7A2,GSTT2,APPL2,ODR4,PDLIM4,PGGT1B,RTF2,UNC45A,GATD3,NAPA,TECPR1,PMM2,VWA8,COQ3,POR,KHK,WDFY1,ACTR3B,PLIN3,TSTD1,MVD,HMGCL,OGFR,SNX32,AGT,P2RX7,OSBPL2
PKCA_DN.V1_UP	MDD	0.000584024	0.00218672	0.789409	29	0.138861	brain	PWAS	c6	0.789409	0.936391641	PDK2,NECAB2,RETSAT,SEC14L2,SLC2A5,SLC7A8,ADA,DHRS1,TYMP,CES1,BBOX1,MGMT,GSTM4,GSTM1,ADCY3,FBP1,TPMT,TUB,SLC27A2,SMPD3
GSE3982_NKCELL_VS_TH1_DN	MDD	-0.000387447	0.00145314	0.789756	41	0.430715	brain	PWAS	c7	0.789756	0.936601024	PAICS,ANXA5,CBS,PDXK,GGCT,ANXA3,CBR3,C1QBP,PPA1,LRRC20,CD200,MCUR1,N6AMT1,DBN1,TST,PELO,ARL3,PCK2,ECI1,EPB41L2,SLC7A5,MYO5A,QPRT,NME7,PTPRK,TMEM70,ACOT7,IDH3A,YWHAH,HBS1L,SQOR,ICAM1,RRM1,MANF,TNS3,GLO1,NASP,NQO1,PHGDH
GSE15271_CXCR4_POS_VS_NEG_GC_BCELL_UP	MDD	-0.000622631	0.00233793	0.789995	23	0.0983133	brain	PWAS	c7	0.789995	0.936708357	HSPA4L,CD200,THNSL1,AP1G1,CYB5R1,NDUFAF2,PMPCB,DGKG,GRWD1,DCAKD,NMT1,PDXK,MRPL10,ATL3,NUDT19,ALAD,OLA1,AMPD2,AK4,PRDX3,LDHA,MECR,APRT,BCS1L,DDX18,ENDOD1,NOLC1,ADK
GOBP_NUCLEAR_TRANSPORT	MDD	-0.000994805	0.00374145	0.790326	16	0.0655817	brain	PWAS	c5	0.790326	0.936924715	NUP93,WASHC4,APPL2,RAB23,NSUN2,RGS14,NOP9,PRKCD,HCLS1,APPL1,PSEN1,CSE1L,TXN,BAG3,NUP210,EIF6,HTATIP2,AGT,SMG6,UPF2,NOLC1,UPF3A
GOBP_NON_MEMBRANE_BOUNDED_ORGANELLE_ASSEMBLY	MDD	-0.000739027	0.00278472	0.790711	28	0.227169	brain	PWAS	c5	0.790711	0.937159639	EIF2A,CHMP7,CAPG,C1QBP,CLASP1,CDS2,LMOD1,SH3PXD2B,DBNL,CCP110,FSCN1,CHMP4A,PLS1,FLNC,MTERF4,FARP2,MYOM2,CHMP1A,GSN,TMOD3,ACTN2,CSRP2,PLA2G4C,PISD,NUMA1,CFL2,EIF6,CHMP3,ADPRHL1,CLASP2,MAPRE1,PDCD6IP,EFL1,PLEC
GOCC_AUTOPHAGOSOME	MDD	0.00070682	0.00267061	0.791267	22	0.0396254	brain	PWAS	c5	0.791267	0.937159639	RAB24,CHMP7,HTT,WIPI1,TMEM230,RAB23,STING1,WIPI2,CHMP4A,UBQLN4,PIP4K2A,RAB7A,ATP13A2,TECPR1,ATG4B,CHMP1A,TBC1D17,PIP4K2C,STX17,CHMP3,TBC1D5,TEX264,ULK3,GAA
GSE2585_CD80_HIGH_VS_LOW_AIRE_KO_MTEC_DN	MDD	0.000990881	0.00374278	0.791206	14	0.172862	brain	PWAS	c7	0.791206	0.937159639	SPAG7,CORO7,PARS2,PGGT1B,BHMT,TOMM34,SLC22A23,TBC1D17,PREP,DAAM1,SH3GL2,SCG2,FBP1,SCN4B,MERTK
GSE3982_CENT_MEMORY_CD4_TCELL_VS_TH2_UP	MDD	0.000465794	0.00175888	0.791145	38	0.0378011	brain	PWAS	c7	0.791145	0.937159639	SOD3,CHMP7,SLC14A1,STX7,BIN1,MACF1,RMDN3,EPHX2,CYB5R1,BID,LARS1,CAST,ITGB2,PLCB1,ZZEF1,MKRN1,MTRF1L,MEGF9,S100A13,EGFR,BTN2A1,ADD3,PDE4B,CARS2,RIN1,PEX5L,CYB561,TMEM43,CRYL1,HLA-B,MTARC2
GSE9006_HEALTHY_VS_TYPE_2_DIABETES_PBMC_AT_DX_DN	MDD	-0.00054363	0.00205247	0.791112	20	0.213247	brain	PWAS	c7	0.791112	0.937159639	ACSL1,SPARCL1,POGLUT1,PFKM,SEC23B,TAX1BP1,RPH3A,CPS1,BTN2A1,PNP,ADO,SCRN3,LMBRD1,FAS,SRR
GSE17721_4_VS_24H_GARDIQUIMOD_BMDC_DN	MDD	0.000440221	0.00166554	0.79154	32	0.542897	brain	PWAS	c7	0.79154	0.937306987	COMT,TMEM33,LRPAP1,NIF3L1,LDAH,CYB5R1,PPFIA4,TARS1,NLRX1,RARS1,LARS1,FAHD1,ALDH7A1,HCLS1,ATP13A2,CPT1A,DGLUCY,SLC39A6,DGUOK,TXN,STAT6,ESD,CYB5R3,TSPO,SARS1,STX17,PGM1,PC,ERLEC1,FDXR,RDH13,CNPY2,SNX15,ERLIN1
GSE2197_IMMUNOSUPPRESSIVE_DNA_VS_UNTREATEDIN_DC_DN	MDD	-0.000444345	0.00168324	0.791794	27	0.419937	brain	PWAS	c7	0.791794	0.937431785	WFS1,NANS,CBR3,MOGS,ACOT11,CAST,MAP1S,MTMR10,GCSH,ACOT4,NTPCR,GART,TIMM9,DTYMK,MEGF9,TMEM120A,SARS1,ACO1,GBA2,ALDH4A1,CAPN2,DUSP19,ABCD3,SLC9A3R2
GOBP_ISOPRENOID_METABOLIC_PROCESS	MDD	0.000575488	0.00218803	0.792538	26	0.222277	brain	PWAS	c5	0.792538	0.937432909	ALDH1A3,ADH5,RLBP1,RETSAT,PMVK,FDPS,DHRS4,DHRS4L2,AKR1C1,AKR1C3,ALDH3A2,PLPP6,RDH11,LSS,CRPPA,AKR1B1,DHRS7,CRABP1,MVK,RBP1,GGPS1,MVD,RDH13
GOBP_PURINE_NUCLEOSIDE_MONOPHOSPHATE_BIOSYNTHETIC_PROCESS	MDD	-0.00063045	0.00239671	0.792513	18	0.585662	brain	PWAS	c5	0.792513	0.937432909	PAICS,ADSS2,PPAT,DCK,AMPD3,NUDT2,ADA,ATIC,PFAS,GART,DGUOK,ADSS1,AMPD2,APRT,ADSL,ADK
GSE17721_POLYIC_VS_CPG_6H_BMDC_DN	MDD	0.000766566	0.00291437	0.792528	18	0.0142214	brain	PWAS	c7	0.792528	0.937432909	RNF141,ABCG2,GAS7,RRAS2,NNT,VCAN,DHRS1,PGS1,RWDD1,CSTB,RAP2A,ARHGAP1,ERO1A,PPTC7,CCDC92,ARHGEF12,TRAPPC5,TMED5,TMA7,FAH,CAPN2,ERLEC1,RALB,PPIF,TMEM120B,STX4,GFER
GSE5589_WT_VS_IL6_KO_LPS_STIM_MACROPHAGE_45MIN_DN	MDD	0.000640007	0.00242909	0.792183	19	0.164648	brain	PWAS	c7	0.792183	0.937432909	WFS1,RETSAT,B3GLCT,ACOT11,RGS14,SH3PXD2B,LPCAT1,LEMD2,CPNE2,CNNM2,IQCB1,ACOT1,TRAF3,MGMT,ANXA11,MYO1B,LIMK1,PDIA3,CRACDL,C2orf88,MCF2L
GSE7460_CTRL_VS_TGFB_TREATED_ACT_TREG_DN	MDD	0.000660418	0.00250432	0.792002	20	0.660731	brain	PWAS	c7	0.792002	0.937432909	CD38,AKT3,PDE2A,ALDH18A1,EXOG,ACSL6,IGF2R,TTC19,GIT2,NDRG4,NIPSNAP3B,PPOX,SESTD1,NT5E,RAB3D,ROBO1,PACS1,ENDOD1,PLIN4,DPCD
GSE35435_RESTING_VS_IL4_TREATED_MACROPHAGE_DN	MDD	-0.000527426	0.00200946	0.792957	30	0.173841	brain	PWAS	c7	0.792957	0.937752673	TRIM2,ELP3,PPAT,ACAN,CZIB,GNA13,THG1L,CANX,DHRS1,PRKAR2B,PCYT1A,PEPD,TFAM,ZC2HC1A,FAM131B,GPT,ALDH4A1,GFPT1,DDX18,ITPR1,DCUN1D2,ROBO1,ACE,TMEM43,ASRGL1,ADK,DARS2,COQ7
GSE3982_EFF_MEMORY_VS_CENT_MEMORY_CD4_TCELL_UP	MDD	0.000533225	0.00203495	0.793296	32	0.143786	brain	PWAS	c7	0.793296	0.937801943	TNC,AGPAT4,RMDN3,ENPP4,DIAPH1,GAS7,NHLRC2,ADA,ITGB2,ANXA2,GPD1L,TMX4,DGLUCY,PLCB3,S100A4,ELAPOR1,PLA2G4C,SNAP91,WARS2,RSU1,ARHGAP25,PLXND1,ACADVL,LUZP1,GLS2,GFM1,MRM3,VCL,STX4,ITGAM
GSE46606_DAY1_VS_DAY3_CD40L_IL2_IL5_STIMULATED_IRF4HIGH_BCELL_UP	MDD	-0.000737677	0.00281425	0.793227	24	0.422874	brain	PWAS	c7	0.793227	0.937801943	POGLUT1,AGL,C1QBP,FAM107B,DDI2,VAMP1,PBXIP1,CZIB,STK10,IDH2,TIMM9,DTYMK,COQ5,CTBS,PITPNB,PLIN3,CCDC93,FARSB,VAPB,CFL1,NUDT5,PEBP1,OSBPL2,ASPA
GSE2770_UNTREATED_VS_IL4_TREATED_ACT_CD4_TCELL_2H_DN	MDD	-0.000436257	0.00166625	0.793461	41	0.107454	brain	PWAS	c7	0.793461	0.937821246	ATP8A1,MPHOSPH6,WDSUB1,MIF,PPFIBP1,PTGR1,PPIH,HMBS,NSUN2,FER,CCDC124,IQCB1,UMPS,PGP,DTYMK,PSMG1,ALDH16A1,TSFM,SLC25A13,GOPC,CISD1,HBG2,CRPPA,NUDCD1,NDUFAF7,FAH,MVD,UBA2,ECHDC1,NDUFAF1,PSMD9,EPRS1,ADK
GSE11924_TFH_VS_TH1_CD4_TCELL_UP	MDD	0.000816978	0.00312323	0.793644	21	0.0957016	brain	PWAS	c7	0.793644	0.937861812	CPE,MYH9,TBC1D1,ANXA3,PPM1K,SUN2,CAST,AP4E1,PEF1,IQGAP1,UNC45A,DIS3L2,LYN,BAG3,NMRK1,ACAP2,OPA3,UAP1L1,GBA2,OAS1,SLK,CCS,WWOX,AGRN
GOBP_NEGATIVE_REGULATION_OF_CELL_GROWTH	MDD	-0.00110156	0.00422388	0.794251	12	0.170474	brain	PWAS	c5	0.794251	0.938115514	CRYAB,PI16,FLCN,HRG,DCC,DIP2B,CDA,FBP1,SEMA4D,CRLF3,RTN4,TOMM70,AGT
GSE22886_TH1_VS_TH2_12H_ACT_DN	MDD	0.000609193	0.00233649	0.794301	18	0.695272	brain	PWAS	c7	0.794301	0.938115514	CNPY4,HOMER2,FNBP1,H1-0,PCYT1A,CSTB,AAMDC,MIPEP,NIPSNAP3B,HSDL2,ME1,CEP41,TPMT,ITPR1,GALK1,GLB1,GLS2,RTCA
GSE29164_DAY3_VS_DAY7_UNTREATED_MELANOMA_DN	MDD	0.000396575	0.00152286	0.794543	50	0.579602	brain	PWAS	c7	0.794543	0.938115514	CD38,MCTP1,ACOX3,PLEKHA2,C2orf69,SYNE1,TXNDC5,C11orf54,BID,FNBP1,DPY19L1,ASNS,ARSB,ELAC2,ISCA2,DOCK7,ACYP1,PGS1,SEPTIN9,EEFSEC,RAB7A,NUMB,CSTB,AGPAT3,CTNND1,FAM91A1,AK3,MYOF,ARL6,TRAPPC4,UAP1L1,STX17,SLC25A24,TYK2,ANO6,SLK,ITGA6,HMGCL,SLC33A1,THUMPD3,GALK1,CYB561,P2RX7,UBASH3B,AKR1A1,EPRS1,BPNT1
GSE40274_CTRL_VS_HELIOS_TRANSDUCED_ACTIVATED_CD4_TCELL_UP	MDD	-0.000521871	0.00200395	0.794539	34	0.153334	brain	PWAS	c7	0.794539	0.938115514	CPOX,ANXA6,SORCS2,TBC1D1,SLC14A1,AMPD3,GRHPR,ECH1,CLASP1,RGS14,LGALS1,RCSD1,ITGA2,PLXNA1,IDH2,EVI5L,CERS4,NCOA7,TATDN3,ABHD12,MGST1,STX2,KHK,ASAH1,TMX3,DECR2,ANO6,KIF21B,EXOC6,HP,MTARC2
GSE40666_WT_VS_STAT1_KO_CD8_TCELL_WITH_IFNA_STIM_90MIN_UP	MDD	-0.000499057	0.00191837	0.794751	31	0.444219	brain	PWAS	c7	0.794751	0.938115514	RCHY1,PDE2A,PPM1K,TIGAR,GCAT,FAM210B,CERS4,GPD1L,SYNPR,GRWD1,ECI1,TMED8,KIFBP,DAGLB,RNH1,ESYT2,DAAM1,GBE1,IDH1,BAG3,RGS6,AUH,SQOR,EHD3,SCLY,MYO6,NCK1,DCXR,CNN2,FECH,TPRG1L
GSE5679_CTRL_VS_PPARG_LIGAND_ROSIGLITAZONE_AND_RARA_AGONIST_AM580_TREATED_DC_UP	MDD	0.000819461	0.00314843	0.794651	29	0.364207	brain	PWAS	c7	0.794651	0.938115514	CD38,ACSL1,GARS1,DCK,PPA1,VAC14,RGS14,SOD2,HOMER1,SEC23B,RWDD1,CPT1A,MLEC,STX2,ARHGAP39,TSPO,HSDL2,ROCK2,LDHA,SNX6,ICAM1,PLPP3,SERPINB9,RAB5C,F3,PRDX1,CUL2,HLA-DRB1
GOBP_RESPONSE_TO_MOLECULE_OF_BACTERIAL_ORIGIN	MDD	-0.000479583	0.00185595	0.796096	34	0.177755	brain	PWAS	c5	0.796096	0.938279942	LBP,ADH5,PDCD4,LIAS,CASP9,ABCC8,MIF,PRKCA,AKAP12,FER,CD14,SOD2,RIPK2,BCR,SIRPA,PCK2,SHPK,SLC7A5,ALAD,MAPK3,CPS1,LYN,TSPO,CASP1,EPHB2,CD274,ASS1,PDE4B,CD55,PRDX3,CAPN2,ALPL,PLSCR4,GSTP1,SRR,ACE,P2RX7,GFER
GOMF_CELL_ADHESION_MEDIATOR_ACTIVITY	MDD	-0.000679227	0.00262731	0.796001	15	0.0781343	brain	PWAS	c5	0.796001	0.938279942	PDLIM5,CD200,ITGA2,EMB,SIRPA,ANXA2,TMOD3,CNN3,STXBP6,NRCAM,CNTN2,CNTN5,CXADR
GSE1925_CTRL_VS_IFNG_PRIMED_MACROPHAGE_24H_IFNG_STIM_UP	MDD	0.000580664	0.00224416	0.795833	31	0.225642	brain	PWAS	c7	0.795833	0.938279942	KIF3A,NT5C3B,NLN,HRG,PFKP,FABP3,EPHX1,EIF2AK4,CHL1,LYSMD2,NME1,TRAF3,GIMAP4,PLGRKT,SH3BGRL2,MKRN1,PCNT,BPHL,CNN3,MRE11,PSMB9,ICAM1,RAB5C,CNN2,HPCA,MRM3,COMTD1,GSTO1,TXNL4A,CNTN3,HLA-G
GSE20727_ROS_INH_VS_ROS_INH_AND_DNFB_ALLERGEN_TREATED_DC_UP	MDD	-0.000694086	0.00268785	0.796229	18	0.585877	brain	PWAS	c7	0.796229	0.938279942	SLC16A7,PNKD,CCDC32,SLC2A8,GNA13,TIGAR,SH3PXD2B,ARHGAP12,CHMP4A,TRPV2,ATP13A2,KIFBP,PLGRKT,DNAJA4,CARM1,SERPINB9,DDAH2,PSMD9,GYG1,CRK,AP2A2,SMIM12
GSE21927_SPLENIC_C26GM_TUMOROUS_VS_BONE_MARROW_MONOCYTES_UP	MDD	-0.000730794	0.00281823	0.795396	23	0.0188693	brain	PWAS	c7	0.795396	0.938279942	MAPK10,CLCN3,SART3,SYN3,PBXIP1,ARSB,AK5,TOM1L2,NUMB,FLNC,DDAH1,UNC13C,CACNA2D1,LACTB2,TUB,RAB3D,RAB5C,AGT,SNX27,SCAMP5
GSE25088_CTRL_VS_ROSIGLITAZONE_STIM_STAT6_KO_MACROPHAGE_UP	MDD	0.000876005	0.00338283	0.795669	14	0.199448	brain	PWAS	c7	0.795669	0.938279942	PGM2,ETNPPL,HOMER1,TOM1L2,EPB41L2,RDH11,L3HYPDH,MFSD6,LANCL1,RTN4,NIPSNAP2,FAIM
GSE2770_TGFB_AND_IL4_ACT_VS_ACT_CD4_TCELL_48H_UP	MDD	0.000594448	0.00229676	0.795774	26	0.452444	brain	PWAS	c7	0.795774	0.938279942	MSMO1,ACOX3,AMPD3,AP3D1,IGF2R,SDC4,PELO,CTSB,RAB7A,PDXK,RPA2,SERPINB8,ALCAM,CPM,CD274,MYO1B,SQOR,HMGCL,HLA-B,GPN2,GSTO1,CTSH,HLA-A
GSE3982_EOSINOPHIL_VS_TH2_DN	MDD	-0.000483883	0.00187117	0.795945	41	0.0593329	brain	PWAS	c7	0.795945	0.938279942	PDLIM5,HADH,LSM6,IMMT,CBS,DCK,TBC1D4,CZIB,MCUR1,MRPS27,PFAS,MYH10,NEK4,GATD3,COX11,PEPD,AHSA1,CSE1L,RUVBL1,DNPH1,CTPS1,LMAN1,TPD52,HGH1,ACOT7,PDHX,LDHA,ICAM1,EHD3,NFU1,ACTR1B,DLG1,MANF,UBA2,CPNE1,CNPY2,CTSH
RPS14_DN.V1_UP	MDD	0.000548883	0.00211612	0.795341	23	0.37402	brain	PWAS	c6	0.795341	0.938279942	ANXA6,IGFBP7,ANXA3,F13A1,MX1,MNDA,TIGAR,CD14,ADA,SDC4,GNAZ,SIRPA,ITGB2,SFXN3,GPNMB,ALCAM,EPS8L2,CPM,CAPG,CASP1,ARHGAP25,ITGAM,CTSH
GSE33424_CD161_HIGH_VS_NEG_CD8_TCELL_UP	MDD	0.000560021	0.00217128	0.796467	33	0.810777	brain	PWAS	c7	0.796467	0.938299392	CD38,RAB24,IDUA,HEXA,SLC30A9,BIN1,AP1G1,TRNT1,AKAP12,GNA13,EIF2AK4,PRKCD,EPB41L2,ALCAM,CTSC,MYO5A,LYN,QRSL1,GSTM3,PISD,HBS1L,CRLF3,ADAM10,ICAM1,SERPINB1,IST1,GANAB,CTSH,INPP5A,HLA-DRB1
GSE36888_STAT5_AB_KNOCKIN_VS_WT_TCELL_IL2_TREATED_2H_DN	MDD	-0.000464337	0.00180099	0.796543	31	0.170599	brain	PWAS	c7	0.796543	0.938299392	PTPRN2,HEXA,F13A1,ETHE1,CYB5R1,SNTB1,CANX,PELO,EMB,SIRPA,DUSP3,MPP7,ACTN1,GPX1,ALDH2,CES1,PLCB1,MEGF9,OLA1,ANO5,GCA,CARS2,BCS1L,TP53I3,LYZ,PLD1,CNPY2,NQO1,ITGAM,CTSH
GSE37605_TREG_VS_TCONV_C57BL6_FOXP3_FUSION_GFP_DN	MDD	-0.00047321	0.00183836	0.796863	34	0.326559	brain	PWAS	c7	0.796863	0.938489568	ARPIN,LMO7,COA6,CYB5R1,GGH,RNPEP,GLRX,IGF2R,GNAZ,DHRS1,ITGB2,POGLUT3,PLS1,PLXNB2,ALCAM,S100A1,IDH1,COQ3,WARS1,DHRS7,MRI1,GSTM2,MTAP,GLIPR2,GCA,LCLAT1,LANCL1,GFPT1,ANXA4,C2orf88,HNMT,NT5E,GLB1,B3GAT3,ACADSB,HLA-A
GSE39152_CD103_NEG_VS_POS_MEMORY_CD8_TCELL_DN	MDD	-0.000687989	0.00267461	0.797002	23	0.1181	brain	PWAS	c7	0.797002	0.938489568	ATP8A1,ACSL1,SLC1A1,NDRG1,TXNRD1,PTPN1,ANXA3,PPA1,CAND1,ASAP1,AP1G1,ASNS,MPP3,ITPA,ACOT8,CTSC,MDH2,BAG3,EPHB2,EIF6,RAB4B,GSPT1,RDH13,GPN2
GOBP_NUCLEAR_CHROMOSOME_SEGREGATION	MDD	0.000912487	0.00355715	0.797548	13	0.378321	brain	PWAS	c5	0.797548	0.93895722	CHMP7,MAP1S,CHMP4A,NUDC,CHMP1A,DIS3L2,RMDN1,LCMT1,NUMA1,MRE11,CHMP3,EML4,MAPRE1,PDCD6IP,VPS4A
GSE17721_0.5H_VS_12H_PAM3CSK4_BMDC_DN	MDD	-0.000469431	0.00183144	0.797705	26	0.488635	brain	PWAS	c7	0.797705	0.938966811	TMA16,ACSL1,CAT,GFM2,NUB1,CD200,TARS1,RASGRP1,FLCN,PFKP,IMPA1,VTA1,RRAS,ATE1,COQ3,ESD,ECI2,GSS,MYO1B,MECR,DUSP19,GFER
GOBP_MUSCLE_CONTRACTION	MDD	-0.000573052	0.00224157	0.798223	40	0.594237	brain	PWAS	c5	0.798223	0.938987497	CD38,ANXA6,CRYAB,DOCK5,BIN1,ATP2B4,SNTB1,LMOD1,PGAM2,RCSD1,ADA,ITGA2,HOMER1,SYNM,GPD1L,MYOM2,ABAT,GSN,MYOF,TMOD3,CACNA2D1,ASPH,SSTR2,GSTM2,SRI,ROCK2,PDE4B,PRKG1,EHD3,RYR2,SCN4B,MYH14,DLG1,DOCK4,AGT,GAMT,GSTO1,GAA
GOBP_REGULATION_OF_POSTSYNAPTIC_MEMBRANE_NEUROTRANSMITTER_RECEPTOR_LEVELS	MDD	0.00110911	0.00433473	0.798054	17	0.601308	brain	PWAS	c5	0.798054	0.938987497	CPLX1,DNM3,FRRS1L,ARHGAP44,NUMB,CTNND1,CPT1C,HRAS,SCRIB,GPHN,ADAM10,ATAD1,DLG1,FLOT2,HPCA,AP2A2
GSE14350_IL2RB_KO_VS_WT_TREG_DN	MDD	-0.000577104	0.00225851	0.798318	33	0.0515591	brain	PWAS	c7	0.798318	0.938987497	HADH,CD38,NDRG1,F13A1,ARHGAP21,SWAP70,AP3D1,H1-0,SDC4,AS3MT,EPHX1,ANXA2,SRGAP3,ICA1,ALCAM,S100A4,LGALS3,REPS1,PON3,CSRP2,PHYHD1,FAM234A,LCLAT1,ECM1,ANXA4,RAPH1,NT5E,BCAS1,CHCHD2,SELENBP1,GSTO1
GSE22432_MULTIPOTENT_PROGENITOR_VS_CDC_UP	MDD	0.000502192	0.00196165	0.797947	34	0.223209	brain	PWAS	c7	0.797947	0.938987497	SLC7A11,ACSL1,PNMA2,DDHD1,FAM81A,ALDH1B1,ACAA1,WASHC4,SLC7A8,DPY19L1,LEMD2,PBLD,DCAKD,PLCB1,PACSIN3,TMOD3,DOC2A,PANK2,RBP1,RAB29,ADPRHL1,KANK2,RPE,FAS,TFG,ENDOD1,DHTKD1,DGKA,NPEPPS
GSE17721_CTRL_VS_PAM3CSK4_1H_BMDC_UP	MDD	0.000494644	0.00194064	0.798811	25	0.335732	brain	PWAS	c7	0.798811	0.939217109	PARL,CDH13,RAB8B,TRIM25,STK10,TPP1,RABGGTA,NOP9,HCLS1,PDXK,NAPA,VIPAS39,SIRT3,S100A1,ANKMY2,QRSL1,SERAC1,ASAH1,IDH3A,NRCAM,DUT,KYAT3,RPE,THEM4,CTSH
GSE22886_NAIVE_BCELL_VS_BM_PLASMA_CELL_UP	MDD	-0.000485228	0.0019025	0.798686	28	0.199685	brain	PWAS	c7	0.798686	0.939217109	CAT,SART3,CD200,OXSR1,NHLRC2,LMNB1,CCP110,STX6,MTHFD1,CHL1,STAT6,TIPRL,SLC25A24,CRLF3,GCA,MRE11,PIK3CD,KIF21B,SCLY,ITPR1,VAPB,PRKCB,SEPTIN9,ENDOD1,NASP,HLA-DRB1
GSE29949_CD8_NEG_DC_SPLEEN_VS_MONOCYTE_BONE_MARROW_DN	MDD	0.000591203	0.00232169	0.798999	24	0.0465167	brain	PWAS	c7	0.798999	0.939263081	CD38,ETFDH,IDUA,PPFIA2,PPFIBP1,MYH10,PCYT1A,AKR1C3,TOM1,RAP2A,SULT4A1,BBOX1,CALCOCO1,NDRG4,GRK5,DNAJC11,XPNPEP1,AK4,KYAT3,HAAO,RPE,PRKCB,SERPINB1,CAMKK2,BNIP3,PSMB4
GOLDRATH_NAIVE_VS_EFF_CD8_TCELL_DN	MDD	-0.000671149	0.00264153	0.799437	26	0.0446017	brain	PWAS	c7	0.799437	0.939332751	EFHD2,DOCK5,ARHGAP21,PLSCR1,GLRX,LGALS1,H1-0,GCAT,GNPDA1,IFI30,ANXA2,CMC2,CARHSP1,TXN,S100A4,CISD1,LGALS3,LYN,CAPG,H1-2,ACOT7,LPIN1,CAPN2,RRM1,ANXA4,SERPINB9,VCL,TPI1
GSE13522_CTRL_VS_T_CRUZI_Y_STRAIN_INF_SKIN_BALBC_MOUSE_DN	MDD	-0.000945565	0.00371904	0.799303	17	0.123545	brain	PWAS	c7	0.799303	0.939332751	TBC1D4,LRIG1,THEMIS,PRKAR2B,ACTN1,TNKS1BP1,ALDH2,CALCOCO1,GPSM1,CNN3,SQOR,CCDC88A,TTYH3
GSE17721_4H_VS_24H_POLYIC_BMDC_UP	MDD	0.000497955	0.00196055	0.799505	32	0.303873	brain	PWAS	c7	0.799505	0.939332751	STK39,ABCG2,IVD,AKR7A2,NSUN2,SCAMP1,LPCAT1,HDDC2,ANXA2,NAGK,PLGRKT,SLC7A5,LSS,S100A13,S100A1,UQCR10,COTL1,TMED5,CDA,FKBP1A,ME2,SND1,TFG,GSTO1,RTCA,GLUD1,ETFA
GSE21033_3H_VS_24H_POLYIC_STIM_DC_DN	MDD	-0.000502826	0.0019825	0.79978	31	0.386903	brain	PWAS	c7	0.79978	0.939480864	NAAA,GM2A,GSTT2,LMNB1,ISYNA1,NT5C2,DHRS4,IQGAP1,RWDD1,CSTB,PLCB3,ABCB8,SLC16A1,SARM1,MLEC,CMPK1,PYCR3,QRSL1,EIF6,COX20,IFIT2,FLOT2,PSPH,DDAH2,TPD52L2,DARS2,GSTO1,EHD1
GOBP_PROTEIN_METHYLATION	MDD	0.000657042	0.00260147	0.800604	16	0.153902	brain	PWAS	c5	0.800604	0.940273698	PCMT1,N6AMT1,FBLL1,BHMT,SMYD5,NDUFAF7,H1-2,H1-3,MTHFR,LCMT1,TTLL12,CARM1,RAB3D,GSPT1,EEF1AKMT1
GSE27786_LSK_VS_CD4_TCELL_DN	MDD	-0.000762699	0.00302719	0.80108	21	0.720442	brain	PWAS	c7	0.80108	0.940657602	PLEKHA2,CBR1,LSP1,GLRX,STING1,MIA2,UNC45A,AGPAT3,BBS9,ALDH3A2,PPP2R5A,GLTP,DAAM1,AKR1B1,DNAJA4,CAPN2,DPP6,CHCHD2,PREX1,MIA3
GSE36009_WT_VS_NLRP10_KO_DC_LPS_STIM_UP	MDD	0.000463957	0.00184394	0.801341	32	0.0932802	brain	PWAS	c7	0.801341	0.94078895	IMMT,COMT,OXR1,SPAG7,MKRN2,LSP1,CAST,HEBP1,WDR6,ACOT8,MRPL10,EPB41L2,UROS,AAMDC,S100B,CALCOCO1,SARS1,GPT,FAH,CORO1C,C2orf76,VAT1,GPX4,SLC25A19,DGKA,PLEC
GOBP_CELLULAR_RESPONSE_TO_REACTIVE_OXYGEN_SPECIES	MDD	-0.000486867	0.00194373	0.802216	29	0.087666	brain	PWAS	c5	0.802216	0.94098731	PDK2,SOD3,CAT,TRAP1,PLEKHA1,FER,SOD2,SIRPA,PRKCD,AKR1C3,PRDX5,TXN,STAT6,MAPK3,PTPRK,EGFR,ENDOG,FXN,PRDX3,TREX1,CCS,FABP1,PPIF,CAMKK2,PRDX1,BNIP3,SMPD3,NQO1,PAWR
GSE13411_NAIVE_BCELL_VS_PLASMA_CELL_DN	MDD	0.000409494	0.00163491	0.802224	37	0.0581238	brain	PWAS	c7	0.802224	0.94098731	CAMK1G,AGPAT4,EPHX2,CTNNAL1,ADA,DHRS1,SYNM,ARSA,NENF,BBOX1,LMAN1,RCN1,TIMM44,HYI,GSTM1,GSTM3,FBP1,FAH,PDK1,MYO1D,MANF,LANCL2,GSTP1,SARS2,GANAB,LIME1,DARS2,HPCAL4
GSE15659_CD45RA_NEG_CD4_TCELL_VS_ACTIVATED_TREG_DN	MDD	-0.000766975	0.003055	0.801771	19	0.15136	brain	PWAS	c7	0.801771	0.94098731	TBC1D4,SEPTIN3,RAB8B,STING1,SEC23B,SCO2,PPP2R5A,GFUS,WARS1,SNAP91,PRDX3,RTN4,PNPT1,TPMT,TOR1AIP1,RRM1,SARS2,PLIN4,SYN2
GSE17301_IFNA2_VS_IFNA5_STIM_ACD3_ACD28_ACT_CD8_TCELL_DN	MDD	0.000658262	0.00263	0.802364	18	0.431672	brain	PWAS	c7	0.802364	0.94098731	VAC14,H1-0,SOD2,MTHFD1,CTNND1,AKR1C1,GSTZ1,AHSA1,MRE11,CYBRD1,WWOX,EIF2B3,VAT1,GLO1,FGGY,FOLH1,GLUD1
GSE17721_LPS_VS_GARDIQUIMOD_12H_BMDC_DN	MDD	0.000481142	0.00191707	0.801832	38	0.710295	brain	PWAS	c7	0.801832	0.94098731	GAK,ADPGK,NT5DC3,ANXA5,ZMPSTE24,GARS1,PALD1,HSD17B12,EEF1E1,PTGR1,GLRX,CARMIL1,HINT1,PCK2,FGD4,IDH2,CSTB,SLC25A29,NAPA,CHMP1A,SLC16A1,RRAS,AARS1,RIOX2,LACTB2,SYNJ2,DHRS7,UAP1L1,PNPLA7,SQOR,PON2,APRT,SERPINB1,MINDY1,RASA2,BPNT1,HP,SNX15
GSE34006_WT_VS_A2AR_KO_TREG_DN	MDD	0.000569621	0.00227634	0.802405	30	0.392482	brain	PWAS	c7	0.802405	0.94098731	DNAJC13,PPA1,TAPBPL,MX1,TRIM25,DBN1,NNT,VCAN,GMPPB,PLS1,TFAM,CFHR1,DIP2B,IDNK,MTAP,CD274,TDRD7,PNPT1,TOR1AIP2,TOR1AIP1,PSMB9,OAS1,TSTD1,ADAR,IFIT2,SLC25A22,CD151,LANCL1,PDK1,OGFR,HLA-B,MTARC2
GOBP_SISTER_CHROMATID_SEGREGATION	MDD	-0.0010016	0.0040129	0.802901	12	0.432226	brain	PWAS	c5	0.802901	0.941393961	CHMP7,CHMP4A,NUDC,CHMP1A,DIS3L2,RMDN1,LCMT1,NUMA1,MRE11,CHMP3,EML4,MAPRE1,PDCD6IP,VPS4A
GOBP_CELLULAR_MODIFIED_AMINO_ACID_BIOSYNTHETIC_PROCESS	MDD	-0.000573727	0.00230061	0.803067	19	0.145117	brain	PWAS	c5	0.803067	0.94141361	SLC7A11,MGST2,SLC1A1,ACADM,ALDH9A1,GGT5,PLSCR1,HAGH,ATIC,ALDH7A1,MTHFD1,GART,GCLC,BBOX1,GSS,GAMT
GOBP_POSITIVE_REGULATION_OF_LEUKOCYTE_CELL_CELL_ADHESION	MDD	-0.00060377	0.00242333	0.803246	14	0.478605	brain	PWAS	c5	0.803246	0.941448489	RASGRP1,AP3D1,LGALS1,RIPK2,ADA,SIRPA,ITGB2,LYN,BTN2A2,PNP,CD274,CD55,EFNB3,TYK2,FLOT2,NCK1,SIRPG,HLA-G,HLA-A,HLA-DRB1
GOBP_LIPID_STORAGE	MDD	0.000756271	0.0030489	0.804098	17	0.104383	brain	PWAS	c5	0.804098	0.941614493	GM2A,HEXA,HEXB,LDAH,CDS2,FTO,OSBPL11,CPT1A,CES1,OSBPL8,PLA2G4C,PISD,PLIN3,ALKBH7,EHD1
GSE22935_WT_VS_MYD88_KO_MACROPHAGE_UP	MDD	0.000508413	0.00204748	0.803894	34	0.623586	brain	PWAS	c7	0.803894	0.941614493	SORCS2,TMEM51,EFHD2,VWA5A,PGD,RAB8B,PTGR1,PDLIM4,IFI30,NLN,ANXA2,GPX1,PTGFRN,CSTB,TRPV2,LPCAT2,PTK2B,PNP,ASAH1,TMX3,GDA,SRI,NIPSNAP3A,ASS1,SEMA4D,PISD,SNX1,EMILIN2,ADAR,PDIA3,MANF,PRDX1
GSE2770_IL12_VS_TGFB_AND_IL12_TREATED_ACT_CD4_TCELL_2H_DN	MDD	-0.000760828	0.0030591	0.803585	18	0.174093	brain	PWAS	c7	0.803585	0.941614493	SORBS2,RLBP1,PPP2R2A,VWA5A,STON2,PFKP,SEC23B,SMYD5,PTGFRN,TAX1BP1,PLCB3,SAMD4A,SLC7A5,PON1,QRSL1,STX17,TDRD7,SNPH,PDIA3,TTYH3,TPPP3
GSE29618_MONOCYTE_VS_PDC_UP	MDD	0.000638815	0.00257268	0.803897	22	0.245826	brain	PWAS	c7	0.803897	0.941614493	ACSL1,EFHD2,GAS7,BLVRA,CD14,CAST,SOD2,SIRPA,ITGB2,HEBP1,TKT,ALDH3A2,MEGF9,S100A4,LGALS3,QPCT,TSPO,ASAH1,CASP1,CAPN2,PPIF
GSE37301_CD4_TCELL_VS_GRANULOCYTE_MONOCYTE_PROGENITOR_UP	MDD	0.000648891	0.00261649	0.804134	19	0.607232	brain	PWAS	c7	0.804134	0.941614493	SLC16A7,GGT5,SCP2,APPL2,N6AMT1,BHMT,CMBL,THEMIS,RABGGTA,PAG1,TECPR1,BBS9,MSRA,QPCT,EHD3,FAAH,CORO1C,PDK1,PCYOX1,PREX1
GSE15330_WT_VS_IKAROS_KO_HSC_DN	MDD	-0.000509018	0.00205563	0.804427	38	0.372962	brain	PWAS	c7	0.804427	0.941782761	LBP,PLEKHA2,EFHD2,SYNE1,EHD4,GDI2,C2CD2L,AKR1C3,ATL3,CAMKK1,RRAS,RNH1,RIOX2,MYOF,CCDC92,MYO5A,LRRC8A,LRRC8C,DNAJA4,MTMR6,SEMA4D,PITPNB,PANX1,CAPN2,PC,CORO1C,ME2,ANXA4,SLC33A1,GLB1,TBCD,CRK,SERPINF1,SLC25A15,GLUD1
GSE37416_CTRL_VS_12H_F_TULARENSIS_LVS_NEUTROPHIL_UP	MDD	0.000613525	0.00248665	0.805119	29	0.219412	brain	PWAS	c7	0.805119	0.942418009	ZMPSTE24,NUB1,ADD1,HSD17B12,MNDA,IGF2R,MPZL1,VPS36,PPM1F,TMX4,GIMAP4,TAX1BP3,ARHGAP1,RIC8A,MYO5A,LRRC57,UBE3C,ADD3,TBC1D13,ADI1,CRLF3,LCLAT1,EPB41,UGGT1,RAB3D,STXBP5,CA4,VCL
GSE7460_TREG_VS_TCONV_ACT_DN	MDD	-0.00048424	0.00196538	0.805384	26	0.939557	brain	PWAS	c7	0.805384	0.942553297	CCDC25,SLC16A7,WDSUB1,PMVK,CYB5R1,WASHC4,APPL2,KIF3A,SCGN,RASGRF2,EMB,THEMIS,MIA2,PDXK,HECTD4,ALDH5A1,KCTD21,VWA8,AUH,FOCAD,PPOX,MERTK,TTLL12,AGT,SEC24C,MTARC1
GOBP_MEMBRANE_LIPID_METABOLIC_PROCESS	MDD	0.000580318	0.00235935	0.805709	24	0.212728	brain	PWAS	c5	0.805709	0.942583897	NAAA,MGST2,GM2A,HEXA,HACD2,ABCA8,HEXB,NAGA,CERS1,PRKCD,CERS4,SIRT3,GLTP,ASAH1,GBA2,SCCPDH,GALC,PLPP3,NEU3,GLB1,P2RX7
GSE3982_EOSINOPHIL_VS_MAST_CELL_DN	MDD	-0.00041629	0.00169212	0.805669	41	0.487987	brain	PWAS	c7	0.805669	0.942583897	HSD17B12,SORBS1,AKR7A2,GSTT2,CLASP1,FAM171A1,MCUR1,N6AMT1,ASNS,CAMLG,CANX,NIPSNAP1,CAST,GNPDA1,DCAF6,PFAS,UMPS,CSE1L,SSBP1,GMPR,AKR1B1,BTN2A2,APIP,PDHX,CDK18,RRM1,MANF,CHCHD2,VAT1,IARS2,RPA1,CTSH,AP2A2
GOBP_MORPHOGENESIS_OF_A_BRANCHING_STRUCTURE	MDD	0.00109766	0.00447503	0.806235	12	0.133708	brain	PWAS	c5	0.806235	0.942801046	TGM2,GNA13,FGF1,PLXNA1,LAMA1,RTN4,DLG1,CTSZ,AGT,PLXND1,PAK1,CTSH
GSE21670_UNTREATED_VS_TGFB_TREATED_CD4_TCELL_UP	MDD	-0.00099213	0.00404514	0.806251	16	0.249389	brain	PWAS	c7	0.806251	0.942801046	MAPK10,SLC1A1,NECAB2,ARHGEF37,PHLDA3,RIPK2,IQSEC3,DGKB,ASS1,CNN3,RAB3B,SCN4B,SLC25A12,VAT1L,DPCD
GSE30962_ACUTE_VS_CHRONIC_LCMV_SECONDARY_INF_CD8_TCELL_DN	MDD	0.000581512	0.00237211	0.806343	32	0.106566	brain	PWAS	c7	0.806343	0.942801046	NDRG1,LSM6,CORO2A,PPA1,NUP93,HSD17B12,NMRAL1,PMVK,OXSR1,EHD4,HMBS,PPIL1,GLRX,IFI30,PIP4K2A,POGLUT3,HOOK1,GCSH,KALRN,CPT1A,SRGAP3,EPDR1,ICA1,RUVBL1,MIPEP,NDUFAF7,XPNPEP1,RCN1,LDHA,DUT,RRM1,SERPINB9,FARP1,PLXND1,UBASH3B,NASP,CD109
GSE360_L_DONOVANI_VS_M_TUBERCULOSIS_DC_UP	MDD	-0.000570328	0.00233103	0.806713	30	0.16439	brain	PWAS	c7	0.806713	0.943058859	IFT27,CBS,GARS1,CASP9,GSDME,COQ9,TARS1,DPY19L1,SUN2,LPCAT1,RIPK2,BCR,PLXNB2,PEPD,ALDH2,SLC7A5,GOT2,CYB5R3,ASAH1,ACOT7,GNAQ,PGM1,PLEKHB1,BDH1,FOLH1,ARL2
GSE5542_UNTREATED_VS_IFNA_TREATED_EPITHELIAL_CELLS_24H_DN	MDD	-0.000460002	0.00188489	0.807194	35	0.603201	brain	PWAS	c7	0.807194	0.943446313	FAM120B,CHMP7,PAICS,DCK,C1QBP,LMO7,TBRG4,PCYOX1L,EPHX2,N6AMT1,SLC7A8,NUDCD3,SGTB,MRPS27,PFAS,EARS2,MTHFD1,TECPR1,ALDH3A2,AK3,PTPRK,RMDN2,SCCPDH,CEP41,NUMA1,HBS1L,GCA,LYRM4,FARSB,MINDY1,FGGY,DGKA,GLUD1
GSE29614_CTRL_VS_TIV_FLU_VACCINE_PBMC_2007_DN	MDD	-0.000912252	0.00374268	0.80743	14	0.546848	brain	PWAS	c7	0.80743	0.943547321	CD38,HSP90B1,ABCA8,ITM2C,PALD1,SLC2A5,ANKRD16,ODR4,SDHA,GMPPB,CPNE4,ADD2,TPD52,NT5DC2,SEC24C
GSE33292_WT_VS_TCF1_KO_DN3_THYMOCYTE_UP	MDD	0.000577014	0.00237117	0.807738	22	0.0391772	brain	PWAS	c7	0.807738	0.943559985	CD38,STX7,EPHX2,ENPP4,WASHC4,GAS7,CAND2,ARL3,IMPA1,PSEN1,RGS6,CTBS,H1-2,MTMR6,CD55,HBS1L,GLS,PRKCB,DOCK9,SNX19,SERPINF1,MIA3
GSE3691_IFN_PRODUCING_KILLER_DC_VS_CONVENTIONAL_DC_SPLEEN_DN	MDD	-0.000608317	0.00249984	0.80774	21	0.588941	brain	PWAS	c7	0.80774	0.943559985	STK39,PCYOX1L,BID,DBN1,NCAM1,SLC25A27,POGLUT3,CMC2,UMPS,GART,SCRN1,L3HYPDH,COPS7B,LRPPRC,SLC17A6,L2HGDH,DUT,RALB,SARS2
GSE11961_MEMORY_BCELL_DAY7_VS_GERMINAL_CENTER_BCELL_DAY7_DN	MDD	0.000496476	0.00204369	0.808059	31	0.787486	brain	PWAS	c7	0.808059	0.943583149	SLC16A7,RGS12,TBC1D4,ABCG2,GGT5,GGH,AKAP12,GDAP1,STK10,SDC4,SIRPA,PCYT1A,GART,BBS9,PTK2B,CASP1,DNAJA4,EFEMP1,RASAL1,SQOR,LGALS8,IFIT2,SLC44A2,DNAJB4,AGRN,PREX1,MTARC1
GSE15767_MED_VS_SCS_MAC_LN_UP	MDD	0.000510112	0.00209842	0.807933	31	0.161768	brain	PWAS	c7	0.807933	0.943583149	NFXL1,MAN2B2,ANXA5,DPY19L1,NLN,HOMER1,MYH10,DOCK7,IDH2,PRKCD,OSBPL11,CTNND1,ATP13A2,STARD5,ALDH2,LRP4,GSN,LYN,ASPH,ASAH1,PHYHD1,MTMR6,LPIN1,TREX1,HSPA12A,INPP4A,HNMT,RALB,DOCK4,ACSS1,CYBC1,SELENBP1,ERLIN1,HLA-DRB1
GSE22886_NAIVE_TCELL_VS_NKCELL_UP	MDD	-0.000426848	0.00175873	0.808236	35	0.0923946	brain	PWAS	c7	0.808236	0.943615156	CBR3,TBC1D4,PBXIP1,PRKCA,FABP6,OSBP2,RGS14,COX11,SORBS3,LHPP,NENF,PLGRKT,EPS8L2,HDHD3,RIOX2,LRPPRC,ESD,PRORP,IDH3A,HBS1L,PLEKHB1,FKBP5,LYRM4,ACTR1B,SIRPG,DNAJB1,MPI,CNN2,DGKA,ADK,LIME1
GOBP_GLYCOPROTEIN_METABOLIC_PROCESS	MDD	0.000553583	0.00229788	0.809625	29	0.170415	brain	PWAS	c5	0.809625	0.944092287	POGLUT1,IDUA,ITM2C,NECAB2,ALG1,EOGT,MOGS,B3GLCT,ALG2,DPY19L1,NECAB1,ALG11,POGLUT3,COG7,RFT1,GMPPB,PSEN1,ACOT8,PLCB1,PMM2,MLEC,NUDT14,CRPPA,FBXO2,FBXO6,PGM3,TREX1,POMGNT2,GFPT1,UGGT1,B3GAT3,GANAB,PAWR
GOBP_HORMONE_METABOLIC_PROCESS	MDD	0.000467391	0.00194503	0.810098	36	0.279627	brain	PWAS	c5	0.810098	0.944092287	CPE,HSD17B11,DGKQ,ALDH1A3,ZMPSTE24,RETSAT,HSD17B12,H6PD,ALDH9A1,PLEKHA1,HSD17B4,DHRS4,CTSB,AKR1C1,AKR1C3,RDH11,ERO1A,POR,AKR1B1,TSPO,DHRS7,CRABP1,CRYM,ADAM10,RBP1,CTSZ,ACE,RDH13,SULT1A1
GOBP_RESPONSE_TO_ISCHEMIA	MDD	0.00067278	0.00280683	0.810567	14	0.870076	brain	PWAS	c5	0.810567	0.944092287	MLYCD,CASP9,TIGAR,PTK2B,ROCK2,PANX1,PPIF,FAIM2,P2RX7,NQO1
GOBP_ZYMOGEN_ACTIVATION	MDD	-0.000887718	0.0036882	0.809794	13	0.776746	brain	PWAS	c5	0.809794	0.944092287	CASP9,TBC1D10A,RIPK2,ANXA2,PLGRKT,ASPH,MELTF,CTSZ,HP,CTSH
GSE10325_BCELL_VS_MYELOID_DN	MDD	0.000365733	0.00152474	0.810434	49	0.274201	brain	PWAS	c7	0.810434	0.944092287	NAAA,ANXA5,HEXB,NAGA,CPVL,GAS7,C2CD2L,BID,RNPEP,BLVRA,SIRPA,TESC,CTSB,PRKCD,TKT,PLXNB2,SCO2,ALDH2,RPH3A,MEGF9,S100A4,LGALS3,QPRT,COTL1,QPCT,CASP1,CDA,FBP1,GALC,ICAM1,CCDC88A,CYBRD1,KIAA0513,PLXND1,SNX27,PAK1,SULT1A1
GSE12366_PLASMA_CELL_VS_MEMORY_BCELL_UP	MDD	-0.000539487	0.00223082	0.808909	26	0.110788	brain	PWAS	c7	0.808909	0.944092287	RAPGEF2,TARS3,LRIG1,ALG2,PI16,AP3D1,SEC23B,RAB5A,GMPPB,STARD5,MCEE,ABHD12,TPD52,EVI5L,PSAT1,TPP2,CCDC88A,C2orf88,DYSF,TP53I3,VAT1,GSTP1,CYB561,MYDGF,CNPY2,PHGDH
GSE17721_POLYIC_VS_GARDIQUIMOD_24H_BMDC_DN	MDD	-0.000480624	0.00200672	0.810713	29	0.65298	brain	PWAS	c7	0.810713	0.944092287	ETFDH,ADSS2,ABCG2,GRHPR,NIF3L1,MOGS,DDT,NSUN2,LPCAT1,ALDH6A1,SIRPA,EEFSEC,HCLS1,WDR6,ERO1A,LMAN1,ARHGEF12,RMC1,C9orf64,APIP,ME1,CHD1L,DLD,LIMK1,PTPMT1,FTSJ3,PLD1,MYDGF,AP2A2
GSE21379_WT_VS_SAP_KO_CD4_TCELL_UP	MDD	-0.000488632	0.00203977	0.810677	37	0.261001	brain	PWAS	c7	0.810677	0.944092287	CD38,ARPIN,SLC7A8,BCL2L13,CRELD2,DBNL,HOMER1,GDE1,GPD1L,COL18A1,FAM118B,MIPEP,KHK,CSRP2,XPNPEP1,ACOT7,GSTM1,ASS1,THTPA,FAH,AVEN,NMNAT3,RAB29,ITGA6,RAPH1,RALB,MCF2L,RIN1,CYB561,SNF8,LUZP1,GLS2
GSE21546_WT_VS_ELK1_KO_DP_THYMOCYTES_DN	MDD	-0.000674958	0.00281228	0.810327	17	0.0593459	brain	PWAS	c7	0.810327	0.944092287	RELL1,ADCY9,SDHA,GDE1,PIP4K2A,PDLIM2,CAMKK1,CTBS,CCDC92,GCDH,FOCAD,USP15,HTATIP2,FAIM2,CRYL1,ASRGL1,FAF1
GSE25123_CTRL_VS_ROSIGLITAZONE_STIM_MACROPHAGE_DN	MDD	-0.000549327	0.00227541	0.80923	22	0.103828	brain	PWAS	c7	0.80923	0.944092287	BAALC,NHLRC2,CCDC127,CAMLG,CAST,COLGALT2,APPL1,EPN2,AHNAK2,UQCR10,TMEM70,AKR1B1,NUDCD1,IDH3A,ACP1,TPP2,AAK1,NASP,EPRS1,MRPS31
GSE26928_EFF_MEMORY_VS_CXCR5_POS_CD4_TCELL_DN	MDD	-0.000598369	0.00248939	0.810045	20	0.0725081	brain	PWAS	c7	0.810045	0.944092287	NIF3L1,SART3,CAND2,PARS2,FAM172A,ACTN1,FASTKD5,BBS9,PLPP6,LYRM9,GOPC,UFL1,IDNK,AUH,AP5M1,ACTR3B,ANKRD29
GSE30971_WBP7_HET_VS_KO_MACROPHAGE_2H_LPS_STIM_DN	MDD	-0.000919891	0.0038314	0.810259	15	0.444972	brain	PWAS	c7	0.810259	0.944092287	BAALC,CLGN,LRIG1,ENPP4,STON2,ATL3,ASAP2,PLGRKT,HEBP2,GTDC1,CD274,FSD1L,C11orf96,SERPINB1,PLD1,THRAP3
GSE360_L_DONOVANI_VS_B_MALAYI_LOW_DOSE_DC_UP	MDD	0.000583013	0.00243459	0.81074	26	0.0555358	brain	PWAS	c7	0.81074	0.944092287	NDRG1,TBC1D4,ALDH1B1,BID,H1-0,SOD2,FSCN1,TYMP,TRAF3,TXN,GBE1,AKR1B1,FAM131B,AK4,ACO1,AUH,ENTPD2,PGM1,RYR2,PLEKHB1,RALB,DOCK4,NQO2,SLC4A8,SELENBP1,GSTO1,EHD1
GSE9988_ANTI_TREM1_VS_ANTI_TREM1_AND_LPS_MONOCYTE_DN	MDD	-0.00090482	0.00374888	0.809278	14	0.10085	brain	PWAS	c7	0.809278	0.944092287	SYNPO2,ACSL1,RAPGEF2,PPM1K,SOD2,RCSD1,RIPK2,SDC4,ZC3HAV1,PSMD5,TPD52,ANO5,CD274,C11orf96,ICAM1,SESTD1,F3,EHD1
GOBP_INTERLEUKIN_6_PRODUCTION	MDD	0.000586588	0.00245541	0.811186	13	0.208644	brain	PWAS	c5	0.811186	0.944230276	LBP,CD200,NLRX1,RIPK2,SIRPA,CAPN2,P2RX7,HLA-B
GOCC_PLATELET_ALPHA_GRANULE	MDD	-0.00115511	0.00484974	0.811742	13	0.351408	brain	PWAS	c5	0.811742	0.944230276	F13A1,PCYOX1L,CYB5R1,NHLRC2,AHSG,HRG,ACTN1,VPS33B,OLA1,ACTN2,TMX3,SCCPDH,TEX264,CD109
GSE11924_TFH_VS_TH1_CD4_TCELL_DN	MDD	0.000502563	0.00211028	0.811764	23	0.309603	brain	PWAS	c7	0.811764	0.944230276	ELP3,SLC16A7,ALDH1B1,PPIL1,DGKE,CMBL,MRPS27,PFAS,CENPV,MTRF1L,MSRA,PYCR3,PRORP,SCFD1,MMAB,DLD,C3orf18,ELMOD1,TMEM120B,PPIE,RTCA,GYG1,GAA
GSE18203_CTRL_VS_INTRATUMORAL_CPG_INJ_MC38_TUMOR_DN	MDD	0.000484157	0.00203322	0.811786	32	0.485937	brain	PWAS	c7	0.811786	0.944230276	MRPL1,GLRX3,COA6,DDT,NUDT2,LGALS1,DECR1,ALDH7A1,VPS36,ANXA2,ACOT4,PPP3CC,CENPV,S100A4,S100A1,LGALS3,CASP1,ACOT7,TMA7,LCLAT1,RRM1,LANCL2,NQO2,PDCD6IP,PRDX1,LXN,GLOD4,RPA1,EEF1AKMT1
GSE18281_MEDULLARY_THYMOCYTE_VS_WHOLE_MEDULLA_THYMUS_DN	MDD	0.000618011	0.00259862	0.812019	26	0.441746	brain	PWAS	c7	0.812019	0.944230276	PPP2R2A,PPA1,COA6,UBAP2,PPIH,EHD4,TOR1B,RARS1,CAST,ARSB,NOP56,CHMP4A,CALU,GMFB,MYOF,FBXO6,CD274,SNX6,CNDP2,ADAR,ATAD1,ERLEC1,FMNL2,FARSB,MRPS31
GSE30083_SP2_VS_SP4_THYMOCYTE_UP	MDD	-0.0010029	0.00420095	0.811315	12	0.0385578	brain	PWAS	c7	0.811315	0.944230276	STK39,F13A1,RBP7,FER,MPZL1,ALDH7A1,AKR1C3,SARM1,TENM4,GSN,TPD52,EVI5L,ACOT7,LCMT1,CRAT,SPTB,CNN3,LZTFL1,TDRKH,BLMH,PLCH2
GSE40274_CTRL_VS_FOXP3_AND_XBP1_TRANSDUCED_ACTIVATED_CD4_TCELL_UP	MDD	-0.000847992	0.00356637	0.812056	16	0.569743	brain	PWAS	c7	0.812056	0.944230276	PAICS,C1QBP,VAC14,XYLB,ELAC2,NUBP2,PGP,NOP56,PFKP,NME1,NUDC,AHSA1,DNPH1,MRI1,ACOT7,DPP7,OMG,SLC5A6,THOP1,RAB18
GSE9601_UNTREATED_VS_NFKB_INHIBITOR_TREATED_HCMV_INF_MONOCYTE_UP	MDD	-0.000938392	0.00394457	0.811963	18	0.037477	brain	PWAS	c7	0.811963	0.944230276	LIMS1,CCDC85A,GGH,SCIN,LMOD1,LGALS1,ANXA2,CADPS2,NCOA7,MYOF,TPD52,ADD3,RCN1,ACOT7,PSMB9,SLC25A12,TSPAN2,STXBP5,PREX1
GOMF_GTPASE_BINDING	MDD	0.000681787	0.00287679	0.81266	40	0.0930012	brain	PWAS	c5	0.81266	0.944645956	GCC2,NDRG1,DOCK5,BIN1,AP1G1,DIAPH1,GDI2,MICAL3,KIF3A,FER,ARHGAP44,ERC1,DOCK7,RASA1,MICAL1,AFDN,RABGGTA,FGD4,IQGAP1,RPH3A,MTSS2,CSE1L,ARHGAP1,GIT2,DAAM1,MYO5A,TBC1D13,EVI5L,ROCK2,CDC42BPB,RAB29,CORO1C,FMNL2,DOCK4,RIN1,PEX5L,FARP1,GGA3,BNIP3,PAK1,EPRS1,RAB3GAP2,EHD1
GSE23308_CTRL_VS_CORTICOSTERONE_TREATED_MACROPHAGE_MINERALCORTICOID_REC_KO_UP	MDD	-0.000370478	0.00156368	0.812713	44	0.184539	brain	PWAS	c7	0.812713	0.944645956	ETFDH,ELP3,COMT,RELL1,ACADM,WDSUB1,TRIM25,RGS14,STK10,LPCAT1,DHRS4,ADCK1,MTHFD1,TTC5,OSGEP,TRPV2,NAGK,SFXN3,PIP4K2C,POR,MSRA,DHRS7,WDFY1,PTPA,UAP1L1,ALDH4A1,RAB29,MESD,ME2,RTN4,INPP4A,LRRC40,HTATIP2,THUMPD3,GLB1,GLO1,P2RX7,ASRGL1,RPA1
GSE21033_CTRL_VS_POLYIC_STIM_DC_24H_DN	MDD	-0.000526591	0.00222607	0.813001	24	0.346237	brain	PWAS	c7	0.813001	0.944806615	VWA5B2,ABCA5,AMPH,CTNNAL1,BLVRA,CCDC124,DHRS1,PBLD,ALDH2,RPL13,CFHR1,ESD,OSGEP,GSS,THSD7A,COX20,MVD,NFU1,LANCL2,BLMH,BPNT1,PHGDH,COQ7
GSE17721_LPS_VS_POLYIC_12H_BMDC_DN	MDD	-0.000543453	0.00230308	0.813457	27	0.462465	brain	PWAS	c7	0.813457	0.945162416	MGST2,TANGO2,UCHL3,RASGRF1,NAGA,SUN2,IFI30,FLCN,SYNPR,PNPO,PCP4,SSBP1,PLGRKT,RNH1,NDRG4,CPNE3,QPCT,DHRS7,ANXA11,PHLDB1,DUT,ITPR1,NCK1,SERPINB1,NT5C3A,STK24,TFG,PHGDH,PPP2R5B
GSE22886_NAIVE_CD8_TCELL_VS_MEMORY_TCELL_UP	MDD	-0.000598692	0.00254381	0.813935	19	0.223222	brain	PWAS	c7	0.813935	0.945303667	ACSF2,ATP8A1,NEK1,TBC1D1,SLC14A1,MFSD11,IVD,FAM114A2,LARS1,PDE4C,HOMER1,UBQLN4,CACNA2D2,UROS,GTDC1,SCCPDH,NRCAM,WDR37,CSDC2,DYSF,LANCL2,SIDT1,APMAP,DBT
GSE3720_UNSTIM_VS_LPS_STIM_VD1_GAMMADELTA_TCELL_DN	MDD	-0.000629971	0.00267814	0.814033	21	0.203431	brain	PWAS	c7	0.814033	0.945303667	STON2,LGALS1,NCAN,DNM1,THEMIS,IQCB1,MYOM2,CTSC,LGALS3,ARHGEF12,CAPG,LPIN1,GSS,OMG,TPMT,CAPN2,RSU1,PLSCR4,SERPINB9,UBASH3B
GSE40666_UNTREATED_VS_IFNA_STIM_STAT1_KO_CD8_TCELL_90MIN_DN	MDD	0.000805422	0.0034248	0.814074	17	0.401171	brain	PWAS	c7	0.814074	0.945303667	CD38,PLEKHA2,TBC1D1,NDUFV3,PPFIBP1,ANKRD16,PLEKHA1,IGF2R,CERS4,CTNND1,EPB41L2,MYO1B,SERPINB9,SLC4A8,SNX27,BLOC1S2
GSE8921_UNSTIM_0H_VS_TLR1_2_STIM_MONOCYTE_24H_UP	MDD	0.000619437	0.00263546	0.814178	21	0.208456	brain	PWAS	c7	0.814178	0.945303667	TMA16,UCHL3,PTMS,PPIH,SCIN,DBN1,SLC22A23,GCSH,PLXNB2,TIMM9,CACNA2D3,L3HYPDH,DOC2A,TPMT,CDK18,C2orf88,PLSCR4,SNF8,ANKRD45,EEF1AKMT1
GOBP_ALCOHOL_BIOSYNTHETIC_PROCESS	MDD	0.000538986	0.00229906	0.814645	30	0.0655706	brain	PWAS	c5	0.814645	0.945341295	QDPR,MSMO1,DGKQ,MOXD1,PCBD1,SEC14L2,H6PD,PMVK,FDPS,PPIP5K2,ISYNA1,PCK2,IMPA1,SPR,PGP,CES1,PLPP6,LSS,POR,PTK2B,CYB5R3,ASAH1,MVK,MVD,ACAA2,ERLIN1
GSE32255_WT_UNSTIM_VS_JMJD2D_KNOCKDOWN_4H_LPS_STIM_DC_DN	MDD	-0.000504049	0.00214818	0.814488	46	0.160298	brain	PWAS	c7	0.814488	0.945341295	ATP8A1,SRXN1,AGPAT4,ALDH9A1,NUDT2,PHLDA3,STK10,NUDCD2,CANX,LARS1,SCAMP1,DUSP3,PCK2,RAB5A,PCYT1A,EML1,PDE1B,ICA1,PYGB,FUCA2,DNPH1,S100A1,STX2,ADSS1,LGALS3,C2CD2,LACTB2,LRRC57,TPD52,ARHGEF12,ASPH,PNP,GNAQ,PSAT1,PLCL1,FAH,KATNAL1,ANXA4,RTN4,CHCHD2,STK24,TMEM43,UBASH3B,SLC25A19,VCL,MLF1,GLUD1
GSE46606_IRF4HIGH_VS_IRF4MID_CD40L_IL2_IL5_DAY1_STIMULATED_BCELL_DN	MDD	-0.000778061	0.0033191	0.81466	16	0.215638	brain	PWAS	c7	0.81466	0.945341295	AKT3,GFM2,PPA1,DNM3,MX1,KCNN3,SUSD2,EHD4,RASGRP1,SLC25A27,SEC23B,CERS4,ALCAM,NDRG4,PNPT1,OAS1,SERPINB9
GSE14415_ACT_VS_CTRL_NATURAL_TREG_DN	MDD	0.000420522	0.00180108	0.815386	25	0.311233	brain	PWAS	c7	0.815386	0.946009727	FAM120B,CLYBL,HSD17B11,AKT3,CBR1,RNF141,RAB23,PLEKHA1,CHCHD6,EPHX1,DGUOK,CDC37L1,GUK1,RMDN1,KHK,MTAP,HINT2,FOCAD,CD55,BAG5,MFSD6,MESD,NFU1,SSH2,NT5E,SIDT1,THEM4,VKORC1
DCA_UP.V1_UP	MDD	-0.00109671	0.00470176	0.815564	11	0.278883	brain	PWAS	c6	0.815564	0.946042242	MX1,AK5,SARDH,PHLDB1,CD82,IFIT2,DPP6,MCF2L,KIAA0513,DCXR,GLS2
GSE6259_FLT3L_INDUCED_DEC205_POS_DC_VS_CD8_TCELL_DN	MDD	0.00066603	0.00286086	0.815911	27	0.0249006	brain	PWAS	c7	0.815911	0.946270746	EFHD2,RAPGEF2,PPA1,NMRAL1,EHD4,TRIM25,CWC27,FSCN1,PRKCD,SMCR8,GMPPB,CSTB,ZC3HAV1,FOXRED1,LGALS3,ATP13A1,TSPO,WARS1,CD274,TDRD7,EIF6,TOR1AIP2,PSMB9,ICAM1,SLC25A22,ANXA4,SND1,OGFR,SERPINB9,CTSZ,CACNB3
GOBP_REGULATION_OF_ACTOMYOSIN_STRUCTURE_ORGANIZATION	MDD	-0.00120632	0.00520191	0.816615	13	0.673893	brain	PWAS	c5	0.816615	0.946429466	CLASP1,CARMIL1,SDC4,PPM1F,SORBS3,RHPN2,ROCK2,LIMK1,CCDC88A,CLASP2,ASAP3,PAK1
GSE20366_EX_VIVO_VS_DEC205_CONVERSION_NAIVE_CD4_TCELL_DN	MDD	-0.000606646	0.00261645	0.816648	23	0.602267	brain	PWAS	c7	0.816648	0.946429466	APOL2,PDE2A,DDHD1,TAGLN3,PRKCA,CYSTM1,MYH10,SFXN3,ALCAM,FXN,GNAQ,CAB39L,SQOR,RYR2,CCDC88A,RAPH1,VCL,TPD52L2,MLF1
GSE2706_R848_VS_LPS_8H_STIM_DC_DN	MDD	-0.00075379	0.00325037	0.816609	15	0.0816708	brain	PWAS	c7	0.816609	0.946429466	BAALC,CPNE8,SLC2A13,SDC4,MGLL,LYSMD2,GIMAP4,ERO1A,ESYT2,GBE1,GALM,FNDC3A,PLCL1,SQOR,CAPN2,PDIA3,PEAK1,PLD1
GSE9988_ANTI_TREM1_VS_LPS_MONOCYTE_DN	MDD	-0.000740639	0.00318887	0.816338	17	0.274351	brain	PWAS	c7	0.816338	0.946429466	SYNPO2,ACSL1,RAPGEF2,PPM1K,FNBP1,SOD2,RCSD1,RIPK2,ADA,SDC4,FSCN1,ZC3HAV1,SERPINB8,PSMD5,ANO5,CD274,C11orf96,ICAM1,HDGF,SESTD1,SLC25A12,EHD1
GSE17974_0.5H_VS_72H_UNTREATED_IN_VITRO_CD4_TCELL_UP	MDD	-0.00083681	0.00361658	0.817018	15	0.583679	brain	PWAS	c7	0.817018	0.946600839	MAN2B2,SLC25A32,PBXIP1,ARHGAP21,DGKE,CAST,SLC22A23,SYNM,SORBS3,CDC37L1,IQSEC1,TPP2,ITGA6
GSE6259_FLT3L_INDUCED_DEC205_POS_DC_VS_BCELL_DN	MDD	0.000664274	0.00287214	0.817096	23	0.259866	brain	PWAS	c7	0.817096	0.946600839	ANXA6,GM2A,SOD3,TBC1D1,DOCK5,NAGA,ASAP1,ALDH18A1,FNBP1,LSP1,LGALS1,MRPS27,ATOX1,ACTN1,GALK2,MKRN1,COPS7B,H1-3,NUP210,TYK2,SLK,CCDC88A,SND1,SMG6
CSR_EARLY_UP.V1_DN	MDD	0.00065184	0.00283051	0.817866	18	0.490518	brain	PWAS	c6	0.817866	0.947071296	SLC16A7,PLCD1,ERAP2,GFRA1,ACYP1,PAPLN,PEX6,HEBP2,NDUFAF7,MRI1,SNPH,HSPG2,IFIT2,MINDY1,ASPA
E2F1_UP.V1_UP	MDD	0.0004363	0.00193203	0.821338	29	0.119549	brain	PWAS	c6	0.821338	0.947071296	ART3,GUF1,RELL1,GSDME,TRNT1,FNBP1,LMNB1,ADA,SIRPA,NOP56,PIP4K2A,KANK3,GRWD1,TRAF3,MTSS2,CRYZ,TFAM,TPD52,ARHGAP39,EIF6,RRM1,THOP1,MELTF,PACS1,RDH13,NASP,GPN2,NOLC1
GOBP_ALPHA_AMINO_ACID_METABOLIC_PROCESS	MDD	-0.00021506	0.000956912	0.822179	89	0.334766	brain	PWAS	c5	0.822179	0.947071296	SLC7A11,QDPR,CBS,ENOPH1,ADSS2,PPAT,PCBD1,IVD,ALDH18A1,ATP2B4,MCCC1,MTRR,ASNS,GCAT,TST,BHMT,ALDH6A1,PFAS,MTHFD1,GCSH,SHMT1,HIBADH,GART,ILVBL,GSTZ1,DGLUCY,GCDH,ALDH5A1,SLC25A13,HMGCLL1,ASL,CTPS1,DDAH1,SARDH,GOT2,CPS1,MSRA,RIDA,PYCR3,ADHFE1,MTHFR,KYAT1,MRI1,GPT,ADI1,MTAP,AUH,ASS1,APIP,PSAT1,CRYM,HIBCH,GLS,FAH,ALDH4A1,KYAT3,PRODH,GFPT1,SLC25A12,SCLY,HAAO,THNSL2,NIT2,HMGCL,PSPH,SRR,DDAH2,GLS2,ASRGL1,BCAT1,MMUT,PHGDH,ASPA,GLUD1,ACADSB
GOBP_EPITHELIAL_TUBE_MORPHOGENESIS	MDD	-0.000665745	0.00296884	0.822567	22	0.330032	brain	PWAS	c5	0.822567	0.947071296	LIAS,RGMA,GNA13,SDC4,MTHFD1,PSEN1,PLXNB2,OPA1,NDRG4,SCRIB,MTHFR,RYR2,PIK3CD,LAMA1,DLG1,CTSZ,AGT,PLXND1,LUZP1,PAK1,CTSH
GOBP_IRON_SULFUR_CLUSTER_ASSEMBLY	MDD	-0.000522415	0.0023517	0.824202	19	0.156762	brain	PWAS	c5	0.824202	0.947071296	ISCU,GLRX5,GLRX3,NUBP2,ISCA2,IBA57,MMS19,FXN,NUBPL,FDX2,HSCB,BOLA1,NFU1,LYRM4
GOBP_MONOSACCHARIDE_CATABOLIC_PROCESS	MDD	-0.000736327	0.00320752	0.818432	11	0.840979	brain	PWAS	c5	0.818432	0.947071296	GALT,XYLB,TIGAR,PGAM2,PFKP,PFKM,PFKL,GALM,SLC25A12,GALK1,GLB1,NUDT5,TPI1
GOBP_PURINE_CONTAINING_COMPOUND_BIOSYNTHETIC_PROCESS	MDD	-0.000307831	0.00135587	0.820395	63	0.23896	brain	PWAS	c5	0.820395	0.947071296	PDK2,ACSL1,PAICS,HACD2,NDUFV3,ADSS2,PPAT,MLYCD,PGM2,DCK,AMPD3,DNAJC30,HSD17B12,NDUFA6,ADCY9,PRTFDC1,NUDT2,ACSL6,SDHA,ADA,ATIC,PFAS,AK5,NDUFB9,MTHFD1,SHMT1,DCAKD,NME1,NME2,GART,DGUOK,AK3,SLC25A13,GUK1,DIP2A,ADSS1,NME7,PNP,AMPD2,GCDH,ACOT7,PANK2,ADCY3,ATP5PO,AK4,MTAP,ACSF3,PDHX,DMAC2L,DLD,APRT,PDK1,SLC25A12,NT5E,ADSL,FLCN,ACSS1,HPCA,PDHB,PANK4,ADK
GOBP_REGULATION_OF_JNK_CASCADE	MDD	0.000646048	0.00291698	0.82472	14	0.0305767	brain	PWAS	c5	0.82472	0.947071296	PDCD4,PRKN,RASGRP1,RIPK2,SIRPA,DUSP3,TPD52L1,TRAF3,PLCB1,RAP2A,HRAS,EGFR,PTK2B,DUSP19,GSTP1,CRK
GOCC_CORTICAL_CYTOSKELETON	MDD	-0.000880711	0.00382501	0.817897	26	0.261549	brain	PWAS	c5	0.817897	0.947071296	MYH9,CLASP1,DBN1,DBNL,ERC1,ACTN1,IQGAP1,LLGL1,HCLS1,PLS1,PDLIM2,EPB41L2,MTSS2,ERC2,GSN,RDX,COTL1,ACTN2,MOBP,SPTB,NUMA1,CAPN2,EPB41,FLOT2,LANCL2,PRKCB,MAPRE1
GOMF_CARBON_OXYGEN_LYASE_ACTIVITY	MDD	-0.00037489	0.00167934	0.823351	25	0.77671	brain	PWAS	c5	0.823351	0.947071296	HACD2,CBS,CA8,ETNPPL,PCBD1,HSD17B4,ECI1,DGLUCY,UROS,ALAD,L3HYPDH,ACO1,AUH,APIP,NAXD,THNSL2,FAHD2B,CA4,ECHDC1,ECHS1,TPI1
GOMF_GROWTH_FACTOR_ACTIVITY	MDD	-0.000940786	0.00414068	0.820264	11	0.660176	brain	PWAS	c5	0.820264	0.947071296	RABEP1,FGF1,THBS4,TYMP,NENF,GMFB,EFEMP1,HDGF,MANF,AGT,GFER
GOMF_METALLOENDOPEPTIDASE_ACTIVITY	MDD	0.000695223	0.00303048	0.81855	12	0.165323	brain	PWAS	c5	0.81855	0.947071296	ZMPSTE24,NLN,PMPCB,PITRM1,PAPLN,ATP23,MIPEP,ADAM10,NRDC,THOP1,ACE
GOMF_UNFOLDED_PROTEIN_BINDING	MDD	-0.000603212	0.0026566	0.820376	24	0.44545	brain	PWAS	c5	0.820376	0.947071296	CLGN,HSP90B1,CRYAB,TRAP1,TOR1A,NUDCD2,NUDCD3,CANX,CCT6B,NUDC,CDC37L1,LMAN1,NAP1L4,DNAJA4,UGGT1,ERLEC1,DNAJB4,DNAJB1,HSPA1L,NDUFAF1
GSE11924_TH2_VS_TH17_CD4_TCELL_DN	MDD	0.000606843	0.00269906	0.822108	21	0.185036	brain	PWAS	c7	0.822108	0.947071296	RGS12,RETSAT,LRIG1,DDT,APPL2,RAB23,N6AMT1,EEFSEC,FAM91A1,ARHGAP1,CISD1,OLA1,MEAK7,AKR1B1,CRLF3,NSUN4,RCN2,GLO1,PITPNC1,F3,FECH,CUL2,TMEM120B
GSE11961_FOLLICULAR_BCELL_VS_MARGINAL_ZONE_BCELL_UP	MDD	-0.00067967	0.00296176	0.818494	22	0.382237	brain	PWAS	c7	0.818494	0.947071296	CPLX1,STK39,DCK,IGLON5,CNRIP1,CCP110,ADCK1,ARFGEF2,OPA1,GMPR,RIC8A,ABCB9,CACNA2D1,LYN,SSTR2,GALM,ADAM10,LGALS8,TSPAN2,NEU3,NCK1,MAP6
GSE12366_GC_BCELL_VS_PLASMA_CELL_DN	MDD	0.000559413	0.0025129	0.823834	24	0.147429	brain	PWAS	c7	0.823834	0.947071296	CD38,NFXL1,ITM2C,LRPAP1,TARS3,ISCU,PI16,AP3D1,AMACR,SRPRB,AARS1,ABHD12,RDX,QPCT,CASP1,CRYM,CD55,HSPG2,TPP2,INPP4A,WWOX,ACE,CNPY2,MIA3
GSE14308_TH17_VS_INDUCED_TREG_DN	MDD	0.000451375	0.0019964	0.821128	24	0.278595	brain	PWAS	c7	0.821128	0.947071296	ETFDH,RMDN3,GLRX5,EMC1,PGAM2,MAP1S,PEF1,NMT1,LONP1,IBA57,AAMDC,MAP2K2,OAS1,MECR,MESD,DUSP19,SEPTIN9,CRYL1,GFM1,PSMD9,GLOD4,CD109
GSE1460_INTRATHYMIC_T_PROGENITOR_VS_DP_THYMOCYTE_UP	MDD	0.000387396	0.00172159	0.821962	36	0.0904948	brain	PWAS	c7	0.821962	0.947071296	PAICS,WDR41,ETFB,PRKCA,RRAS2,ATIC,PFKM,GPD1L,GPX1,MICU1,LARS2,RUVBL1,ALCAM,SAMM50,RIOX2,TFAM,ZC2HC1A,CASP1,PLA2G4C,GSTM3,CD55,NUBPL,MRE11,CFH,PON2,PLPP3,ANXA4,SND1,DHODH,ERLIN1,FAIM
GSE15330_WT_VS_IKAROS_KO_GRANULOCYTE_MONOCYTE_PROGENITOR_UP	MDD	0.000328585	0.00146905	0.823013	46	0.236771	brain	PWAS	c7	0.823013	0.947071296	GNB1L,TAPBPL,ETFB,FAM81A,LACTB,MIF,COQ9,APPL2,C15orf40,RASGRP1,RCSD1,IFI30,HDDC2,ECI1,PSMG1,NUDT19,RUVBL1,FOXRED1,NUDT14,LMAN1,CMPK1,UQCR10,STX17,ACSF3,PNPT1,HIBCH,PIK3CD,ADSL,SIDT1,FAS,LYRM2,CRYL1,HLA-B,NUDT5,DIABLO,GLOD4,EXOC6,COMTD1,HIP1R
GSE16451_IMMATURE_VS_MATURE_NEURON_CELL_LINE_WEST_EQUINE_ENC_VIRUS_UP	MDD	0.000337373	0.00148719	0.820539	46	0.304954	brain	PWAS	c7	0.820539	0.947071296	CD38,GM2A,GC,POGLUT1,TBC1D1,CBR3,PPFIBP1,WIPI1,GLRX,BLVRA,ERAP1,DECR1,SNAP47,GCSH,WDR6,HIBADH,PEPD,MLEC,STX2,COPS7B,PON3,CPNE3,MSRA,LRRC57,LRRC8C,GNG12,APIP,CNDP2,ACTR3B,ANXA4,FMNL2,NT5E,GLB1,DPCD,GLOD4,VCL,GSTO1,EEF1AKMT1
GSE17721_CTRL_VS_PAM3CSK4_12H_BMDC_UP	MDD	0.000346964	0.00156675	0.824738	33	0.28491	brain	PWAS	c7	0.824738	0.947071296	HADH,CLYBL,NANS,NDUFV3,TANGO2,OXR1,PPIH,APPL2,IFI30,FLCN,MPP7,HEBP1,PNPO,GSTZ1,RPL13,CARHSP1,FUCA2,OGFOD2,ADSS1,IDH3A,PNPLA7,LCMT1,AUH,GALC,MFSD6,ADAM10,NAXE,WWOX,NQO2,BDH1,SYN2,ACOX2,ADK,OSBPL2,CTSH
GSE17721_CTRL_VS_PAM3CSK4_4H_BMDC_DN	MDD	-0.000476258	0.00213597	0.823558	29	0.513214	brain	PWAS	c7	0.823558	0.947071296	TMA16,ANXA5,FAM107B,FDPS,ABCC8,USP47,SNTB1,GNA13,CYSTM1,VCAN,GDE1,MRPL54,FSCN1,FABP3,IQGAP1,FLNB,NAPB,PMM2,TXN,CFHR1,GSTM1,PLEKHA5,RIN1,HP,SNCG
GSE17721_POLYIC_VS_CPG_12H_BMDC_UP	MDD	-0.000403201	0.00181003	0.823723	33	0.937896	brain	PWAS	c7	0.823723	0.947071296	NAAA,MGST2,HSPA4L,TMEM51,TANGO2,MX1,THNSL1,ALDH1B1,WASHC4,CAMLG,CARMIL1,PAG1,SGIP1,GMPPB,PCYT1A,ATP13A2,DGLUCY,PCP4,GPNMB,MICU1,PLGRKT,GUK1,RNH1,GLTP,CCDC92,TMOD3,MTHFR,TBC1D13,GLIPR2,GCA,PIK3CD,NSUN4,TSPAN2,CA4,SULT1A1
GSE19888_ADENOSINE_A3R_ACT_VS_A3R_ACT_WITH_A3R_INH_PRETREATMENT_IN_MAST_CELL_DN	MDD	-0.000616082	0.0027831	0.824808	14	0.0780033	brain	PWAS	c7	0.824808	0.947071296	CD200,ENPP4,CCDC6,SOD2,EIF2AK4,NMT1,MRS2,GFUS,DPYSL5,GLS,SNPH,SLC25A22,EML4,DCUN1D2,ALKBH4,COX15,RPA1
GSE21360_TERTIARY_VS_QUATERNARY_MEMORY_CD8_TCELL_UP	MDD	0.000416005	0.00184446	0.821557	31	0.442484	brain	PWAS	c7	0.821557	0.947071296	NAAA,GM2A,LBP,HEXB,F13A1,VWA5A,CYB5R1,ARSB,CMBL,GDE1,STING1,SLC22A23,SLC15A2,PTGFRN,TRPV2,CPT1A,ICA1,RAP2A,SLC25A13,GSN,COTL1,KHK,SCRN3,PNPLA7,ECM1,SNX1,NCEH1,GNA12,DCXR,CD109,ARL2
GSE22886_NAIVE_CD4_TCELL_VS_12H_ACT_TH2_UP	MDD	-0.00054678	0.00243751	0.822509	19	0.315966	brain	PWAS	c7	0.822509	0.947071296	ATP8A1,RGS12,BIN1,ISYNA1,HEBP1,SORBS3,CUL9,IQSEC1,DDX5,SNX6,SNPH,LZTFL1,PPOX,STIM1,DLG1,SIRPG,MCF2L,VAT1,FAIM2,RHOT2,AP2A2
GSE23695_CD57_POS_VS_NEG_NK_CELL_DN	MDD	0.000486758	0.00219556	0.824546	23	0.257713	brain	PWAS	c7	0.824546	0.947071296	MFSD11,DDT,NADK2,SGTB,CHCHD6,PITRM1,ACYP1,TAX1BP1,MCEE,RELCH,AKR1B1,SEC23IP,CAPG,ASAH1,SCAI,SLC5A6,CCDC93,TERF2IP,NDUFAF5,PSPH,PAK1,VCL,SORD
GSE2405_S_AUREUS_VS_A_PHAGOCYTOPHILUM_NEUTROPHIL_DN	MDD	-0.000543751	0.00243729	0.82346	29	0.198077	brain	PWAS	c7	0.82346	0.947071296	FHIP2B,RGS12,ERGIC1,H6PD,PBXIP1,CYB5R1,RPAP1,C2CD2L,NLRX1,TOR1B,PICK1,MBLAC2,ERC1,SLC25A27,BAIAP3,MICAL1,GDPGP1,VPS33B,ZZEF1,TTC19,SLC20A2,MTHFR,RINT1,INPP5E,KATNAL1,CCDC93,GGA3,PXK,HIF1AN
GSE25088_CTRL_VS_IL4_AND_ROSIGLITAZONE_STIM_MACROPHAGE_UP	MDD	0.00066172	0.00289548	0.81923	20	0.755012	brain	PWAS	c7	0.81923	0.947071296	HSD17B11,TPBG,TARS1,CD2AP,GFRA1,RAB5A,FLNB,ALDH2,RIOX2,RDX,COTL1,ESD,WDFY1,GNAQ,CNN3,HBS1L,MB21D2,ATP8A2,FAIM2,SEC24C,SNCG
GSE25088_ROSIGLITAZONE_VS_IL4_AND_ROSIGLITAZONE_STIM_MACROPHAGE_DAY10_DN	MDD	-0.00045688	0.00204703	0.823386	29	0.294469	brain	PWAS	c7	0.823386	0.947071296	ATP8A1,TMA16,SLC14A1,STX7,TBC1D4,ALDH18A1,PLSCR1,RARS1,NOP56,PFKP,RABGGTA,ADCK1,EARS2,FLNB,PPP2R5A,CYP4X1,KIAA1549,TMEM120A,IDH3A,ROCK2,PANX1,SLC5A6,DLG1,RMND1,DHODH,ACADVL
GSE26343_UNSTIM_VS_LPS_STIM_MACROPHAGE_UP	MDD	0.000476921	0.00209811	0.820182	30	0.788779	brain	PWAS	c7	0.820182	0.947071296	SLC7A11,NAAA,TMA16,TXNRD1,ALDH1B1,DIAPH1,NSUN2,VCAN,RIPK2,RASA1,PFKP,ACTN1,RWDD1,NME1,GART,HRAS,REXO2,QPCT,MRI1,GLIPR2,FNDC3A,EIF6,TOR1AIP2,RBMXL1,FMNL2,SND1,MCF2L,RASA2,NXN
GSE2706_2H_VS_8H_R848_STIM_DC_UP	MDD	0.000423246	0.00186911	0.820857	39	0.592004	brain	PWAS	c7	0.820857	0.947071296	ATP8A1,MAN2B2,HEXA,GLRX,DPY19L1,LPCAT1,SDC4,GRAMD2B,FAM210B,DHRS1,EPHX1,SCRN2,ALDH3A2,ABAT,ALDH5A1,FOXRED1,CTSC,MEAK7,NAPRT,MGMT,CDA,CRAT,ICAM1,NMNAT3,PLPP3,GNA12,KIAA0513,FDXR,F3,DCXR,CRYL1,SLC41A3,ACADSB
GSE2770_IL12_AND_TGFB_VS_IL4_TREATED_ACT_CD4_TCELL_48H_DN	MDD	0.000465924	0.00206005	0.821069	20	0.632649	brain	PWAS	c7	0.821069	0.947071296	RMDN3,GDI2,ERAP2,LIG3,FLCN,GART,SLC16A1,TXN,WARS1,CEP41,HLA-DRB1,PSMB9,SCLY,RMND1,HLA-B,HLA-A
GSE29618_PRE_VS_DAY7_POST_TIV_FLU_VACCINE_MDC_UP	MDD	-0.000588523	0.00262163	0.822378	22	0.113059	brain	PWAS	c7	0.822378	0.947071296	STBD1,ARPIN,RNF141,NIF3L1,GSDME,ATP2B4,TPP1,COG7,SLC16A1,TSFM,SLC24A2,MIPEP,ELAPOR1,RCN1,CDA,SEMA4D,THSD7A,EHD3,PPOX,NEU3,TCP11L1,SLC41A3
GSE33425_CD161_HIGH_VS_NEG_CD8_TCELL_UP	MDD	-0.000894246	0.00401711	0.823839	17	0.673196	brain	PWAS	c7	0.823839	0.947071296	TBC1D1,UBE2O,STX1A,ADA,FLCN,TAX1BP1,ILVBL,GYS1,FOXRED1,GSN,OGFOD2,ARHGAP39,SERAC1,TRAPPC5,CNN3,DPP3,RALB,SLC44A2,PXK,CAPN5,HLA-DRB1
GSE34156_UNTREATED_VS_6H_NOD2_AND_TLR1_TLR2_LIGAND_TREATED_MONOCYTE_UP	MDD	0.000713962	0.00317998	0.822354	15	0.127862	brain	PWAS	c7	0.822354	0.947071296	RCHY1,HSP90B1,ANXA5,AKT3,DOCK5,BNIP1,RABEP1,PTMS,SART3,APPL2,PAG1,SIK3,RBBP9,NRIP2,FAM118B,HSPA12A,PDIA3,MYDGF,EPRS1,CNTN3
GSE35543_IN_VIVO_NTREG_VS_CONVERTED_EX_ITREG_DN	MDD	-0.000663476	0.00294232	0.821595	14	0.538183	brain	PWAS	c7	0.821595	0.947071296	EIF2A,PHYHIP,RLBP1,CDH6,NECAB1,NUAK1,LPCAT2,ASAP2,MTRF1L,SULT4A1,DDAH1,SCG2,POMGNT2,SESTD1,CYBRD1,LMCD1
GSE36826_NORMAL_VS_STAPH_AUREUS_INF_IL1R_KO_SKIN_DN	MDD	0.000574606	0.00259134	0.824516	19	0.211193	brain	PWAS	c7	0.824516	0.947071296	HSP90B1,ADSS2,HTT,PCMT1,DIAPH1,TMEM230,RASA1,ANXA2,OSBPL11,SFXN3,RNH1,POR,COTL1,PACSIN2,AMPD2,GALC,ADAM10,ABCD3,ADK
GSE37533_PPARG1_FOXP3_VS_FOXP3_TRANSDUCED_CD4_TCELL_DN	MDD	0.00046237	0.00203998	0.820693	30	0.154769	brain	PWAS	c7	0.820693	0.947071296	APOL2,CBR3,PPA1,MX1,EHD4,WASHC4,PLSCR1,BCL2L13,RIPK2,IFI30,NAPA,ZC3HAV1,GMPR,BTN3A3,WARS1,CASP1,TDRD7,USP15,TREX1,PSMB9,OAS1,SQOR,LGALS8,ADAR,IFIT2,IFIT5,OGFR,HLA-B,HLA-G,HLA-A
GSE38304_MYC_NEG_VS_POS_GC_BCELL_DN	MDD	-0.000436383	0.00191819	0.820037	34	0.163093	brain	PWAS	c7	0.820037	0.947071296	ART3,EFHD2,TBC1D1,PDE2A,SLC2A8,C15orf40,PLSCR1,ASNS,DECR1,BAIAP3,MRPL54,ANXA2,PRKAR2A,LYSMD2,PPP3CC,RNH1,ALAD,SURF1,CCDC92,TMOD3,COQ3,BAG3,VAMP5,NMRK1,ARL6,RPA2,CCDC91,GALM,THTPA,CAPN2,SERPINB1,ENDOD1,B3GAT3,LIME1,VKORC1,TPI1
GSE3982_NEUTROPHIL_VS_BASOPHIL_UP	MDD	0.000559539	0.00252428	0.824576	24	0.236802	brain	PWAS	c7	0.824576	0.947071296	TMEM33,ANXA3,LRRFIP1,CAND2,MGLL,ACTN1,PRKAR2A,NUMB,MYO5A,CPNE3,PACSIN2,DNAJA4,CDA,COA7,TUBA8,RAB4B,MCF2L,NEU3,DHODH,EHD1
GSE40273_XBP1_KO_VS_WT_TREG_DN	MDD	0.000454173	0.00205297	0.824915	40	0.304588	brain	PWAS	c7	0.824915	0.947071296	ABCA5,TBC1D1,PTPN1,ITM2C,SYNE1,DDI2,LMO7,LYPLAL1,SBF2,BID,FSCN1,ANXA2,FLNB,PRKAR2A,PLCD3,PLXNB2,TMED8,GIMAP4,ME3,GRK5,ARHGEF12,VPS13A,PISD,EHD3,NT5E,TBC1D5,SEPTIN9,VAT1,FAS,PITPNC1,PLD2,SLC25A19,PAWR,PLEC
GSE40274_XBP1_VS_FOXP3_AND_XBP1_TRANSDUCED_ACTIVATED_CD4_TCELL_DN	MDD	0.000503132	0.00221688	0.820459	27	0.02723	brain	PWAS	c7	0.820459	0.947071296	TMA16,GNB1L,RGS12,PPA1,ABCG2,ALDH7A1,THEMIS,UBQLN4,PIP4K2A,PFKM,ACTN1,GSN,CTPS1,ARHGAP39,OPA3,GPSM1,EHD3,MECR,LANCL1,CCDC88A,TTLL12,ADSL,GSPT1,CACNB3,ABCD3,GANAB,LXN,TMEM120B,BCAT1,SLC7A6
GSE45365_WT_VS_IFNAR_KO_BCELL_MCMV_INFECTION_DN	MDD	0.000698044	0.00312555	0.823275	12	0.298908	brain	PWAS	c7	0.823275	0.947071296	SNX25,PRTFDC1,MCC,ACAT2,GNAZ,MGLL,COQ3,PSAT1,CFH,CD151,WWOX,SIRPG,F3,LIME1
GSE46242_CTRL_VS_EGR2_DELETED_TH1_CD4_TCELL_DN	MDD	-0.00053435	0.00236986	0.821608	26	0.098201	brain	PWAS	c7	0.821608	0.947071296	HADH,ACSL1,NANS,CORO2A,GPRIN3,HEXB,AGPAT4,PIP4K2A,PEPD,ME3,GDPD1,POR,PON3,LACTB2,CD82,SCCPDH,OAS1,IFIT2,PRKCB,ABHD6,SLC39A12
GSE46606_DAY1_VS_DAY3_CD40L_IL2_IL5_STIMULATED_BCELL_UP	MDD	0.000636494	0.00284385	0.822902	20	0.100395	brain	PWAS	c7	0.822902	0.947071296	PLEKHA2,FARS2,ITGA2,PMPCB,AKR1C1,AKR1C3,TENM4,UNC13C,DEPTOR,BTN2A2,LPIN1,TREX1,THSD7A,PIK3CD,KANK2,SLC4A8,SYT1,RPA1,MTARC1
GSE6259_FLT3L_INDUCED_33D1_POS_DC_VS_BCELL_DN	MDD	-0.0004748	0.00212342	0.823067	26	0.142069	brain	PWAS	c7	0.823067	0.947071296	RELL1,ADD1,LRIG1,FDPS,DIAPH1,GDI2,STON2,ABLIM1,LGALS1,TPP1,RTF2,NUMB,CPT1A,EPB41L2,TECPR1,CHMP1A,ARHGAP1,STX2,RELCH,TPD52,PANK2,SLC25A24,ARHGAP25,GLB1
GSE6259_FLT3L_INDUCED_33D1_POS_DC_VS_CD8_TCELL_UP	MDD	0.000623672	0.00282067	0.825009	21	0.126617	brain	PWAS	c7	0.825009	0.947071296	TRIM2,SLC14A1,RNF141,F13A1,EHD4,LGALS1,TST,CAST,ADA,PCK2,STXBP6,CDC42BPA,RRAS,MKRN1,S100A4,EGFR,ADD3,CFH,LANCL1,SERPINF1
GSE8921_UNSTIM_0H_VS_TLR1_2_STIM_MONOCYTE_3H_DN	MDD	-0.000531145	0.00236194	0.822075	18	0.572438	brain	PWAS	c7	0.822075	0.947071296	ETFDH,ALDH1A3,FAM98C,EPHX2,PGAM2,NCAN,HEBP1,ACOT1,MRGPRF,SCRN1,SERPINB8,EPS8L2,ASPHD1,LDHD,CRAT,GSS,NRCAM,SCN4B,DOCK4,RMND1,PEX5L
GSE9946_MATURE_STIMULATORY_VS_LISTERIA_INF_MATURE_DC_UP	MDD	0.000709145	0.00319405	0.824298	16	0.147478	brain	PWAS	c7	0.824298	0.947071296	PDLIM5,MAN2B2,CHMP7,GGCT,CCDC32,PDLIM2,TBC1D9B,PRKAR2A,DIS3L2,ZC2HC1A,NMRK1,NUP210,HDHD2,KBTBD3,UPF3A
GOBP_RESPONSE_TO_TRANSFORMING_GROWTH_FACTOR_BETA	MDD	0.000898767	0.00407928	0.825618	16	0.257658	brain	PWAS	c5	0.825618	0.947597952	SNX25,LIMS1,PDE2A,VASN,APPL2,FLCN,PBLD,APPL1,PTPRK,USP15,ROCK2,SNX6,FKBP1A,WWOX,GIPC1,CD109,CRK
GOCC_CELL_LEADING_EDGE	MDD	0.000381667	0.00173985	0.826364	69	0.205018	brain	PWAS	c5	0.826364	0.948281629	SORBS2,CLCN3,PLCG1,MYH9,ARPIN,MACF1,AMPH,DIAPH1,SWAP70,APPL2,PLEKHA1,ABLIM1,PDLIM4,DBN1,MCC,DBNL,FER,SRA1,CARMIL1,ARHGAP44,CD2AP,TESC,MYH10,RASA1,FSCN1,CDC42BPA,FGD4,ACTN1,IQGAP1,RAB5A,APPL1,NME1,NME2,CTNND1,SLC39A6,MTSS2,S100B,EPS8L2,GSN,RDX,STX2,TLN2,MYO5A,PTPRK,EGFR,PTK2B,CAPG,SCRIB,PACSIN2,ACAP2,WIPF1,MTMR6,INPP5E,AIF1L,CDC42BPB,SSH1,LIMK1,SLK,IFIT5,SNX1,CORO1C,AAK1,CCDC88A,RAPH1,MYO6,MYO1D,FLOT2,CFL1,CLASP2,PLXND1,THEM4,P4HB,HPCA,ASAP3,PAK1,STX4,HIP1R
GSE16451_IMMATURE_VS_MATURE_NEURON_CELL_LINE_WEST_EQUINE_ENC_VIRUS_DN	MDD	-0.000396938	0.00181576	0.826956	36	0.386675	brain	PWAS	c7	0.826956	0.948574102	MRPL1,TMEM33,PGM2,PCBD1,TBRG4,RMDN3,TRAP1,ALDH18A1,NSUN2,LIG3,HOMER1,PFAS,ATOX1,SLC16A1,GMFB,VWA8,FSD1,CISD1,TFAM,WARS1,DNAJA4,MTAP,SFXN4,GFPT1,BCS1L,DDX18,THOP1,FAM136A,SND1,SLC25A19,CD109,PHGDH
GSE20152_SPHK1_KO_VS_WT_HTNFA_OVERXPRESS_ANKLE_UP	MDD	-0.000705691	0.00322767	0.826932	13	0.151424	brain	PWAS	c7	0.826932	0.948574102	PDLIM3,SORBS2,ANXA5,PPFIBP1,LIG3,PRKCD,RAB7A,USP7,SLC7A5,PYGB,RCN1,PLA2G4C,CD82,LPIN1,EIF6,CORO1C,STX4
GSE41176_UNSTIM_VS_ANTI_IGM_STIM_BCELL_1H_UP	MDD	-0.000756281	0.00346185	0.82707	15	0.714776	brain	PWAS	c7	0.82707	0.948574102	SLC7A11,ACSL1,AMPD3,SOD2,TOM1,LYN,GNG12,MYO1B,PANX1,ICAM1,MYO6,PPIF,SERPINB1,AGRN,EHD1
GSE411_WT_VS_SOCS3_KO_MACROPHAGE_UP	MDD	-0.000439124	0.00201786	0.827726	30	0.34415	brain	PWAS	c7	0.827726	0.949153901	TMEM51,IMMT,RRM2B,STX7,FARS2,HSD17B12,PMVK,SBF2,PPIL1,BID,DGKE,GNA13,NADK2,CCP110,DHRS1,SIK3,TAX1BP3,CENPV,ANKMY2,MSRA,RFTN1,ARHGEF12,PTER,MVD,FAS,PITPNC1,AKR1A1,ADK,MLF1,SORD,SULT1A1
GOBP_ADULT_BEHAVIOR	MDD	0.000835831	0.00386916	0.828969	14	0.354207	brain	PWAS	c5	0.828969	0.949538384	SLC7A11,CLCN3,SLC1A1,HEXA,ZMPSTE24,OXR1,PRKN,HOMER2,HOMER1,CHL1,CSTB,ABAT,ABHD12,FXN,EFNB3,CNTN2,SNCG
GSE21063_3H_VS_16H_ANTI_IGM_STIM_BCELL_UP	MDD	-0.00149771	0.00239095	0.531047	20	0.00640991	brain	PWAS	c7	0.828478091	0.949538384	HSPA4L,HACD2,DDHD1,MPHOSPH6,CCDC85A,CD200,CCDC32,ALDH6A1,CD2AP,CNNM2,NEK4,EML1,GNG8,ERO1A,FUCA2,PDE1C,AMPD2,RINT1,HYI,MAP4,CNDP1,MERTK,GAP43,THEM4,PXK,GANAB,HIF1AN
GSE2128_C57BL6_VS_NOD_CD4CD8_DP_THYMOCYTE_UP	MDD	0.000476469	0.00220553	0.828962	27	0.121179	brain	PWAS	c7	0.828962	0.949538384	MPHOSPH6,OXSR1,TBC1D9B,LPCAT1,AFDN,NRIP2,NCOA7,STAU1,VWA8,REPS1,SERAC1,BTN2A2,PNP,CASP1,GNG12,USP15,CD82,CD55,CAB39L,TSTD1,CAPN2,PLPP3,PDK1,FMNL2,YOD1,STK24,BCAT1
GSE21927_SPLEEN_VS_4T1_TUMOR_MONOCYTE_BALBC_UP	MDD	0.000493939	0.00228794	0.829075	22	0.516255	brain	PWAS	c7	0.829075	0.949538384	CD38,ENPP6,ACOX3,GRHPR,GLRX5,UBAP2,SCIN,DBN1,CCDC127,IFI30,ATOX1,PAG1,NUMB,SNX30,COTL1,TMEM70,CRYM,CORO1C,HDHD2,FABP1,ADSL,BRSK1,NOLC1,BPNT1,ITGAM
GSE37301_COMMON_LYMPHOID_PROGENITOR_VS_GRAN_MONO_PROGENITOR_UP	MDD	0.000494199	0.0022897	0.829115	27	0.0352083	brain	PWAS	c7	0.829115	0.949538384	ABCF3,SLC25A32,UCHL3,PPA1,LRRFIP1,STX1A,SEC14L2,GLRX5,EMC1,MIF,FNBP1,SCGN,HOMER1,YARS2,UMPS,RCN1,PHLDB1,CD82,CRYM,NEU3,KIAA0513,VCL
GSE45365_NK_CELL_VS_CD8_TCELL_UP	MDD	0.000558141	0.00258378	0.828974	21	0.0919595	brain	PWAS	c7	0.828974	0.949538384	MSMO1,SNX25,HEXB,DDHD1,APPL2,CRELD2,FAM114A2,CDH9,RIPK2,SRGAP3,CARHSP1,NUDT19,QRSL1,MRI1,INPP4A,FMNL2,RAPH1,SLC33A1,NUDT16,RTCA
PTEN_DN.V1_DN	MDD	-0.000597156	0.0027567	0.828505	18	0.110569	brain	PWAS	c6	0.828505	0.949538384	GABRB1,SLC14A1,CORO7,SV2C,CAND2,FARP2,CYP4F11,DGKB,PON3,RFTN1,SEMA4D,HLA-DRB1,PSMB9,HAAO,ACOX2,TPPP3,HPCAL4
ESC_V6.5_UP_EARLY.V1_DN	MDD	0.000622548	0.00289366	0.829656	24	0.305431	brain	PWAS	c6	0.829656	0.949694524	CPE,TNC,LBP,IGFBP7,ANXA5,ANXA3,DDHD1,VAC14,ANXA2,CADPS,GYS1,ALCAM,GSN,S100A4,FBXO6,BAG5,CAPN2,BCAN,LAMA1,GSTP1,GAP43,SLC41A3,SERPINF1,MRAS
GSE15930_STIM_VS_STIM_AND_IFNAB_24H_CD8_T_CELL_UP	MDD	0.000423065	0.00196532	0.829561	32	0.0377591	brain	PWAS	c7	0.829561	0.949694524	CDH13,HSD17B11,CLGN,NT5DC3,MIF,GSTT2,SCP2,RFK,PPIH,TMEM245,SCAMP1,IMPA1,GALK2,PMM2,CISD1,OGFOD2,ASAH1,GCDH,GBA2,NFU1,DNAJB1,CNN2,B3GAT3,EEF1AKMT1,MTARC2,ARL2
GSE8621_LPS_STIM_VS_LPS_PRIMED_AND_LPS_STIM_MACROPHAGE_DN	MDD	0.00045144	0.00209891	0.829703	29	0.489333	brain	PWAS	c7	0.829703	0.949694524	ADH5,HEXB,RNF141,WASHC4,GNA13,RCSD1,EMB,DHRS1,MIA2,OSBPL11,CHL1,PPP3CC,LPCAT2,SHPK,GBE1,REPS1,TTC38,WIPF1,WDFY1,CD82,CHORDC1,FAM234A,TREX1,LRRC40,GLB1,TMEM43,CYBC1,DPCD
GSE11057_NAIVE_CD4_VS_PBMC_CD4_TCELL_UP	MDD	-0.000465053	0.00217765	0.830892	27	0.0662769	brain	PWAS	c7	0.830892	0.950882935	BIN1,TBRG4,PCYOX1L,CAND2,TMEM245,ABLIM1,AK5,PITRM1,TECPR1,MTERF4,SARDH,BAG3,SYNJ2,THUMPD1,SNPH,PIK3CD,PLEKHB1,ADSL,C12orf29,DNAJB1
ATM_DN.V1_UP	MDD	0.00080143	0.00388555	0.836589	17	0.774533	brain	PWAS	c6	0.836589	0.951171108	ABCA8,RGS12,F13A1,H6PD,N6AMT1,NUMB,LHPP,ME3,SLC7A5,SARDH,NDRG4,CHGB,PTK2B,DYSF
CYCLIN_D1_UP.V1_UP	MDD	0.000485259	0.0023317	0.83514	24	0.754605	brain	PWAS	c6	0.83514	0.951171108	PDE2A,BIN1,PTMS,RASGRF1,EMC1,GGT5,CPT2,TRIM25,ABLIM1,HAGH,NAA80,ALDH3A2,PDE1B,RRAS,S100B,GPT,TTLL12,HSPG2,GLB1,CA4,FDXR
GOBP_ADULT_LOCOMOTORY_BEHAVIOR	MDD	-0.000833217	0.00408429	0.838349	12	0.222955	brain	PWAS	c5	0.838349	0.951171108	CLCN3,HEXA,ZMPSTE24,OXR1,PRKN,CHL1,CSTB,ABHD12,FXN,EFNB3,CNTN2,SNCG
GOBP_NEGATIVE_REGULATION_OF_CATABOLIC_PROCESS	MDD	-0.000512141	0.00242721	0.832887	25	0.173791	brain	PWAS	c5	0.832887	0.951171108	USP14,ATP2B4,NSUN2,TIGAR,CAMLG,FLCN,CHMP4A,UBQLN4,ANXA2,SMCR8,WDR6,PSEN1,ATP13A2,USP7,SLC7A5,ALAD,LRPPRC,EGFR,TSPO,FBP1,SCFD1,BAG5,PSMF1,SLC25A12,SVIP,GIPC1,NQO1,DHX36,HP,THRAP3
GOBP_OXIDATIVE_PHOSPHORYLATION	MDD	-0.000518185	0.00248223	0.834637	22	0.24382	brain	PWAS	c5	0.834637	0.951171108	NDUFV3,C2orf69,DNAJC30,ISCU,NDUFA6,COA6,COQ9,BID,SDHA,NDUFB9,DGUOK,UQCR10,ATP5PO,AK4,FXN,DLD,CHCHD2,PPIF,NIPSNAP2,COX15,NDUFAF1
GOBP_RESPONSE_TO_ACID_CHEMICAL	MDD	0.000552271	0.00263791	0.834168	19	0.576334	brain	PWAS	c5	0.834168	0.951171108	ATP2B4,LARS1,GCLC,SLC7A5,ALAD,CPS1,EGFR,MEAK7,LYN,MTHFR,UFL1,ASS1,CAPN2,TOMM70,HPCA,NQO1,PLEC
GOBP_RESPONSE_TO_HEAT	MDD	-0.000653657	0.00320146	0.838217	14	0.313277	brain	PWAS	c5	0.838217	0.951171108	IGFBP7,CRYAB,FGF1,CD14,TRPV2,GCLC,LYN,BAG3,DNAJA4,CHORDC1,ATXN3,DNAJB4,EIF2B3,DNAJB1,DHX36
GOBP_RNA_MODIFICATION	MDD	0.000544134	0.00257697	0.832768	24	0.665636	brain	PWAS	c5	0.832768	0.951171108	ELP3,TYW5,ANKRD16,NSUN2,AARS2,ELP1,THG1L,FBLL1,FTO,WDR6,ELP2,AARS1,OSGEP,C9orf64,THUMPD1,NSUN4,ADAR,TFB1M,TRMT61B,THUMPD3,FTSJ3,MRM3
GOBP_SENSORY_PERCEPTION_OF_MECHANICAL_STIMULUS	MDD	-0.00051639	0.00247506	0.834731	28	0.012565	brain	PWAS	c5	0.834731	0.951171108	WFS1,HEXA,HEXB,GSDME,LRIG1,DIAPH1,HOMER2,PPIP5K2,ITGA2,ALDH7A1,NDUFB9,GPX1,TIMM9,EPS8L2,TMEM120A,EML2,CRYM,CNTN5,TUB,TIMM13,MYH14,MYO6
GOBP_TUMOR_NECROSIS_FACTOR_MEDIATED_SIGNALING_PATHWAY	MDD	-0.000571735	0.00270276	0.832468	11	0.644705	brain	PWAS	c5	0.832468	0.951171108	LIMS1,PRKN,TRAF3,NKIRAS1,PTK2B,CASP1,GSTP1,FAS,CPNE1,TXNDC17
GSE11864_CSF1_VS_CSF1_PAM3CYS_IN_MAC_UP	MDD	0.000370413	0.00179446	0.836462	42	0.073028	brain	PWAS	c7	0.836462	0.951171108	MGST2,HACD2,BDH2,PDE2A,SYNE1,PGM2,PPIL3,WIPI1,ATP2B4,CNRIP1,SWAP70,SLC7A8,CAMLG,PPP2R5C,SLC15A2,COX11,SLC2A13,PLPP6,MKRN1,GOPC,CMPK1,GNPAT,PCM1,UFL1,EPHB2,PTPA,THUMPD1,CFL2,DECR2,ANO6,IFIT2,CORO1C,CCDC88A,APMAP,ASRGL1,EPRS1,SULT1A1,AP2A2,TPI1
GSE11961_MEMORY_BCELL_DAY7_VS_GERMINAL_CENTER_BCELL_DAY40_UP	MDD	-0.000395238	0.00190014	0.835226	25	0.134069	brain	PWAS	c7	0.835226	0.951171108	NUDT6,ERGIC1,MIF,ERAP1,DNAL1,FASTKD5,GART,SORBS3,ZC3HAV1,SLC7A5,CISD1,UNC13C,WARS1,RMDN2,GSTM1,ASS1,SEMA4D,PNPT1,TOR1AIP2,FBLN7,ADAR,TOMM70,NCEH1
GSE12003_4D_VS_8D_CULTURE_MIR223_KO_BM_PROGENITOR_DN	MDD	0.000584991	0.00278925	0.833878	24	0.219207	brain	PWAS	c7	0.833878	0.951171108	ACSF2,TBC1D4,VAMP1,WIPI1,PPIL1,LMNB1,TBC1D9B,HDHD5,GRAMD2B,TESC,IDH2,RFT1,TAX1BP1,COTL1,SYNJ2,FBXO6,LPIN1,FAM234A,KIF21B,TTLL12,FARP1,SLC4A8,PITPNC1,TMEM43,ENDOD1,SLC25A19,BPNT1,PANK4,OPLAH
GSE12707_AT16L1_HYPOMORPH_VS_WT_THYMUS_DN	MDD	-0.000614224	0.00298639	0.837045	16	0.906374	brain	PWAS	c7	0.837045	0.951171108	NUB1,PLCD1,HOMER2,TBC1D9B,FAHD1,TMEM132E,PLCD3,CTNND1,DAGLB,TTC38,TRAPPC5,FMNL2,FAS,CACNB3,GAMT
GSE13493_DP_VS_CD8POS_THYMOCYTE_UP	MDD	0.000484491	0.00236977	0.838005	23	0.520502	brain	PWAS	c7	0.838005	0.951171108	HSPA4L,ABCC8,H1-0,NT5C3B,STX6,ALG11,AHSG,HCLS1,CHL1,TRPV2,SLC2A13,DENND4C,PLGRKT,RDH11,DIP2A,ERO1A,NKIRAS1,IFIT2,FMNL2,CYBRD1,PRKCB
GSE13547_2H_VS_12_H_ANTI_IGM_STIM_ZFX_KO_BCELL_UP	MDD	-0.000593347	0.00284984	0.83507	20	0.129189	brain	PWAS	c7	0.83507	0.951171108	CD38,FAM120B,AGL,DOCK5,GAS7,PLEKHA1,MBLAC2,AS3MT,SEC23A,SRGAP3,ESYT2,VAMP5,CASP1,LRRC8C,CD55,GCA,LCLAT1,TBC1D5,NCK1,STX4,HLA-G
GSE14415_NATURAL_TREG_VS_FOXP3_KO_NATURAL_TREG_DN	MDD	0.000609776	0.00293788	0.835575	19	0.125549	brain	PWAS	c7	0.835575	0.951171108	FAM120B,CLGN,ALDH1A3,BDH2,AKT3,PDCD4,PLSCR1,MBLAC2,BORCS7,DOCK7,SLC22A23,FPGT,OGFOD2,NKIRAS1,ZC2HC1A,CASP1,PGM2L1,ATP8A2,PITPNC1,PEBP1,TPPP3,FAIM
GSE15330_LYMPHOID_MULTIPOTENT_VS_GRANULOCYTE_MONOCYTE_PROGENITOR_IKAROS_KO_UP	MDD	0.000372022	0.00181069	0.837214	39	0.264063	brain	PWAS	c7	0.837214	0.951171108	MGST2,IMMT,IFT27,C1QBP,LYPLAL1,FAM81A,LACTB,MCCC1,DGKE,SDHA,PIP4K2A,LYSMD2,LHPP,ALCAM,GMPR,STAT6,NUDCD1,SYNJ2,GNPAT,WARS1,CASP1,BPHL,PHLDB1,IDH3A,SCFD1,DUT,TSTD1,PPIF,SERPINB9,AKR1A1,NASP,COMTD1,DBT,CCDC90B,ETFA
GSE16522_MEMORY_VS_NAIVE_ANTI_CD3CD28_STIM_CD8_TCELL_DN	MDD	-0.000446409	0.00217241	0.837189	29	0.531173	brain	PWAS	c7	0.837189	0.951171108	MGST2,GM2A,NDRG1,PLCG1,ADSS2,PTPN1,AGPAT4,CD200,GSTT2,PRKCA,AMZ2,GNA13,ADA,TESC,RABGGTA,IDH2,PTGFRN,NMT1,AGPAT3,ALDH2,PTPRK,ACTN2,ADD3,CASP1,CNN3,PSMB9,OAS1,NIT1,CTSZ,PRDX1,NASP,HLA-G
GSE17186_NAIVE_VS_CD21LOW_TRANSITIONAL_BCELL_DN	MDD	0.000611239	0.00289055	0.832527	22	0.21725	brain	PWAS	c7	0.832527	0.951171108	HADH,SORCS2,WDR17,ADD1,ARL6IP5,DIAPH1,STK10,LGALS1,RCSD1,BAIAP3,TESC,SDR39U1,CERS4,DENND4C,SLC16A1,PPP2R5A,ARHGAP1,ESYT2,ACTN2,ENDOG,IDNK,SLC25A40,PGM2L1,SLC44A2,RAB37
GSE17721_PAM3CSK4_VS_CPG_1H_BMDC_UP	MDD	0.000446775	0.00215202	0.835536	30	0.633012	brain	PWAS	c7	0.835536	0.951171108	PAICS,TANGO2,GARS1,NIF3L1,STK10,FTO,SNAP47,SEC23B,GMPPB,PGP,PNPO,CPT1A,CENPV,NUDT19,PIP4K2C,TSPAN8,NKIRAS1,NUDCD1,CCDC91,C9orf64,PNPT1,NIT1,RBMXL1,TFB1M,DUSP19,DLG1,RECQL,MRPL9,RAB3GAP2
GSE17721_PAM3CSK4_VS_GADIQUIMOD_1H_BMDC_DN	MDD	-0.000383446	0.00182358	0.833457	33	0.482794	brain	PWAS	c7	0.833457	0.951171108	ANXA6,HSP90B1,TMEM51,CBR3,C1QBP,ACADM,MPHOSPH6,EEF1E1,TRIM25,NUDCD2,CANX,DECR1,PPP2R5C,HCLS1,PSEN1,CTNND1,PTGR2,GMFB,RIOX2,GLTP,NKIRAS1,CPNE3,SERAC1,ASAH1,IDH3A,YWHAH,CFL2,GALC,TOR1AIP2,NQO2,BDH1,MRPL9,BPNT1,ASPA,DBT,GYG1
GSE17721_POLYIC_VS_PAM3CSK4_2H_BMDC_UP	MDD	0.000578564	0.00282561	0.837762	24	0.38517	brain	PWAS	c7	0.837762	0.951171108	WFS1,TMEM51,PALD1,MX1,BID,ARMC10,RASA1,MTMR10,ACOT8,AKAP10,CDC37L1,SNX30,OGFOD2,ANKMY2,ATP13A1,SCRIB,INPP5E,PISD,FKBP1A,NMNAT3,SLC44A2,CLASP2,NUDT16,SNX19,PITPNC1,COX15,FAIM
GSE19888_ADENOSINE_A3R_INH_VS_TCELL_MEMBRANES_ACT_MAST_CELL_DN	MDD	-0.000513958	0.00252586	0.838761	16	0.594703	brain	PWAS	c7	0.838761	0.951171108	GABRB1,TMA16,SORCS2,RGS12,SLC2A5,NUDCD3,ACOT8,ABCB8,FSD1,OGFOD2,TTC38,GSTM2,CYBRD1,SLC44A2,NPEPPS,PHGDH
GSE21546_ELK1_KO_VS_SAP1A_KO_AND_ELK1_KO_ANTI_CD3_STIM_DP_THYMOCYTES_UP	MDD	0.000489245	0.00230116	0.831633	20	0.237328	brain	PWAS	c7	0.831633	0.951171108	CBR4,MMAA,DDHD1,NUP93,PBXIP1,ENPP4,SNTB1,MSTO1,PBLD,AACS,FAM118B,SCAI,NUMA1,TUB,INPP4A,C3orf33,AVL9,DARS2
GSE24634_TEFF_VS_TCONV_DAY5_IN_CULTURE_DN	MDD	-0.000413338	0.00200709	0.836839	28	0.332923	brain	PWAS	c7	0.836839	0.951171108	MAN2B2,PDCD4,TAGLN3,EPHX2,FAM171A1,ABLIM1,HEBP1,PGS1,PEPD,BBS9,RRAS,RNH1,MYOF,SURF1,CCDC92,TREX1,PLEKHB1,PDK1,KIAA0513,PITPNC1,GLS2,ITGAM,INPP5A,HLA-G
GSE25085_FETAL_BM_VS_ADULT_BM_SP4_THYMIC_IMPLANT_DN	MDD	0.000488375	0.00232876	0.833891	32	0.42354	brain	PWAS	c7	0.833891	0.951171108	ANXA5,PTMS,DDHD1,ALG1,CYB5R1,MCUR1,RNPEP,CRELD2,RUFY1,SOD2,MYH10,SHMT1,NAGK,SERPINB8,PLGRKT,GDPD1,H1-2,NAP1L4,CASP1,SEMA4D,CD82,ICAM1,PLXNA2,ANXA4,FMNL2,MANF,CTSZ,PLD2,PRXL2B,HP,EHD1
GSE26488_CTRL_VS_PEPTIDE_INJECTION_OT2_THYMOCYTE_UP	MDD	-0.000584681	0.00281252	0.835319	16	0.596844	brain	PWAS	c7	0.835319	0.951171108	NDRG1,ETNPPL,SRXN1,HEXB,PIP5KL1,AMZ2,FABP6,CHMP4A,HDDC3,CALU,SHD,VAMP5,ESD,TRAPPC4,HMGCL,ALKBH4
GSE28737_WT_VS_BCL6_HET_MARGINAL_ZONE_BCELL_UP	MDD	-0.000450474	0.00215148	0.834153	21	0.123578	brain	PWAS	c7	0.834153	0.951171108	MAN2B2,ABCA5,OXR1,IRAG1,FAM210B,MDP1,COG7,NTPCR,ATG4B,NUDT14,DEPTOR,DHRS7,RTN1,FAM234A,MECR,BCS1L,THNSL2,TERF2IP,ACSS1,ISLR2,SELENBP1,CWF19L1
GSE29615_CTRL_VS_DAY7_LAIV_FLU_VACCINE_PBMC_UP	MDD	0.00093715	0.00446006	0.833574	12	0.786826	brain	PWAS	c7	0.833574	0.951171108	HOMER2,CYSTM1,NDRG4,NT5DC2,SNAP91,KATNAL1,LMCD1,CA4,PLCH2,GFER,PPP2R5B
GSE29618_PRE_VS_DAY7_POST_TIV_FLU_VACCINE_PDC_UP	MDD	-0.000638353	0.00313339	0.838567	14	0.349478	brain	PWAS	c7	0.838567	0.951171108	CAMK1G,LRPAP1,AKR7A2,PLS1,MADD,KHK,FBXO2,OMG,GIPC1,SMG6,BDH1,VWA7,TPPP3,AGRN
GSE3039_CD4_TCELL_VS_ALPHAALPHA_CD8_TCELL_UP	MDD	0.000422723	0.00207843	0.838834	29	0.338915	brain	PWAS	c7	0.838834	0.951171108	SLC7A11,TMA16,HSP90B1,SUCLG1,LRRC20,DDHD1,F13A1,ALDH1B1,RNPEP,GDE1,STX6,PLXNA1,ALDH2,CHMP1A,ALDH16A1,GUK1,ARHGAP1,HRAS,GLTP,MYO5A,COTL1,GSTM1,LPIN1,ANO6,PON2,STIM1,ANXA4,CCDC88A,MERTK,FLOT2,PPIF,CTSZ,ASRGL1,COMTD1,SLC25A15,MIA3
GSE36078_WT_VS_IL1R_KO_LUNG_DC_AFTER_AD5_T425A_HEXON_INF_UP	MDD	-0.000562823	0.0026953	0.834592	23	0.445524	brain	PWAS	c7	0.834592	0.951171108	ANXA6,CORO2A,EEF1E1,SWAP70,RNPEP,CDH9,LGALS1,NT5C3B,ITGA2,PRKAR2B,PRKAR2A,PCYT1A,RAP2A,AK3,ALCAM,S100A4,LMAN1,CAPG,LRRC8A,TIPRL,AVEN,ACAA2,HAAO,PPP1R14C,DPH1
GSE36476_YOUNG_VS_OLD_DONOR_MEMORY_CD4_TCELL_UP	MDD	0.000640729	0.00313923	0.838272	18	0.283159	brain	PWAS	c7	0.838272	0.951171108	SORBS2,LRRC20,EEF1E1,ERAP2,SDC4,EPHX1,TIMM9,TAX1BP3,PMM2,DIP2A,TXN,ZC2HC1A,SYNJ2,NT5DC2,ACTR3B,WWOX,GSPT1,C12orf29
GSE36888_STAT5_AB_KNOCKIN_VS_WT_TCELL_IL2_TREATED_2H_UP	MDD	-0.000341757	0.00167175	0.838017	46	0.125794	brain	PWAS	c7	0.838017	0.951171108	HADH,PLEKHA2,HEXA,CAT,ACADM,CNRIP1,CPVL,ACAA1,SLC7A8,GNA13,LSP1,ACSL6,RNASET2,TBC1D9B,RASA1,FABP3,EPHX1,SHMT1,SORBS3,PLCB1,DGLUCY,ME3,NCOA7,ALAD,LGALS3,VPS13C,GDPD1,DEPTOR,ECI2,EPHB2,FNDC3A,OAS1,PCYOX1,FECH,ASRGL1,EPRS1,HLA-A,HLA-DRB1
GSE37301_HEMATOPOIETIC_STEM_CELL_VS_GRAN_MONO_PROGENITOR_DN	MDD	0.000415147	0.00203588	0.83842	37	0.277608	brain	PWAS	c7	0.83842	0.951171108	NAAA,ANXA6,NDRG1,HSP90B1,DOCK5,RELL1,SORBS1,ATP2B4,EHD4,AKAP12,RASGRP1,ACOT11,TBC1D9B,CERS4,PRKAR2A,CPT1A,LPCAT2,PON3,ZC2HC1A,CAPG,CSRP2,NIPSNAP3B,GALC,FKBP5,RTN4,RAPH1,MYO1D,FAM185A,FARP1,TMEM43,MLF1,GLUD1
GSE3920_UNTREATED_VS_IFNG_TREATED_ENDOTHELIAL_CELL_DN	MDD	0.00039938	0.0019544	0.838081	39	0.554398	brain	PWAS	c7	0.838081	0.951171108	TGM2,RMDN3,H6PD,ISOC1,PFAS,ALG11,UBQLN4,GPD1L,PFKL,PLXNB2,GART,LHPP,ELP2,CENPV,TSFM,MLEC,KCTD21,PREP,ALAD,SEC23IP,XPNPEP1,LRRC8C,PLIN3,MESD,RETREG2,PCYOX1,GNA12,CTSZ,NUDT16,SEC24C,NDUFAF1
GSE39820_IL1B_IL6_VS_IL1B_IL6_IL23A_TREATED_CD4_TCELL_UP	MDD	0.00043025	0.00210631	0.838144	31	0.209041	brain	PWAS	c7	0.838144	0.951171108	DDHD1,SV2C,RASGRP1,SUN2,NNT,HOOK1,PPP3CC,AKR1C3,MYOM2,CTPS1,MGST1,CNN3,EML4,MYO6,LANCL2,NCEH1,RAB37,C3orf18,PITPNC1,P2RX7,HLA-B,MTARC1,ERLIN1
GSE3982_BASOPHIL_VS_TH1_UP	MDD	0.000432411	0.00210639	0.837349	28	0.064232	brain	PWAS	c7	0.837349	0.951171108	MAN2B2,NDRG1,SORBS1,NUDT2,SCP2,SWAP70,DPY19L1,FAM172A,DENND4C,BBS9,PPP2R5A,MKRN1,VWA8,MEGF9,S100A4,UBXN2B,WIPF1,IQSEC1,NTM,USP15,LPIN1,GALC,EMILIN2,LGALS8,PRKCB,LMBRD1,VCL,HP,MTARC1
GSE39916_B_CELL_SPLEEN_VS_PLASMA_CELL_BONE_MARROW_DN	MDD	-0.000450459	0.00217216	0.835714	30	0.179965	brain	PWAS	c7	0.835714	0.951171108	EFHD2,ITM2C,PDE2A,GPRIN3,SRXN1,RAB8B,PLSCR1,ASNS,BAIAP3,MICAL1,POGLUT3,CERS4,PRKAR2A,PPP3CC,TMEM65,ALAD,S100A4,SURF1,BAG3,CASP1,CAPN2,RAPH1,NT5E,TTLL12,ENDOD1,ADK,GAA,TPI1
GSE40685_NAIVE_CD4_TCELL_VS_FOXP3_KO_TREG_PRECURSOR_DN	MDD	-0.000464576	0.00218409	0.831554	25	0.502951	brain	PWAS	c7	0.831554	0.951171108	WFS1,PRKN,SLC2A5,TRAP1,ABLIM3,SLC6A7,SCIN,PHLDA3,HARS2,LGALS1,HAGH,FLNB,CSTB,SLC25A29,MRGPRF,MCEE,GBE1,CYB5R3,GDA,RASAL1,PC,MELTF,FARP1,MINDY1,PLXND1,ACADVL,DPCD,CTSH,INPP5A
GSE41867_DAY6_EFFECTOR_VS_DAY30_MEMORY_CD8_TCELL_LCMV_ARMSTRONG_UP	MDD	0.000356264	0.00170085	0.834087	35	0.12554	brain	PWAS	c7	0.834087	0.951171108	NAAA,CD38,ATP8A1,SYNE1,PGGT1B,RNASET2,TBC1D9B,LGALS1,GNPDA1,DUSP3,MICAL1,ITGB2,TRPV2,PLXNB2,MCEE,DGLUCY,ZC3HAV1,PDE1B,NCOA7,PLGRKT,CTSC,NUDT14,QPCT,ECI2,GLIPR2,UAP1L1,PSMB9,CCS,AAK1,RAB4B,FLOT2,STK24
GSE43955_10H_VS_30H_ACT_CD4_TCELL_WITH_TGFB_IL6_DN	MDD	-0.000475499	0.00231195	0.837049	21	0.511791	brain	PWAS	c7	0.837049	0.951171108	KCNQ2,CAT,SORBS1,CDS2,MCUR1,KIF3A,CANX,SRPRB,FLNB,TAX1BP1,PCP4,ALCAM,S100A4,ABCB9,AKR1B1,GSTM5,ACO1,ACP1,TPP2,CYBC1,NQO1,VKORC1
GSE43955_TH0_VS_TGFB_IL6_IL23_TH17_ACT_CD4_TCELL_60H_UP	MDD	-0.00049782	0.00241087	0.836408	35	0.124249	brain	PWAS	c7	0.836408	0.951171108	GM2A,ELP3,IVD,SLC2A8,ALDH9A1,MKRN2,ISOC1,DOCK7,ACYP1,GRWD1,DENND4C,COL18A1,RDH11,MLEC,SHD,RNH1,GSN,ADSS1,POR,CFHR1,GLIPR2,YWHAH,ADAR,PDIA3,RTN4,MYH14,RCN2,CACNB3,DDAH2,HPCA,PRDX1
GSE5099_UNSTIM_VS_MCSF_TREATED_MONOCYTE_DAY7_UP	MDD	0.000393165	0.00186681	0.833193	32	0.399014	brain	PWAS	c7	0.833193	0.951171108	HSPA4L,RRM2B,RMDN3,ALDH18A1,PCMT1,WASHC4,NUDT12,NDUFB9,POGLUT3,MTHFD1,PPP2R5C,SHMT1,APPL1,CDC37L1,CTBS,SURF1,RDX,RELCH,OLA1,CMPK1,PNP,ECI2,CEP41,SFXN4,TPP2,FMNL2,LRRC40,NASP,MMUT
GSE6875_WT_VS_FOXP3_KO_TREG_UP	MDD	0.000418872	0.00201477	0.835307	30	0.536817	brain	PWAS	c7	0.835307	0.951171108	PLEKHA2,GOLGA3,MOXD1,TARS3,DNAJC13,FDPS,PCMT1,AMZ2,EHD4,AKAP12,TRIM25,LSP1,LGALS1,NADK2,ATOX1,LLGL1,TNKS1BP1,BBS9,CARHSP1,ALCAM,TMOD3,SLC25A24,RETREG2,MANF,PITPNC1,CNN2
GSE7460_FOXP3_MUT_VS_HET_ACT_TCONV_DN	MDD	0.000629795	0.00309216	0.838607	16	0.205086	brain	PWAS	c7	0.838607	0.951171108	APOL2,RASGRF1,PRKCA,PARS2,IGSF21,ISOC1,GNAZ,PITRM1,EPHX1,OSBPL11,PTGFRN,USP7,GPHN,PC,EML4,FABP1,TPD52L2,SMPD3
GSE7852_LN_VS_FAT_TCONV_DN	MDD	-0.000614648	0.00299726	0.837517	28	0.558524	brain	PWAS	c7	0.837517	0.951171108	SPARCL1,CORO2A,AGPAT4,ARHGAP21,ATP2B4,EHD4,GAS7,DGKE,DPY19L1,LMNB1,LGALS1,SOD2,ABLIM3,MPRIP,IQGAP1,ANXA2,DENND4C,TAX1BP3,TTC19,TXN,S100A4,ZC2HC1A,BAG3,PNP,CASP1,GPSM1,EFEMP1,RAPH1,FARP1,CYB561,VCL
GSE9946_IMMATURE_VS_LISTERIA_INF_MATURE_DC_UP	MDD	-0.000821425	0.00395256	0.835369	14	0.117907	brain	PWAS	c7	0.835369	0.951171108	PPFIA2,FAM114A2,CMBL,PLCD3,PDLIM2,GOPC,CHGB,ME1,HSPG2,PLD2,PLD1,SYN2,SMPD3
KAECH_NAIVE_VS_DAY15_EFF_CD8_TCELL_UP	MDD	0.000443061	0.00217214	0.838373	31	0.287221	brain	PWAS	c7	0.838373	0.951171108	MGST2,AMPD3,ADD1,ACADM,MOGS,GSTT2,GGT5,MCCC1,PLEKHA1,ABLIM1,RNASET2,HAGH,EMB,EPHX1,PIP4K2A,ACTN1,IDH2,WDR6,GSN,CTPS1,CRLF3,SQOR,ADAR,PDK1,GALK1,DGKA,MRM3,SLC25A15
RPS14_DN.V1_DN	MDD	-0.000375566	0.00177834	0.83274	32	0.237898	brain	PWAS	c6	0.83274	0.951171108	GUF1,TGM2,CBS,LRRC20,TBRG4,NID2,ASNS,MYH10,SHMT1,ADD2,LARS2,ALAD,TLN2,BAG3,MIPEP,GCDH,DNAJA4,HGH1,MTPAP,PSAT1,SPTB,CNN3,EPB41,PC,CYBRD1,RAP1GAP,KANK2,ISOC2,DOCK9,SRR,BCAT1
GSE25088_WT_VS_STAT6_KO_MACROPHAGE_UP	MDD	0.000406507	0.00200102	0.839018	34	0.100118	brain	PWAS	c7	0.839018	0.951208761	CAMK1G,BNIP1,ABHD10,IVD,BCL2L13,TESC,MICAL1,SLC22A23,PFKM,SRPRB,TIMM9,FARP2,PPP2R5A,ICA1,PLGRKT,OPA1,LRPPRC,SFXN4,GALC,FAM234A,PCP4L1,ERLEC1,SND1,TOMM70,FECH,PEBP1,PAK1,EPRS1,MRAS,FAF1
GOBP_CELL_CELL_ADHESION_VIA_PLASMA_MEMBRANE_ADHESION_MOLECULES	MDD	0.00070755	0.00351717	0.840566	17	0.254199	brain	PWAS	c5	0.840566	0.951588766	CDH13,SPARCL1,ARVCF,CDH6,CDH9,IGSF21,PVR,EMB,ITGB2,PLXNB2,ALCAM,TENM4,RIC8A,ICAM1,MPZ,CNTN2,ROBO1,CXADR,ITGAM
GOBP_CHROMOSOME_SEGREGATION	MDD	0.000664602	0.00328255	0.839553	15	0.286949	brain	PWAS	c5	0.839553	0.951588766	CHMP7,PLSCR1,RGS14,MAP1S,CHMP4A,NUDC,CHMP1A,DIS3L2,RMDN1,MMS19,LCMT1,NUMA1,MRE11,CHMP3,EML4,MAPRE1,PDCD6IP,VPS4A
GOBP_MITOCHONDRIAL_TRANSMEMBRANE_TRANSPORT	MDD	0.000470917	0.00234315	0.840717	24	0.0166557	brain	PWAS	c5	0.840717	0.951588766	SLC25A32,CPT2,MCUR1,TST,PMPCB,SFXN5,SLC25A29,CPT1A,SFXN3,ABCB8,MICU1,MRS2,SLC25A13,TIMM44,SLC25A40,SFXN4,PNPT1,TIMM21,SLC25A22,SLC25A12,TOMM70,TIMM50,SLC41A3,SLC25A15
GOBP_REGULATION_OF_ORGANELLE_ASSEMBLY	MDD	0.000548176	0.00273554	0.841175	29	0.0151246	brain	PWAS	c5	0.841175	0.951588766	CHMP7,CAPG,TBC1D1,HTT,TBC1D10A,WIPI1,GDI2,TBC1D9B,SDC4,CCP110,FSCN1,CHMP4A,PIP4K2A,SMCR8,RAB5A,CHMP1A,TBC1D17,SNX30,GSN,RDX,PIP4K2C,ELAPOR1,TBC1D13,EVI5L,NUMA1,SCFD1,MAP4,CHMP3,CCDC88A,RALB,TBC1D5,SEPTIN9,GAP43,PDCD6IP,RAB3GAP2
GOBP_SPHINGOLIPID_METABOLIC_PROCESS	MDD	0.000486049	0.00242322	0.841027	22	0.175748	brain	PWAS	c5	0.841027	0.951588766	NAAA,GM2A,HEXA,HACD2,ABCA8,HEXB,NAGA,CERS1,PRKCD,CERS4,SIRT3,GLTP,ASAH1,GBA2,GALC,PLPP3,NEU3,GLB1,P2RX7,SMPD3
GOCC_MICROBODY	MDD	0.000266717	0.00133465	0.841606	63	0.480175	brain	PWAS	c5	0.841606	0.951588766	ACSL1,ACOX3,MLYCD,CAT,GRHPR,ECH1,PMVK,RAB8B,SCP2,ACAA1,GDAP1,ACSL6,HSD17B4,ISOC1,AMACR,NUDT12,STING1,DHRS4,DHRS4L2,IDH2,TKT,ACOT2,ACOT4,ACOT8,PRDX5,ALDH3A2,NUDT19,DHRS7B,VWA8,PEX6,MAP2K2,MGST1,MYO5A,IDH1,EPHX2,RIDA,GNPAT,ECI2,CRAT,HSDL2,CRYM,DECR2,MVK,ATAD1,MVD,MFF,FABP1,HMGCL,HACL1,SLC27A2,PEX5L,ABCD3,ACOX2,MTARC2
GSE11057_NAIVE_VS_MEMORY_CD4_TCELL_DN	MDD	-0.000461537	0.00230968	0.841616	34	0.118033	brain	PWAS	c7	0.841616	0.951588766	LIMS1,GPRIN3,LRIG1,ATP2B4,EHD4,LGALS1,EMB,PFKP,IQGAP1,ANXA2,PRKCD,NCOA7,ALCAM,S100A4,LGALS3,MYO5A,COTL1,ZC2HC1A,RFTN1,ELAPOR1,DHRS7,YWHAH,CD82,LDHA,SQOR,CAPN2,RSU1,ANXA4,GLB1,FAS,ENDOD1,PRDX1,MLF1,PREX1,HLA-DRB1
GSE11961_FOLLICULAR_BCELL_VS_MEMORY_BCELL_DAY40_DN	MDD	0.000546401	0.00272798	0.84125	22	0.425245	brain	PWAS	c7	0.84125	0.951588766	PLCG1,MXRA7,PPP2R2A,PRKN,AMPD3,GLRX3,CNRIP1,PHLDA3,FER,ARHGAP44,CERS4,TNKS1BP1,EPDR1,GSTM1,HIBCH,THSD7A,LCLAT1,AAK1,BRSK1,PLD2
GSE15659_NAIVE_CD4_TCELL_VS_NONSUPPRESSIVE_TCELL_UP	MDD	0.000379699	0.00187973	0.839919	26	0.0243267	brain	PWAS	c7	0.839919	0.951588766	ARPIN,CA8,DDT,BID,GCAT,ALDH6A1,EML1,ALDH16A1,BBOX1,DOC2A,C2CD2,CPNE3,DEPTOR,ECI2,GNG12,TMA7,DLD,ACTR3B,BOLA1,ECM1,CCS,BCS1L,DDX18,DDAH2,AKR1A1,AGRN,FAIM
GSE17721_4_VS_24H_CPG_BMDC_DN	MDD	0.000489796	0.00242212	0.839746	28	0.3593	brain	PWAS	c7	0.839746	0.951588766	PNKD,COQ9,GDI2,MOCS2,AMACR,ATP13A2,TECPR1,DGUOK,AARS1,DHRS7B,POR,NDUFAF7,SARS1,GSTM5,RMC1,MFSD6,MRE11,EPB41,DNAJB1,RECQL,BDH1,MYDGF,SLC25A19,B3GAT3,NPEPPS,MMUT,AP2A2
GSE19401_NAIVE_VS_IMMUNIZED_MOUSE_PLN_FOLLICULAR_DC_UP	MDD	0.000383826	0.00190114	0.840001	33	0.34457	brain	PWAS	c7	0.840001	0.951588766	LIMS1,TXNRD1,PLCG1,COMT,SLC16A7,CBR3,MXRA7,BIN1,F13A1,MACF1,MX1,HOMER2,GDI2,TRIM25,LGALS1,HINT1,DNM1,PCYT1A,ZC3HAV1,SERPINB8,SLC7A5,VWA8,S100A4,PNP,PHLDB1,ICAM1,CAPN2,MANF,PPIF,SERPINB9,DNAJB1,BCAT1,CRK
GSE22886_DAY0_VS_DAY7_MONOCYTE_IN_CULTURE_UP	MDD	0.000714957	0.00357581	0.841525	17	0.94683	brain	PWAS	c7	0.841525	0.951588766	HSD17B11,PDCD4,CPVL,RGS14,STK10,LPCAT1,TESC,SIK3,PPM1F,LYN,BTN3A3,AMPD2,CASP1,SEMA4D,USP15,CRLF3,PIK3CD,TPPP3,INPP5A
GSE23695_CD57_POS_VS_NEG_NK_CELL_UP	MDD	-0.000402316	0.0019947	0.840157	30	0.539307	brain	PWAS	c7	0.840157	0.951588766	ELP3,CISD2,FAM107B,SRXN1,SH3PXD2B,PFAS,PLXNA1,TSEN15,HEBP1,LLGL1,FASTKD5,PNPO,ALDH3A2,TSFM,ATP23,MADD,MEAK7,PYCR3,OPA3,INPP5E,CEP41,CHD1L,TUBA8,SERPINB9,SDHAF4,YEATS4
GSE24972_MARGINAL_ZONE_BCELL_VS_FOLLICULAR_BCELL_DN	MDD	0.000597705	0.00297827	0.840942	19	0.854021	brain	PWAS	c7	0.840942	0.951588766	VAMP1,EPHX2,SWAP70,FNBP1,AFDN,IDH2,PFKL,PGP,CTNND1,ELAPOR1,AUH,ICAM1,CD151,TMEM163,DUSP19,PPIF,LYSMD1,HLA-A
GSE44649_WT_VS_MIR155_KO_NAIVE_CD8_TCELL_UP	MDD	0.000455352	0.00227106	0.841088	25	0.374781	brain	PWAS	c7	0.841088	0.951588766	HEXA,CBR1,PALD1,B3GLCT,CYB5R1,ACOT11,TPP1,SIRPA,CTSB,NUAK1,ATP13A2,CADPS2,SAMD4A,ALDH5A1,TENM4,C2CD2,BAG3,C9orf64,AVEN,SQOR,KCNJ9,NCEH1,GNA12,KIAA0513,PLD1,SCAMP5,MRAS
GOBP_CELLULAR_MODIFIED_AMINO_ACID_METABOLIC_PROCESS	MDD	0.000241815	0.00121226	0.841892	65	0.39899	brain	PWAS	c5	0.841892	0.951730239	SLC7A11,MGST2,SLC1A1,SLC25A32,ACADM,ARL6IP5,ETHE1,PCYOX1L,ALDH9A1,GSTT2B,GSTT2,GGT5,CPT2,GGH,PLSCR1,MTRR,SOD2,BHMT,HAGH,ATIC,ALDH7A1,CTSB,MTHFD1,SHMT1,GPX1,GART,CPT1A,GSTZ1,CPT1C,ABHD12,SARDH,BBOX1,OSBPL8,GOT2,IDH1,POR,GSTM4,GSTM2,GSTM1,GSTM3,GSTM5,MTHFR,KYAT1,PANK2,CRAT,ASS1,CRYM,GSS,ALDH4A1,PRODH,PCYOX1,GSTP1,GLO1,FOLH1,GPX4,GAMT,GSTO1,OPLAH
GSE2770_IL12_VS_TGFB_AND_IL12_TREATED_ACT_CD4_TCELL_6H_UP	MDD	-0.000394257	0.00198279	0.842388	25	0.459298	brain	PWAS	c7	0.842388	0.95212032	ADD1,KCNN3,AKR7A3,CPVL,COQ6,HDDC2,DHRS1,MTHFR,FAM131B,GSTM2,RAB27B,CRACDL,SLC27A2,ACE,C3orf18,SARS2,B3GAT3,FN3K,MTARC1,SULT1A2
GOBP_PROTEIN_STABILIZATION	MDD	-0.00055655	0.00280816	0.842896	21	0.497126	brain	PWAS	c5	0.842896	0.952226766	WFS1,CRYAB,PRKN,CAMLG,IFI30,TESC,COG7,PRKCD,ATP1B3,CTNND1,USP7,CDC37L1,RUVBL1,PEX6,BAG3,GNAQ,BAG5,TREX1,PLPP3,AAK1,RTN4,FLOT2,HIP1R
GSE16385_MONOCYTE_VS_12H_ROSIGLITAZONE_TREATED_MACROPHAGE_UP	MDD	-0.000394681	0.00198963	0.842756	25	0.743764	brain	PWAS	c7	0.842756	0.952226766	GABRB1,LYPLAL1,COA6,GGT5,CMC2,GCSH,SYNPR,GART,GPC5,DIS3L2,UQCR10,AKR1B1,EPRS1,IDH3A,JAM2,KYAT3,PDHB,SLC39A12,ETFA
GSE16450_IMMATURE_VS_MATURE_NEURON_CELL_LINE_DN	MDD	-0.000418471	0.00211296	0.843006	26	0.26344	brain	PWAS	c7	0.843006	0.952226766	PCBD1,ALG1,CD200,USP14,TRAP1,TOMM34,SDC4,LIG3,HOMER1,PFKP,NUDC,SLC16A1,DHRS7B,TIMM44,FXN,SFXN4,MMAB,FDX2,TIMM13,THOP1,TTLL12,RPE,TIMM50,SLC25A19,PHGDH
GSE7460_FOXP3_MUT_VS_WT_ACT_WITH_TGFB_TCONV_DN	MDD	0.000529335	0.00267412	0.843086	27	0.304507	brain	PWAS	c7	0.843086	0.952226766	NAAA,CPE,MGST2,ADPGK,LRIG1,ADCY9,PRKCA,PITPNC1,APPL2,PDLIM4,CAST,ALDH6A1,WIPI2,HECTD4,TECPR1,TAX1BP3,TBC1D17,SH3BGRL2,SNX30,SARDH,LRRC57,CAPG,SQOR,SESTD1,ACAA2,DOCK4,ACSS1,UBASH3B,OSBPL2,THRAP3
GSE10325_CD4_TCELL_VS_LUPUS_CD4_TCELL_DN	MDD	-0.000448017	0.0022657	0.843249	21	0.213588	brain	PWAS	c7	0.843249	0.952240367	MX1,CD200,PLSCR1,IFI30,PFKP,PCYT1A,ICA1,WARS1,CASP1,UAP1L1,PSMB9,OAS1,CAPN2,FAS,IFIT5,ME2,PPIF,KIAA0513,HLA-B
GOCC_CELL_CORTEX	MDD	0.000414517	0.0020987	0.843427	60	0.156725	brain	PWAS	c5	0.843427	0.9522709	MYH9,SEPTIN3,GLRX3,CLASP1,AKAP12,PHLDB1,C2CD2L,MICAL3,FNBP1,SCIN,DBN1,DBNL,FER,ERC1,MYH10,FSCN1,MPP7,ACTN1,IQGAP1,LLGL1,EXOC6B,HCLS1,FLNB,PLS1,PSEN1,CTNND1,PDLIM2,EPB41L2,MTSS2,ERC2,GSN,RDX,UNC13C,PTK2B,ACTN2,ASPH,ADD3,MOBP,PLA2G4C,GPSM1,SPTB,STXBP6,CAPN2,EPB41,STIM1,CORO1C,FABP1,MYO6,MYO1D,FLOT2,LANCL2,PRKCB,SEPTIN9,CLASP2,CTSZ,GIPC1,EXOC6,HIP1R
GSE29618_PRE_VS_DAY7_POST_LAIV_FLU_VACCINE_MONOCYTE_DN	MDD	-0.000594696	0.00301833	0.843805	18	0.456735	brain	PWAS	c7	0.843805	0.95252719	PDLIM5,MCTP1,SLC25A32,CCDC25,ACP6,NAGA,PPFIBP1,NOP56,AFDN,TPD52L1,RAB7A,MYOM2,ALDH3A2,OSBPL8,ATP13A1,MMS19,EPM2A,FKBP5,GGA3,NOLC1,RAB3GAP2,SORD
GSE8685_IL2_STARVED_VS_IL21_ACT_IL2_STARVED_CD4_TCELL_UP	MDD	0.000367846	0.00187336	0.844331	30	0.475218	brain	PWAS	c7	0.844331	0.952950429	MGST2,ADSS2,AGL,ADCY9,PPFIBP1,ALG2,BCR,CPNE2,PCK2,MPP7,PLXNB2,PLCB1,LHPP,UROS,SSBP1,CRYZ,ALCAM,DNPH1,SNX30,LRPPRC,TPD52,ARL6,ACAP2,ASS1,MRE11,ACP1,ANO6,CDK18,TDRKH,PXK,NQO1,NOLC1,GLOD4,CCDC90B
GSE2826_WT_VS_XID_BCELL_UP	MDD	-0.000363326	0.00186017	0.845144	38	0.0467104	brain	PWAS	c7	0.845144	0.95369738	CD38,SLC1A1,NDRG1,LMO7,PPA1,CD200,COA6,PLSCR1,BCL2L13,BID,GDAP1,IFI30,CD2AP,FABP3,EPHX1,GALK2,GCSH,WDR6,FASTKD5,PPP3CC,ATG4B,GIMAP4,PCP4,CMPK1,CASP1,CRAT,MVK,RASAL1,FAAH,EPB41,FABP1,MYO1D,ACE,RECQL,VWA7,SLC25A19,DGKA,ETFA,TPI1
GSE32423_CTRL_VS_IL4_MEMORY_CD8_TCELL_DN	MDD	-0.000427179	0.00218953	0.845314	30	0.285576	brain	PWAS	c7	0.845314	0.953718603	MSMO1,IFT27,SLC16A7,FDPS,PPIH,DBNL,ACAT2,NUBP2,IQGAP1,TKT,PPP3CC,SLC39A6,USP7,AARS1,SLC25A13,S100A13,OLA1,ACTN2,SARS1,RMC1,GLIPR2,LDHA,PANX1,PSMF1,FKBP1A,AVEN,OAS1,MVD,BCS1L,CTSZ,DHODH,VPS4A,TPPP3
GOBP_PROTEIN_LOCALIZATION_TO_EXTRACELLULAR_REGION	MDD	0.000346839	0.00179985	0.847191	48	0.34896	brain	PWAS	c5	0.847191	0.953963952	HADH,CD38,PPID,PTPRN2,CPLX1,TANGO2,PRKN,STX1A,CD200,RAB8B,ABCC8,SERGEF,AP1G1,C2CD2L,RAB3C,CANX,PICK1,BAIAP3,CD2AP,NDUFAF2,MYH10,PCK2,PFKM,MIA2,LLGL1,PFKL,ATP13A2,CPT1A,AACS,SLC16A1,ABAT,ICA1,RAB15,LRRC8A,SCG2,SRI,RAB3B,SLC25A22,RAB3D,PDIA4,SNX19,P2RX7,PSMD9,STX4,MIA3,GLUD1,SNCG,HLA-DRB1
GOBP_RIBONUCLEOPROTEIN_COMPLEX_BIOGENESIS	MDD	0.000471569	0.00244719	0.847195	21	0.17353	brain	PWAS	c5	0.847195	0.953963952	EIF2A,TMA16,MRPL1,LSM6,C1QBP,SART3,MPHOSPH6,NOPCHAP1,FBLL1,NOP56,NOP9,GRWD1,GTPBP10,MTERF4,RUVBL1,SRSF9,RIOX2,EIF6,NSUN4,ADAR,TFB1M,DDX18,TRMT61B,NUDT16,FTSJ3,NOLC1,MRM3,EFL1,TXNL4A
GOBP_SIGNAL_RELEASE	MDD	-0.000357637	0.00184602	0.846384	59	0.276841	brain	PWAS	c5	0.846384	0.953963952	HADH,CPE,CD38,MCTP1,PTPRN2,CPLX1,PRKN,STX1A,SYN3,RAB8B,ABCC8,MIF,C2CD2L,PICK1,BAIAP3,NDUFAF2,PCK2,SNAP47,PFKM,RAB5A,CADPS,PSEN1,PFKL,NAPB,CPT1A,RPH3A,NAPA,CADPS2,AACS,SLC16A1,ABAT,LIN7B,ICA1,ERC2,STX2,UNC13C,DOC2A,LYN,SCRIB,TSPO,LRRC8A,SRI,SNX6,SNPH,SYNJ1,SLC25A22,BRSK1,PRKCB,SLC4A8,AGT,GIPC1,SNX19,P2RX7,PSMD9,SYN2,STX4,GLUD1,SNCG,HLA-DRB1
GOBP_TRANSMEMBRANE_RECEPTOR_PROTEIN_SERINE_THREONINE_KINASE_SIGNALING_PATHWAY	MDD	-0.000775322	0.00401425	0.846847	16	0.161206	brain	PWAS	c5	0.846847	0.953963952	SNX25,HEXA,PDCD4,UBE2O,RGMA,NUP93,VASN,APPL2,LNPEP,LEMD2,PELO,FLCN,PBLD,APPL1,MAPK3,PTPRK,DDX5,USP15,NUMA1,SNX6,FKBP1A,NCEH1,GIPC1,CD109
GOMF_UBIQUITIN_LIKE_PROTEIN_BINDING	MDD	-0.000764529	0.00393934	0.846117	11	0.446552	brain	PWAS	c5	0.846117	0.953963952	DDI2,UCHL3,PRKN,VPS36,TOM1L2,TOM1,UBXN2B,STAM2,DCUN1D2,UBA2,GGA3,FAF1
GSE17721_CTRL_VS_POLYIC_6H_BMDC_DN	MDD	-0.000473581	0.00245031	0.846744	28	0.185394	brain	PWAS	c7	0.846744	0.953963952	NUB1,DDHD1,CCDC6,GNA13,ASNS,SOD2,SCAMP1,HOMER1,ISOC1,FABP3,PRKCD,STARD5,PPP2R5A,RAP2A,CRYM,CAB39L,GCA,FKBP1A,LZTFL1,TYK2,TSTD1,ATAD1,ROBO1,CLASP2,EHD1
GSE17974_IL4_AND_ANTI_IL12_VS_UNTREATED_6H_ACT_CD4_TCELL_UP	MDD	-0.000959851	0.0049561	0.846434	12	0.83194	brain	PWAS	c7	0.846434	0.953963952	GABRB1,SYNE1,PALD1,SNTB1,SCIN,SCGN,PLCXD3,FBXL18,CAP2,MFSD6,RAB27B,C3orf18
GSE20484_MCSG_VS_CXCL4_MONOCYTE_DERIVED_MACROPHAGE_DN	MDD	-0.000535663	0.00277562	0.846968	26	0.134076	brain	PWAS	c7	0.846968	0.953963952	GCC2,EFHD2,HACD2,DCK,NUB1,CLASP1,TRIM25,PDE4C,NLN,PIP4K2A,PSEN1,ATL3,SCRN1,ZZEF1,TBC1D17,DIP2A,ARHGEF12,CASP1,MOBP,SRI,TDRD7,CHORDC1,RASAL1,PCYOX1,TBC1D5,FN3KRP
GSE27670_CTRL_VS_LMP1_TRANSDUCED_GC_BCELL_DN	MDD	-0.000266357	0.00137172	0.846037	47	0.610058	brain	PWAS	c7	0.846037	0.953963952	CPOX,HADH,SPARCL1,CBR1,LMO7,ETHE1,C11orf54,CTNNAL1,NNT,CMBL,AMACR,SIRPA,FLCN,CTSB,EPHX1,NAA80,ACOT2,NTPCR,PLXNB2,ATP13A2,RIT2,LRPPRC,ARHGAP39,SERAC1,MTHFR,ECI2,ADCY3,GSTM3,SNAP91,TPMT,PLPP3,INPP4A,RETREG2,CCDC93,SEPTIN9,PLD1,CRYL1,PXK,ECHS1
GSE41867_DAY6_VS_DAY8_LCMV_ARMSTRONG_EFFECTOR_CD8_TCELL_UP	MDD	-0.0003474	0.00179543	0.846575	30	0.0905932	brain	PWAS	c7	0.846575	0.953963952	WFS1,CLCN3,ADH5,CAT,TBC1D4,UCHL3,BID,CRELD2,GCAT,ACYP1,CALU,LARS2,ALCAM,IBA57,PON3,RFTN1,LRRC8C,LPIN1,GALC,CCS,ERLEC1,GALK1,PDIA4,FAS,MYDGF,EPRS1,ADK,GYG1
PRC1_BMI_UP.V1_DN	MDD	-0.00049959	0.00259099	0.847101	21	0.221341	brain	PWAS	c6	0.847101	0.953963952	GNB1L,CAND1,SYN3,EPHX2,LMOD1,NAA80,CACNA2D2,PACSIN3,QPRT,MAPK3,DCC,OXNAD1,L2HGDH,MFSD6,FKBP5,GALK1,PEAK1,ATP8A2,BPNT1,FN3K,SLC9A3R2
GSE14386_UNTREATED_VS_IFNA_TREATED_ACT_PBMC_MS_PATIENT_UP	MDD	-0.000678242	0.003535	0.847848	16	0.372617	brain	PWAS	c7	0.847848	0.954323462	SORCS2,SEC14L2,DISP2,PCYOX1L,AS3MT,SLC22A23,ACYP1,SPR,SULT4A1,DIP2A,ERICH5,HHATL,DHODH,SLC41A3,PLCH2,TPPP3
GSE17721_CTRL_VS_GARDIQUIMOD_1H_BMDC_UP	MDD	0.000476468	0.00248923	0.848203	27	0.83927	brain	PWAS	c7	0.848203	0.954323462	GAK,ADH5,PGD,TRIM25,MOCS2,CPNE2,FLCN,PEF1,NAPB,PDLIM2,D2HGDH,AACS,PLGRKT,PSMD5,HEBP2,AKR1B1,SARS1,TBC1D13,DIP2B,EPHB2,DPP7,GCA,RYR2,KIF21B,PCYOX1,PTPMT1,ALKBH4,GLUD1
GSE26912_TUMORICIDAL_VS_CTRL_MACROPHAGE_UP	MDD	-0.000471821	0.00246828	0.848405	32	0.0388891	brain	PWAS	c7	0.848405	0.954323462	HADH,DNAJC13,COQ9,CDS2,PGAM2,SCAMP1,ALDH7A1,TIMM9,ALDH3A2,RRAS,NUDT19,PLGRKT,S100A1,MGST1,NKIRAS1,RIDA,SLC1A4,CNN3,CFL2,RBP1,PLXNA2,CCDC93,PCYOX1,DNAJB4,NCK1,PLD1,CRYL1,CAPN5,VCL,PAWR
GSE360_L_DONOVANI_VS_B_MALAYI_HIGH_DOSE_DC_UP	MDD	-0.000430883	0.00225109	0.848203	24	0.0793241	brain	PWAS	c7	0.848203	0.954323462	GM2A,MX1,GSDME,CD200,H6PD,ALDH1B1,COQ9,BID,H1-0,FSCN1,PRKAR2B,EXOC6B,SMYD5,TYMP,PPP3CC,RDH11,AKR1B1,CYB5R3,GCDH,AK4,ACO1,NUDT3,CNN3,LDHA,PLCL1,SYT1
GSE41867_NAIVE_VS_DAY15_LCMV_ARMSTRONG_EFFECTOR_CD8_TCELL_DN	MDD	-0.000493609	0.00257202	0.847809	28	0.0855627	brain	PWAS	c7	0.847809	0.954323462	RCHY1,CISD2,PDE2A,AGPAT4,RRAS2,RCSD1,PIP4K2A,SMCR8,GPD1L,TAX1BP1,ATP13A2,CPT1A,TECPR1,SLC20A2,LRRC57,PCM1,INPP5E,NIPSNAP3A,ACAA2,PACS1,WBP2,SUSD5,CXADR,DNAJB1,PANK4,MIA3,HIP1R,THRAP3
GSE5589_LPS_VS_LPS_AND_IL10_STIM_IL10_KO_MACROPHAGE_45MIN_DN	MDD	0.000556325	0.00291068	0.848422	18	0.0245541	brain	PWAS	c7	0.848422	0.954323462	SLC7A11,ACSL1,PPP2R2A,ARHGEF37,LSP1,CYSTM1,SOD2,DGKG,PEF1,PLS1,TMEM160,PLCB1,PPP2R5A,MSRA,ADD3,FAM131B,CD274,TREX1,PSMB9,IFIT2,TUBA8,CRACDL,RAB37,HLA-G
GSE22601_DOUBLE_NEGATIVE_VS_CD4_SINGLE_POSITIVE_THYMOCYTE_DN	MDD	-0.000477348	0.00250017	0.848583	20	0.0921306	brain	PWAS	c7	0.848583	0.954334385	LBP,PTPN1,PPA1,ISCU,TBRG4,VWA5A,STING1,GMPPB,PRKAR2A,PSEN1,DGLUCY,MRS2,CTSC,CMPK1,GLIPR2,YWHAH,LDHA,CNDP2,ECM1,CAPN2,RAB4B,CYBC1,CUL2,RAB18
GOBP_SUBSTRATE_ADHESION_DEPENDENT_CELL_SPREADING	MDD	-0.000914788	0.00479844	0.848805	12	0.103751	brain	PWAS	c5	0.848805	0.954413893	LIMS1,DOCK5,C1QBP,FER,CARMIL1,MEGF9,WASHC2C,CORO1C,MERTK,MELTF,PEAK1,P4HB,PREX1,CRK
GSE29617_CTRL_VS_DAY3_TIV_FLU_VACCINE_PBMC_2008_UP	MDD	0.000819765	0.00431219	0.849227	16	0.521559	brain	PWAS	c7	0.849227	0.954433103	MTX3,LEMD2,COLGALT2,HOOK1,ERO1A,PPTC7,CMPK1,PDE4B,CHORDC1,PLCL1,RBP1,EPB41,EML4,IST1
GSE39820_CTRL_VS_IL1B_IL6_IL23A_CD4_TCELL_UP	MDD	0.000483616	0.00254297	0.84917	28	0.0616752	brain	PWAS	c7	0.84917	0.954433103	EFHD2,PDCD4,TBC1D4,TBRG4,RASGRP1,SCIN,MTRR,ACAT2,RCSD1,ISOC1,CD2AP,ITGB2,ATL3,DTYMK,ELP2,NCOA7,CSE1L,RDH11,RPA2,ADAM10,RBMXL1,PTER,RRM1,ITPR1,LANCL2,SERPINB9,PLXND1,P2RX7
GSE7460_FOXP3_MUT_VS_WT_ACT_TCONV_UP	MDD	-0.00037424	0.00196925	0.849276	27	0.361735	brain	PWAS	c7	0.849276	0.954433103	TAPBPL,LYPLAL1,SV2C,USP47,GGH,SCIN,RNPEP,KIF3A,GLRX,ASNS,LGALS1,PNPO,MLEC,RNH1,LGALS3,DNAJA4,TMED5,GSTM3,AUH,FOCAD,ATXN3,APRT,ITPR1,VKORC1,EHD1,PAWR
GSE22443_NAIVE_VS_ACT_AND_IL12_TREATED_CD8_TCELL_UP	MDD	0.000339592	0.00178962	0.8495	35	0.797195	brain	PWAS	c7	0.8495	0.954514784	LRIG1,PPIH,SLC7A8,STK10,HINT1,AMACR,SIRPA,TSEN15,PIP4K2A,EIF2AK4,IDH2,PRKCD,CMC2,PDXK,NME1,EPB41L2,D2HGDH,CENPV,COQ5,LRPPRC,ARHGAP39,DIP2B,IDH3A,PIK3CD,MECR,TUB,CORO1C,APRT,INPP4A,CCDC93,SND1,ATG7,SLC44A2,GNA12,ACSS1,FGGY,CYBC1
GSE6092_CTRL_VS_BORRELIA_BIRGDOFERI_INF_ENDOTHELIAL_CELL_UP	MDD	-0.000306238	0.00161798	0.84988	35	0.379378	brain	PWAS	c7	0.84988	0.95477169	QDPR,CLYBL,PPA2,POGLUT1,MRPL1,WDSUB1,PGD,WIPI1,GGH,PARS2,ERAP1,IMPA1,PGP,ALDH2,TMX4,MRS2,ARHGAP1,S100A1,CPNE3,WARS1,CRAT,SRI,APIP,HDGF,PCYOX1,ALKBH4,NUDT16,PDCD6IP
GOBP_INOSITOL_LIPID_MEDIATED_SIGNALING	MDD	-0.000579364	0.00307017	0.850322	24	0.459394	brain	PWAS	c5	0.850322	0.955098144	CA8,CAT,C1QBP,PLCD1,PLEKHA1,RASGRP1,HCLS1,PLCD3,PLCB1,PLCB3,EGFR,BTN2A2,INPP5E,SEMA4D,PLCL1,PIK3CD,AGT,PLD2,PLD1,MYDGF,PLCH2,LIME1
GSE17721_CTRL_VS_LPS_4H_BMDC_DN	MDD	-0.000504736	0.00268316	0.850788	25	0.266651	brain	PWAS	c7	0.850788	0.955451434	MACROD2,GC,TSPAN15,CA8,FAM107B,EEF1E1,RRAS2,ACTN1,IQGAP1,CES1,ATL3,CARHSP1,STAU1,HBG2,BBOX1,EGFR,EPHB2,USP15,GCA,LZTFL1,FAAH,PLEKHA5,SERPINB9,VCL
GOBP_NEGATIVE_REGULATION_OF_MAPK_CASCADE	MDD	0.000442691	0.0023624	0.851355	15	0.598163	brain	PWAS	c5	0.851355	0.955918003	PTPN1,PDCD4,PRKN,RGS14,LEMD2,SIRPA,DUSP3,FLCN,PRKCD,LYN,BTN2A2,EPHB2,DUSP19,DLG1,C3orf33,GSTP1,AGT,P2RX7,PEBP1
GSE28737_WT_VS_BCL6_KO_MARGINAL_ZONE_BCELL_UP	MDD	-0.000771307	0.00412159	0.851552	16	0.23814	brain	PWAS	c7	0.851552	0.955969036	TRIM2,TSPAN15,TMEM51,ARPIN,ITM2C,PBXIP1,PIP5KL1,MGLL,SFXN5,NMT1,MTSS2,ACOT13,ARHGAP39,TSPO,MVK,LMCD1,MANF,GAP43
GOBP_CYTOSOLIC_TRANSPORT	MDD	0.000512112	0.00275469	0.852519	30	0.037215	brain	PWAS	c5	0.852519	0.956177579	GCC2,GAK,UBE2O,PPFIA2,PRKN,DNAJC13,TBC1D10A,CORO7,AP1G1,WIPI1,ERC1,MAP2K1,BAIAP3,STX6,PIP4K2A,HOOK1,RAB5A,CES1,USP7,TBC1D17,MAP2K2,RDX,VPS13C,MAPK3,LMAN1,CCDC91,WASHC2C,VPS13A,SNX6,CHMP3,EHD3,RAB29,SNX1,MYO1D,TBC1D5,SNX32,SNF8
GOBP_INORGANIC_ANION_TRANSPORT	MDD	0.000715725	0.00385836	0.852837	18	0.607257	brain	PWAS	c5	0.852837	0.956177579	GABRB1,CLCN3,SLC1A1,SLC20A2,SLC1A4,TSPO,ANO5,SLC17A6,LRRC8A,LRRC8C,ANO6,CLCC1,SLC5A6,PCYOX1,TTYH3,SLC4A8
GSE15330_HSC_VS_LYMPHOID_PRIMED_MULTIPOTENT_PROGENITOR_DN	MDD	-0.000339342	0.0018296	0.852858	33	0.189964	brain	PWAS	c7	0.852858	0.956177579	CD38,EFHD2,DOCK5,RAB8B,ATP2B4,PTGR1,SWAP70,GGH,LMNB1,H1-0,ARSB,NDUFB9,RAP2A,ALCAM,S100A13,MYO5A,CASP1,RPA2,ACOT7,SLC25A24,RRM1,FKBP5,ANXA4,HTATIP2,SERPINB9,ASRGL1,DPCD,ITGAM,TPI1
GSE17580_TREG_VS_TEFF_DN	MDD	0.000442019	0.00237849	0.85257	27	0.215416	brain	PWAS	c7	0.85257	0.956177579	LBP,ELP3,TBC1D1,GOLGA3,DOCK5,HLCS,APPL2,EMB,DOCK7,ACTN1,IDH2,PNPO,BBS9,RAP2A,GSN,PTPRK,ANKMY2,ACTN2,NAP1L4,PNPLA7,NUDT3,MAP4,ME2,PLEKHA5,RALB,TEX264,CPNE1,ARL2,NXN,THRAP3
GSE17721_LPS_VS_CPG_12H_BMDC_DN	MDD	0.000509852	0.00275356	0.853102	17	0.0559543	brain	PWAS	c7	0.853102	0.956177579	WFS1,TGM2,COMT,TBRG4,FDPS,EEF1E1,CYB5R1,PCK2,GALK2,IDH2,SORBS3,NAPA,TOM1,DOC2A,ASPH,UAP1L1,TMA7,SNX1,ADSL,YEATS4,SIDT1,LIPA,BPNT1,STK32C
GSE18281_CORTICAL_VS_MEDULLARY_THYMOCYTE_DN	MDD	0.000398759	0.00215007	0.852866	25	0.891703	brain	PWAS	c7	0.852866	0.956177579	ACADM,NDUFA6,SYN3,DDT,ACAT2,AK5,CHMP4A,IMPA1,MIA2,EXOC6B,GTPBP10,PEX6,ASL,CTBS,UQCR10,GSTM5,WIPF1,DNAJA4,EML2,CRYM,GCA,RAB4B
GSE20152_SPHK1_KO_VS_WT_HTNFA_OVERXPRESS_ANKLE_DN	MDD	-0.00033662	0.00180968	0.852436	38	0.0721381	brain	PWAS	c7	0.852436	0.956177579	ETFDH,CAND1,PCYOX1L,EFNA3,MOGS,SCP2,CPT2,GDI2,PLEKHA1,MTRR,TST,ATIC,FTO,MTHFD1,NUDC,KIFBP,CSE1L,MLEC,MEGF9,PIP4K2C,GFUS,TBC1D13,C19orf53,CRAT,YWHAH,AVEN,PPOX,GGPS1,PTER,FAM136A,MOCS1,KIAA0513,MPI,CPNE1,PSMD9,FN3KRP
GSE29618_MONOCYTE_VS_PDC_DN	MDD	-0.000745739	0.00401414	0.852619	22	0.355657	brain	PWAS	c7	0.852619	0.956177579	SLC7A11,ATP8A1,NDRG1,HSP90B1,ITM2C,DCK,VAMP1,PTMS,HINT1,CD2AP,NOP56,FLNB,HMGN1,MLEC,SLC7A5,AHNAK2,ASPH,H1-2,PCM1,CCDC88A,INPP4A,SIDT1,SERPINF1,SCAMP5,SLC7A6
GSE3982_EOSINOPHIL_VS_EFF_MEMORY_CD4_TCELL_DN	MDD	0.000415963	0.00224422	0.852956	28	0.234317	brain	PWAS	c7	0.852956	0.956177579	ADH5,CAND1,NIPSNAP1,GNPDA1,ISYNA1,PFAS,FTO,APPL1,COX11,RUVBL1,PREP,OLA1,PON3,ACTN2,SUCLG2,HGH1,MMS19,CHD1L,CAPN2,GALK1,DOCK9,TDRKH,ENDOD1,AKR1A1,NQO1,NOLC1,IARS2,RAB3GAP2,RPA1,ADK,CTSH
GSE411_100MIN_VS_400MIN_IL6_STIM_MACROPHAGE_DN	MDD	0.000426482	0.00230586	0.853264	25	0.298154	brain	PWAS	c7	0.853264	0.956189254	ADH5,GLRX5,ALDH18A1,MIF,PLSCR1,TIGAR,HINT1,ATIC,NOP9,ACTN1,RWDD1,GCLC,CALU,AHSA1,RIOX2,OLA1,LPIN1,NMNAT3,HDGF,MVD,THOP1,FAM185A,ADK,GFER,CCDC90B,TPI1
GSE37301_MULTIPOTENT_PROGENITOR_VS_RAG2_KO_NK_CELL_DN	MDD	-0.000383633	0.00207731	0.853482	30	0.613101	brain	PWAS	c7	0.853482	0.956263669	ART3,PPID,LBP,EFHD2,NUB1,MX1,HSD17B12,PTGR1,BLVRA,CAMLG,ACTN1,SLC16A1,RIC8A,HRAS,PTPRK,CPNE3,RCN1,LDHA,ICAM1,GGPS1,FARSB,MAPRE1,FAS,CYB561,HIP1R,PLEC
GSE43956_WT_VS_SGK1_KO_TH17_DIFFERENTIATED_CD4_TCELL_DN	MDD	-0.000480187	0.0026033	0.853658	19	0.427511	brain	PWAS	c7	0.853658	0.956291008	RAB24,AMZ2,SBF2,TMEM230,AP3D1,PAG1,TAX1BP1,PRDX5,ABCB8,PMM2,AARS1,SHD,CISD1,TOR1AIP2,PTER,DDX18,MANF,GLO1,MRPL9,REEP6,CNPY2,GSTO1,EHD1,MRAS
GOBP_POSITIVE_REGULATION_OF_PEPTIDASE_ACTIVITY	MDD	0.000480117	0.00260699	0.853884	21	0.853982	brain	PWAS	c5	0.853884	0.956368053	SLC1A1,CASP9,TBC1D10A,ARL6IP5,EFNA3,BCL2L13,BID,RIPK2,PPM1F,GSN,LYN,ASPH,CASP1,ROCK2,ROBO1,FAS,F3,DIABLO,CTSH,HIP1R
GSE18893_CTRL_VS_TNF_TREATED_TREG_2H_DN	MDD	0.000366971	0.00199464	0.85403	22	0.400606	brain	PWAS	c7	0.85403	0.956368053	GAK,MYH9,PGM2,USP47,CPT2,RNPEP,RIMOC1,STX6,CADPS,ACOT2,MGST1,ACTN2,GALC,PPOX,CNTN2,SNX32,SERPINB1,RAB37,AGT,PXK
GSE2770_IL12_AND_TGFB_VS_IL4_TREATED_ACT_CD4_TCELL_48H_UP	MDD	-0.000384769	0.00209657	0.854388	35	0.869177	brain	PWAS	c7	0.854388	0.956599131	PDK2,HSD17B11,POGLUT1,MMAA,AKT3,PBXIP1,CNRIP1,CDS2,LSP1,FAM210B,TOM1L2,EVI5L,CERS4,PCYT1A,ATP13A2,SRGAP3,PCP4,PDE1B,TATDN3,STAT6,QPRT,RELCH,TSPO,ACAP2,DNAJA4,IQSEC1,MTAP,GLIPR2,AVL9,SNX19,PREX1,PLEC
GSE42021_TREG_VS_TCONV_PLN_UP	MDD	-0.000316279	0.00172822	0.854791	30	0.238178	brain	PWAS	c7	0.854791	0.956880502	LSM6,APOL2,CBR3,MX1,EHD4,PLSCR1,BCL2L13,IFI30,TYMP,NAPA,LARS2,BTN3A3,WARS1,TDRD7,USP15,PANX1,PSMB9,OAS1,SQOR,CFH,NRDC,ADAR,FAS,IFIT2,IFIT5,PLSCR4,OGFR,DOCK4,HLA-B,HLA-A
GOBP_RESPONSE_TO_ALKALOID	MDD	0.000523344	0.00286354	0.854986	12	0.328555	brain	PWAS	c5	0.854986	0.956928972	SLC1A1,TGM2,PPP2R2A,HOMER2,HOMER1,CPT1A,ABAT,SRSF9,PTK2B,GSTM2,RYR2,SRR,NQO1
GSE21774_CD56_BRIGHT_VS_DIM_CD62L_POSITIVE_NK_CELL_UP	MDD	-0.000371484	0.00203975	0.855487	29	0.134472	brain	PWAS	c7	0.855487	0.957042959	ATP8A1,SNX25,ABCA5,PDCD4,AMPD3,ADCY9,ENPP4,RFK,ALG11,ITGB2,PRKAR2B,SIK3,CADPS2,COL18A1,EPDR1,OSBPL8,VAMP5,GSTM1,GSTM3,SLC25A24,EPB41,HDGF,IFIT2,ITGA6,NT5C3A,RAB37,PITPNC1,EXOC6
GSE37301_HEMATOPOIETIC_STEM_CELL_VS_PRO_BCELL_UP	MDD	0.000648533	0.00355916	0.855414	18	0.242856	brain	PWAS	c7	0.855414	0.957042959	CPE,BIN1,LRRC20,H6PD,HSD17B4,PELO,CTNND1,SBF1,TMX4,COL18A1,CACNA2D3,PON3,TIPRL,SSH1,HBS1L,GLS,SYNJ1,ICAM1,LMCD1,CCZ1B,SMG6,SERPINF1,HIF1AN,GYG1
GSE40274_CTRL_VS_IRF4_TRANSDUCED_ACTIVATED_CD4_TCELL_DN	MDD	0.00040563	0.00222811	0.855543	24	0.212332	brain	PWAS	c7	0.855543	0.957042959	HSPA4L,NT5DC3,CTNNAL1,BCL2L13,IGF2R,PVR,MRPL54,NT5C2,UMPS,UNC45A,OPA3,PNPO,AHSA1,FBXO6,CD274,GPSM1,PGM1,APRT,F3,TMEM120B
GSE10463_CD40L_AND_VA347_VS_CD40L_IN_DC_UP	MDD	-0.000918494	0.00506007	0.855961	11	0.778994	brain	PWAS	c7	0.855961	0.957064026	SLC30A9,ATP8A1,BIN1,CTNNAL1,JPH1,BCR,VIPAS39,ABHD12,MYO1B,INPP4A,DNAJB4,STXBP5,STK24,SMG6,BLMH
GSE12003_4D_VS_8D_CULTURE_BM_PROGENITOR_DN	MDD	0.000658718	0.00362302	0.855728	15	0.243618	brain	PWAS	c7	0.855728	0.957064026	PNMA2,DISP2,LACTB,PPIH,GGH,SDHA,PGAM2,SGTB,UBE3C,FOCAD,SLK,RTN4,YEATS4
GSE6875_TCONV_VS_TREG_DN	MDD	0.000385268	0.00212331	0.856017	34	0.109597	brain	PWAS	c7	0.856017	0.957064026	ACSL1,PTPN1,CBR3,ETFB,KCNN3,IFI30,ATIC,PLXNA1,TIMM44,KANK3,PEPD,LIN7B,RUVBL1,ALAD,HEBP2,GOT2,UQCR10,PON1,CAPG,ELAPOR1,LDHA,ACTR3B,PLIN3,TUBA8,TUB,CXADR,SYT1,SLC39A12,PLEC
GSE39556_CD8A_DC_VS_NK_CELL_MOUSE_3H_POST_POLYIC_INJ_UP	MDD	-0.000423977	0.00234013	0.856229	26	0.136347	brain	PWAS	c7	0.856229	0.957131407	HADH,IGFBP7,CLGN,PAICS,MPHOSPH6,GGH,CTNNAL1,BID,ACAT2,ALDH7A1,PRKAR2B,PFKM,MTHFD1,TOM1L2,UMPS,DTYMK,CSE1L,TXN,AKR1B1,ACOT7,ADCY3,GNAQ,RRM1,SLC27A2,PHGDH
GSE10325_BCELL_VS_LUPUS_BCELL_DN	MDD	0.000348726	0.00193001	0.856613	31	0.154981	brain	PWAS	c7	0.856613	0.957232575	CD38,TXNRD1,RAPGEF2,MOXD1,MX1,ETFB,NAGA,EHD4,GGH,CDS2,PLSCR1,BID,GLRX,BLVRA,CANX,GRAMD2B,ATOX1,IDH2,SCO2,CALU,SRSF9,SLC7A5,CTBS,CTSC,LGALS3,VAMP5,WARS1,TMED5,SLC25A40,PSMB9,KYAT3,ADAR,GFPT1,PPIF,FAS,HLA-A
GSE37301_COMMON_LYMPHOID_PROGENITOR_VS_CD4_TCELL_DN	MDD	-0.000308987	0.00171018	0.856623	35	0.149466	brain	PWAS	c7	0.856623	0.957232575	MYH9,STK39,WDR41,TBCA,CBR3,WIPI1,CYB5R1,PLEKHA1,NHLRC2,BLVRA,TST,NAA80,DENND4C,ZZEF1,LYRM9,IDH1,SMIM8,CYB5R3,PACSIN2,ACOT7,GALC,LGALS8,KIF21B,RRM1,MANF,SIDT1,GSTP1,P2RX7,NDUFAF1,INPP5A
GOBP_REGULATION_OF_PEPTIDYL_SERINE_PHOSPHORYLATION	MDD	-0.000704399	0.00390585	0.856882	15	0.33777	brain	PWAS	c5	0.856882	0.957352401	MIF,ATP2B4,RIPK2,DOCK7,HCLS1,GPD1L,TNKS1BP1,PPM1F,TXN,EGFR,TERF2IP,NCK1,PAK1
GSE22601_DOUBLE_POSITIVE_VS_CD4_SINGLE_POSITIVE_THYMOCYTE_DN	MDD	-0.00032096	0.00178212	0.857074	30	0.650717	brain	PWAS	c7	0.857074	0.957397342	LBP,UCHL3,ECH1,RAB8B,SIRT5,C11orf54,LGALS1,DECR1,CPNE2,PITRM1,PGP,LNPK,ILVBL,NAGK,MRS2,TXN,TMEM120A,PNP,SLC25A24,HDGF,RRM1,TFB1M,ANXA4,ALKBH7,GLOD4,DARS2
GOBP_REGULATION_OF_CELL_JUNCTION_ASSEMBLY	MDD	0.000682394	0.00379764	0.857397	21	0.0668174	brain	PWAS	c5	0.857397	0.957588576	PDLIM5,LIMS1,RAPGEF2,MACF1,CLASP1,TPBG,SDC4,DUSP3,HRG,PPM1F,EPHB2,SEMA4D,ROCK2,SLK,CORO1C,PEAK1,CLASP2,FARP1,AGT,ACE,VCL,AGRN
GSE22140_HEALTHY_VS_ARTHRITIC_MOUSE_CD4_TCELL_UP	MDD	-0.000387626	0.00216629	0.857988	34	0.113578	brain	PWAS	c7	0.857988	0.957909434	NDRG1,HTT,NUP93,GGH,SDHA,ASNS,ACAT2,ITGB2,PRKAR2B,GALK2,NAA80,ITPA,PLXNB2,TYMP,PPM1F,HMGN1,AARS1,RALY,PSMD5,PTK2B,VAMP5,BTN3A3,WARS1,ATP5PO,FBP1,YWHAH,CD55,PSMB9,PLIN3,NRDC,FLOT2,KIAA0513,CACNB3,GPX4,SERPINF1,ECHS1
GSE2770_IL12_AND_TGFB_ACT_VS_ACT_CD4_TCELL_2H_DN	MDD	0.000370605	0.002071	0.857977	31	0.184004	brain	PWAS	c7	0.857977	0.957909434	MGST2,ACSF2,IGFBP7,ETFB,CCDC6,AMZ2,SNTB1,ELAC2,PRKAR2B,MPP7,POGLUT3,TKT,GPD1L,NAPB,RPH3A,TMX4,UROS,ALAD,NAPRT,VAMP5,NUDT3,PSMB9,EPB41,SND1,ENDOD1,CRYL1,DDAH2,EPRS1,MTARC1,SULT1A1,FAF1
GSE22611_MUTANT_NOD2_TRANSDUCED_VS_CTRL_HEK293T_STIMULATED_WITH_MDP_6H_UP	MDD	-0.000456321	0.00256183	0.858626	23	0.394663	brain	PWAS	c7	0.858626	0.957943546	ACSF2,CAT,BIN1,EOGT,SLC7A2,PLEKHA1,LIG3,BAIAP3,SDR39U1,UMPS,PEPD,AKR1C3,SSBP1,OPA1,CCDC92,CYB5R3,MMS19,GNG12,THSD7A,GGPS1,CCZ1B,RTCA,ACADSB
GSE22886_NAIVE_CD4_TCELL_VS_NKCELL_UP	MDD	0.000374071	0.00209671	0.858402	22	0.150579	brain	PWAS	c7	0.858402	0.957943546	CHMP7,CBR3,PLEKHM2,TBC1D4,PBXIP1,PRKCA,FAM171A1,FABP6,OSBP2,RGS14,SMYD5,TOM1,PCP4,TTC19,HDHD3,BAG3,HBS1L,PLEKHB1,TFB1M,MCF2L,SIRPG,DNAJB1,CNN2,GAMT,DGKA
GSE360_CTRL_VS_M_TUBERCULOSIS_DC_UP	MDD	0.000360687	0.00202206	0.858428	32	0.119712	brain	PWAS	c7	0.858428	0.957943546	ATP8A1,COMT,CASP9,HEXB,F13A1,CPVL,GAS7,SLC7A8,RGS14,SDHA,SUN2,CD2AP,PIP4K2A,PFKL,PEPD,SAMM50,RNH1,MEGF9,HEBP2,S100A4,GIT2,STAT6,SARS1,ACOT7,IDH3A,YWHAH,PGM1,SEPTIN9,NIPSNAP2,UBA2,FOLH1,DDAH2,GGA3,UPF3A
GSE42021_TREG_VS_TCONV_PLN_DN	MDD	-0.00037159	0.00208524	0.858566	41	0.424794	brain	PWAS	c7	0.858566	0.957943546	SLC7A11,GM2A,NDRG1,AKT3,ABHD10,AMZ2,FAM171A1,CTNNAL1,ABLIM1,FAM172A,NIPSNAP1,MOCS2,HAGH,GDE1,MYH10,ARL3,NUAK1,PRKAR2A,ATP13A2,EML1,PDLIM2,ILVBL,ADD2,GMFB,APMAP,PYGB,CAP2,HEBP2,NME7,DEPTOR,PRORP,ADI1,GNG12,NRCAM,HSPA12A,ACTR1B,DLG1,KANK2,SLC33A1,RCN2,ABCD3,SNF8
GOBP_MACROAUTOPHAGY	MDD	-0.000328809	0.00185068	0.858983	48	0.0289682	brain	PWAS	c5	0.858983	0.957956274	STBD1,SYNPO2,CHMP7,HTT,PRKN,WIPI1,RAB23,TIGAR,CERS1,RIPK2,RIMOC1,VPS36,STING1,WIPI2,CHMP4A,UBQLN4,PIP4K2A,SMCR8,RAB5A,PSEN1,VPS33B,ATP13A2,VIPAS39,TECPR1,VTA1,ATG4B,CHMP1A,SNX30,PIP4K2C,VPS13C,MAPK3,UBXN2B,BAG3,ELAPOR1,UFL1,GPSM1,STX17,EPM2A,SNX6,SCFD1,CHMP3,LGALS8,RETREG2,STAM2,ATG7,RALB,TBC1D5,TEX264,YOD1,SNX32,ULK3,SNF8,BNIP3,RAB3GAP2,VPS4A,GAA
GSE29164_CD8_TCELL_VS_CD8_TCELL_AND_IL12_TREATED_MELANOMA_DAY3_DN	MDD	-0.00043829	0.00246883	0.859093	22	0.655176	brain	PWAS	c7	0.859093	0.957956274	NDRG1,MYH9,ABCG2,ARHGAP21,GGT5,PDLIM4,RGS14,ACTN1,GCSH,GART,SLC7A5,SERAC1,LRRC8A,HSDL2,CNN3,PDE4B,ITGA6,FAS,GLO1,NOLC1,DGKA,ADK,CRK,PLEC
GSE411_UNSTIM_VS_400MIN_IL6_STIM_MACROPHAGE_UP	MDD	0.000266778	0.00150242	0.859064	44	0.122514	brain	PWAS	c7	0.859064	0.957956274	PARL,ACSF2,TANGO2,ACP6,MOGS,AKR7A2,CPT2,RPAP1,NOPCHAP1,BID,TOR1B,TIGAR,NUDT12,AS3MT,MICAL1,EARS2,MTHFD1,WDR6,STARD5,DGLUCY,PLPP6,MGST1,COPS7B,C2CD2,SLC20A2,RCN1,DDX5,IDNK,MTAP,NUMA1,TMCC2,PLPP3,PCYOX1,WWOX,TBC1D5,C3orf33,GLO1,PLXND1,DHODH,NDUFAF1,MRM3,MRPS31
GOBP_RESPONSE_TO_ETHANOL	MDD	0.000463699	0.00261539	0.859275	16	0.681514	brain	PWAS	c5	0.859275	0.957989873	CAT,CD14,SOD2,CPT1A,ABAT,ALAD,GOT2,PTK2B,MGMT,NQO1
ALK_DN.V1_UP	MDD	-0.000741749	0.00442155	0.866774	11	0.504977	brain	PWAS	c6	0.866774	0.958450399	SLC7A11,CBS,ASNS,PCK2,MLC1,RRAS,SLC7A5,PYGB,PSAT1,DECR2,GALK1,ENTPD3,MRAS
BMI1_DN.V1_DN	MDD	-0.000613958	0.00350716	0.861034	18	0.574238	brain	PWAS	c6	0.861034	0.958450399	TRIM2,PDCD4,ECH1,ETFB,GAS7,ARHGAP12,ISOC1,GPD1L,CHL1,PLS1,CES1,PCP4,NENF,S100A4,IDH1,SUCLG2,TSPO,SLC17A6,PDE4B,LANCL1
GOBP_CELL_GROWTH	MDD	0.000320435	0.00191446	0.867074	43	0.0491206	brain	PWAS	c5	0.867074	0.958450399	PDLIM5,CD38,SORBS2,TNC,IGFBP7,CRYAB,PRKN,MACF1,USP47,N6AMT1,PI16,DBN1,DBNL,FLCN,HRG,PLXNA1,EIF2AK4,IQGAP1,TRPV2,ALCAM,DNPH1,DCC,EGFR,PTK2B,DIP2B,SH3GL2,CDA,FBP1,SEMA4D,FXN,CRLF3,NRCAM,ADAM10,RASAL1,LIMK1,RTN4,RAPH1,TOMM70,OGFR,MELTF,AGT,IST1,CPNE1,VCL
GOBP_LEUKOCYTE_APOPTOTIC_PROCESS	MDD	-0.000471678	0.00281094	0.86674	13	0.325189	brain	PWAS	c5	0.86674	0.958450399	SLC7A11,RAPGEF2,CASP9,MIF,ADA,HCLS1,LGALS3,LYN,CD274,PIK3CD,MERTK,FAS,P2RX7
GOBP_MYELOID_LEUKOCYTE_MIGRATION	MDD	0.000398886	0.00235805	0.865671	20	0.0231729	brain	PWAS	c5	0.865671	0.958450399	LBP,C1QBP,CD200,MIF,DDT,SWAP70,THBS4,BCR,SIRPA,ITGB2,PLCB1,LGALS3,MAPK3,PTK2B,LYN,SCG2,PDE4B,ANO6,PIK3CD,CXADR,CNN2,PREX1
GOBP_NEGATIVE_REGULATION_OF_NEURON_PROJECTION_DEVELOPMENT	MDD	0.000657212	0.00378378	0.862107	17	0.0338784	brain	PWAS	c5	0.862107	0.958450399	CD38,MGARP,GAK,ITM2C,RGMA,DNM3,NGEF,PSEN1,DGUOK,LRP4,DCC,RIT2,DIP2B,EPHB2,SEMA4D,BAG5,EFNB3,RAB29,RTN4,CARM1
GOBP_POSITIVE_REGULATION_OF_CHEMOTAXIS	MDD	0.000727663	0.00431137	0.865971	16	0.484932	brain	PWAS	c5	0.865971	0.958450399	CDH13,LBP,STK39,C1QBP,OXSR1,SWAP70,TPBG,THBS4,ITGA2,PPM1F,MAPK3,PTK2B,SCG2,ADAM10,ANO6,F3,STX4
GOBP_POSITIVE_REGULATION_OF_PROTEIN_LOCALIZATION_TO_CELL_PERIPHERY	MDD	-0.000796145	0.00478058	0.867734	12	0.285007	brain	PWAS	c5	0.867734	0.958450399	CNPY4,SORBS1,ATP2B4,PLS1,EPB41L2,DPP10,LGALS3,EGFR,EPHB2,NUMA1,EPB41,DLG1,STX4
GOBP_TUBE_FORMATION	MDD	-0.000659487	0.00382893	0.863251	13	0.156497	brain	PWAS	c5	0.863251	0.958450399	TGM2,LIAS,RGMA,SDC4,MTHFD1,PLXNB2,OPA1,SCRIB,MTHFR,PIK3CD,LUZP1
GOMF_CARBOXYLIC_ACID_BINDING	MDD	0.000320704	0.00186943	0.86379	31	0.0772502	brain	PWAS	c5	0.86379	0.958450399	SLC1A1,ACOX3,ADH5,GRHPR,SCP2,HLCS,MCCC1,FABP6,RARS1,IGF2R,FABP3,SHMT1,STARD5,AKR1C1,AKR1C3,UROS,EPDR1,CYP4F11,OGFOD2,CPS1,RIDA,CRABP1,GSTM2,RBP1,PC,FABP1,THNSL2,GSTP1,SRR,ACOX2,AGRN,DBT,HIF1AN
GOMF_NUCLEASE_ACTIVITY	MDD	-0.000434772	0.00249961	0.861916	23	0.345676	brain	PWAS	c5	0.861916	0.958450399	MBLAC1,EXOG,PLSCR1,RNASET2,MAP1S,ELAC2,PELO,NUDT12,NME1,TATDN3,DCPS,REXO2,DIS3L2,LACTB2,RIDA,ENDOG,PRORP,PNPT1,TREX1,MRE11,SND1,NUDT16,SMG6,ENDOD1
GOMF_SULFUR_COMPOUND_BINDING	MDD	0.000240748	0.00140366	0.863819	48	0.435859	brain	PWAS	c5	0.863819	0.958450399	MGST2,ANXA6,SOD3,CBS,LRPAP1,HSD17B12,SCP2,HLCS,MCCC1,N6AMT1,ACOT11,THBS4,ITGA2,ALDH6A1,HRG,TKT,NAA80,ILVBL,GPNMB,GSTM4,GSTM2,GSTM1,GSTM3,GCDH,ACOT7,ECI2,GSS,TPMT,FBLN7,CFH,RYR2,HDGF,PC,LANCL1,HACL1,GSTP1,ACADVL,DHTKD1,LXN,AGRN,DBT,SULT1A1
GSE10240_CTRL_VS_IL17_AND_IL22_STIM_PRIMARY_BRONCHIAL_EPITHELIAL_CELLS_DN	MDD	-0.000679065	0.00388417	0.861214	14	0.691489	brain	PWAS	c7	0.861214	0.958450399	HADH,CLCN3,MXRA7,ARHGAP21,RBP7,SCIN,LMNB1,DOCK7,PPM1F,ATP13A2,ELP2,PCP4,S100A1,AMPD2,GPSM1,UPF2,BCAT1
GSE11057_NAIVE_CD4_VS_PBMC_CD4_TCELL_DN	MDD	-0.000333172	0.00195252	0.864509	35	0.0280537	brain	PWAS	c7	0.864509	0.958450399	MCTP1,LIMS1,EFHD2,ZMPSTE24,CAT,SRXN1,NAGA,PGD,GDI2,PLSCR1,LSP1,ARSB,DGKG,TKT,SCO2,NAGK,FUCA2,CAPG,TMED5,USP15,GALC,RTN1,SESTD1,ANXA4,DYSF,SND1,RALB,TTYH3,CTSZ,GSTP1,PLXND1,VCL,GSTO1
GSE11864_UNTREATED_VS_CSF1_IN_MAC_UP	MDD	-0.000455041	0.00268653	0.865499	21	0.218312	brain	PWAS	c7	0.865499	0.958450399	ENPP6,TBC1D1,CCDC6,LMNB1,CAMLG,PMPCB,HDDC2,RWDD1,PLCB1,ATG4B,MEGF9,CMPK1,PGM1,MAN2C1,FAM136A,SSH2,OGFR,LYZ,SLC41A3
GSE14308_TH17_VS_NATURAL_TREG_UP	MDD	0.000322755	0.00190382	0.86538	36	0.108046	brain	PWAS	c7	0.86538	0.958450399	HADH,NAAA,PAICS,IMMT,MOXD1,STX7,MIF,GDI2,BORCS7,DOCK7,DHRS1,PBLD,HCLS1,PRKAR2A,PPP3CC,LONP1,PRDX5,MRS2,FUCA2,MEGF9,S100A1,CISD1,CCDC92,PON1,RMDN2,ECI2,SRI,RBP1,ACAA2,MCF2L,CHCHD2,SNF8,PDCD6IP,EXOC6,RTCA,GYG1
GSE14308_TH2_VS_NAIVE_CD4_TCELL_DN	MDD	-0.000563112	0.00322596	0.861428	15	0.156544	brain	PWAS	c7	0.861428	0.958450399	ACADM,DDHD1,RMDN3,LSP1,PLCXD3,STX6,NUAK1,IDH2,CTNND1,ZZEF1,CSE1L,GIT2,MSRA,NAP1L4,DNAJC8,MMS19,DDX5,WDR37
GSE1460_INTRATHYMIC_T_PROGENITOR_VS_NAIVE_CD4_TCELL_ADULT_BLOOD_DN	MDD	0.000433759	0.0026047	0.867741	27	0.317497	brain	PWAS	c7	0.867741	0.958450399	NDRG1,SYNE1,TGOLN2,ARL6IP5,FAM171A1,PLEKHA1,ASNS,AK5,ACTN1,CACNA2D2,PDXK,ALDH3A2,LIN7B,RRAS,PPP2R5A,EPS8L2,PIP4K2C,PDE4B,CD55,CRLF3,TOR1AIP1,RAB29,SIRPG,CRYL1,BNIP3,HLA-G
GSE1460_INTRATHYMIC_T_PROGENITOR_VS_THYMIC_STROMAL_CELL_UP	MDD	-0.00041285	0.00243177	0.865188	29	0.102149	brain	PWAS	c7	0.865188	0.958450399	HADH,CAT,TAPBPL,MX1,ABHD10,ETFB,PLCD1,GAS7,PGS1,GPD1L,USP7,MICU1,PPP2R5A,QRSL1,MGMT,PCM1,BAG5,CNDP2,MVK,STIM1,RAB4B,NCK1,LIME1,DPYSL4,HLA-DRB1
GSE15330_HSC_VS_MEGAKARYOCYTE_ERYTHROID_PROGENITOR_UP	MDD	0.000647853	0.00372555	0.861949	15	0.0234194	brain	PWAS	c7	0.861949	0.958450399	MGST2,SLC14A1,CAND1,LRIG1,APPL2,PLEKHA1,RASGRP1,DCAF6,SLC25A27,EPHX1,ACTN1,TOM1L2,PDK1,SSH2,SIDT1,TDRKH
GSE15659_CD45RA_NEG_CD4_TCELL_VS_NONSUPPRESSIVE_TCELL_DN	MDD	-0.000522317	0.0030894	0.865743	17	0.269475	brain	PWAS	c7	0.865743	0.958450399	TBC1D4,RNF141,RAB8B,STING1,RASA1,PDLIM2,GFUS,WARS1,PPP1R16A,SNAP91,PRDX3,RTN4,PNPT1,TPMT,PRODH,SSH2,PLD2,SARS2,PLIN4,SYN2
GSE17186_CD21LOW_VS_CD21HIGH_TRANSITIONAL_BCELL_CORD_BLOOD_DN	MDD	-0.000343738	0.00194796	0.859932	35	0.51401	brain	PWAS	c7	0.859932	0.958450399	HADH,MGST2,CNPY4,PPAT,PTPN1,SLC16A7,ADD3,PDCD4,ADD1,CD200,ETHE1,GSTT2,RFK,RCSD1,MAP2K1,MDP1,TRAPPC5,CERS4,GPD1L,COX11,ALDH2,DHRS7B,TFAM,WARS1,PANX1,ACTR3B,PRKCB,TRIM65,NCK1,YEATS4,SIDT1,DHODH,CAPN5,PHGDH,MTARC2,EHD1
GSE17721_LPS_VS_PAM3CSK4_8H_BMDC_DN	MDD	0.000351449	0.00207782	0.865684	38	0.145106	brain	PWAS	c7	0.865684	0.958450399	ETFDH,PTPN1,CAT,DOCK5,HSD17B12,NUDT2,GGH,NSUN2,BLVRA,RASA1,IMPA1,EIF2AK4,MIA2,GALK2,ACOT8,AHSA1,DHRS7B,FUCA2,GLTP,NUDCD1,ACOT7,CLCC1,PC,CORO1C,ITGA6,DDX18,PTPMT1,HTATIP2,C12orf29,WBP2,UBA2,MINDY1,MYDGF,GFER,TPRG1L,MIA3
GSE18281_SUBCAPSULAR_CORTICAL_REGION_VS_WHOLE_CORTEX_THYMUS_UP	MDD	0.000236011	0.00140699	0.866787	46	0.544898	brain	PWAS	c7	0.866787	0.958450399	ACSL1,NT5DC3,SLC16A7,PDCD4,CBR1,CBR3,RETSAT,AMPD3,MYORG,HSD17B4,GCAT,DECR1,NLN,DNM1,EIF2AK4,ACYP1,IDH2,SLC15A2,CPT1A,ALDH2,PSMG1,POR,LACTB2,CYB5R3,GSTM5,BPHL,ADI1,SRI,LPIN1,PPOX,RSU1,ACAA2,ITPR1,VAPB,SLC27A2,PITPNC1,NQO1,ECHS1
GSE20715_WT_VS_TLR4_KO_48H_OZONE_LUNG_DN	MDD	0.00034937	0.00201949	0.862652	30	0.414039	brain	PWAS	c7	0.862652	0.958450399	NUDT6,PGD,APPL2,ALG2,PLEKHA1,ELP1,PHLDA3,CYSTM1,H1-0,HINT1,MSTO1,UBQLN4,ACOT2,NMT1,TMEM160,ELP2,CENPV,SRSF9,HDHD3,ADSS1,LRPPRC,CMPK1,SCRIB,ACOT7,HINT2,GDA,GALC,SQOR,PLEKHB1,TOMM70,ACOX2,HP,GAA
GSE21670_UNTREATED_VS_TGFB_TREATED_CD4_TCELL_DN	MDD	-0.00032592	0.00192303	0.865417	26	0.0943975	brain	PWAS	c7	0.865417	0.958450399	OXR1,CD200,MBLAC2,MPZL1,MPRIP,DGKG,CERS4,EXOC6B,CADPS2,TTC19,AAMDC,LDHD,MTAP,SCAI,SFXN4,PRKG1,RBP1,PLSCR4,RAB37,UBASH3B,SEC24C,HLA-B,TPRG1L,INPP5A
GSE22025_PROGESTERONE_VS_TGFB1_AND_PROGESTERONE_TREATED_CD4_TCELL_DN	MDD	0.000451357	0.00264706	0.864607	26	0.169618	brain	PWAS	c7	0.864607	0.958450399	GC,IGFBP7,ANXA3,MPHOSPH6,ETFB,CCT6B,BCR,IMPA1,RAB5A,GPD1L,CSTB,GTPBP10,ABAT,CSE1L,MKRN1,LMAN1,ARHGEF12,DNAJC8,PLA2G4C,YWHAH,FNDC3A,GGPS1,HAAO,MANF,SERPINB1,TCP11L1,ABCD3,ACOX2,ITGAM,DPYSL4
GSE22432_MULTIPOTENT_PROGENITOR_VS_PDC_UP	MDD	0.000498791	0.00289392	0.863156	23	0.193883	brain	PWAS	c7	0.863156	0.958450399	ACSL1,GOLGA3,NUB1,PTMS,GLRX,THBS4,MOCS2,LEMD2,TOM1L2,DNAL1,NMT1,SERPINB8,TMEM120A,ZC2HC1A,LETMD1,PANK2,GLIPR2,TDRD7,RAB29,NSUN4,MERTK,GIPC1,ENDOD1,REEP6,NPEPPS,EXOC6,MTARC2,HLA-G
GSE22589_HEALTHY_VS_SIV_INFECTED_DC_UP	MDD	-0.000467032	0.0028005	0.867553	19	0.298036	brain	PWAS	c7	0.867553	0.958450399	NANS,RABEP1,PNKD,RGS14,DBNL,PICK1,ELAC2,LLGL1,TMEM160,RPL13,AARS1,STAT6,PTK2B,VAMP5,PPP1R16A,HYI,SSH1,BOLA1,TIMM13,DNAJB1
GSE24210_IL35_TREATED_VS_RESTING_TREG_DN	MDD	0.000578069	0.00345909	0.867279	16	0.0889139	brain	PWAS	c7	0.867279	0.958450399	MAPK10,ALDH1A3,TPBG,ARHGAP44,FABP3,EPHX1,SCRN2,SORBS3,ADD2,FAM221A,STXBP6,HDHD2,RIN1
GSE24210_TCONV_VS_TREG_DN	MDD	-0.000285536	0.00166693	0.863992	41	0.0796368	brain	PWAS	c7	0.863992	0.958450399	HADH,TGM2,SENP8,PLCG1,RLBP1,PGM2,FARS2,EPHX2,ARHGAP21,TMEM230,HMBS,NLRX1,BID,MTX3,HEBP1,DGLUCY,FARP2,ALAD,STX2,NME7,NUBPL,RTN1,PLIN3,KYAT3,GSPT1,GALK1,NCEH1,FAM185A,RAB37,FECH,MRAS,TPI1
GSE25088_WT_VS_STAT6_KO_MACROPHAGE_IL4_STIM_DN	MDD	0.000430611	0.00246267	0.861193	18	0.927882	brain	PWAS	c7	0.861193	0.958450399	PAICS,PCBD1,ALDH1B1,CTNNAL1,ADA,BAIAP3,NOP56,CTNND1,EPB41L2,ASAP2,SLC16A1,ACOT13,TENM4,TXN,S100A13,BCAN,TBC1D5,PEX5L,NASP,ASRGL1,PHGDH
GSE25088_WT_VS_STAT6_KO_MACROPHAGE_ROSIGLITAZONE_STIM_UP	MDD	0.000508879	0.00289528	0.860481	21	0.34788	brain	PWAS	c7	0.860481	0.958450399	PPA2,GOLGA3,UCHL3,ETHE1,TMEM245,NUMB,CTNND1,PPM1F,MLEC,NME7,TSPO,FXN,WDR37,TPP2,PCYOX1,ABCD3,DPCD,EPRS1,IARS2,CD109,ITGAM,INPP5A
GSE25123_IL4_VS_IL4_AND_ROSIGLITAZONE_STIM_PPARG_KO_MACROPHAGE_DAY10_UP	MDD	-0.000445332	0.00264727	0.866408	24	0.580747	brain	PWAS	c7	0.866408	0.958450399	ART3,CPLX1,PCBD1,ACP6,IGLON5,NAGA,EXOG,LSP1,ACSL6,ISOC1,SLC25A27,NAGK,NRIP2,GPT,FBP1,PISD,ADAR,TUBA8,SND1,PACS1,ACE,UBA2,MPI,SNX27,BNIP3,SNX15
GSE26488_CTRL_VS_PEPTIDE_INJECTION_OT2_THYMOCYTE_DN	MDD	-0.000372369	0.0022168	0.866602	28	0.499416	brain	PWAS	c7	0.866602	0.958450399	MYH9,TBC1D1,PDE2A,RRM2B,ADD1,CD200,RFK,TRIM25,LSP1,MBLAC2,IQGAP1,FLNB,GIMAP4,ALCAM,LGALS3,PTK2B,ADD3,CD55,KIF21B,LMBRD1,PXK,DGKA,CTSH
GSE27786_CD8_TCELL_VS_NEUTROPHIL_DN	MDD	0.000512064	0.00302266	0.865475	17	0.0947601	brain	PWAS	c7	0.865475	0.958450399	SLC7A11,RAPGEF2,HEXB,LSP1,NNT,AFDN,PAG1,PEF1,PDLIM2,TMEM120A,DEPTOR,RGS6,TRAPPC5,IQSEC1,PNPLA7,EPM2A,SLK,NFU1,SEPTIN9,MINDY1,LYRM2,TPI1
GSE29615_CTRL_VS_LAIV_FLU_VACCINE_PBMC_UP	MDD	-0.000602595	0.00348475	0.862712	16	0.460733	brain	PWAS	c7	0.862712	0.958450399	SOD3,CRYAB,ANXA3,TIGAR,CYSTM1,CPNE4,CAMKK1,NDRG4,LRRC8A,NT5DC2,RBP1,ALPL,LMCD1,CA4,TFG,PLCH2
GSE3039_ALPHABETA_CD8_TCELL_VS_B1_BCELL_UP	MDD	-0.000461677	0.00270818	0.864636	20	0.124938	brain	PWAS	c7	0.864636	0.958450399	MGST2,RCHY1,RRM2B,PBXIP1,CYB5R1,HARS2,SLC25A27,CDC37L1,LRP4,VAMP5,TRAPPC5,DHRS7,GSTM2,PNPLA7,TDRD7,SYNJ1,MFF,ARHGAP25,DYSF,ITPR1,KIAA0513,KBTBD3,BLOC1S2
GSE3039_NKT_CELL_VS_ALPHAALPHA_CD8_TCELL_DN	MDD	0.000317132	0.00184169	0.863283	35	0.0897846	brain	PWAS	c7	0.863283	0.958450399	EFHD2,IFT27,MFSD11,HLCS,GGH,BID,MAP1S,BAIAP3,THEMIS,ITPA,GIMAP4,AAMDC,RIOX2,ARHGAP39,PNP,LETMD1,SEMA4D,ACSF3,ACTR3B,TMCC2,PDK1,OGFR,RMND1,SLC25A19,UBASH3B,HLA-B,PHGDH
GSE32423_MEMORY_VS_NAIVE_CD8_TCELL_IL7_IL4_UP	MDD	0.000400449	0.00234362	0.864328	24	0.613415	brain	PWAS	c7	0.864328	0.958450399	NAAA,ART3,NDUFV3,BDH2,PCBD1,RBP7,GLRX,FBXL18,HEBP1,MIA2,CPNE4,ALDH5A1,S100B,CFHR1,PRKG1,POMGNT2,WARS2,CNTN2,MYO6,TBC1D5,SUSD5,SERPINB1,FARP1
GSE339_EX_VIVO_VS_IN_CULTURE_CD4POS_DC_UP	MDD	0.000335412	0.00192586	0.861738	30	0.275241	brain	PWAS	c7	0.861738	0.958450399	CBR3,C1QBP,AMPD3,DDHD1,ECH1,COQ9,STK10,FAM114A2,H1-0,CD2AP,MDP1,DHRS1,PIP4K2A,ECI1,DGUOK,ALDH3A2,VAC14,STAU1,SRSF9,DAGLB,CISD1,GLTP,MAPK3,ADI1,PISD,CNDP2,ADAM10,RRM1,ACAA2,ACTR1B,PCYOX1,SLC44A2,PLXND1,PXK,TPI1
GSE3565_DUSP1_VS_WT_SPLENOCYTES_POST_LPS_INJECTION_UP	MDD	0.000345861	0.00202209	0.864191	23	0.0369142	brain	PWAS	c7	0.864191	0.958450399	PLEKHA1,ABLIM1,ERAP1,MTHFD1,ACTN1,RPL13,AKAP10,MIPEP,GPHN,VPS13A,TTLL12,MRE11,FAAH,PDK1,SND1,SIDT1,GSTP1,GLUD1
GSE360_L_DONOVANI_VS_B_MALAYI_HIGH_DOSE_MAC_UP	MDD	-0.000532381	0.00312443	0.864701	16	0.126747	brain	PWAS	c7	0.864701	0.958450399	TGM2,SYN3,ALDH1B1,OXSR1,GDI2,RARS1,VCAN,MPZL1,SRSF9,OSBPL8,DAAM1,ADO,PGM1,ATXN3,CAPN2,GGPS1,DDX18,SLC27A2,PDIA4
GSE37301_GRANULOCYTE_MONOCYTE_PROGENITOR_VS_RAG2_KO_NK_CELL_UP	MDD	-0.000380968	0.00216286	0.860183	31	0.431802	brain	PWAS	c7	0.860183	0.958450399	ANXA6,ADPGK,NANS,C1QBP,UCHL3,H6PD,TPBG,RASGRP1,EXOC6B,IQCB1,ARSA,GIMAP4,SLC16A1,AK3,CTPS1,TLN2,ASAH1,ARL6,EVI5L,PHLDB1,GNG12,DEPDC5,ATXN3,GLS,LZTFL1,CFH,DUSP19,HACL1,THUMPD3,PLD2,ALKBH7,MIA3
GSE3982_BASOPHIL_VS_TH1_DN	MDD	0.000245374	0.00140073	0.860941	51	0.324234	brain	PWAS	c7	0.860941	0.958450399	QDPR,MSMO1,SLC25A32,PAICS,STK39,GGCT,CBR1,CBR3,LRRC20,HSD17B12,SLC2A5,ALDH18A1,GGH,CTNNAL1,NUDCD3,GCAT,CAST,MTHFD1,CHL1,PRKAR2A,NME1,AARS1,KIFBP,DCPS,OGFOD2,MYO5A,OLA1,AKR1B1,PNP,PLA2G4C,YWHAH,HIBCH,SQOR,RRM1,DOCK4,PPIF,DHODH,NASP,GPN2,NQO1,CTSH
GSE3982_MAC_VS_TH2_UP	MDD	0.00031715	0.00189465	0.867061	35	0.084821	brain	PWAS	c7	0.867061	0.958450399	HSD17B11,IGFBP7,ENPP4,CPVL,SWAP70,CAST,GNPDA1,DCAF6,PLXNA1,EPHX1,PSEN1,AKR1C3,ALDH3A2,ZZEF1,GMFB,UBXN2B,ACO1,PDHX,SLC25A24,GALC,AP5M1,LGALS8,MYO6,TBC1D5,CRYL1,ACOX2,VCL,HP,CTSH,HLA-DRB1
GSE411_WT_VS_SOCS3_KO_MACROPHAGE_IL6_STIM_100MIN_UP	MDD	0.000306887	0.00183857	0.867436	37	0.84747	brain	PWAS	c7	0.867436	0.958450399	ETFDH,IMMT,DNAJC13,ALDH18A1,GSTT2,PLCD1,EHD4,TOR1B,CANX,PELO,SLC22A23,ECI2,NMT1,AK3,GUK1,RNH1,ALAD,MDH2,NDUFAF7,TSPO,GCDH,ATP5PO,APIP,EIF6,HBS1L,RAB3D,VAT1,CACNB3,ACADVL,CAPN5,TPI1
GSE4142_PLASMA_CELL_VS_GC_BCELL_UP	MDD	-0.000448139	0.0026818	0.867288	19	0.642404	brain	PWAS	c7	0.867288	0.958450399	ABHD10,SLC2A8,MKRN2,ERC1,AHSG,NEK4,SMYD5,EEFSEC,PLPP6,PYGB,PLEKHA6,MRI1,NUP210,EFEMP1,TOR1AIP1,EML4,RAPH1,OPALIN,LANCL2,NCK1,DARS2,PLEC
GSE43863_DAY6_EFF_VS_DAY150_MEM_LY6C_INT_CXCR5POS_CD4_TCELL_DN	MDD	0.000460448	0.00275484	0.867258	22	0.937651	brain	PWAS	c7	0.867258	0.958450399	CD38,PLEKHA2,AKT3,PDE2A,DCK,FAM107B,HEXB,ABCG2,PHLDA3,STK10,LNPEP,RCSD1,GRAMD2B,EMB,TTC5,ATP13A2,LPCAT2,LRRC8C,CD82,SSH2,SIDT1,CNN2,DGKA,SORD
GSE43955_1H_VS_42H_ACT_CD4_TCELL_WITH_TGFB_IL6_DN	MDD	-0.000561148	0.00335077	0.867002	23	0.0743423	brain	PWAS	c7	0.867002	0.958450399	WFS1,NDRG1,ERGIC1,EFNA3,ALDH18A1,SLC7A8,DBNL,FER,ISOC1,GNAZ,SLC22A23,ACTN1,FLNB,VTA1,PIP4K2C,LRPPRC,TIMM44,YWHAH,ME1,TOR1AIP2,FKBP5,VWA7,ITGAM,TPPP3,MAP6
GSE7460_TREG_VS_TCONV_ACT_WITH_TGFB_UP	MDD	-0.000347826	0.00205017	0.86528	31	0.0565717	brain	PWAS	c7	0.86528	0.958450399	CD38,HSPA4L,NT5DC3,RGS12,TBC1D4,AGPAT4,CD200,ALDH18A1,SWAP70,GGH,FRRS1L,IGF2R,HOOK1,LYSMD2,LNPK,TMEM65,DNPH1,MEGF9,TSPAN8,NDRG4,ZC2HC1A,GDA,GCA,ECM1,FMNL2,CYBRD1,FABP1,SVIP,BCAS1,ROBO1,SLC27A2,ACY3
GSE9988_LPS_VS_CTRL_TREATED_MONOCYTE_DN	MDD	-0.000565362	0.0032858	0.863388	23	0.25582	brain	PWAS	c7	0.863388	0.958450399	DNAJC13,ARL6IP5,NAGA,TOR1A,ISCA2,GDE1,STX6,WIPI2,OSBPL11,PGP,PLXNB2,PDLIM2,MKRN1,SRSF9,ARHGAP1,DAGLB,RIC8A,GLTP,GIT2,NAP1L4,PLIN3,RETREG2,RALB,ADSL,APMAP,TPRG1L
KAECH_DAY15_EFF_VS_MEMORY_CD8_TCELL_UP	MDD	0.000372364	0.00219715	0.865423	32	0.409803	brain	PWAS	c7	0.865423	0.958450399	CD38,DOCK5,SORBS1,SWAP70,CMBL,ADCK1,IMPA1,ANXA2,CMC2,PLXNB2,ALDH2,CARHSP1,RALY,AK3,ALCAM,LGALS3,LACTB2,IDH3A,ENTPD2,CLCC1,MECR,RSU1,ANXA4,CCDC93,PRKCB,RECQL,LXN,HP,HLA-DRB1
GSE29618_PRE_VS_DAY7_POST_LAIV_FLU_VACCINE_PDC_DN	MDD	0.000374303	0.00225945	0.868424	25	0.439658	brain	PWAS	c7	0.868424	0.958725476	ACSF2,PTPRN2,DNAJC13,PMVK,WASHC4,HSD17B4,HARS1,LARS1,DECR1,GDE1,NOP56,MPRIP,PRKCD,CES1,ALCAM,RIC8A,RIOX2,ANKMY2,RMC1,ADAM10,KYAT3,WWOX,SLC33A1,RCN2,SIDT1,RAB3GAP2
GSE37533_PPARG1_FOXP3_VS_FOXP3_TRANSDUCED_CD4_TCELL_PIOGLITAZONE_TREATED_UP	MDD	-0.000316147	0.00190499	0.868191	34	0.0652156	brain	PWAS	c7	0.868191	0.958725476	CBR3,MX1,EHD4,WASHC4,PLSCR1,BCL2L13,TRIM25,TOR1B,LNPEP,SCAMP1,NT5C2,KANK3,PSEN1,PDXK,NAPA,EFR3A,NME7,CASP1,EML2,TDRD7,TREX1,PSMB9,OAS1,LGALS8,ADAR,IFIT2,IFIT5,NT5E,OGFR,STK24,HLA-B,GYG1
GSE37533_PPARG2_FOXP3_VS_FOXP3_TRANSDUCED_CD4_TCELL_DN	MDD	0.000326461	0.001971	0.868446	30	0.237792	brain	PWAS	c7	0.868446	0.958725476	ART3,APOL2,CBR3,MX1,PLSCR1,BCL2L13,RIPK2,IFI30,TYMP,STARD5,NAPA,GMPR,BTN3A3,WARS1,CASP1,TDRD7,TREX1,PSMB9,OAS1,SQOR,LGALS8,ADAR,IFIT2,IFIT5,OGFR,HLA-B,HLA-A
GOBP_REGULATION_OF_BODY_FLUID_LEVELS	MDD	-0.000322229	0.00194996	0.868748	49	0.509273	brain	PWAS	c5	0.868748	0.958891056	SLC7A11,WFS1,DGKQ,ANXA5,MYH9,STK39,F13A1,ENPP4,PRKCA,PLSCR1,DGKE,GNA13,ADA,ITGA2,DGKG,HRG,ACTN1,ANXA2,PRKCD,UMPS,VPS33B,NME1,LNPK,ABAT,AK3,CYP4F11,TSPAN8,LMAN1,DGKB,AKR1B1,LYN,EPHB2,ENTPD2,GNAQ,PRKG1,EMILIN2,ANO6,APRT,MERTK,GNA12,F3,UBASH3B,DGKA,VCL,VKORC1,PLEC
GSE3982_EOSINOPHIL_VS_BASOPHIL_UP	MDD	0.000325703	0.00197355	0.868917	28	0.740326	brain	PWAS	c7	0.868917	0.958909803	SLC7A11,TXNRD1,SYNE1,LRRFIP1,CTNNAL1,RGS14,NUDCD3,THBS4,SIRPA,CADPS,ACOT8,ALCAM,CISD1,MYO5A,QPRT,ASAH1,GALC,MVK,PLPP3,TUB,STUM,MCF2L,DOCK4,NEU3,PLCH2,CNNM1,MLF1,SORD,GAA
GOBP_ALCOHOL_METABOLIC_PROCESS	MDD	0.000206307	0.00127725	0.87168	80	0.164385	brain	PWAS	c5	0.87168	0.959358446	QDPR,NAAA,MSMO1,CBR4,DGKQ,ALDH1A3,ADH5,APOL2,ABCA5,CAT,MOXD1,RETSAT,PCBD1,SEC14L2,H6PD,PMVK,FDPS,ALDH1B1,AKR7A2,PPIP5K2,ISYNA1,GDE1,DHRS4,PCK2,IMPA1,IDH2,SPR,PGP,ALDH2,AKR1C1,AKR1C3,CES1,PLCB1,ALDH3A2,SHPK,PLPP6,RDH11,LSS,GDPD1,IDH1,COQ3,POR,PON1,AKR1B1,PTK2B,EPHX2,SYNJ2,CYB5R3,ASAH1,DHRS7,IDH3A,INPP5E,GBA2,NUDT3,THTPA,MVK,SYNJ1,PLPP3,MVD,INPP4A,GALK1,FDXR,ACSS1,RDH13,ACADVL,AKR1A1,BPNT1,SORD,SULT1A2,SULT1A1,ERLIN1,INPP5A
GOBP_CHROMATIN_REMODELING	MDD	0.00061547	0.00380249	0.871416	15	0.0909376	brain	PWAS	c5	0.871416	0.959358446	NPM2,SART3,LMNB1,FAM172A,H1-0,GRWD1,CENPV,RUVBL1,H1-2,H1-3,MTHFR,NAP1L4,CHD1L,WBP2,YEATS4,NASP,NUDT5,PAK1
GOBP_PROTEIN_MATURATION	MDD	-0.000269315	0.00166497	0.8715	53	0.272388	brain	PWAS	c5	0.8715	0.959358446	PARL,CPE,WFS1,TSPAN15,ZMPSTE24,MYH9,LIAS,CASP9,DDI2,F13A1,TBC1D10A,GLRX5,GLRX3,CAST,RIPK2,ISCA2,PMPCB,TESC,PITRM1,ANXA2,GCSH,NAA80,PSEN1,ATP23,PLGRKT,ERO1A,GSN,CPM,MIPEP,ASPH,CASP1,MMS19,FXN,PISD,FKBP1A,ADAM10,CNTN2,CAPN2,CCS,NFU1,MELTF,CTSZ,ACE,P2RX7,F3,HP,CTSH
GOMF_CATION_CHANNEL_ACTIVITY	MDD	-0.000427197	0.00263912	0.871407	24	0.351226	brain	PWAS	c5	0.871407	0.959358446	ANXA6,KCNQ2,KCNN3,ABCC8,ANXA2,CACNA2D2,PSEN1,TRPV2,TRPM3,SLC24A2,CACNA2D3,CACNA2D1,PTK2B,ATP5PO,PANX1,ANO6,RYR2,SCN4B,KCNJ9,ITPR1,PEX5L,CACNB3,P2RX7
GOMF_NUCLEOTIDYLTRANSFERASE_ACTIVITY	MDD	-0.000350929	0.00216963	0.871506	18	0.439113	brain	PWAS	c5	0.871506	0.959358446	NANS,GALT,RPAP1,TRNT1,CDS2,THG1L,FPGT,GDPGP1,GMPPB,PCYT1A,CRPPA,GPHN,UAP1L1,MTPAP,PNPT1,OAS1,NMNAT3,MB21D2,KARS1,TAMM41,EIF2B3,NUDT5
GSE17721_CTRL_VS_LPS_6H_BMDC_DN	MDD	-0.000451468	0.00274981	0.869588	23	0.947292	brain	PWAS	c7	0.869588	0.959358446	WFS1,NUB1,DDHD1,PLSCR1,CYSTM1,CD14,HARS1,LIG3,HOMER1,FSCN1,REPS1,LYN,SPTB,CNN3,PDE4B,CAB39L,GCA,FKBP1A,MECR,PDE1A,PPIF,RASA2,PPIE,RTCA,ACADSB,SNCG
GSE17721_PAM3CSK4_VS_GADIQUIMOD_6H_BMDC_DN	MDD	-0.000413375	0.0025423	0.870834	32	0.341745	brain	PWAS	c7	0.870834	0.959358446	CPE,ATP8A1,NDRG1,NUB1,PCBD1,ABCG2,RMDN3,USP47,EHD4,RASGRP1,SCIN,SDHA,MOCS2,EMB,DNM1,LLGL1,FLNC,DENND4C,FARP2,EFR3A,GUK1,FOXRED1,CPNE3,TSPO,BPHL,GLIPR2,GNAQ,FNDC3A,COX20,TOMM70,SLC4A8,COX15,TFG,ASPA
GSE19941_LPS_VS_LPS_AND_IL10_STIM_IL10_KO_MACROPHAGE_UP	MDD	0.000421041	0.00260202	0.871453	21	0.804518	brain	PWAS	c7	0.871453	0.959358446	HADH,CAT,NMRAL1,SUSD2,PTGR1,SWAP70,BLVRA,CCDC124,MPRIP,PRKAR2B,ANXA2,CTNND1,GYS1,STX2,RIDA,LRRC8A,EIF6,DPP3,RAPH1,GPN2,PREX1,SNX15
GSE20715_WT_VS_TLR4_KO_6H_OZONE_LUNG_UP	MDD	-0.000396601	0.00245808	0.871821	28	0.104123	brain	PWAS	c7	0.871821	0.959358446	ANXA6,MYH9,AKT3,GOLGA3,EEF1E1,PRKCA,CZIB,NOPCHAP1,NOP56,NT5C2,EIF2AK4,ATP1B3,PRKAR2A,PTGFRN,PSEN1,EPB41L2,CARHSP1,STAU1,SARDH,MDH2,ADD3,FBXO2,GALM,MTMR6,HSDL2,RRM1,PCYOX1,ATG7,ROBO1,SERPINF1
GSE22601_DOUBLE_NEGATIVE_VS_IMMATURE_CD4_SP_THYMOCYTE_DN	MDD	-0.000367661	0.00224842	0.870109	19	0.653072	brain	PWAS	c7	0.870109	0.959358446	TMA16,ERGIC1,EOGT,AMZ2,AKAP12,ATIC,AMACR,ATP13A2,EPB41L2,ALDH16A1,DHRS7B,COTL1,ARL6,DDX5,DUT,DPP3,MIX23,FARP1,FDXR,FECH,ASAP3
GSE3039_B2_VS_B1_BCELL_UP	MDD	0.000308091	0.00189364	0.870756	30	0.0668243	brain	PWAS	c7	0.870756	0.959358446	GM2A,SCRG1,ENPP4,GDI2,TMEM245,STK10,LMNB1,IFI30,SLC22A23,HEBP1,SLC15A2,STARD5,FARP2,GIMAP4,MGST1,ASAH1,ADD3,STX17,STXBP6,TSTD1,KIF21B,DOCK4,C3orf33,ACE,AGRN,ERLIN1,STK32C
GSE45365_NK_CELL_VS_CD8A_DC_DN	MDD	0.000349881	0.00216621	0.871686	22	0.518061	brain	PWAS	c7	0.871686	0.959358446	CPOX,ENPP6,PPFIA2,TBRG4,AARS2,NNT,AHSG,ICA1L,LYRM9,OGFOD2,ASPHD1,GDPD1,CYP4X1,PDE1C,KHK,WDFY1,RAB3B,SIDT1
GSE5503_LIVER_DC_VS_PLN_DC_ACTIVATED_ALLOGENIC_TCELL_UP	MDD	0.000342618	0.00208913	0.869731	20	0.264233	brain	PWAS	c7	0.869731	0.959358446	COMT,RGS12,WIPI1,CPVL,APPL2,ALDH7A1,WIPI2,CERS4,SCRN2,PDLIM2,MAP2K2,NAPRT,GBA2,CSDC2,PLSCR4,CARM1,WBP2,PEX5L,SYT1,PLD2,HPCA
GSE7219_WT_VS_NIK_NFKB2_KO_LPS_AND_ANTI_CD40_STIM_DC_UP	MDD	0.000404805	0.00250773	0.87176	19	0.299325	brain	PWAS	c7	0.87176	0.959358446	MGST2,MACROD2,TGM2,RABEP1,F13A1,OXSR1,H1-0,VCAN,HDDC2,SAMD4A,GMPR,TSPAN8,GDPD1,DEPTOR,HSDL2,DUT,TUBA8,ACAA2,TAMM41,SVIP
GSE7509_DC_VS_MONOCYTE_DN	MDD	0.000310038	0.00192291	0.871909	36	0.412478	brain	PWAS	c7	0.871909	0.959358446	SLC7A11,ACSL1,CBR3,SRXN1,SEC14L2,ACAA1,RGS14,GLRX,RNASET2,CD14,SOD2,ADA,ANXA2,PSEN1,CPT1A,GIMAP4,TXN,PNP,TSPO,ECI2,SEMA4D,NUDT3,HLA-DRB1,PSMB9,PDIA3,INPP4A,RAP1GAP,FLOT2,NCK1,PRDX1,AGRN,HP
GSE7831_UNSTIM_VS_INFLUENZA_STIM_PDC_1H_DN	MDD	-0.000298078	0.00184279	0.8715	32	0.0473138	brain	PWAS	c7	0.8715	0.959358446	CORO2A,PTPN1,ABCG2,STK10,IGF2R,SCAMP1,GNAZ,RASGRF2,CD2AP,RASA1,THEMIS,PTPRK,RABGGTA,PIP4K2A,PCYT1A,ACOT2,NAGK,AARS1,ALCAM,S100A13,S100A1,TDRD7,GALC,SSH1,PIK3CD,NT5E,CYB561,C3orf18,EPRS1,UPF3A,MAP6,PYGM
LTE2_UP.V1_DN	MDD	-0.000379232	0.0023374	0.871112	28	0.351528	brain	PWAS	c6	0.871112	0.959358446	SLC7A11,PDLIM3,SLC1A1,ANXA3,SLC16A7,PLSCR1,LGALS1,FTO,PRKAR2B,GFRA1,GART,EPB41L2,PLCB1,SLC16A1,CAP2,PTPRK,NMRK1,TSPO,ADD3,WIPF1,CHN1,CRABP1,RMC1,MTMR6,PSAT1,TDRD7,EFEMP1,ATP8A2,GCA,PSMB9,OAS1,PTER,IFIT5,CNN2
GOBP_CELLULAR_RESPONSE_TO_STARVATION	MDD	0.000424125	0.00263836	0.872288	15	0.277465	brain	PWAS	c5	0.872288	0.959608075	COMT,WIPI1,ASNS,PICK1,LARS1,FLCN,WIPI2,EIF2AK4,NUAK1,TTC5,AKR1C3,SLC7A5,MAPK3,ELAPOR1,DEPDC5,PLIN3,ATG7,RALB,BRSK1,STK24,FAS
GOBP_MRNA_CATABOLIC_PROCESS	MDD	-0.000339394	0.0021216	0.872904	31	0.57771	brain	PWAS	c5	0.872904	0.959616318	LSM6,TBRG4,PRKCA,NT5C3B,PELO,FTO,NUDT12,TTC5,PRKCD,FASTKD5,TNKS1BP1,ZC3HAV1,CARHSP1,SAMD4A,DCPS,RNH1,DIS3L2,RIDA,DDX5,MTPAP,ROCK2,PNPT1,CSDC2,SND1,GSPT1,NUDT16,SMG6,UPF3A,DHX36,THRAP3
GSE10463_CD40L_AND_VA347_VS_CD40L_IN_DC_DN	MDD	0.0004665	0.00291144	0.8727	13	0.209864	brain	PWAS	c7	0.8727	0.959616318	PLEKHA2,ARPIN,ECH1,CTSH,RASGRF1,NUBP2,MRPS27,MICAL1,AK4,PTPA,NEU3,MRM3
GSE39820_TGFBETA1_IL6_VS_TGFBETA1_IL6_IL23A_TREATED_CD4_TCELL_UP	MDD	-0.000349721	0.00218379	0.872768	31	0.139033	brain	PWAS	c7	0.872768	0.959616318	CD38,PLEKHA2,PLCG1,BDH2,HTT,RNF141,STX1A,CORO7,CDS2,GNA13,BCR,ITGB2,IQGAP1,CACNA2D2,UNC45A,TMX4,ALDH3A2,GSN,STX2,CPNE3,ARHGAP39,TSPO,ASAH1,FBXO2,FNDC3A,SLK,ARHGAP25,HNMT,NT5E,UBASH3B,RAB3GAP2,RAB18,CRK,WDR81
GSE5542_UNTREATED_VS_IFNA_TREATED_EPITHELIAL_CELLS_6H_DN	MDD	0.000327421	0.00204138	0.872572	34	0.777033	brain	PWAS	c7	0.872572	0.959616318	TRIM2,CHMP7,PCYOX1L,PPFIBP1,SLC7A8,CARMIL1,MPZL1,PFAS,THEMIS,PTPRK,HOOK1,ACTN1,TOM1L2,PTGR2,MCEE,SCRN1,ALDH3A2,AK3,ALDH5A1,MSRA,SUCLG2,RMDN2,DHRS7,FBP1,CNN3,CEP41,NRCAM,PLCL1,GCA,NMNAT3,PDK1,GLUD1,AP2A2
GOBP_RESPONSE_TO_ALCOHOL	MDD	-0.000345161	0.00216357	0.873249	29	0.348555	brain	PWAS	c5	0.873249	0.959828314	IGFBP7,STK39,CAT,H6PD,PMVK,CD14,SOD2,MLC1,CPT1A,AKR1C3,CES1,ABAT,ALAD,GOT2,PTK2B,MGMT,TSPO,CDA,ADCY3,FBP1,LANCL2,GLB1,ACE,NQO1
GOMF_ISOMERASE_ACTIVITY	MDD	-0.000183882	0.00115515	0.873524	56	0.192605	brain	PWAS	c5	0.873524	0.959963309	PPID,ENOPH1,PGM2,PPIL3,ECH1,MIF,DDTL,DDT,TXNDC5,PPIH,PPIL1,CRELD2,HSD17B4,PGAM2,CWC27,GNPDA1,ISYNA1,AMACR,PBLD,ECI1,GSTZ1,MCEE,PMM2,LSS,L3HYPDH,GFUS,MRI1,TMX3,HYI,ECI2,GALM,PTPA,PGM3,PGM1,FKBP1A,NAXE,PGM2L1,FKBP5,KATNAL1,PDIA3,RPE,PDIA4,SRR,MPI,P4HB,PPIE,MMUT,ECHS1
GOBP_CELLULAR_AMINO_ACID_BIOSYNTHETIC_PROCESS	MDD	-0.00026965	0.00170302	0.874192	34	0.508078	brain	PWAS	c5	0.874192	0.960530071	CBS,ENOPH1,PCBD1,ALDH18A1,ATP2B4,MTRR,ASNS,BHMT,MTHFD1,SHMT1,ILVBL,ABAT,ASL,GOT2,CPS1,PYCR3,MTHFR,MRI1,ADI1,MTAP,ASS1,APIP,PSAT1,GLS,SLC25A12,PSPH,SRR,GLS2,BCAT1,PHGDH,GLUD1
GSE12003_MIR223_KO_VS_WT_BM_PROGENITOR_4D_CULTURE_UP	MDD	-0.000724006	0.00458466	0.87452	15	0.669723	brain	PWAS	c7	0.87452	0.960723121	SORCS2,SLC30A9,ADCY9,AKR7A2,SLC7A2,IGF2R,PAG1,TAX1BP1,ALCAM,FAM118B,DIP2B,GNG12,CNN3,NRDC,PRODH,AAK1,HAAO,RCN2,NT5C3A,STK24,TPRG1L
GSE17974_IL4_AND_ANTI_IL12_VS_UNTREATED_2H_ACT_CD4_TCELL_UP	MDD	0.000457574	0.00290151	0.874691	16	0.163686	brain	PWAS	c7	0.874691	0.960743658	SLC7A11,MBLAC1,HEXA,GPRIN3,SYNE1,ETNPPL,FAM98C,DDT,RASGRP1,RIPK2,CTSC,CD274,ME2,ARHGAP25,RALB,FARP1
GOCC_MICROTUBULE_ASSOCIATED_COMPLEX	MDD	-0.0005556	0.00353815	0.87522	14	0.0640431	brain	PWAS	c5	0.87522	0.960990037	KIF3A,NUDCD3,MAP1S,DNAL1,EML1,STAU1,EML2,MAP4,CLIP2,KIF21B,KATNAL1,ACTR1B
GSE20366_TREG_VS_NAIVE_CD4_TCELL_UP	MDD	-0.000384344	0.00244598	0.87514	34	0.0411928	brain	PWAS	c7	0.87514	0.960990037	MGST2,NDRG1,SLC14A1,ADSS2,PPA1,USP47,SWAP70,BID,SCAMP1,SDC4,EPHX1,CAMKK1,CTPS1,FAM221A,LRRC57,GSTM4,CSRP2,GNG12,HBS1L,LCLAT1,ECM1,CCS,ITGA6,GFPT1,PEAK1,UBASH3B,SLC25A19,GSTO1,INPP5A
GSE11864_CSF1_PAM3CYS_VS_CSF1_IFNG_PAM3CYS_IN_MAC_DN	MDD	-0.000371883	0.00237491	0.875569	23	0.190171	brain	PWAS	c7	0.875569	0.961038673	CDH13,DDHD1,LRRFIP1,CD200,DECR1,WIPI2,ADCK1,SCRN1,LIN7B,MICU1,CTSC,NME7,VAMP5,SLC1A4,ANO5,EFEMP1,INPP4A,DYSF,LMCD1,DNAJB4,PAK1,GSTO1,CWF19L1,BLOC1S2,HLA-A
GSE23321_CD8_STEM_CELL_MEMORY_VS_CENTRAL_MEMORY_CD8_TCELL_DN	MDD	-0.000393978	0.00251574	0.875556	24	0.0683132	brain	PWAS	c7	0.875556	0.961038673	HADH,CISD2,DIAPH1,PLCD1,ACAT2,HDDC3,ATP23,AK3,ACOT13,GOPC,CCDC92,LETMD1,NUP210,TMX3,RCN2,FAS,COX15,GANAB,RAB3GAP2,PRXL2B,MIA3
GSE15930_STIM_VS_STIM_AND_IL12_48H_CD8_T_CELL_DN	MDD	-0.000291003	0.00186267	0.875852	43	0.225333	brain	PWAS	c7	0.875852	0.96104558	CPOX,SLC7A11,ACSL1,STX7,RFK,NID2,GGH,CDS2,GNPDA1,PGS1,LYSMD2,TAX1BP1,ATP13A2,GIMAP4,LSS,SIRT3,HRAS,ALAD,S100A1,CISD1,SURF1,ABCB9,LGALS3,TMOD3,PTPRK,MMS19,LDHA,FAH,SQOR,SLK,PLEKHA5,SLC27A2,SERPINB9,ACE,CACNB3,GPN2,EHD1
GSE22601_IMMATURE_CD4_SINGLE_POSITIVE_VS_CD4_SINGLE_POSITIVE_THYMOCYTE_DN	MDD	0.000383221	0.00245349	0.87588	24	0.460696	brain	PWAS	c7	0.87588	0.96104558	SPATA20,SNX25,TBC1D4,VWA5A,SOD2,TMEM132E,PRKCD,TKT,OSBPL11,PDXK,PGP,TRAF3,SIRT3,TXN,SYNJ2,SESTD1,TMEM163,STAM2,RMND1,RAB5C,PDCD6IP,MRM3
GSE14308_TH1_VS_NATURAL_TREG_DN	MDD	0.000348226	0.00223776	0.876338	24	0.318535	brain	PWAS	c7	0.876338	0.961067447	PLCG1,FHIP2B,PDE2A,PPP2R2A,LRRC20,HLCS,LSP1,FAM172A,COQ6,OSBPL11,HIBADH,STARD5,CALU,ASAP2,ARFGEF2,STAU1,CYB5R3,DNAJA4,DDX5,TDRD7,DMAC2L,ALDH4A1,C2orf76
GSE339_CD8POS_VS_CD4CD8DN_DC_DN	MDD	-0.000390526	0.0025092	0.876319	29	0.411733	brain	PWAS	c7	0.876319	0.961067447	TGM2,FAM107B,DDHD1,GGH,MKRN2,NLRX1,RGS14,H1-0,NNT,DECR1,MAP2K1,EMB,LYSMD2,PDXK,TRAF3,POR,MDH2,TPD52,ECI2,CFL2,MYO1B,CRLF3,PRKCB,NCK1,APMAP,RECQL,PLXND1,GPX4,MRM3,GLUD1
GSE3982_MAC_VS_TH1_DN	MDD	0.000428476	0.00275389	0.876357	18	0.119202	brain	PWAS	c7	0.876357	0.961067447	ALDH18A1,AKAP12,HMBS,ERAP2,MYH10,ARL3,WDR6,PPP3CC,CSE1L,SLC7A5,GFUS,H1-3,PRDX3,CRLF3,RRM1,SLC5A6,SERPINB1,EIF2B3,CNN2,DGKA,RHOT2
GSE21670_TGFB_VS_IL6_TREATED_CD4_TCELL_DN	MDD	0.00032482	0.0020913	0.876569	30	0.0389466	brain	PWAS	c7	0.876569	0.961082013	SLC1A1,ALDH1A3,SUCLG1,PPA1,TBRG4,RMDN3,ABCC8,C11orf54,TST,ALDH6A1,CNNM2,PLCB1,SARM1,SLC24A2,COPS7B,CRPPA,MEAK7,RGS6,XPNPEP1,DHRS7,TMX3,EML2,TRAPPC4,SCFD1,MYO1B,THSD7A,APRT,F3,CUL2,DIABLO,TXNL4A,FAIM
GSE23308_CTRL_VS_CORTICOSTERONE_TREATED_MACROPHAGE_MINERALCORTICOID_REC_KO_DN	MDD	-0.000346928	0.00223556	0.876675	37	0.604697	brain	PWAS	c7	0.876675	0.961082013	PDLIM5,NFXL1,IMMT,SLC16A7,PDCD4,SPAG7,ENPP4,ARHGAP21,RAB23,TRIM25,RCSD1,RIPK2,HOMER1,BORCS7,STX6,DOCK7,PFKP,SEC23A,AGPAT3,HINT3,IDH1,RIDA,TMED5,MTMR6,SEMA4D,SCFD1,GSS,HBS1L,MFSD6,GCA,RAB29,PLPP3,TOMM70,GLB1,COX15,ENDOD1,HLA-B,GLOD4,ACADSB
GSE13485_CTRL_VS_DAY3_YF17D_VACCINE_PBMC_DN	MDD	0.000347537	0.00225174	0.877341	29	0.15506	brain	PWAS	c7	0.877341	0.961543695	IGFBP7,IMMT,DNAJC13,MX1,AKR7A2,PLSCR1,TOR1B,BLVRA,DECR1,FGD4,MTHFD1,SCO2,VIPAS39,PMM2,SAMD4A,MEGF9,RIOX2,MYOF,FBXO6,BPHL,CNDP2,OAS1,ADAR,IFIT2,FMNL2,RPE,TNS3
GSE9650_EXHAUSTED_VS_MEMORY_CD8_TCELL_DN	MDD	-0.000306	0.0019836	0.877401	38	0.396375	brain	PWAS	c7	0.877401	0.961543695	ANXA6,GM2A,HEXA,ANXA5,SUCLG1,FAM107B,ADD1,ARL6IP5,MOGS,LDAH,ABLIM1,BLVRA,NUDCD3,GRAMD2B,PFKP,RABGGTA,ITGB2,ITPA,CALU,GNPAT,SRI,ASS1,LDHA,PIK3CD,PDK1,FARSB,PACS1,PRKCB,ACSS1,LYSMD1,GLO1,PITPNC1,DGKA
GSE411_UNSTIM_VS_100MIN_IL6_STIM_SOCS3_KO_MACROPHAGE_DN	MDD	0.000398921	0.00261024	0.878533	26	0.33311	brain	PWAS	c7	0.878533	0.962193408	SNX25,FAM107B,DNM3,GSTT2,GNA13,LGALS1,ANXA2,GPD1L,PLS1,PCYT1A,BBS9,ASPH,C19orf53,TMED5,GNG12,CRAT,GLIPR2,MAP4,TPP2,ITGA6,VAT1,FAS,CUL2,TMEM120B,RTCA
GSE8921_3H_VS_24H_TLR1_2_STIM_MONOCYTE_DN	MDD	0.000479317	0.00313813	0.878604	23	0.20583	brain	PWAS	c7	0.878604	0.962193408	EFHD2,KCNN3,MIF,PTGR1,PPIL1,SH3PXD2B,MCC,LGALS1,CCT6B,NUDC,PRDX5,TAX1BP3,GYS1,AARS1,SLC7A5,MAP2K2,CTPS1,LGALS3,NUDT3,LDHA,HSPA12A,LGALS8,APRT,GALK1,MINDY1,F3,PDCD6IP,NPEPPS
GSE9988_ANTI_TREM1_VS_LOW_LPS_MONOCYTE_UP	MDD	-0.000379928	0.00248341	0.878409	28	0.105347	brain	PWAS	c7	0.878409	0.962193408	DDI2,PLEKHM2,HEXB,STX1A,LIMK1,GNA13,GNPDA1,IFI30,PCYT1A,STARD5,LONP1,GPNMB,PPP2R5A,EFR3A,LGALS3,TMEM70,ASPH,PNP,SLC1A4,TMED5,LPIN1,COA7,PLPP3,CORO1C,MELTF,UBASH3B,SYN2,STX4,VKORC1
MTOR_UP.N4.V1_UP	MDD	0.000255307	0.0016657	0.878183	42	0.216347	brain	PWAS	c6	0.878183	0.962193408	SLC7A11,MSMO1,SLC25A32,NANS,ANXA3,TBRG4,RPAP1,DBN1,ASNS,IFI30,ARL3,PCK2,PFKM,GALK2,PLS1,VPS33B,PDXK,PLCB1,LARS2,SLC7A5,ASPHD1,NME7,IDH1,PTPRK,MIPEP,SSTR2,SARS1,KYAT1,TIMM44,IDH3A,ASS1,PDHX,CHORDC1,FAH,SQOR,KIF21B,GFPT1,ITPR1,ISOC2,NQO2,PSPH,FAS,ABHD6,BNIP3,BCAT1,PHGDH,STX4
GSE21774_CD62L_POS_CD56_BRIGHT_VS_CD62L_NEG_CD56_DIM_NK_CELL_UP	MDD	-0.000337798	0.00222389	0.879269	25	0.759514	brain	PWAS	c7	0.879269	0.962754531	MGST2,ANXA3,PALD1,F13A1,ARHGEF37,PI16,ABLIM1,TIGAR,RAB3C,CD14,STING1,ANXA2,UMPS,STARD5,DGLUCY,GPNMB,ABHD12,IDH1,EGFR,CNN3,FKBP1A,RAPH1,ALPL,LUZP1,PLCH2,PHGDH
GSE2405_S_AUREUS_VS_A_PHAGOCYTOPHILUM_NEUTROPHIL_UP	MDD	-0.000314745	0.00207481	0.879425	33	0.0947461	brain	PWAS	c7	0.879425	0.962758226	GM2A,IGFBP7,TMEM51,ITM2C,ANXA3,STX7,TBC1D4,SWAP70,TRIM25,PDLIM4,SH3PXD2B,STING1,SLC22A23,AFDN,ATP1B3,TRAF3,PCP4,STAT6,COTL1,LY6H,CAPG,GDA,CD82,ECM1,MCF2L,SERPINB1,CACNB3,CNN2,HLA-B,MTARC1,CTSH,HLA-G,HLA-DRB1
GOBP_NEGATIVE_REGULATION_OF_ACTIN_FILAMENT_DEPOLYMERIZATION	MDD	-0.000671206	0.00445672	0.880287	13	0.0102503	brain	PWAS	c5	0.880287	0.962866377	ADD1,SWAP70,SCIN,LMOD1,CARMIL1,ADD2,GSN,RDX,TMOD3,CAPG,ADD3,WASHC2C,SPTB
GSE14415_INDUCED_VS_NATURAL_TREG_UP	MDD	0.000436787	0.00289594	0.880112	21	0.36243	brain	PWAS	c7	0.880112	0.962866377	MGST2,CLGN,FAM120B,CBR1,TBC1D4,SRXN1,IRAG1,PLSCR1,CRELD2,MBLAC2,FABP3,SNAP47,ICA1L,NKIRAS1,CASP1,CD55,PGM2L1
GSE16385_MONOCYTE_VS_12H_ROSIGLITAZONE_IFNG_TNF_TREATED_MACROPHAGE_DN	MDD	-0.000421736	0.00278928	0.879819	31	0.137141	brain	PWAS	c7	0.879819	0.962866377	GAK,PPAT,GARS1,SUCLG1,ALDH18A1,PGD,EHD4,AKAP12,NSUN2,BID,RNPEP,CARMIL1,GNPDA1,SCAMP1,GRAMD2B,NUBP2,ERC1,MRPL54,LYSMD2,NCOA7,CMPK1,BORCS5,PGM1,EHD3,RTN4,LUZP1,PAK1,NOLC1,BPNT1,TPD52L2
GSE22432_MULTIPOTENT_VS_COMMON_DC_PROGENITOR_UNTREATED_DN	MDD	-0.000295107	0.00195319	0.879905	24	0.304741	brain	PWAS	c7	0.879905	0.962866377	MSMO1,POGLUT1,LSM6,PPAT,GLRX5,GSTT2,FNBP1,HARS1,ISYNA1,RIPK2,SMCR8,NUDC,PNPO,CALU,ATL3,AARS1,GUK1,RIOX2,ATP13A1,BAG5,APRT,CTSZ,ABHD11,TPD52L2,GFER
GSE22611_UNSTIM_VS_6H_MDP_STIM_NOD2_TRANSDUCED_HEK293T_CELL_DN	MDD	-0.000378801	0.00251231	0.880151	28	0.0689153	brain	PWAS	c7	0.880151	0.962866377	SLC7A11,GAK,CZIB,APPL2,PPIP5K2,GNPDA1,RIPK2,NUBP2,CSTB,VAC14,REXO2,IDH1,PON3,ZC2HC1A,CAPG,CASP1,PHLDB1,AK4,PTPA,UBE3B,PLPP3,MYH14,ITPR1,NT5E,PLD1,P2RX7,CYBC1,DGKA,ECHS1
GSE16385_ROSIGLITAZONE_IFNG_TNF_VS_IL4_STIM_MACROPHAGE_UP	MDD	0.000386697	0.00257889	0.880806	18	0.170404	brain	PWAS	c7	0.880806	0.962933145	GABRB1,DGKQ,SRA1,GRAMD2B,CHL1,FASTKD5,ASAP2,TTC19,AAMDC,HMGCLL1,CTPS1,ADO,CD274,GDA,C2orf88,DUSP19,DNAJB1
GSE19888_ADENOSINE_A3R_INH_PRETREAT_AND_ACT_BY_A3R_VS_TCELL_MEMBRANES_ACT_MAST_CELL_UP	MDD	0.000350539	0.00233652	0.880744	25	0.4275	brain	PWAS	c7	0.880744	0.962933145	NAAA,STX7,DCK,TAPBPL,MX1,VWA5A,BID,TRIM25,MAP1S,STING1,GIMAP4,LYN,PNP,WARS1,MTHFR,CASP1,IDNK,CD274,TOR1AIP2,PSMB9,OAS1,ADAR,IFIT2,SERPINB9,CYBC1,HLA-G
GSE43955_TH0_VS_TGFB_IL6_IL23_TH17_ACT_CD4_TCELL_60H_DN	MDD	0.000359669	0.00239839	0.880794	22	0.217913	brain	PWAS	c7	0.880794	0.962933145	STBD1,PGM2,ETHE1,FDPS,SCAMP1,RASA1,WDR6,TAX1BP1,PLXNB2,GART,MKRN1,GLTP,SARS1,PISD,SNX1,IST1,FECH,COQ7,MAP6,GLUD1
GSE17721_0.5H_VS_24H_GARDIQUIMOD_BMDC_UP	MDD	0.000343367	0.0022959	0.881114	16	0.0524911	brain	PWAS	c7	0.881114	0.963102948	MPHOSPH6,ALDH1B1,PIP5KL1,ELP1,NUDCD2,EPHX1,PNPO,DGLUCY,ARHGAP1,ABCB9,VPS13C,PNPLA7,LDHA,DDX18,PDE1A,ATG7,SERPINB1
GSE17721_LPS_VS_CPG_16H_BMDC_UP	MDD	0.000274279	0.00184032	0.881523	30	0.063635	brain	PWAS	c7	0.881523	0.963383071	MAPK10,WDSUB1,RNPEP,PDLIM4,CCDC127,MOCS2,MRPL54,SYNPR,NTPCR,CARHSP1,NUDT19,FOXRED1,NUDCD1,BAG3,LRRC8A,OPA3,AUH,TDRD7,PSMB9,ATAD1,DPP3,PEAK1,HLA-B,DPCD,NXN
GSE8921_UNSTIM_0H_VS_TLR1_2_STIM_MONOCYTE_12H_DN	MDD	0.000307891	0.0020687	0.881685	28	0.187737	brain	PWAS	c7	0.881685	0.963393206	PLCG1,COMT,CAT,DDI2,VWA5A,ACAA1,GDI2,AKAP12,AP3D1,CAST,ITGB2,PGS1,STARD5,EPB41L2,SH3BGRL2,TSPO,YWHAH,FKBP1A,CLCC1,SESTD1,ARHGAP25,CPNE1,MRPL9
GSE8921_3H_VS_24H_TLR1_2_STIM_MONOCYTE_UP	MDD	0.00029486	0.00198412	0.881861	29	0.0933621	brain	PWAS	c7	0.881861	0.963418633	GUF1,AKT3,ITM2C,SLC16A7,RGS12,IVD,ARHGEF37,ENPP4,TESC,SLC22A23,LYSMD2,PNPO,ASAP2,CSE1L,LRP4,TFAM,QPRT,ANKMY2,PYCR3,RCN1,MTMR6,ACO1,PRDX3,CCDC88A,DYSF,CCDC93,ITPR1,THUMPD3,GNA12,CNN2,VCL,VKORC1,HLA-G
GSE39152_BRAIN_VS_SPLEEN_CD103_NEG_MEMORY_CD8_TCELL_DN	MDD	0.000342226	0.0023105	0.88225	26	0.468701	brain	PWAS	c7	0.88225	0.96367671	TXNRD1,TBCA,PTPN1,ETFB,PLSCR1,GDAP1,RARS1,LYSMD2,PLGRKT,RNH1,MDH2,BAG3,CASP1,RCN1,SRI,FXN,CFL2,EIF6,TOR1AIP2,OAS1,ICAM1,MFF,TIMM13,MIX23,SLC33A1,RAB5C,CA4,FAS,NOLC1,COQ7
GSE2770_IL4_ACT_VS_ACT_CD4_TCELL_2H_DN	MDD	-0.000297897	0.00202371	0.882972	30	0.374449	brain	PWAS	c7	0.882972	0.964298368	SLC14A1,PTPN1,RABEP1,TAPBPL,CD200,ALDH18A1,PLSCR1,ASNS,PFKP,PGS1,TRAF3,AKAP10,SLC16A1,GYS1,SLC7A5,MTHFR,HGH1,PLCL1,ICAM1,ADAR,FARSB,F3,UPF3A,DBT,ERLIN1,INPP5A
GOBP_OLEFINIC_COMPOUND_METABOLIC_PROCESS	MDD	-0.000261305	0.00178928	0.883891	34	0.0540407	brain	PWAS	c5	0.883891	0.964467121	DGKQ,ALDH1A3,CBR1,RETSAT,H6PD,EPHX2,SCP2,ACAA1,DHRS4,DHRS4L2,EPHX1,GPX1,ACOT8,AKR1C1,AKR1C3,RDH11,ABHD12,DAGLB,CYP4F11,AKR1B1,DHRS7,PLA2G4C,GSTM2,FAAH,GSTP1,RDH13,GPX4,ABHD6
GSE22140_GERMFREE_VS_SPF_MOUSE_CD4_TCELL_DN	MDD	0.000325145	0.00222034	0.883574	32	0.214249	brain	PWAS	c7	0.883574	0.964467121	SLC7A11,HSP90B1,TXNRD1,SLC16A7,BIN1,MX1,SLC7A8,BID,STK10,ADA,MPRIP,ANXA2,PDXK,AKR1C3,SFXN3,SERPINB8,ALCAM,S100A4,STX2,LGALS3,PNP,PHLDB1,GNAQ,YWHAH,CAPN2,IFIT2,PPIF,FARP1,RAB5C,NQO1,DGKA,TPD52L2,PLEC
GSE35685_CD34POS_CD10NEG_CD62LPOS_VS_CD34POS_CD10POS_BONE_MARROW_DN	MDD	0.000410986	0.00280818	0.883642	25	0.0553354	brain	PWAS	c7	0.883642	0.964467121	NDRG1,PTPN1,HTT,RAB8B,MIF,PLSCR1,KIF3A,VCAN,ADA,OSBPL11,ASL,CTSC,PNP,TSPO,CASP1,CNN3,SNX6,PNPT1,PSMB9,SNX1,LGALS8,IFIT2,RAB4B,SLC44A2,FLOT2,MANF,RAB5C,IST1,CWF19L1,AP2A2,NSF
GSE36476_YOUNG_VS_OLD_DONOR_MEMORY_CD4_TCELL_40H_TSST_ACT_UP	MDD	0.000401787	0.00275069	0.883868	11	0.261118	brain	PWAS	c7	0.883868	0.964467121	SLC1A1,BAALC,MOXD1,ERAP2,SIRPA,SHMT1,NRIP2,DNAJC11,EPM2A,PDE1A,ASAP3,BCAT1,GFER,ASPA,HP,SORD,MTARC2
GSE5455_EX_VIVO_VS_POST_24H_INCUBATION_MONOCYTES_FROM_TUMOR_BEARING_MOUSE_DN	MDD	-0.000365151	0.00249816	0.883789	22	0.561113	brain	PWAS	c7	0.883789	0.964467121	MGST2,AKT3,WIPI1,RASGRP1,PPIP5K2,RGS14,STK10,NADK2,EMB,PGS1,TECPR1,GPNMB,PMM2,SHD,SLC25A24,CRLF3,CCS,ITGA6,NCK1,ACSS1,PITPNC1,UBASH3B,DGKA
GCNP_SHH_UP_LATE.V1_UP	MDD	-0.000406807	0.00281646	0.885154	12	0.75041	brain	PWAS	c6	0.885154	0.964943055	EIF2A,GFM2,VCAN,NOP56,IDH2,GART,PCNT,SARDH,TMOD3,SQOR,RRM1,THOP1,SERPINB9,FTSJ3,SLC7A6
GOBP_CYTOKINE_MEDIATED_SIGNALING_PATHWAY	MDD	-0.000288621	0.00199345	0.884881	30	0.172466	brain	PWAS	c5	0.884881	0.964943055	ACSL1,SLC1A1,LIMS1,STK39,PTPN1,PRKN,MX1,OXSR1,APPL2,FER,RIPK2,STING1,APPL1,TRAF3,PLCB1,STAT6,MAPK3,NKIRAS1,PTK2B,LYN,CASP1,TREX1,OAS1,TYK2,ECM1,ADAR,TTLL12,ROBO1,GSTP1,FAS,CPNE1,F3,TXNDC17,P4HB
GOCC_NEURON_TO_NEURON_SYNAPSE	MDD	0.000384087	0.00266128	0.885245	43	0.293268	brain	PWAS	c5	0.885245	0.964943055	PDLIM5,SLC1A1,SORCS2,BAALC,CRYAB,PRKN,ADD1,STX1A,DNM3,SYN3,HOMER2,IQSEC1,RGS14,DBN1,DBNL,PICK1,ARHGAP44,HOMER1,BCR,IQSEC3,KALRN,CTNND1,ADD2,LIN7B,ARFGEF2,LRP4,CAP2,GOPC,DCC,PTK2B,LYN,DLGAP2,SCRIB,ADD3,NRCAM,ADAM10,GRID1,EFNB3,RTN4,INPP4A,ITPR1,PLEKHA5,DLG1,SLC4A8,DNAJB1,GAP43,BNIP3,SYN2,HIP1R,NSF
GSE24292_WT_VS_PPARG_KO_MACROPHAGE_DN	MDD	-0.000316119	0.00219006	0.88523	38	0.245124	brain	PWAS	c7	0.88523	0.964943055	PDLIM5,GCC2,ENOPH1,ITM2C,OXR1,GOLGA3,LRRC20,SWAP70,EHD4,MTMR10,APPL1,ACOT2,PDXK,AHSA1,DENND4C,LYRM9,KCTD21,DAGLB,ADSS1,AHNAK2,LGALS3,POR,RMDN1,ZC2HC1A,PTK2B,GNAQ,SLC25A40,PNPT1,CRLF3,SYNJ1,PLIN3,IFIT2,RAPH1,OGFR,GNA12,NT5C3A,UBA2,GLOD4,PLEC
GSE24671_CTRL_VS_BAKIMULC_INFECTED_MOUSE_SPLENOCYTES_UP	MDD	0.000392619	0.00271826	0.885155	21	0.692058	brain	PWAS	c7	0.885155	0.964943055	PLCG1,MYH9,CDS2,NHLRC2,CAST,RCSD1,GRAMD2B,D2HGDH,TTC19,PLGRKT,GNAQ,SLK,SSH2,MYO6,AVL9,PITPNC1,P2RX7
GSE30083_SP1_VS_SP2_THYMOCYTE_UP	MDD	0.000261181	0.0017986	0.884543	34	0.686949	brain	PWAS	c7	0.884543	0.964943055	CORO2A,CBR3,AGPAT4,FAM171A1,RNPEP,CWC27,ADA,BAIAP3,ALDH7A1,AS3MT,PRKAR2B,EEFSEC,RAB5A,PAPLN,ALDH2,LSS,PTPRK,CACNA2D1,TBC1D13,GSS,ICAM1,SCN4B,TMEM163,LMCD1,RALB,GLB1,ACY3,TDRKH,SPRYD4,TMEM120B,PRXL2B,MRM3,NXN,GAA
GSE2197_IMMUNOSUPPRESSIVE_DNA_VS_UNTREATED_IN_DC_UP	MDD	-0.000396674	0.00276079	0.885752	22	0.378745	brain	PWAS	c7	0.885752	0.96532889	PPA1,DDHD1,ARHGEF37,PMVK,ENPP4,CCDC6,ACAA1,RNPEP,GLRX,FAM172A,RARS1,GRAMD2B,MAP2K1,SEC23B,GMPPB,PCYT1A,TMED8,PCP4,TXN,DAAM1,ADHFE1,GTDC1,PDE4B,GLS,CRLF3,ICAM1,ANXA4,RCN2,COX15
GSE41978_ID2_KO_AND_BIM_KO_VS_BIM_KO_KLRG1_LOW_EFFECTOR_CD8_TCELL_UP	MDD	0.00029655	0.00206872	0.886014	30	0.479381	brain	PWAS	c7	0.886014	0.965447627	PDLIM5,ATP8A1,TAPBPL,WDSUB1,SLC7A2,HOMER2,SNTB1,CD14,RIMOC1,EPHX1,MTMR10,NAPB,GPNMB,MGST1,CPNE3,ARHGEF12,ADI1,APIP,PISD,THTPA,ITGA6,STAM2,DUSP19,YEATS4,SARS2,VWA7,PPP1R14C,VKORC1
GSE12845_NAIVE_VS_PRE_GC_TONSIL_BCELL_DN	MDD	-0.000287559	0.0020105	0.886268	37	0.89685	brain	PWAS	c7	0.886268	0.965557607	CD38,STX7,NUP93,RASGRP1,CD14,ADA,MAP1S,ATOX1,CHMP4A,PFKM,IDH2,ANXA2,RWDD1,EPRS1,CSTB,ALDH2,USP7,AARS1,DHRS7B,RUVBL1,DCPS,CISD1,UQCR10,COTL1,NT5DC2,APIP,SCFD1,NUBPL,TMA7,DUT,CHCHD2,CFL1,TNS3,PLXND1,RPA1,MRPS31,ETFA
GOMF_CALMODULIN_BINDING	MDD	-0.000313215	0.00220758	0.887174	42	0.0550295	brain	PWAS	c5	0.887174	0.965962309	WFS1,KCNQ2,CAMK1G,MYH9,ADD1,KCNN3,ATP2B4,SNTB1,AKAP12,RASGRF2,MYH10,IQGAP1,IQCB1,PCYT1A,PPP3CC,PLCB1,ADD2,PLCB3,PCP4,CAMKK1,PDE1B,PCNT,UNC13C,MYO5A,RIT2,PDE1C,ADD3,ADCY3,CNN3,MYO1B,RYR2,EPB41,PDE1A,MYH14,MYO6,MYO1D,FAS,GAP43,CAMKK2,CNN2,MAP6
GSE17721_PAM3CSK4_VS_GADIQUIMOD_24H_BMDC_DN	MDD	-0.000324034	0.00227871	0.886922	26	0.361031	brain	PWAS	c7	0.886922	0.965962309	TMA16,NDRG1,DCK,TAPBPL,SEC14L2,EEF1E1,CZIB,CDS2,RRAS2,SLC7A8,CRELD2,CAMLG,CD2AP,PSEN1,ALCAM,RIOX2,TBC1D13,CD274,FNDC3A,TREX1,PLPP3,NT5C3A,STK24,HLA-B,DBT,MTARC2
GSE29949_CD8_NEG_DC_SPLEEN_VS_CD8_POS_DC_SPLEEN_DN	MDD	-0.000385187	0.00271156	0.887038	23	0.178471	brain	PWAS	c7	0.887038	0.965962309	LSM6,PPFIA2,AP1G1,MNDA,PLSCR1,GCSH,AHSA1,COL18A1,TFAM,LRPPRC,H1-2,MTAP,ICAM1,GGPS1,PLEKHB1,GSPT1,NCK1,PDIA4,CYB561,PRDX1,NDUFAF1,TPD52L2,GLUD1
GSE42724_NAIVE_VS_B1_BCELL_DN	MDD	0.000312168	0.00220175	0.887252	31	0.100181	brain	PWAS	c7	0.887252	0.965962309	GGCT,SUCLG1,EEF1E1,HLCS,MOCS2,CCDC124,MRPS27,PFKM,GPD1L,SLC25A29,ASAP2,RPL13,TTC19,NUDT14,LRPPRC,LRRC8A,PRORP,TIMM44,NUP210,MMS19,FXN,TIMM21,TMCC2,UGGT1,ACTR1B,SND1,FLOT2,TIMM50,RHOT2,PREX1
GOBP_OSTEOBLAST_DIFFERENTIATION	MDD	-0.000553961	0.00392398	0.887733	16	0.187478	brain	PWAS	c5	0.887733	0.966311171	TNC,CAT,DNAJC13,RRAS2,HSD17B4,VCAN,UFL1,DDX5,SEMA4D,ADAR,SND1,ALPL,WWOX
GSE18281_SUBCAPSULAR_VS_PERIMEDULLARY_CORTICAL_REGION_OF_THYMUS_DN	MDD	0.000613856	0.00435991	0.888032	14	0.914285	brain	PWAS	c7	0.888032	0.966311171	TMEM51,ENOPH1,SLC30A9,STX7,RAB8B,CHMP4A,KALRN,PLS1,PEX6,CTBS,TMOD3,LMAN1,QPCT,CRYM,GGPS1,C12orf29,PEAK1,NCK1
GSE19888_ADENOSINE_A3R_INH_VS_INH_PRETREAT_AND_ACT_WITH_TCELL_MEMBRANES_MAST_CELL_UP	MDD	0.000232801	0.00165162	0.887907	40	0.426633	brain	PWAS	c7	0.887907	0.966311171	ATP8A1,GUF1,AKT3,TBC1D4,MCCC1,AKAP12,CAND2,NNT,CMBL,DECR1,AMACR,MYH10,GPD1L,LARS2,EFR3A,L3HYPDH,LRRC57,MTHFR,CASP1,DHRS7,WDFY1,GSTM1,THUMPD1,GALC,FNDC3A,SSH1,NRCAM,FAH,OAS1,SQOR,CARS2,CCDC88A,NIPSNAP2,MAPRE1,REEP6
GOBP_NUCLEOSIDE_MONOPHOSPHATE_BIOSYNTHETIC_PROCESS	MDD	0.000265729	0.00193555	0.890803	26	0.553564	brain	PWAS	c5	0.890803	0.966492144	PAICS,ADSS2,PPAT,DCK,AMPD3,NUDT2,RFK,ADA,ATIC,PFAS,SHMT1,UMPS,GART,DGUOK,ADSS1,CMPK1,AMPD2,CDA,DUT,APRT,ADSL,DHODH,ADK
GOBP_PYRIMIDINE_CONTAINING_COMPOUND_BIOSYNTHETIC_PROCESS	MDD	0.00036051	0.00257838	0.888802	16	0.338831	brain	PWAS	c5	0.888802	0.966492144	DCK,AK5,SHMT1,UMPS,NME1,NME2,DTYMK,CTPS1,CPS1,CMPK1,NME7,CDA,DUT,DHODH
GOCC_TRANSPORTER_COMPLEX	MDD	-0.000336538	0.00243351	0.890008	36	0.111273	brain	PWAS	c5	0.890008	0.966492144	GABRB1,ATP8A1,KCNQ2,NDUFV3,NDUFA6,ABCC8,NDUFB9,CACNA2D2,ATP1B3,TIMM9,DPP10,ABCB8,CPT1C,MICU1,FOXRED1,ABHD12,UQCR10,CACNA2D1,PTK2B,LRRC8A,LRRC8C,PTPA,PDE4B,FKBP1A,ANO6,RYR2,CLCC1,SCN4B,BCS1L,TIMM13,TTYH3,CACNB3,ABHD6,NDUFAF1
GSE13484_12H_VS_3H_YF17D_VACCINE_STIM_PBMC_DN	MDD	0.000409936	0.00297739	0.890491	24	0.0536155	brain	PWAS	c7	0.890491	0.966492144	MGST2,SLC25A32,RASGRP1,TOR1B,RUFY1,GNAZ,DCAKD,TMX4,CARHSP1,RUVBL1,MTPAP,PITPNB,CNDP2,HBS1L,WARS2,ICAM1,RAB29,CCDC93,MYO6,GSPT1,CLASP2,CCZ1B,ENDOD1,ITGAM,HP,MIA3
GSE15930_NAIVE_VS_48H_IN_VITRO_STIM_IFNAB_CD8_TCELL_DN	MDD	-0.000211862	0.00153853	0.890474	43	0.194345	brain	PWAS	c7	0.890474	0.966492144	CLCN3,ENOPH1,GARS1,DCK,TBRG4,NUP93,ALDH18A1,PGD,TARS1,PLSCR1,LARS1,PMPCB,ARL3,HDDC2,PCK2,SEC23B,GCSH,PFKL,ITPA,GART,PSMG1,DNPH1,PSMD5,CISD1,TFAM,LMAN1,FXN,PITPNB,PGM1,EIF6,ACP1,DPP3,TIMM13,PCYOX1,CUL2,NDUFAF1,BCAT1,VCL,EEF1AKMT1,MRPS31,COQ7
GSE17580_UNINFECTED_VS_S_MANSONI_INF_TEFF_DN	MDD	-0.000299356	0.00217804	0.890681	29	0.618033	brain	PWAS	c7	0.890681	0.966492144	GSTT2,GLRX,ISCA2,GATD3,PPP3CC,EPDR1,ICA1,CDC37L1,TXN,S100A4,S100A1,LGALS3,OLA1,CMPK1,CASP1,CDA,ECI2,LZTFL1,ICAM1,THUMPD3,PLD2,TXNDC17,GLOD4,MAP6,HLA-G,TPI1
GSE19825_NAIVE_VS_DAY3_EFF_CD8_TCELL_DN	MDD	-0.000254911	0.00184349	0.890022	31	0.314273	brain	PWAS	c7	0.890022	0.966492144	ANXA6,PLEKHA2,NANS,GARS1,HTT,PGM2,BID,BLVRA,LGALS1,IFI30,MICAL1,CTSB,ANXA2,WDR6,PGP,DCPS,VWA8,SURF1,MAPK3,XPNPEP1,TBC1D13,RPA2,FXN,ACP1,RETREG2,DUSP19,RTCA,PLEC
GSE23984_CTRL_VS_HYPOCALEMIC_VITAMIND_ANALOG_TCELL_DN	MDD	-0.000265921	0.00193606	0.890753	38	0.0490652	brain	PWAS	c7	0.890753	0.966492144	CORO2A,OXR1,SLC16A7,PDCD4,FAM107B,LRRC20,VWA5A,NAGA,WASHC4,TMEM230,DPY19L1,RIMOC1,DUSP3,MICAL1,PIP4K2A,TTC5,IQGAP1,PEPD,DENND4C,AKAP10,GPNMB,RAP2A,CDC37L1,ALCAM,ADSS1,ANKMY2,TMEM120A,RFTN1,TPD52,H1-2,WIPF1,DHRS7,GALC,CDK18,ITGA6,CCDC88A,RMND1,NCEH1,TNS3,ACSS1,ENDOD1,DGKA,SORD
GSE2585_THYMIC_MACROPHAGE_VS_MTEC_UP	MDD	-0.00024687	0.00179212	0.890436	39	0.793511	brain	PWAS	c7	0.890436	0.966492144	TNC,BIN1,GRHPR,CORO7,PBXIP1,EPHX2,FAM171A1,LMOD1,HCLS1,CPT1A,PMM2,MICU1,GUK1,GMPR,DNPH1,S100A4,COTL1,CAPG,H1-3,GSTM5,NUP210,ECI2,YWHAH,CAB39L,ACAA2,LMCD1,SARS2,GPX4,AKR1A1,SELENBP1,TPD52L2,GSTO1
GSE27786_BCELL_VS_NEUTROPHIL_DN	MDD	0.000367457	0.00266114	0.890175	21	0.22603	brain	PWAS	c7	0.890175	0.966492144	SPARCL1,GAK,STK39,ITM2C,IGF2R,RCSD1,BAIAP3,PAG1,PRKAR2A,PCYT1A,TAX1BP1,S100A1,BBOX1,ASPHD1,TMEM120A,PPOX,CORO1C,ATP8A2,GPX4,LXN,ACOX2,GLUD1
GSE27786_NKCELL_VS_NKTCELL_UP	MDD	-0.00022525	0.00163328	0.890309	47	0.491003	brain	PWAS	c7	0.890309	0.966492144	NFXL1,MCTP1,PTPN1,CRYAB,CBR3,AGL,F13A1,HSD17B12,STK10,AP3D1,CD2AP,ATOX1,DHRS4,DHRS1,MIA2,NMT1,STARD5,PPP2R5A,ACSS1,ABHD12,TXN,OSBPL8,CMPK1,POR,PNP,CSRP2,MTHFR,ATG7,HMGCL,RALB,LANCL2,SERPINB1,TNS3,MINDY1,TFG,CAMKK2,P4HB,PRDX1,EEF1AKMT1,BLOC1S2
GSE28783_ANTI_MIR33_VS_CTRL_ATHEROSCLEROSIS_MACROPHAGE_DN	MDD	-0.000553712	0.00401788	0.890389	17	0.149271	brain	PWAS	c7	0.890389	0.966492144	PTPRN2,ADH5,LRIG1,NID2,NCAN,GCLC,TAX1BP3,ARFGEF2,ERC2,ALDH5A1,SUCLG2,TSPO,GCA,PANX1,SYNJ1,LYZ,INPP5A
GSE3565_DUSP1_VS_WT_SPLENOCYTES_POST_LPS_INJECTION_DN	MDD	-0.000312631	0.00224043	0.889023	30	0.644636	brain	PWAS	c7	0.889023	0.966492144	ART3,CCDC25,CBR1,DOCK5,PTMS,F13A1,RAB8B,STON2,LGALS1,ARSB,LPCAT1,SRPRB,GATD3,MYOM2,TRPM3,RAP2A,ABHD12,PEX6,OGFOD2,LGALS3,LRRC8A,CNN3,TPMT,NMNAT3,CAPN2,TMEM163,TSPAN2,STX4
GSE360_DC_VS_MAC_B_MALAYI_LOW_DOSE_DN	MDD	-0.000281233	0.00200367	0.888376	27	0.0454046	brain	PWAS	c7	0.888376	0.966492144	SPAG7,ADD1,PMVK,MIF,CYB5R1,CD14,AHSG,HDDC2,WIPI2,IDH2,PFKL,ILVBL,GPNMB,USP7,PPP2R5A,MADD,MYOF,DNAJC11,ESD,FAM131B,RYR2,IFIT5,SUSD5,MPI,GLO1,PPIE,PYGM
GSE42021_CD24HI_VS_CD24LOW_TCONV_THYMUS_UP	MDD	0.000251929	0.00180344	0.888902	41	0.141408	brain	PWAS	c7	0.888902	0.966492144	SLC7A11,ANXA6,GM2A,MXRA7,UCHL3,VAMP1,ABHD10,AMZ2,CYB5R1,FAM171A1,APPL2,DPY19L1,HDHD5,MYH10,PLXNA1,MGLL,PIP4K2A,PRKAR2A,EML1,PDLIM2,TAX1BP3,MTSS2,KIFBP,ERC2,ALCAM,LRP4,CAP2,MEGF9,AHNAK2,GSTM4,GSTM3,PRORP,NT5DC2,HSPA12A,CAPN2,DLG1,KANK2,SIRPG,FECH,VCL,INPP5A
GSE45365_HEALTHY_VS_MCMV_INFECTION_CD11B_DC_IFNAR_KO_UP	MDD	0.000385872	0.00278933	0.889973	13	0.146501	brain	PWAS	c7	0.889973	0.966492144	PDCD4,DCK,RPAP1,MSTO1,SARM1,OPA3,UAP1L1,CNN3,MMAB,SNPH,NSUN4,NT5E,GIPC1,TPPP3,PAWR,HPCAL4
GSE5589_LPS_VS_LPS_AND_IL6_STIM_MACROPHAGE_45MIN_DN	MDD	-0.000251295	0.00179776	0.888832	41	0.380086	brain	PWAS	c7	0.888832	0.966492144	ENPP6,ETFDH,MRPL1,ENOPH1,RETSAT,LRRC20,TBRG4,AGPAT4,PRKCA,NSUN2,ACOT11,DGKE,IFI30,SGTB,PCYT1A,VPS33B,GRWD1,SLC39A6,TAX1BP3,AK3,VWA8,ERO1A,GMPR,RNH1,RIOX2,GSKIP,CMPK1,ARHGAP39,SARS1,NAP1L4,C9orf64,DLD,PLIN3,MECR,PLPP3,SCLY,TOMM70,GFM1,COMTD1,GSTO1
GSE17721_LPS_VS_POLYIC_1H_BMDC_DN	MDD	0.000355177	0.00259544	0.891152	29	0.168868	brain	PWAS	c7	0.891152	0.966538311	TNC,HSD17B11,ADD3,PDCD4,C1QBP,PCBD1,VAMP1,MYORG,NOPCHAP1,ALG2,SNTB1,LMNB1,ARMC10,PFKP,UNC45A,ATP13A2,CDC37L1,OGFOD2,ANXA11,GDA,YWHAH,PSMB9,TSTD1,PCYOX1,NUDT16,LUZP1
GSE29618_PDC_VS_MDC_DAY7_FLU_VACCINE_DN	MDD	0.000306401	0.0022381	0.891108	34	0.168807	brain	PWAS	c7	0.891108	0.966538311	LIMS1,EFHD2,ANXA5,DOCK5,PPA1,MNDA,GDI2,GAS7,LGALS1,TST,VCAN,IFI30,SIRPA,ITGB2,ACTN1,ANXA2,PPM1F,EPB41L2,ALDH3A2,RNH1,MEGF9,S100A4,LGALS3,C2CD2,COTL1,AKR1B1,QPCT,ASAH1,CASP1,LDHA,RTN1,LIMK1,PPIF,CNN2,PAK1,CTSH,TPI1
GSE7852_THYMUS_VS_FAT_TCONV_UP	MDD	0.000305295	0.00223601	0.891398	25	0.66198	brain	PWAS	c7	0.891398	0.966638918	MGST2,ATP8A1,C12orf73,BNIP1,GRHPR,THNSL1,CYB5R1,RRAS2,ABLIM1,DBNL,MTX3,ADA,ALDH7A1,TPP1,TTC5,PTGFRN,HDDC3,ALDH2,DGLUCY,ALDH5A1,CAP2,GSKIP,CTSC,HDHD2,BCS1L,DLG1,STK24
GSE22501_PERIPHERAL_BLOOD_VS_CORD_BLOOD_TREG_UP	MDD	0.000383085	0.00281063	0.891585	20	0.232605	brain	PWAS	c7	0.891585	0.966675521	HTT,ABCG2,ABCC8,VAC14,GGT5,NID2,MNDA,TPBG,RARS1,BHMT,EXOC6B,PSEN1,ARFGEF2,PNP,BPHL,FXN,GNAQ,MVK,GCA,VAT1,HP,COQ7
GSE17721_PAM3CSK4_VS_GADIQUIMOD_6H_BMDC_UP	MDD	0.000346341	0.00256832	0.89273	28	0.138843	brain	PWAS	c7	0.89273	0.967421365	ANXA3,PRKN,ETFB,SUSD2,PLEKHA1,TOR1A,NGEF,PELO,GALK2,GATD3,HIBADH,NUDC,TOM1,LSS,PREP,RIC8A,SLC1A4,LPIN1,CEP41,HDGF,PTER,DLG1,NOLC1,PDF,RPA1,VCL,TPRG1L
GSE28726_ACT_CD4_TCELL_VS_ACT_NKTCELL_DN	MDD	0.000617854	0.00457712	0.892622	11	0.570387	brain	PWAS	c7	0.892622	0.967421365	ABLIM1,STK10,ADA,TPP1,SDR39U1,ADD3,DDX5,THUMPD1,PDE4B,NUMA1,ITGA6,OGFR,DNAJB1,DGKA,SLC7A6
GSE32986_UNSTIM_VS_GMCSF_STIM_DC_UP	MDD	-0.000304422	0.00225754	0.892733	23	0.267835	brain	PWAS	c7	0.892733	0.967421365	CHMP7,EPHX2,SGTB,LEMD2,AK5,MPP7,TOM1L2,CENPV,PLPP6,VWA8,DIP2B,LETMD1,GCDH,FBP1,PLCL1,PDK1,CCDC88A,MINDY1,RASA2
GSE17721_0.5H_VS_8H_LPS_BMDC_UP	MDD	-0.000255612	0.00190109	0.893042	35	0.0478323	brain	PWAS	c7	0.893042	0.967589992	CDH13,ZMPSTE24,PALD1,NUP93,AKR7A2,PPIH,GNPDA1,IFI30,PAG1,PIP4K2A,GALK2,PEPD,CPT1A,SORBS3,ELP2,CENPV,ACOT13,ACADS,DCPS,HEBP2,CISD1,MAPK3,ARHGAP39,DIP2B,C19orf53,GPT,IDH3A,COA7,NAXE,UGGT1,DUSP19,PACS1,HTATIP2,NQO2,SRR,DCXR,TPD52L2,OSBPL2,MAP6,TXNL4A,FAF1
GSE2124_CTRL_VS_LYMPHOTOXIN_BETA_TREATED_MLN_DN	MDD	0.000260636	0.00194421	0.893357	32	0.756153	brain	PWAS	c7	0.893357	0.967765062	MCTP1,CHMP7,TARS3,ABCG2,PPFIBP1,EHD4,NLRX1,TOR1A,ABLIM3,NLN,ALG11,TPD52L1,YARS2,ATP13A2,ALDH3A2,COL18A1,MTSS2,VWA8,AHNAK2,VPS13C,CSRP2,GALM,GDA,FBP1,PSAT1,GALC,EFNB3,GFPT1,SLC25A15,ACADSB
GSE17721_PAM3CSK4_VS_GADIQUIMOD_2H_BMDC_DN	MDD	-0.000405221	0.00303055	0.89363	19	0.743321	brain	PWAS	c7	0.89363	0.967792311	TMEM51,ARHGAP21,TMEM230,TRIM25,ISCA2,LLGL1,VPS33B,CHMP1A,GMFB,RAP2A,DHRS7B,SURF1,ANKMY2,ASPH,IDH3A,MERTK,SLC44A2,EFL1,HLA-DRB1
GSE3982_MAST_CELL_VS_TH1_UP	MDD	-0.000254168	0.00190192	0.893689	34	0.219917	brain	PWAS	c7	0.893689	0.967792311	HEXA,PDCD4,SLC2A11,HLCS,FAM171A1,HOMER2,DPY19L1,HARS2,DCAF6,CTNND1,SLC39A6,TTC19,GMPR,DEPTOR,CAPG,ASAH1,SCRN3,FBP1,ASS1,GNAQ,TDRD7,LPIN1,GALC,PSMF1,EMILIN2,BCS1L,HNMT,TBC1D5,VAT1,LYZ,FAIM2,VCL,HP
GSE17721_CTRL_VS_GARDIQUIMOD_8H_BMDC_DN	MDD	-0.000239579	0.00179982	0.894104	29	0.237317	brain	PWAS	c7	0.894104	0.967988419	POGLUT1,PLCG1,TBC1D1,RRM2B,SRXN1,DDHD1,WASHC4,PDLIM4,GLRX,CD14,PPP2R5A,ERO1A,CAP2,PON3,ESD,TBC1D13,TDRD7,CAB39L,CRLF3,PSMB9,SQOR,KYAT3,IFIT2,SCLY,SLC33A1
GSE19198_CTRL_VS_IL21_TREATED_TCELL_24H_DN	MDD	0.000257832	0.00193828	0.894177	36	0.824548	brain	PWAS	c7	0.894177	0.967988419	PDE2A,DOCK5,HEXB,ALDH9A1,LACTB,PTGR1,ACAT2,CMBL,DUSP3,MICAL1,PIP4K2A,ALDH2,AK3,GSN,MAPK3,ANKMY2,DEPTOR,GSTM5,CSRP2,PNPLA7,CRLF3,ITGA6,INPP4A,C2orf76,ACAA2,PCYOX1,PACS1,PRKCB,PITPNC1,VKORC1,TPRG1L,HLA-DRB1
GOBP_ESTABLISHMENT_OF_ORGANELLE_LOCALIZATION	MDD	-0.000239434	0.00181848	0.895247	58	0.149762	brain	PWAS	c5	0.895247	0.968304495	MGARP,CHMP7,MYH9,HTT,PPFIA2,PRKN,ARHGAP21,CLASP1,WIPI1,TMEM230,RASGRP1,TOR1A,KIF3A,AP3D1,LMNB1,FER,SUN2,SDC4,MAP1S,DNM1,BORCS7,DOCK7,CHMP4A,NOP9,PEF1,LLGL1,EXOC6B,PSEN1,NUDC,ATP13A2,CHMP1A,FAM91A1,OPA1,S100A13,MYO5A,LRPPRC,RMDN1,UBXN2B,LYN,SCRIB,PCM1,ARL6,TRAPPC5,TRAPPC4,GPSM1,BORCS5,SNAP91,SNX6,MAP4,EIF6,MYO1B,SYNJ1,CHMP3,PIK3CD,MYO6,DLG1,MYO1D,CFL1,CLASP2,TFG,SNF8,PDCD6IP,SMPD3,VPS4A,RHOT2,EXOC6,BLOC1S2
GSE14350_TREG_VS_TEFF_UP	MDD	0.000330335	0.00249792	0.894791	24	0.0934644	brain	PWAS	c7	0.894791	0.968304495	CD38,CISD2,WDR41,SYNE1,TBC1D4,ABCG2,VWA5A,DIAPH1,TMEM230,PLEKHA1,TOR1B,FAM172A,MTMR10,TMX4,TBC1D17,PLPP6,MEGF9,NKIRAS1,CASP1,RCN1,GALM,SCAI,FAM234A,LCLAT1,SSH2,SLC44A2,TRIM65
GSE14415_INDUCED_TREG_VS_FOXP3_KO_INDUCED_TREG_DN	MDD	-0.00020058	0.00151799	0.894877	42	0.0704463	brain	PWAS	c7	0.894877	0.968304495	CD38,CLYBL,HACD2,DOCK5,SUCLG1,ECH1,ATP2B4,SWAP70,BLVRA,H1-0,NDUFAF2,AS3MT,MICAL1,CERS4,PCYT1A,CARHSP1,RAP2A,ALCAM,S100A13,CAPG,H1-2,PNP,SCRN3,ACOT7,SLC25A24,CAB39L,MFSD6,ANXA4,SERPINB9,GSTP1,TXNDC17,ASRGL1,GLOD4,FAF1
GSE22103_LPS_VS_GMCSF_AND_IFNG_STIM_NEUTROPHIL_UP	MDD	0.00023229	0.00175898	0.894937	38	0.0727583	brain	PWAS	c7	0.894937	0.968304495	QDPR,FAM107B,GRHPR,ARHGAP21,WIPI1,MCCC1,AKAP12,NADK2,ARSB,NDUFAF2,SIRPA,MYH10,PRKAR2B,SIK3,PRKAR2A,GPX1,ACOT8,MCEE,TECPR1,RDH11,CRYZ,FUCA2,GLTP,TSPAN8,RELCH,CPNE3,AKR1B1,QPCT,WIPF1,SCAI,LDHA,COX20,PSPH,TTYH3,PPP1R12C,UBASH3B,NASP,PAK1,VCL,VKORC1
GSE3982_MAST_CELL_VS_BCELL_UP	MDD	-0.000290381	0.00220843	0.89539	31	0.519843	brain	PWAS	c7	0.89539	0.968304495	CORO2A,STX1A,F13A1,SORBS1,FAM171A1,AKAP12,LMNB1,FSCN1,CACNA2D2,GPD1L,CALU,ERO1A,GSN,QPRT,OLA1,IDH1,REPS1,DEPTOR,TTC38,ADI1,FBP1,SCCPDH,CHMP3,HNMT,LANCL2,SLC27A2,APMAP,ABHD6,SLC25A15,HP
GSE8921_UNSTIM_0H_VS_TLR1_2_STIM_MONOCYTE_24H_DN	MDD	0.000299456	0.00227509	0.895282	22	0.234831	brain	PWAS	c7	0.895282	0.968304495	GM2A,ETFDH,HTT,ALDH1B1,RIPK2,ARMC10,TRPV2,BBS9,MAPK3,MEAK7,MSRA,PTK2B,LDHD,NT5C3A,MMS19,CD82,NUMA1,PPOX,ECM1,SNX32,LMBRD1,SERPINF1,LIME1,EXOC6,NXN
GSE37534_GW1929_VS_PIOGLITAZONE_TREATED_CD4_TCELL_PPARG1_FOXP3_TRANSDUCED_UP	MDD	-0.000317639	0.00242349	0.895722	29	0.0408151	brain	PWAS	c7	0.895722	0.968331513	GABRB1,MGST2,APOL2,ACAN,NUAK1,IDH2,GPX1,TYMP,AHSA1,FARP2,DTYMK,BBS9,GMPR,SIRT3,CASP1,TDRD7,NRCAM,PSMB9,OAS1,CDK18,IFIT2,INPP4A,KCNJ9,FOLH1,HLA-B,LIME1,MIA3
TBK1.DN.48HRS_DN	MDD	0.000399635	0.00304783	0.89568	14	0.292246	brain	PWAS	c6	0.89568	0.968331513	DCK,STX1A,CTNNAL1,TOR1A,CRYZ,CPNE3,MSRA,BPHL,PDHX,DLD,PPOX,TERF2IP,RALB
GSE20727_CTRL_VS_ROS_INHIBITOR_TREATED_DC_UP	MDD	0.000278825	0.00213198	0.895948	33	0.274864	brain	PWAS	c7	0.895948	0.968409867	HEXA,PPAT,GOLGA3,CBR1,SUCLG1,ECH1,ALDH18A1,MIF,UBAP2,COQ9,HMBS,MTRR,MCC,ERC1,GALK2,ANXA2,AACS,TSFM,AARS1,RAP2A,MLEC,FAM118B,GOT2,FXN,HDGF,ME2,ISOC2,SEC24C,NDUFAF1,PSMD9
GOBP_FAT_CELL_DIFFERENTIATION	MDD	0.000247518	0.00191023	0.896903	23	0.22665	brain	PWAS	c5	0.896903	0.968413488	FAM120B,ERAP1,SOD2,ALDH6A1,FTO,FLCN,FABP3,OSBPL11,GPX1,PLCB1,BBS9,DHRS7B,AAMDC,ERO1A,OSBPL8,TMEM120A,GRK5,LRRC8C,CNTN2,CARM1,BNIP3,TMEM120B,ADIRF
GOBP_LYMPHOCYTE_ACTIVATION_INVOLVED_IN_IMMUNE_RESPONSE	MDD	-0.000498796	0.00382334	0.896202	14	0.152968	brain	PWAS	c5	0.896202	0.968413488	AP1G1,SWAP70,LGALS1,RIPK2,ADA,EIF2AK4,PSEN1,STAT6,LGALS3,PTK2B,ICAM1,HLA-DRB1
GOBP_ORGANIC_ACID_TRANSPORT	MDD	0.000235055	0.00181623	0.897026	46	0.100569	brain	PWAS	c5	0.897026	0.968413488	SLC7A11,ACSL1,SLC1A1,SLC25A32,SLC16A7,SLC6A11,ABCG2,ARL6IP5,SLC6A7,MIF,CPT2,SLC7A2,SLC7A8,EMB,FABP3,SFXN5,PSEN1,SLC25A29,CPT1A,AKR1C1,SFXN3,SLC16A1,ABAT,SLC25A13,SLC7A5,GOT2,SLC1A4,SLC17A6,LRRC8A,LRRC8C,CRABP1,SLC6A17,SFXN4,RBP1,SLC25A22,SLC5A6,SLC25A12,FABP1,SLC27A2,AGT,GIPC1,ACE,P2RX7,ABCD3,SLC13A5,EPRS1,SLC7A6,SLC25A15
GSE13484_UNSTIM_VS_YF17D_VACCINE_STIM_PBMC_UP	MDD	0.000263974	0.0020279	0.896431	26	0.402215	brain	PWAS	c7	0.896431	0.968413488	PARL,HADH,HACD2,GLRX5,PBXIP1,AMZ2,GDI2,ELP1,PPIP5K2,RASA1,PLXNB2,PEPD,CARHSP1,PACSIN2,SARS1,PCM1,ASAH1,ACP1,WDR37,NIPSNAP2,DNAJB1,GAMT,RPA1
GSE20152_SPHK1_KO_VS_HTNFA_OVEREXPRESS_ANKLE_UP	MDD	0.000240793	0.00185344	0.896632	40	0.195845	brain	PWAS	c7	0.896632	0.968413488	EFHD2,CASP9,RGS12,RASGRF1,SLC7A8,MICAL3,SCIN,RTF2,IMPA1,ACYP1,RDH11,MTRF1L,ASL,RAB15,REPS1,ASPH,INPP5E,YWHAH,ROCK2,LPIN1,EFEMP1,KYAT3,KIF21B,MYH14,YOD1,CCZ1B,AVL9,GNA12,CXADR,TFG,DBT,PPP2R5B
GSE36476_CTRL_VS_TSST_ACT_72H_MEMORY_CD4_TCELL_YOUNG_DN	MDD	-0.000248116	0.00190979	0.896631	33	0.532605	brain	PWAS	c7	0.896631	0.968413488	PAICS,IMMT,GGH,TARS1,MCUR1,TST,IFI30,PFAS,PCK2,UMPS,NME1,DTYMK,MLEC,TXN,CTPS1,MYOF,CISD1,MEAK7,WARS1,ACOT7,ACO1,FAH,DUT,DPP3,CORO1C,ACAA2,BDH1,NQO1,GSTO1,TPI1
GSE40685_NAIVE_CD4_TCELL_VS_TREG_DN	MDD	0.000195639	0.00151145	0.897011	39	0.0646662	brain	PWAS	c7	0.897011	0.968413488	MGST2,ATP8A1,FAM120B,HEXA,SLC14A1,AGL,SUCLG1,TBC1D4,ACP6,MX1,LRIG1,THNSL1,TESC,PFKM,PGS1,PTGFRN,NTPCR,CSTB,PNPO,D2HGDH,CUL9,DIS3L2,CRPPA,ANKMY2,ARHGAP39,SYNJ2,GTDC1,GGPS1,CCS,ARHGAP25,FARSB,C3orf33,LUZP1,ADK,STX4
GSE36476_CTRL_VS_TSST_ACT_40H_MEMORY_CD4_TCELL_YOUNG_DN	MDD	-0.00022403	0.00174162	0.897648	29	0.181068	brain	PWAS	c7	0.897648	0.968919162	PAICS,IMMT,ABCG2,CD200,TARS1,MCUR1,HMBS,IFI30,LIG3,PFAS,PCK2,SHMT1,GMPPB,UMPS,NME1,TYMP,ALDH2,DTYMK,TXN,CTPS1,MYOF,CISD1,WARS1,ACOT7,YWHAH,FAH,DUT,TIMM13,NQO1,SORD,TPI1
GSE8868_SPLEEN_VS_INTESTINE_CD11B_POS_CD11C_NEG_DC_UP	MDD	0.00030841	0.00241407	0.898343	19	0.0987414	brain	PWAS	c7	0.898343	0.969503446	NAAA,GRHPR,ARSB,GDPGP1,CMC2,KANK3,ZC3HAV1,GSKIP,DAAM1,POR,FAM131B,ATXN3,MFSD6,TSTD1,RAB29,PIK3CD,SVIP,YOD1,SNX27,PDF
GSE40277_EOS_AND_LEF1_TRANSDUCED_VS_GATA1_AND_SATB1_TRANSDUCED_CD4_TCELL_UP	MDD	-0.000233273	0.00182897	0.89851	39	0.194648	brain	PWAS	c7	0.89851	0.969517804	GM2A,HSD17B11,NDRG1,CA8,TBC1D10A,LRIG1,ALDH18A1,PLSCR1,GCAT,CAST,FAM210B,WIPI2,TOM1L2,ILVBL,PLCB3,NDRG4,VAMP5,CSRP2,GALM,GTDC1,APIP,TDRD7,CNDP2,SSH1,PLCL1,RYR2,ITGA6,ANXA4,MCF2L,WBP2,GNA12,ABHD6,DIABLO,COMTD1,HLA-G,HIP1R
GSE23568_CTRL_VS_ID3_TRANSDUCED_CD8_TCELL_DN	MDD	0.000307297	0.00242156	0.899019	22	0.159919	brain	PWAS	c7	0.899019	0.969901121	IGFBP7,MX1,SOD2,ADA,CUTA,MRPL54,TPD52L1,ANXA2,CMC2,PDXK,SIRT3,TXN,CISD1,ACTN2,DNAJC8,C19orf53,SRI,HSDL2,RBP1,APRT,TAMM41,PSPH
GOBP_NCRNA_PROCESSING	MDD	-0.000264548	0.00214155	0.901686	34	0.388039	brain	PWAS	c5	0.901686	0.971358776	ELP3,MRPL1,LSM6,ZMPSTE24,TYW5,FARS2,MPHOSPH6,TRNT1,ANKRD16,NSUN2,AARS2,ELP1,THG1L,FBLL1,ELAC2,MAP2K1,NOP56,NOP9,TSEN15,WDR6,MTERF4,ELP2,AARS1,MAP2K2,EGFR,OSGEP,SARS1,PRORP,FTSJ3,DDX5,C9orf64,THUMPD1,EIF6,NSUN4,ADAR,TFB1M,DDX18,TRMT61B,THUMPD3,NUDT16,NOLC1,MRM3
GOBP_POSITIVE_REGULATION_OF_CELL_ADHESION	MDD	-0.000232408	0.00188498	0.901874	39	0.384462	brain	PWAS	c5	0.901874	0.971358776	CDH13,TGM2,LIMS1,PLEKHA2,DOCK5,C1QBP,HSD17B12,PRKCA,RASGRP1,AP3D1,CARMIL1,LGALS1,RIPK2,ADA,SDC4,ITGA2,SIRPA,HRG,AFDN,ITGB2,PPM1F,RRAS,PTK2B,LYN,GFUS,BTN2A2,PNP,CD274,CD55,EFNB3,EMILIN2,TYK2,PLPP3,RSU1,LAMA1,FLOT2,NCK1,SIRPG,P4HB,STX4,PREX1,ARL2,CRK,HLA-G,HLA-A,HLA-DRB1
GOBP_SERINE_FAMILY_AMINO_ACID_METABOLIC_PROCESS	MDD	0.000266187	0.00212958	0.900527	17	0.602323	brain	PWAS	c5	0.900527	0.971358776	SLC7A11,CBS,TST,MTHFD1,GCSH,SHMT1,GART,GCLC,RIDA,PSAT1,SCLY,THNSL2,PSPH,SRR,PHGDH
GSE11973_MIR223_KOVS_WT_BONE_MARROW_NEUTROPHIL_UP	MDD	0.000179851	0.00145943	0.901922	45	0.747786	brain	PWAS	c7	0.901922	0.971358776	CD38,ACSL1,ADSS2,VWA5A,GSTT2,BLVRA,BAIAP3,GCSH,PNPO,VWA8,RIOX2,S100A4,REXO2,NUDT14,PNP,CYB5R3,MTAP,ASS1,SLC25A24,CNDP2,PANX1,APRT,ITGA6,RTN4,HTATIP2,PRKCB,SEPTIN9,RAB37,ASRGL1,TBCD,RPA1,PHGDH,EXOC6,COMTD1,EHD1
GSE14000_TRANSLATED_RNA_VS_MRNA_4H_LPS_DC_UP	MDD	0.000330119	0.00266731	0.901502	17	0.177007	brain	PWAS	c7	0.901502	0.971358776	ETFDH,LBP,GFM2,MPHOSPH6,TRNT1,N6AMT1,RUFY1,PMPCB,RASA1,MSTO1,YARS2,NUMB,GRK5,BAG3,ACAP2,DNAJC8,PDHX,CNDP2,CCDC93,LANCL2,UBA2,NASP,NDUFAF1
GSE18791_CTRL_VS_NEWCASTLE_VIRUS_DC_4H_DN	MDD	-0.000361547	0.00291586	0.901321	13	0.285535	brain	PWAS	c7	0.901321	0.971358776	HSPA4L,PPM1K,MX1,PLSCR1,TRIM25,HOMER1,PELO,SYNPR,PPP3CC,SORBS3,CD274,PNPT1,RASAL1,ADAR,IFIT2,IFIT5,NT5C3A,SIRPG
GSE21546_WT_VS_SAP1A_KO_AND_ELK1_KO_DP_THYMOCYTES_UP	MDD	0.000352836	0.0028343	0.900929	22	0.728239	brain	PWAS	c7	0.900929	0.971358776	LBP,TBC1D1,PTPN1,DDI2,HSD17B12,SLC6A7,ENPP4,DBN1,GLRX,TMEM132E,HOMER1,BCR,TAX1BP1,STARD5,GYS1,ESYT2,RIOX2,EIF6,LZTFL1,ICAM1,DLD,ANO6,IFIT2,CACNB3
GSE23925_LIGHT_ZONE_VS_NAIVE_BCELL_DN	MDD	-0.000271832	0.00220904	0.902064	32	0.106333	brain	PWAS	c7	0.902064	0.971358776	GUF1,PAICS,ADSS2,STK39,DGKE,HARS2,HDHD5,SLC25A27,FLCN,ERICH3,GCSH,SLC16A1,ERC2,DAGLB,FUCA2,SIRT3,RIOX2,TFAM,GCDH,HGH1,DPP7,TIMM21,LGALS8,MESD,LANCL1,RTN4,TTLL12,SLC44A2,NEU3,ALKBH4,NUDT16,COX15,AP2A2
GSE27786_BCELL_VS_MONO_MAC_DN	MDD	-0.000320601	0.00259375	0.901628	21	0.245898	brain	PWAS	c7	0.901628	0.971358776	RAB24,PBXIP1,GGH,MPZL1,ADA,HRG,DHRS1,PSEN1,NRIP2,SLC7A5,S100A1,ARHGEF25,PTPRK,AMPD2,CRAT,SCCPDH,CORO1C,MCF2L,FARP1,MINDY1,ABCD3,GAMT,PDCD6IP,LXN,MTARC1
GSE37301_COMMON_LYMPHOID_PROGENITOR_VS_CD4_TCELL_UP	MDD	0.000248953	0.00200183	0.901028	26	0.140124	brain	PWAS	c7	0.901028	0.971358776	ACSL1,NT5DC3,PAICS,PPA1,VAMP1,LRRFIP1,GLRX5,RFK,CTNNAL1,FNBP1,MTRR,UMPS,PNPO,RIOX2,CD82,CRYM,ICAM1,TOMM70,VCL
GSE40274_CTRL_VS_LEF1_TRANSDUCED_ACTIVATED_CD4_TCELL_DN	MDD	-0.000220222	0.00176624	0.900774	30	0.537646	brain	PWAS	c7	0.900774	0.971358776	MX1,SWAP70,GCSH,UMPS,PFKL,CHMP1A,UROS,HRAS,ESD,OSGEP,APIP,CEP41,MESD,GFPT1,PLXND1,CACNB3,F3,SPRYD4,ABHD6,NQO1,TMEM120B,TPD52L2,DBT,EHD1,FAIM
GOBP_REGULATION_OF_ENDOTHELIAL_CELL_MIGRATION	MDD	-0.000466002	0.00380883	0.902624	16	0.789731	brain	PWAS	c5	0.902624	0.971464288	PLCG1,AKT3,ANXA3,PRKCA,ATP2B4,FGF1,HRG,RRAS,PTK2B,GFUS,DNAJA4,ROCK2,PIK3CD,PLPP3,AGT,SERPINF1
GSE40068_CXCR5NEG_BCL6NEG_CD4_TCELL_VS_CXCR5POS_BCL6NEG_TFH_UP	MDD	-0.000251296	0.00205296	0.902577	32	0.170299	brain	PWAS	c7	0.902577	0.971464288	NAAA,EFHD2,NIF3L1,NUP93,ARHGAP21,SLC2A8,LACTB,HINT1,DHRS1,NDUFB9,PPP3CC,CARHSP1,CENPV,ICA1,UQCR10,NDUFAF7,FAM177A1,CAPN2,GFPT1,ANXA4,TAMM41,NT5E,LANCL2,SERPINB9,TFG,TXNDC17,BCAT1,CD109,NXN,HIP1R
PDGF_ERK_DN.V1_DN	MDD	-0.000354018	0.00288868	0.902461	18	0.0952296	brain	PWAS	c6	0.902461	0.971464288	IDUA,EFNA3,MOGS,C2CD2L,FBXL18,SCO2,DIP2A,MAPK3,TMED5,PISD,BAG5,LRRC40,GIPC1,DNAJB1,SULT1A1,PPP2R5B
E2F3_UP.V1_UP	MDD	0.000456705	0.00385335	0.905655	14	0.125466	brain	PWAS	c6	0.905655	0.9721398	DCK,ABCG2,SEPTIN3,RASGRP1,JPH1,CCP110,NGEF,INA,SYNM,LIN7B,LRP4,DDAH1,C11orf96,PLSCR4,SLC27A2,PLXND1
GOBP_POSITIVE_REGULATION_OF_PROTEOLYSIS	MDD	0.000262212	0.00216629	0.903658	38	0.912488	brain	PWAS	c5	0.903658	0.9721398	RCHY1,SLC1A1,MYH9,CASP9,RGMA,PRKN,NUB1,SART3,TBC1D10A,ARL6IP5,EFNA3,MKRN2,BCL2L13,BID,RIPK2,ANXA2,PSEN1,PPM1F,PLGRKT,PACSIN3,GSN,CTSC,PTK2B,LYN,ASPH,CASP1,ROCK2,ATXN3,CNTN2,NRDC,MELTF,ROBO1,FAS,IST1,F3,DIABLO,CTSH,HIP1R
GOMF_AMINO_ACID_BINDING	MDD	0.000308213	0.00262376	0.906488	14	0.424085	brain	PWAS	c5	0.906488	0.9721398	SLC1A1,AARS2,RARS1,YARS2,SHMT1,GCLC,AARS1,DDAH1,CPS1,ASS1,SCLY,THNSL2,KARS1,SRR,DDAH2,GLUD1
GSE10239_NAIVE_VS_MEMORY_CD8_TCELL_DN	MDD	0.000249197	0.00208631	0.904924	21	0.581683	brain	PWAS	c7	0.904924	0.9721398	SPAG7,PPFIA4,PLCD1,S100A13,UQCR10,CASP1,ACOT7,APIP,JAM2,FAH,COX20,MB21D2,SCLY,RAP1GAP,SUSD5,HLA-A
GSE14415_INDUCED_TREG_VS_FOXP3_KO_INDUCED_TREG_IL2_CULTURE_UP	MDD	-0.000297606	0.00247907	0.904446	29	0.0159361	brain	PWAS	c7	0.904446	0.9721398	CD38,HSPA4L,CLGN,MX1,MPHOSPH6,SV2C,RFK,EHD4,GGH,PLSCR1,CRELD2,H1-0,MICAL1,CARHSP1,RAP2A,AK3,ALCAM,H1-2,PNP,PANX1,PON2,SLK,PGM2L1,ANXA4,TMEM163,CCDC88A,TSPAN2,HTATIP2,TXNDC17,ITGAM
GSE15930_STIM_VS_STIM_AND_TRICHOSTATINA_72H_CD8_T_CELL_DN	MDD	0.00023311	0.00194548	0.904625	32	0.236811	brain	PWAS	c7	0.904625	0.9721398	NT5DC3,TBRG4,MIF,RFK,PPIH,SCAMP1,MPP3,TSFM,SRSF9,PIP4K2C,OGFOD2,LRPPRC,LACTB2,GCDH,GBA2,ROCK2,NRCAM,HSPG2,IFIT2,NFU1,MYH14,GAMT,REEP6,NUDT5,NQO1,EEF1AKMT1
GSE17721_CPG_VS_GARDIQUIMOD_1H_BMDC_DN	MDD	-0.000228173	0.00193063	0.90592	37	0.132052	brain	PWAS	c7	0.90592	0.9721398	NAAA,TMEM33,STX7,HSD17B12,TRAP1,CYB5R1,BID,STK10,SDHA,PGS1,CHL1,PNPO,VTA1,CHMP1A,CSE1L,HRAS,CCDC91,HSDL2,SNX6,STXBP6,MAP4,LCLAT1,APRT,LRRC40,YEATS4,BDH1,ECHDC1,MRPL9,GANAB,BPNT1,THRAP3
GSE17721_CTRL_VS_LPS_12H_BMDC_DN	MDD	-0.000215134	0.00180716	0.905239	28	0.216685	brain	PWAS	c7	0.905239	0.9721398	SYNPO2,TMA16,SCRG1,CD200,PMVK,MYORG,PDLIM4,CD14,GDE1,PMPCB,MPP3,PEF1,REPS1,EGFR,ESD,TBC1D13,PHLDB1,CD82,CRYM,ME1,CAB39L,FKBP1A,PSMB9,KIF21B,RPE,GPN2,NOLC1
GSE17812_WT_VS_THPOK_KO_MEMORY_CD8_TCELL_UP	MDD	-0.000208062	0.00176636	0.906233	34	0.668498	brain	PWAS	c7	0.906233	0.9721398	SORCS2,ELP3,OXR1,CBR1,CD200,MIF,GSTT2,RAB23,DGKE,SOD2,ALDH6A1,FAM210B,CERS4,EXOC6B,SLC16A1,TMEM65,NARS2,S100A13,CPM,RFTN1,CAPG,ADD3,SFXN4,GALC,NMNAT3,PLXNA2,STIM1,CCS,TEX264,NCK1,BDH1,TDRKH,RASA2
GSE17974_1H_VS_72H_UNTREATED_IN_VITRO_CD4_TCELL_UP	MDD	-0.000377585	0.00316874	0.905149	17	0.391442	brain	PWAS	c7	0.905149	0.9721398	SLC25A32,ZMPSTE24,ARHGAP21,CAST,SYNM,SMCR8,LYSMD2,TECPR1,TTC19,FAM91A1,DNAJA4,IQSEC1,ITGA6,SLC5A6,ERLEC1
GSE18281_PERIMEDULLARY_CORTICAL_REGION_VS_WHOLE_CORTEX_THYMUS_DN	MDD	0.000502765	0.0041846	0.904367	15	0.466679	brain	PWAS	c7	0.904367	0.9721398	H6PD,SLC6A7,STK10,COQ6,AK5,CADPS,TOM1,ERO1A,CMPK1,PDE1C,WIPF1,CRYM,RAB4B,SNX19
GSE22432_CDC_VS_COMMON_DC_PROGENITOR_UP	MDD	0.000239439	0.00202044	0.905665	33	0.181161	brain	PWAS	c7	0.905665	0.9721398	MGST2,RAPGEF2,SYNE1,RELL1,FAM107B,GRHPR,APPL2,LSP1,RCSD1,ACYP1,HCLS1,TRPV2,ALDH2,BBS9,ARFGEF2,MADD,MGST1,STX2,RELCH,COTL1,CSRP2,DHRS7,MTMR6,CAPN2,RTN4,ARHGAP25,RAB4B,LXN,GYG1,HIP1R
GSE27786_BCELL_VS_CD4_TCELL_DN	MDD	-0.000422776	0.00357345	0.905822	16	0.0306049	brain	PWAS	c7	0.905822	0.9721398	MSMO1,MGST2,ANXA6,PTMS,PLSCR1,HSD17B4,CTNND1,TMX4,PON1,ARHGAP39,FBXO6,FOCAD,UBE3B,STIM1,PDK1,ATP8A2,SIDT1,PPP1R12C,GLUD1
GSE27786_ERYTHROBLAST_VS_MONO_MAC_DN	MDD	-0.000231822	0.00196927	0.90629	23	0.220154	brain	PWAS	c7	0.90629	0.9721398	GM2A,CHMP7,LDAH,CPT2,APPL2,CDS2,ERAP1,LNPEP,EMB,FAM91A1,PLPP6,MYOF,GIT2,TMEM120A,AKR1B1,NUDT3,THUMPD1,SCCPDH,TIMM13,CFL1,ABHD11,LXN,NPEPPS,UPF3A
GSE27786_NKTCELL_VS_ERYTHROBLAST_UP	MDD	-0.000203436	0.0017314	0.906466	32	0.413749	brain	PWAS	c7	0.906466	0.9721398	FAM120B,GM2A,IFT27,STK39,BIN1,TARS1,PLSCR1,PGGT1B,NOP56,THEMIS,MDP1,TTC5,ACYP1,BBS9,ABHD12,OPA1,AAMDC,SURF1,TMEM120A,GRK5,CAPG,FBXO6,ASS1,MECR,DCUN1D2,GLB1,FDXR,CPNE1,TXNDC17,PSMB4,EFL1,GSTO1
GSE29617_CTRL_VS_DAY7_TIV_FLU_VACCINE_PBMC_2008_DN	MDD	0.000218971	0.00184007	0.905274	32	0.656003	brain	PWAS	c7	0.905274	0.9721398	CD38,FAM120B,TGM2,HSP90B1,ITM2C,ECH1,ALDH18A1,RPAP1,GGH,CRELD2,HOMER1,AP4E1,MTHFD1,GMPPB,HDDC3,GATD3,DGUOK,AARS1,UQCR10,QRSL1,H1-3,GNPAT,MRI1,GALM,HIBCH,TFB1M,MANF,PDIA4,MYDGF,PRDX1
GSE3982_NEUTROPHIL_VS_NKCELL_UP	MDD	-0.000225507	0.00185817	0.903406	31	0.228498	brain	PWAS	c7	0.903406	0.9721398	ACSL1,ANXA3,AMPD3,RNF141,PLSCR1,BID,TRIM25,DBN1,GLRX,PELO,SCO2,DGLUCY,MKRN1,GIT2,MYO5A,MSRA,LYN,ASPH,IQSEC1,GNAQ,PISD,ADAM10,TYK2,PLIN3,KYAT3,IFIT2
GSE40274_LEF1_VS_FOXP3_AND_LEF1_TRANSDUCED_ACTIVATED_CD4_TCELL_DN	MDD	0.000262756	0.00218127	0.904119	32	0.0966799	brain	PWAS	c7	0.904119	0.9721398	NUDT6,IRAG1,ABCG2,THNSL1,GGT5,ABLIM1,GRAMD2B,EMB,NUDT12,THEMIS,PIP4K2A,NUMB,TOM1,PPP2R5A,DAAM1,ARHGAP39,ADD3,STX17,FOCAD,LPIN1,MFSD6,EHD3,NMNAT3,IFIT2,PDK1,DDX18,RAB3D,TTYH3,HID1,RDH13
GSE43863_TH1_VS_TFH_EFFECTOR_CD4_TCELL_UP	MDD	-0.000332148	0.00280057	0.905592	17	0.690703	brain	PWAS	c7	0.905592	0.9721398	RGMA,PBLD,WDR6,ATP13A2,PLGRKT,DAGLB,DCC,ACTN2,ADHFE1,NIPSNAP3B,SNX6,GLS,MVD,SND1,PPP2R5B
GSE5503_LIVER_DC_VS_MLN_DC_ACTIVATED_ALLOGENIC_TCELL_DN	MDD	-0.000332311	0.00274894	0.903781	21	0.454735	brain	PWAS	c7	0.903781	0.9721398	CD38,GAK,CBR1,DDI2,RRAS2,FNBP1,RCSD1,STX6,CHMP1A,MRS2,ABHD12,PNPLA7,AVEN,FAAH,INPP4A,MERTK,TOMM70,TEX264,NCK1,BDH1,CNN2,EEF1AKMT1
GSE7460_FOXP3_MUT_VS_WT_ACT_WITH_TGFB_TCONV_UP	MDD	0.000388692	0.00324533	0.904666	17	0.13935	brain	PWAS	c7	0.904666	0.9721398	CD38,RNPEP,HOOK1,SLC25A13,MLEC,MEGF9,HBG2,LGALS3,ZC2HC1A,CHORDC1,MFSD6,APRT,DUSP19,NEU3,BCAT1,VKORC1,EHD1
GOCC_NEURON_SPINE	MDD	-0.00386867	0.00375591	0.302999	24	0.0033411	brain	PWAS	c5	0.90688396	0.97239912	SLC1A1,SORCS2,CRYAB,PPFIA2,DNM3,PDLIM4,RGS14,CANX,ARHGAP44,HOMER1,BCR,PRKAR2B,ACTN1,CTNND1,RPH3A,ARFGEF2,DIP2A,PTK2B,ACTN2,FBXO2,EPHB2,PDE4B,FARP1,GIPC1,DNAJB1,HPCA,STX4,HIP1R
CAHOY_ASTROGLIAL	MDD	0.000347345	0.00299605	0.907705	13	0.0339648	brain	PWAS	c6	0.907705	0.973114062	ATP8A1,LBP,COA6,GPNMB,MYOF,LGALS3,PON3,GPHN,TSPO,CASP1,GLIPR2,OMG,ANXA4,DYSF,FAS,CD109
GOBP_RELEASE_OF_CYTOCHROME_C_FROM_MITOCHONDRIA	MDD	-0.000352723	0.00307462	0.908666	10	0.156658	brain	PWAS	c5	0.908666	0.97364789	PARL,GGCT,PRKN,BID,SOD2,GPX1,OPA1,FXN,MFF,PPIF,TIMM50,BNIP3
GSE32986_CURDLAN_HIGHDOSE_VS_GMCSF_AND_CURDLAN_HIGHDOSE_STIM_DC_DN	MDD	-0.000306028	0.00266426	0.908553	22	0.327121	brain	PWAS	c7	0.908553	0.97364789	TSPAN15,CAND1,ARHGEF37,SWAP70,FNBP1,SCIN,SOD2,SDC4,TRAF3,DLGAP2,CNN3,PDE4B,ICAM1,EML4,SLC44A2,SERPINB9,FAS,HLA-B,EHD1,HLA-DRB1
GSE40274_CTRL_VS_FOXP3_AND_HELIOS_TRANSDUCED_ACTIVATED_CD4_TCELL_UP	MDD	0.000241492	0.00210123	0.908501	31	0.425736	brain	PWAS	c7	0.908501	0.97364789	PLEKHA2,PLCG1,SLC14A1,CISD2,ACP6,STX1A,LACTB,CNRIP1,OXSR1,MCCC1,MCUR1,AKAP12,FAM172A,SUN2,MPRIP,STX6,LLGL1,GIMAP4,MGST1,GIT2,DPP7,PNPLA7,LPIN1,SSH1,WARS2,C2orf76,TSPAN2,PRKCB,ABHD6
GSE9650_EFFECTOR_VS_EXHAUSTED_CD8_TCELL_DN	MDD	0.000224519	0.00196246	0.908915	30	0.19827	brain	PWAS	c7	0.908915	0.97374929	SLC7A11,ACSL1,WFS1,TGM2,SCRG1,IMMT,ANXA3,PLEKHA1,GDAP1,PHLDA3,CANX,SCAMP1,NCAN,MAP1S,DOCK7,CHL1,MTRF1L,NKIRAS1,GSTM3,AUH,DPP7,EFNB3,LCLAT1,CFH,MYO6,CARM1,SYT1,ACADVL,NQO1,GSTO1,PAWR
GSE22935_UNSTIM_VS_48H_MBOVIS_BCG_STIM_MACROPHAGE_UP	MDD	0.000206445	0.00181148	0.909266	28	0.408425	brain	PWAS	c7	0.909266	0.973871665	NAAA,MGST2,SORCS2,ALDH1A3,GSTT2,TMEM230,IMPA1,MSTO1,CAMKK1,SERPINB8,RRAS,SARDH,MDH2,ESD,GSTM3,AK4,THTPA,MMAB,LZTFL1,MESD,NT5E,SVIP,P2RX7,GPX4,DIABLO,SELENBP1
GSE34179_THPOK_KO_VS_WT_VA14I_NKTCELL_DN	MDD	-0.000297156	0.00260953	0.909338	17	0.0318102	brain	PWAS	c7	0.909338	0.973871665	ACSL1,GOLGA3,GLRX5,NMRAL1,JPH1,CARMIL1,SLC22A23,FSCN1,SULT4A1,CTPS1,PSAT1,EFEMP1,DUT,ANXA4,KARS1,CUL2,BCAT1,STK32C
GSE13485_DAY3_VS_DAY21_YF17D_VACCINE_PBMC_UP	MDD	-0.000275366	0.00246548	0.91107	29	0.042328	brain	PWAS	c7	0.91107	0.973907738	MX1,CORO7,ODR4,EIF2AK4,PGS1,AGPAT3,FASTKD5,SCO2,SAMD4A,WARS1,FBXO6,TIMM44,IQSEC1,RMC1,EMILIN2,CLIP2,CAPN2,ADAR,MERTK,FMNL2,DCUN1D2,SLC33A1,TNS3,KIAA0513,CRK
GSE15659_CD45RA_NEG_CD4_TCELL_VS_ACTIVATED_TREG_UP	MDD	0.000264521	0.00235287	0.910487	19	0.0390607	brain	PWAS	c7	0.910487	0.973907738	ARPIN,RMDN3,ADCY9,GCAT,GFRA1,CES1,BBOX1,CPNE3,ENTPD2,AVEN,ACTR3B,BOLA1,CCS,ERLEC1,ALKBH7,ENTPD3,AGRN,ANKRD45,FAIM
GSE15930_STIM_VS_STIM_AND_IL12_24H_CD8_T_CELL_DN	MDD	-0.000244184	0.00217866	0.91076	26	0.768128	brain	PWAS	c7	0.91076	0.973907738	GFM2,IRAG1,EFNA3,RFK,CCDC6,DIAPH1,TPBG,NLRX1,PGAM2,RARS1,SEC23A,NAA80,PMM2,STX2,PON1,EPHB2,RTN1,NRCAM,DUT,FKBP5,MYH14,TEX264,NQO1,GAA
GSE15930_STIM_VS_STIM_AND_IL12_72H_CD8_T_CELL_DN	MDD	-0.000220037	0.00195827	0.910536	39	0.0328687	brain	PWAS	c7	0.910536	0.973907738	ELP3,NT5DC3,IRAG1,EFNA3,RFK,PPIH,SWAP70,NLRX1,PGAM2,RARS1,PIP4K2A,GFRA1,RAB5A,NAA80,TSFM,PIP4K2C,PON1,THUMPD1,NRCAM,HSPG2,TUBA8,FKBP5,NFU1,MYH14,REEP6,NUDT5,NQO1,PPIE,GAA
GSE23502_BM_VS_COLON_TUMOR_HDC_KO_MYELOID_DERIVED_SUPPRESSOR_CELL_UP	MDD	0.000451245	0.00402408	0.910715	10	0.0593177	brain	PWAS	c7	0.910715	0.973907738	BAALC,CA8,MOXD1,HEBP1,SARM1,SLC24A2,DDAH1,TSPAN8,HOGA1,NTM,PSMF1,VAT1,CNTN3
GSE2405_0H_VS_3H_A_PHAGOCYTOPHILUM_STIM_NEUTROPHIL_DN	MDD	0.000350014	0.00310212	0.910165	14	0.99335	brain	PWAS	c7	0.910165	0.973907738	ENPP6,HSP90B1,ABCC8,AKAP12,BHMT,ADA,AMACR,DHRS7B,CACNA2D1,DLGAP2,AGT
GSE29615_DAY3_VS_DAY7_LAIV_FLU_VACCINE_PBMC_DN	MDD	-0.000370145	0.00331401	0.911069	12	0.0606782	brain	PWAS	c7	0.911069	0.973907738	CAND2,FGF1,CARMIL1,MTERF4,TFAM,WDFY1,MTMR6,GPSM1,PDHX,CHORDC1,ATP8A2,PC,TOMM70
GSE29618_PRE_VS_DAY7_POST_LAIV_FLU_VACCINE_BCELL_UP	MDD	-0.000228706	0.00203189	0.910381	30	0.379168	brain	PWAS	c7	0.910381	0.973907738	LSM6,TMEM51,ZMPSTE24,RAPGEF2,SLC30A9,LRRFIP1,ETHE1,PLCD1,MKRN2,CAST,ELAC2,MICAL1,DGUOK,GUK1,CPS1,PLA2G4C,NUP210,STX17,MFF,ARHGAP25,ADSL,MANF,HTATIP2,GLB1,CCZ1B,SULT1A2,ECHS1,PLEC
GSE33425_CD161_INT_VS_NEG_CD8_TCELL_DN	MDD	-0.000232276	0.00205723	0.910104	42	0.383321	brain	PWAS	c7	0.910104	0.973907738	CD38,PPID,RAB24,HSD17B11,STX7,LMO7,AP1G1,RFK,SBF2,ALG2,TRNT1,GAS7,PLSCR1,EIF2AK4,ANXA2,PRKCD,EPB41L2,FAM91A1,S100A4,TFAM,CTSC,MGST1,MYO5A,LYN,QRSL1,SUCLG2,PISD,FNDC3A,ADAM10,RSU1,IST1,GANAB,SLC25A15,CCDC90B,CTSH,INPP5A
GSE39820_TGFBETA1_VS_TGFBETA3_IN_IL6_IL23A_TREATED_CD4_TCELL_UP	MDD	0.000276526	0.00246987	0.910855	29	0.442472	brain	PWAS	c7	0.910855	0.973907738	PPA2,EFHD2,PPAT,EMC1,BCL2L13,SOD2,CMBL,ISOC1,BCR,DGKG,PAG1,NDUFB9,SNAP47,KALRN,GPD1L,UNC45A,FAM91A1,SLC7A5,S100A4,CALCOCO1,TMED5,IDNK,EPB41,PRKCB,SNX19,LYRM2,MMUT,RTCA
KRAS.600_UP.V1_DN	MDD	-0.000290085	0.00257353	0.910254	15	0.802723	brain	PWAS	c6	0.910254	0.973907738	MX1,EPHX2,SCGN,MYOM2,MTSS2,OAS1,RASAL1,CSDC2,RYR2,PRODH,HAAO,THNSL2,YOD1,NEU3,SIDT1,FGGY
GOBP_ESTABLISHMENT_OF_CELL_POLARITY	MDD	-0.000427184	0.00386392	0.911967	21	0.781865	brain	PWAS	c5	0.911967	0.974181203	MYH9,HTT,CORO7,CLASP1,DOCK7,FSCN1,MPP7,LLGL1,RAP2A,GSN,UBXN2B,PTK2B,SCRIB,GPSM1,ROCK2,NUMA1,MAP4,LAMA1,BRSK1,FLOT2,MAPRE1,SNX27,CRK
GSE17721_POLYIC_VS_GARDIQUIMOD_16H_BMDC_DN	MDD	-0.000183047	0.00165815	0.912098	37	0.30398	brain	PWAS	c7	0.912098	0.974181203	ANXA5,ADSS2,PTPN1,TMEM33,PALD1,ACADM,ETHE1,SLC2A8,TXNDC5,CWC27,SIRPA,RABGGTA,PFKL,STARD5,SFXN3,FAM118B,VWA8,SAMM50,MAPK3,COQ3,POR,GRK5,ATP5PO,HBS1L,PON2,MESD,PDIA3,HDHD2,C2orf76,PLD1,ACADVL,MYDGF,GANAB,PDF,PRXL2B
GSE17974_IL4_AND_ANTI_IL12_VS_UNTREATED_0.5H_ACT_CD4_TCELL_UP	MDD	0.000259144	0.00233538	0.911645	19	0.0769183	brain	PWAS	c7	0.911645	0.974181203	SNX25,SCRG1,ALG1,DNM3,TAGLN3,DDT,CPT2,LMNB1,CAST,GDE1,PTGR2,ERC2,LACTB2,CYB5R3,GTDC1,ASS1,SNX6,DECR2,CHMP3,TDRKH
GSE30971_CTRL_VS_LPS_STIM_MACROPHAGE_WBP7_KO_2H_UP	MDD	0.000414357	0.00374583	0.911919	14	0.376887	brain	PWAS	c7	0.911919	0.974181203	ACSL1,BAALC,AKT3,AGPAT4,ENPP4,MPZL1,AFDN,PLGRKT,CPM,RFTN1,AK4,CD274,FSD1L,C11orf96,CCDC93,SERPINB1,F3,BCAT1,EHD1
GSE5589_LPS_AND_IL10_VS_LPS_AND_IL6_STIM_IL10_KO_MACROPHAGE_45MIN_UP	MDD	0.000184135	0.00166114	0.911736	34	0.317766	brain	PWAS	c7	0.911736	0.974181203	CD38,MGST2,SOD3,WDR17,CD200,ETHE1,DDT,C11orf54,SDC4,NLN,HAGH,HEBP1,TECPR2,ANXA2,GPX1,STARD5,CPT1A,TMEM65,SAMD4A,ABHD12,HINT3,IQSEC1,ADCY3,SRI,CD82,RAB29,PON2,ACAA2,SNX27,GSTO1,ASPA
GSE3337_CTRL_VS_16H_IFNG_IN_CD8POS_DC_DN	MDD	0.000234362	0.00212719	0.912271	34	0.712434	brain	PWAS	c7	0.912271	0.974201027	CPOX,IFT27,TANGO2,CASP9,PPA1,FDPS,SOD2,HCLS1,FLNB,FASTKD5,TMEM160,AARS1,AK3,PREP,CISD1,STX2,PTK2B,TSPO,WARS1,IDNK,GLIPR2,NUDT3,CNN3,PITPNB,MRE11,OGFR,SEPTIN9,LYSMD1,CYBC1,HIP1R,HLA-DRB1
GOBP_GLYCOSYLATION	MDD	0.000270214	0.00246239	0.912618	19	0.225734	brain	PWAS	c5	0.912618	0.974406626	POGLUT1,NANS,ALG1,EOGT,MOGS,B3GLCT,ALG2,DPY19L1,ALG11,POGLUT3,COG7,RFT1,GMPPB,PSEN1,PMM2,MLEC,NUDT14,CRPPA,GBA2,PGM3,POMGNT2,GFPT1,UGGT1,B3GAT3
GSE12505_WT_VS_E2_2_HET_PDC_DN	MDD	-0.000240336	0.00220116	0.913055	21	0.14679	brain	PWAS	c7	0.913055	0.974593471	MAN2B2,RASGRF1,ALDH1B1,OXSR1,RNPEP,FAM114A2,MPZL1,EARS2,TAX1BP1,EML1,TRAF3,TIMM9,RPL13,AK3,OGFOD2,REPS1,SCLY,MYO6,PLEKHA5,GSPT1
GSE17721_0.5H_VS_12H_LPS_BMDC_DN	MDD	0.000215915	0.00197857	0.913102	29	0.414957	brain	PWAS	c7	0.913102	0.974593471	SYNPO2,TMA16,GCC2,GAK,ANXA5,CD200,PMVK,EEF1E1,ACAA1,TRIM25,PDLIM4,GDE1,PMPCB,PEF1,SEC23A,DCAKD,STARD5,TBC1D13,NIPSNAP3A,CRYM,ME1,CAB39L,ATAD1,RPE,ALKBH4,RASA2,CRK
GOCC_SPLICEOSOMAL_COMPLEX	MDD	-0.000339023	0.00313026	0.913754	14	0.165551	brain	PWAS	c5	0.913754	0.975097085	LSM6,PPIL3,PPIH,PPIL1,CWC27,RALY,LGALS3,DDX5,RBMXL1,ADAR,PPIE,TXNL4A,CWF19L1
GSE39110_UNTREATED_VS_IL2_TREATED_CD8_TCELL_DAY3_POST_IMMUNIZATION_UP	MDD	-0.000352399	0.00325867	0.913883	14	0.0538348	brain	PWAS	c7	0.913883	0.975097085	HEXA,RRM2B,LRIG1,SNTB1,MYH10,THEMIS,PAG1,EARS2,BAG3,QPCT,FTSJ3,DDX5,CFL2,HSPA12A,ALKBH4,VKORC1,HLA-A
GOBP_RNA_CATABOLIC_PROCESS	MDD	-0.000222582	0.00206362	0.914107	35	0.682486	brain	PWAS	c5	0.914107	0.975171141	LSM6,TBRG4,PRKCA,NSUN2,RNASET2,NT5C3B,ELAC2,PELO,FTO,NUDT12,TTC5,PRKCD,FASTKD5,TNKS1BP1,ZC3HAV1,CARHSP1,SAMD4A,DCPS,RNH1,DIS3L2,LRPPRC,RIDA,DDX5,MTPAP,ROCK2,PNPT1,CSDC2,SND1,GSPT1,NUDT16,SMG6,UPF3A,DHX36,THRAP3
GSE14415_INDUCED_TREG_VS_TCONV_DN	MDD	0.000258747	0.00241503	0.914678	22	0.129818	brain	PWAS	c7	0.914678	0.97561529	JAKMIP1,RASGRP1,EMB,BORCS7,AS3MT,FPGT,PPP3CC,BBS9,DGUOK,TMEM65,RAP2A,NARS2,PEX6,QPCT,H1-2,IQSEC1,HYI,PNPLA7,CD55,BAG5,MFSD6,GGPS1,NT5E,SIDT1,HID1,ACSS1,PITPNC1,VKORC1,HLA-G,SMIM12
GOBP_PROTEIN_CONTAINING_COMPLEX_DISASSEMBLY	MDD	0.000215767	0.00203722	0.915652	49	0.0224455	brain	PWAS	c5	0.915652	0.975655423	GAK,CHMP7,ZMPSTE24,CAPG,GFM2,ADD1,CLASP1,SWAP70,MICAL3,SCIN,LMOD1,CARMIL1,MAP1S,MICAL1,WIPI2,CHMP4A,UBQLN4,SMCR8,VPS33B,GRWD1,NAPB,NAPA,VIPAS39,ADD2,TECPR1,VTA1,CHMP1A,MTRF1L,GSN,RDX,TMOD3,STMN4,ACTN2,ASPH,ADD3,SH3GL2,WASHC2C,STX17,SPTB,CFL2,SYNJ1,CHMP3,GSPT1,CFL1,CLASP2,IST1,BNIP3,VPS4A,NSF
GOCC_OXIDOREDUCTASE_COMPLEX	MDD	0.000233457	0.00222992	0.916619	33	0.293528	brain	PWAS	c5	0.916619	0.975655423	PDK2,CBR4,NDUFV3,CAT,PDHX,ETFB,NDUFA6,CYB5R3,SDHA,NDUFB9,GCSH,GPD1L,FOXRED1,GMPR,UQCR10,IDH3A,LDHA,DLD,RRM1,PDK1,BCS1L,P4HB,PDHB,NDUFAF1,DBT,MTARC1,ETFA
GOMF_PHOSPHOLIPASE_ACTIVITY	MDD	-0.000311476	0.00298435	0.916876	19	0.103572	brain	PWAS	c5	0.916876	0.975655423	PLCG1,DDHD1,LYPLAL1,PLCD1,GDE1,MGLL,PLCD3,PLCB1,PLCB3,ABHD12,GDPD1,SEC23IP,PLA2G4C,PNPLA7,PLCL1,PDIA3,PLD2,PLD1,ABHD6,PLCH2
GSE17721_LPS_VS_POLYIC_8H_BMDC_DN	MDD	0.000196257	0.00187322	0.916558	31	0.30485	brain	PWAS	c7	0.916558	0.975655423	ADH5,PGM2,PALD1,ACADM,ECH1,ABHD10,ALDH9A1,CARMIL1,LARS1,IFI30,HOMER1,MICAL1,MIA2,IQGAP1,ATP13A2,DGLUCY,AARS1,ACOT13,SAMM50,RNH1,ASL,SYNJ2,PTPA,LDHA,GCA,PDK1,AAK1,SLC44A2,LRRC40,SERPINB1,STK24,ABHD6,GLOD4,SLC9A3R2,HP,FAF1
GSE20198_IL12_VS_IL12_IL18_TREATED_ACT_CD4_TCELL_DN	MDD	0.00024848	0.00238092	0.916881	24	0.176406	brain	PWAS	c7	0.916881	0.975655423	MMAA,ARHGAP21,GGH,RNPEP,HSD17B4,PGGT1B,PAG1,VPS33B,PPM1F,MLEC,ARHGAP1,HRAS,TXN,CISD1,LYN,RFTN1,BAG3,ADI1,WDR37,ARHGAP25,PLEKHA5,ACE,DGKA,PLEC
GSE21927_BALBC_VS_C57BL6_MONOCYTE_SPLEEN_DN	MDD	-0.000198437	0.00187205	0.915583	24	0.600735	brain	PWAS	c7	0.915583	0.975655423	TARS3,SART3,LACTB,PLXNA1,AFDN,UMPS,GART,TAX1BP3,LYRM9,NARS2,LMAN1,IDH1,MESD,NFU1,GSPT1,NQO2,NDUFAF1,DHX36,CTSH
GSE27786_LIN_NEG_VS_CD4_TCELL_DN	MDD	-0.000406069	0.00384939	0.915987	19	0.588953	brain	PWAS	c7	0.915987	0.975655423	RAB24,HSD17B11,PPP2R2A,RGS14,GLRX,LGALS1,SDR39U1,EPB41L2,CHMP1A,EFR3A,GSKIP,GIT2,NKIRAS1,AKR1B1,TMA7,CNDP2,NRDC,NSUN4,CHCHD2,PPP1R12C,LIME1,STX4,UPF3A,PREX1
GSE28737_WT_VS_BCL6_KO_FOLLICULAR_BCELL_DN	MDD	-0.000215489	0.0020214	0.915103	27	0.316329	brain	PWAS	c7	0.915103	0.975655423	RABEP1,TBC1D4,LMNB1,TESC,HEBP1,PRKCD,PCYT1A,NTPCR,CHMP1A,PCP4,GSN,S100A4,POR,RPA2,GALM,MTAP,CRLF3,LGALS8,ARHGAP25,SLC44A2,TSPAN2,DNAJB4,PREX1,STK32C
GSE29164_UNTREATED_VS_CD8_TCELL_TREATED_MELANOMA_DAY3_DN	MDD	0.000246101	0.00232709	0.915777	24	0.272922	brain	PWAS	c7	0.915777	0.975655423	CNPY4,PTPN1,RGS12,DDHD1,HSD17B4,RIPK2,AFDN,PNPO,TMED8,CDC37L1,MADD,GSN,MDH2,CASP1,ACOT7,RTN1,PANX1,OAS1,LGALS8,SSH2,SLC44A2,BCAS1,PRKCB,CTSZ,RAB37,LIME1,CTSH
GSE32164_RESTING_DIFFERENTIATED_VS_CMYC_INHIBITED_MACROPHAGE_UP	MDD	0.000225938	0.0021334	0.915657	33	0.122001	brain	PWAS	c7	0.915657	0.975655423	CD38,SLC16A7,CASP9,DDHD1,ARHGAP21,CDH6,RIMOC1,WIPI2,IQGAP1,PRKCD,GPX1,ALDH2,EPB41L2,ALCAM,GSN,TFAM,CTSC,MYO5A,LYN,TPD52,LRRC8A,CRAT,CNN3,ACP1,TOMM70,RALB,DNAJB4,GNA12,MINDY1,PXK,CAPN5,VCL,CTSH,HIP1R
GSE40184_HEALTHY_VS_HCV_INFECTED_DONOR_PBMC_DN	MDD	-0.000289972	0.00274428	0.915849	26	0.198706	brain	PWAS	c7	0.915849	0.975655423	HACD2,PGM2,TBC1D9B,SDC4,CCDC124,TESC,MICAL1,SEC23B,RWDD1,PPP3CC,DENND4C,TECPR1,AKAP10,MAP2K2,RDX,GPC5,QPCT,CAPG,WDFY1,LCMT1,GLIPR2,SRI,EPB41,MB21D2,ATG7,SERPINB1,STK24,ALKBH7,SNF8,UPF3A,TPI1
GSE43955_TH0_VS_TGFB_IL6_TH17_ACT_CD4_TCELL_30H_UP	MDD	-0.000311076	0.00296757	0.916515	21	0.703867	brain	PWAS	c7	0.916515	0.975655423	TXNRD1,PLCG1,PTPN1,SLC16A7,STX7,SORBS1,PLSCR1,CMBL,PELO,GIMAP4,DHRS7B,PIP4K2C,REPS1,CACNA2D1,CPNE3,SCG2,CFL2,FABP1,ABCD3,SARS2,NOLC1,BPNT1,MAP6,RAB18,NXN
GSE8835_HEALTHY_VS_CLL_CD8_TCELL_DN	MDD	0.000352472	0.00335175	0.916249	11	0.22634	brain	PWAS	c7	0.916249	0.975655423	ERGIC1,DDT,NCAM1,RNASET2,CAMLG,VPS36,GYS1,ERO1A,QPCT,DECR2,SCN4B,RPE,NPEPPS,HP
GSE9960_GRAM_POS_VS_GRAM_NEG_AND_POS_SEPSIS_PBMC_UP	MDD	0.000189633	0.00180927	0.916525	36	0.604642	brain	PWAS	c7	0.916525	0.975655423	ETFDH,IGFBP7,COA6,NID2,TMEM230,RGS14,DECR1,ADA,SPR,ARSA,PEPD,VTA1,FAM91A1,SSBP1,NUDT19,SH3BGRL2,FOXRED1,S100A4,PNP,PISD,SNX6,MRE11,PLPP3,IFIT2,MFF,TOMM70,HMGCL,PITPNC1,CPNE1,PRDX1,MMUT,GFER,MTARC2,CCDC90B,RAB18
GOBP_REGULATION_OF_CELL_CELL_ADHESION	MDD	-0.000194978	0.00188626	0.917671	37	0.148628	brain	PWAS	c5	0.917671	0.975837604	PRKCA,SWAP70,RASGRP1,AP3D1,LGALS1,RIPK2,ADA,SDC4,SIRPA,DUSP3,AFDN,PAG1,ITGB2,PRKCD,VPS33B,PPM1F,GPNMB,ABAT,RDX,LGALS3,LYN,BTN2A2,SCRIB,PNP,CD274,ASS1,CD55,PRKG1,EFNB3,EMILIN2,TYK2,PLPP3,DLG1,FLOT2,NCK1,SIRPG,UBASH3B,MIA3,PAWR,HLA-G,HLA-A,HLA-DRB1
GSE17186_BLOOD_VS_CORD_BLOOD_CD21HIGH_TRANSITIONAL_BCELL_UP	MDD	-0.000198412	0.00190872	0.917209	29	0.126217	brain	PWAS	c7	0.917209	0.975837604	CD38,WDR41,CBR3,BID,LPCAT1,HINT1,DOCK7,EEFSEC,PSEN1,PNPO,IAH1,TAX1BP3,PREP,SLC25A24,GCA,DUT,PDIA3,CCDC88A,UGGT1,ITPR1,LANCL2,RCN2,SERPINB9,GAMT
GSE40274_CTRL_VS_FOXP3_AND_IRF4_TRANSDUCED_ACTIVATED_CD4_TCELL_DN	MDD	-0.000287883	0.00278103	0.917553	24	0.203744	brain	PWAS	c7	0.917553	0.975837604	TRIM2,SEC14L2,B3GLCT,DBN1,AP3D1,LPCAT1,PDE4C,FTO,SLC22A23,PRKAR2B,MPP7,COG7,CTNND1,PNMA8B,ARFGEF2,MRS2,DIP2A,ALAD,PPTC7,ADSS1,ASPH,ACAP2,PNPLA7,TMCC2,LANCL1,ABCD3,TBCD,AP2A2,HIP1R
GSE4984_UNTREATED_VS_VEHICLE_CTRL_TREATED_DC_DN	MDD	0.000175897	0.0016963	0.917412	34	0.0119577	brain	PWAS	c7	0.917412	0.975837604	CCDC25,RELL1,SART3,MPHOSPH6,CD200,CANX,LARS1,PMPCB,FBXL18,IMPA1,HOOK1,AACS,CPT1C,ZC2HC1A,NUDCD1,BAG3,PACSIN2,ECI2,ICAM1,ACTR3B,TMCC2,KYAT3,PON2,HMGCL,SLC4A8,ENDOD1,LXN,GLOD4,SLC7A6,MLF1,ETFA,TPI1
GOBP_AMP_BIOSYNTHETIC_PROCESS	MDD	0.000252177	0.00249256	0.919414	15	0.542547	brain	PWAS	c5	0.919414	0.976108986	PAICS,ADSS2,PPAT,NUDT2,ADA,ATIC,PFAS,GART,ADSS1,APRT,ADSL,ADK
GOBP_I_KAPPAB_KINASE_NF_KAPPAB_SIGNALING	MDD	0.000202466	0.0019704	0.918158	27	0.495555	brain	PWAS	c5	0.918158	0.976108986	PRKN,NLRX1,TRIM25,LGALS1,RIPK2,ERC1,SIRPA,OTUD7A,TRAF3,S100B,S100A4,S100A13,NKIRAS1,CASP1,UFL1,ROCK2,FKBP1A,ECM1,IFIT5,TERF2IP,SLC44A2,PRKCB,GSTP1,CPNE1,TFG,LIME1,DHX36,FAIM,HLA-DRB1
GOBP_LEUKOCYTE_MIGRATION	MDD	0.000213996	0.0020863	0.918303	34	0.128244	brain	PWAS	c5	0.918303	0.976108986	LBP,MYH9,STK39,C1QBP,CD200,MIF,DDT,OXSR1,SWAP70,STK10,FER,THBS4,ADA,ITGA2,BCR,SIRPA,ITGB2,PLCB1,ADD2,LGALS3,MAPK3,PTK2B,LYN,SCG2,PDE4B,JAM2,ADAM10,ICAM1,ANO6,ECM1,PIK3CD,ITGA6,CXADR,CNN2,PREX1,MIA3,CRK,PLEC
GOBP_PALLIUM_DEVELOPMENT	MDD	0.000307856	0.00309268	0.920707	16	0.0229067	brain	PWAS	c5	0.920707	0.976108986	MGARP,ANXA3,ATP2B4,ATIC,PSEN1,GART,PLCB1,EGFR,BCAN,RTN4,ROBO1,BNIP3,CRK
GOBP_SEX_DIFFERENTIATION	MDD	-0.000393533	0.0039292	0.920221	10	0.266765	brain	PWAS	c5	0.920221	0.976108986	PLEKHA1,HSD17B4,FER,TESC,GFRA1,AKR1C3,IDH1,FNDC3A,MERTK,ACE,NASP
GOCC_MITOCHONDRIAL_PROTEIN_CONTAINING_COMPLEX	MDD	-0.000207911	0.00206226	0.919695	39	0.265099	brain	PWAS	c5	0.919695	0.976108986	PDK2,MRPL1,IMMT,NDUFV3,SUCLG1,NDUFA6,MCCC1,SDHA,MTX3,MRPS27,PMPCB,MRPL54,CHCHD6,NDUFB9,MRPL10,TIMM9,MTERF4,MICU1,FOXRED1,SAMM50,UQCR10,SUCLG2,DNAJC11,PRORP,TIMM44,ATP5PO,IDH3A,PDHX,PNPT1,TIMM21,DLD,NSUN4,PDK1,BCS1L,TIMM13,TOMM70,PPIF,MRPL9,TIMM50,PDHB,NDUFAF1,MRPS31,DBT
GSE1460_DP_THYMOCYTE_VS_NAIVE_CD4_TCELL_ADULT_BLOOD_DN	MDD	0.000241986	0.00239016	0.919358	28	0.237124	brain	PWAS	c7	0.919358	0.976108986	APOL2,BIN1,TBC1D4,ARL6IP5,PCYOX1L,PBXIP1,HLCS,FAM171A1,ABLIM1,ITGB2,SRPRB,PDXK,TRAF3,RPL13,ALDH3A2,RRAS,NENF,BTN3A3,ASAH1,ADI1,CRAT,PDE4B,CD55,RAB29,PIK3CD,ITGA6,MINDY1,FAIM2,C3orf18,ASAP3,FN3KRP,EHD1,HLA-G
GSE15330_WT_VS_IKAROS_KO_LYMPHOID_MULTIPOTENT_PROGENITOR_DN	MDD	0.00019353	0.00195426	0.921114	27	0.829654	brain	PWAS	c7	0.921114	0.976108986	TMA16,MMAA,NUDT6,NSUN2,FAM114A2,RARS1,LEMD2,RIMOC1,PNPO,VAC14,SRSF9,SAMM50,CAP2,GSN,RIOX2,PIP4K2C,LRPPRC,UBE3C,NAP1L4,WDFY1,CEP41,CHD1L,NSUN4,SLC25A22,MESD,THUMPD3,EXOC6,SLC25A15,MIA3
GSE16522_MEMORY_VS_NAIVE_CD8_TCELL_DN	MDD	0.00019525	0.00198326	0.921576	24	0.729226	brain	PWAS	c7	0.921576	0.976108986	NDRG1,ZMPSTE24,GARS1,PTMS,STX1A,CD200,DISP2,ALDH18A1,TMEM65,CSE1L,SAMD4A,PTPRK,CASP1,F3,CNN3,ADAM10,ECM1,HDGF,PRODH,PSPH,KIAA0513,FAS,NQO1,PHGDH,AGRN
GSE17721_0.5H_VS_4H_LPS_BMDC_DN	MDD	0.000226228	0.00228962	0.921292	29	0.413825	brain	PWAS	c7	0.921292	0.976108986	TMA16,MACROD2,FAM107B,DNM3,AP1G1,TRIM25,GNA13,CYSTM1,PMPCB,ACTN1,IQGAP1,STARD5,ATL3,STAU1,HBG2,PON3,EGFR,GCA,LZTFL1,FAAH,PLEKHA5,RPE,SERPINB9,F3,VCL
GSE17721_0.5H_VS_8H_POLYIC_BMDC_UP	MDD	-0.000174781	0.00177402	0.921517	39	0.267416	brain	PWAS	c7	0.921517	0.976108986	TMEM51,ZMPSTE24,PALD1,COA6,PMVK,GDI2,HARS1,MRPL54,GALK2,SHMT1,GRWD1,GYS1,PDXK,NME2,PEPD,TIMM9,AACS,SFXN3,OGFOD2,OLA1,LCMT1,IDH3A,APIP,PISD,NRCAM,LIMK1,NIT1,COA7,PRODH,PC,ACTR1B,RIN1,HTATIP2,ACADVL,SLC41A3,OSBPL2,ARL2,SNX15,TXNL4A,MRAS
GSE19923_WT_VS_HEB_KO_DP_THYMOCYTE_DN	MDD	0.000194075	0.00191912	0.91945	35	0.156077	brain	PWAS	c7	0.91945	0.976108986	PARL,ATP8A1,EIF2A,IDUA,NDRG1,HEXA,ADH5,NUP93,GLRX3,PPIH,ALG2,PDLIM4,BLVRA,SOD2,MOCS2,SHMT1,NTPCR,DENND4C,TIMM9,SRSF9,GSN,CTPS1,S100A4,QRSL1,SUCLG2,CRYM,PRDX3,CHMP3,RSU1,SNX1,ITPR1,GALK1,PSPH,DNAJB1,GLO1,SPRYD4,GANAB,DPCD,SLC7A6,COQ7
GSE2585_THYMIC_DC_VS_MTEC_UP	MDD	0.000215715	0.00219208	0.92161	25	0.20458	brain	PWAS	c7	0.92161	0.976108986	PTPRN2,CORO2A,COMT,PTPN1,LRRC20,ADD1,SART3,MACF1,LRP1B,ASAP1,SOD2,HAGH,MIA2,MYOM2,AARS1,LETMD1,SEMA4D,FXN,CDK18,NT5E,GLO1,RASA2,TMEM120B,OSBPL2
GSE2770_IL12_AND_TGFB_ACT_VS_ACT_CD4_TCELL_2H_UP	MDD	0.000309007	0.00301651	0.918409	22	0.0405335	brain	PWAS	c7	0.918409	0.976108986	MSMO1,APOL2,SART3,SSH1,PGD,ODR4,PPIL1,AP3D1,CCDC127,SDC4,LEMD2,RAB7A,PDXK,TRAF3,CES1,MGLL,ACOT13,AKR1B1,TPP2,EML4,SMG6,IST1,STX4
GSE29618_MONOCYTE_VS_PDC_DAY7_FLU_VACCINE_DN	MDD	-0.000290194	0.0028664	0.91936	22	0.207811	brain	PWAS	c7	0.91936	0.976108986	SLC7A11,ATP8A1,NDRG1,HSP90B1,ITM2C,DCK,TBC1D4,ADA,HINT1,CD2AP,FLNB,SLC7A5,PCNT,RIOX2,RAB15,AHNAK2,H1-3,IDH3A,LZTFL1,CCDC88A,INPP4A,PDIA4,SIDT1,GLO1,SCAMP5
GSE29949_MICROGLIA_BRAIN_VS_CD8_POS_DC_SPLEEN_DN	MDD	0.000259438	0.00263394	0.921537	17	0.109011	brain	PWAS	c7	0.921537	0.976108986	CD38,DGKQ,TBC1D1,PPFIA2,RGS14,GNAZ,NUAK1,CTNND1,ASAP2,MKRN1,LSS,DLGAP2,PLA2G4C,FBP1,TTLL12,PLCL1,PPOX,ABCD3
GSE33162_UNTREATED_VS_4H_LPS_STIM_HDAC3_HET_MACROPHAGE_UP	MDD	0.000252034	0.00248981	0.919371	26	0.0739527	brain	PWAS	c7	0.919371	0.976108986	SORCS2,HSD17B11,STX1A,APPL2,PLEKHA1,ELP1,TMEM245,CD2AP,EMB,AMACR,ACTN1,CACNA2D2,AACS,STAU1,SH3BGRL2,CAP2,PPTC7,STMN4,DIP2B,BPHL,PHLDB1,CRLF3,ITGA6,PDK1,IST1,RASA2
GSE37301_CD4_TCELL_VS_RAG2_KO_NK_CELL_DN	MDD	-0.000219683	0.00215178	0.918682	27	0.128611	brain	PWAS	c7	0.918682	0.976108986	GM2A,IGFBP7,NDRG1,DOCK5,SWAP70,NLN,PLXNA1,PRKAR2B,GPX1,LPCAT2,RAP2A,DIP2A,S100A13,LGALS3,TMOD3,CAPG,GNAQ,LPIN1,FAH,SQOR,CAPN2,STIM1,PACS1,NQO2,PLEC
GSE3982_BCELL_VS_CENT_MEMORY_CD4_TCELL_DN	MDD	0.000246943	0.00246525	0.92021	28	0.89388	brain	PWAS	c7	0.92021	0.976108986	POGLUT1,TSPAN15,SLC14A1,HTT,LRRFIP1,RASGRF1,PCYOX1L,ACSL6,CDH9,SDC4,ITGA2,SYNM,EXOC6B,SORBS3,AKR1C1,MTSS2,MTRF1L,PON3,NAP1L4,CHN1,KIF21B,RRM1,FKBP5,CYBRD1,TSPAN2,SEPTIN9,NXN
GSE3982_MAST_CELL_VS_DC_UP	MDD	0.000251505	0.00255678	0.92164	22	0.327546	brain	PWAS	c7	0.92164	0.976108986	STX1A,VWA5A,FAM171A1,LMNB1,CARMIL1,LARS1,TESC,COLGALT2,TTC19,DEPTOR,PNP,PSAT1,TIPRL,KIF21B,NT5E,CFL1,TFG,GLOD4,INPP5A
GSE40274_FOXP3_VS_FOXP3_AND_IRF4_TRANSDUCED_ACTIVATED_CD4_TCELL_UP	MDD	-0.000159392	0.00158552	0.919924	41	0.403864	brain	PWAS	c7	0.919924	0.976108986	GM2A,GPRIN3,ECH1,MPHOSPH6,FAM81A,ARSB,RIPK2,TESC,FAM210B,STING1,POGLUT3,CERS4,NUMB,ACOT2,ECI1,ACOT8,ALDH2,ALCAM,DIP2A,RNH1,ALAD,UBXN2B,NAPRT,CAPG,GALM,PSMB9,AVEN,SQOR,LCLAT1,CRYL1,FECH,EEF1AKMT1,GLUD1
GSE41176_UNSTIM_VS_ANTI_IGM_STIM_TAK1_KO_BCELL_1H_DN	MDD	0.000249372	0.00251403	0.920986	18	0.828919	brain	PWAS	c7	0.920986	0.976108986	GLRX3,SORBS1,ALDH1B1,GDI2,RAB5A,PNPO,ICA1,FUCA2,RINT1,CRABP1,ACO1,DOCK4,SUMF2,CA4,CACNB3,MMUT,PAWR
GSE7768_OVA_WITH_LPS_VS_OVA_WITH_MPL_IMMUNIZED_MOUSE_WHOLE_SPLEEN_6H_DN	MDD	0.000257159	0.00255559	0.919847	24	0.250317	brain	PWAS	c7	0.919847	0.976108986	LIMS1,PLEKHA2,GOLGA3,NUB1,PPA1,ALDH1B1,PPFIBP1,PLSCR1,CD14,ISOC1,PRKCD,ZC3HAV1,TMOD3,ZC2HC1A,MTHFR,CASP1,TDRD7,PNPT1,WDR37,TRMT61B,OGFR,MOCS1,NPEPPS
GSE7831_CPG_VS_INFLUENZA_STIM_PDC_4H_UP	MDD	0.000174307	0.00174175	0.920284	32	0.164389	brain	PWAS	c7	0.920284	0.976108986	CNPY4,CBR3,ACP6,HSD17B12,RMDN3,SORBS1,B3GLCT,EMC1,PTGR1,ACOT11,FTO,ARL3,DGKG,FSCN1,MDP1,ACOT8,COX11,TECPR1,TBC1D17,MEAK7,WDFY1,GDA,UBE3B,MECR,NAXE,TOMM70,SMG6,PAK1,SULT1A1
GOMF_MYOSIN_BINDING	MDD	0.000565976	0.00579197	0.922157	12	0.396794	brain	PWAS	c5	0.922157	0.97649259	STX1A,RAB3C,LLGL1,PDLIM2,TOM1,ARFGEF2,GSN,MOBP,RAB3B,RAB27B,RAB3D,STXBP5,GIPC1
GOBP_LAMELLIPODIUM_ORGANIZATION	MDD	-0.000534746	0.00550499	0.922616	12	0.0600037	brain	PWAS	c5	0.922616	0.976493217	CDH13,ARPIN,ABLIM1,FER,CARMIL1,ABLIM3,HRG,FSCN1,MTSS2,SNX1,CORO1C,CCDC88A,NCK1,VCL
GSE10240_CTRL_VS_IL17_STIM_PRIMARY_BRONCHIAL_EPITHELIAL_CELLS_UP	MDD	-0.000189813	0.00195419	0.922622	24	0.288438	brain	PWAS	c7	0.922622	0.976493217	MCTP1,TMA16,TGM2,IDUA,NUDT6,PPAT,C1QBP,ISCA2,BCR,RWDD1,UMPS,PDXK,ECI1,NME7,MSRA,WDFY1,MRE11,FAH,PIK3CD,GALK1
GSE37532_VISCERAL_ADIPOSE_TISSUE_VS_LN_DERIVED_TREG_CD4_TCELL_DN	MDD	-0.00025909	0.00266224	0.922472	15	0.0386587	brain	PWAS	c7	0.922472	0.976493217	MAN2B2,IDUA,ENOPH1,MXRA7,NAGA,AP3D1,AHSG,TOM1L2,UROS,ABCB9,EVI5L,THOP1,PACS1,NEU3,ULK3
GOCC_RUFFLE_MEMBRANE	MDD	0.000241752	0.00250058	0.922982	22	0.347899	brain	PWAS	c5	0.922982	0.97671036	CLCN3,PLCG1,MACF1,DIAPH1,APPL2,PLEKHA1,TESC,NME1,MTSS2,EPS8L2,EGFR,PACSIN2,MTMR6,AIF1L,IFIT5,CORO1C,MYO6,CFL1,CLASP2,THEM4,PAK1,HIP1R
GSE14308_NAIVE_CD4_TCELL_VS_NATURAL_TREG_DN	MDD	-0.000162638	0.00169093	0.923376	46	0.398145	brain	PWAS	c7	0.923376	0.976963403	PDE2A,RETSAT,PLEKHM2,ALDH18A1,NUDT2,ACAA1,C11orf54,NLRX1,GNPDA1,RIPK2,DECR1,HINT1,SDR39U1,UBQLN4,ANXA2,GCSH,EPB41L2,LONP1,ASAP2,CHMP1A,TAX1BP3,AK3,FUCA2,REXO2,LMAN1,WARS1,FBXO6,C9orf64,DPP7,TDRD7,PANX1,ICAM1,NAXE,SLC5A6,BRSK1,FLOT2,SEPTIN9,RAB37,FTSJ3,PAK1,RAB3GAP2,HLA-DRB1
GOBP_POLYOL_METABOLIC_PROCESS	MDD	0.000250706	0.00261831	0.923718	26	0.24026	brain	PWAS	c5	0.923718	0.976997509	QDPR,NAAA,PCBD1,PPIP5K2,ISYNA1,PCK2,IMPA1,SPR,PGP,PLCB1,SHPK,COQ3,PTK2B,SYNJ2,ASAH1,INPP5E,NUDT3,SYNJ1,PLPP3,INPP4A,GALK1,BPNT1,SORD,INPP5A,TPI1
GSE18791_CTRL_VS_NEWCASTLE_VIRUS_DC_12H_UP	MDD	-0.000155127	0.00161878	0.923656	35	0.302716	brain	PWAS	c7	0.923656	0.976997509	NUDT6,PPAT,MLYCD,IVD,HLCS,COQ9,NUDCD2,FAM172A,MTX3,MBLAC2,UMPS,TRPV2,PLPP6,RIC8A,ASL,TFAM,SERAC1,DNAJC11,ENDOG,MMS19,NAXD,BCS1L,STAM2,PCYOX1,HNMT,TEX264,C12orf29,STXBP5,ULK3,AKR1A1,TPRG1L,TXNL4A,AP2A2
GOBP_REGULATION_OF_SYNAPSE_STRUCTURE_OR_ACTIVITY	MDD	0.00042484	0.00445804	0.924079	17	0.0743052	brain	PWAS	c5	0.924079	0.977215479	PDLIM5,SLC7A11,PPFIA2,DNM3,TPBG,DBN1,DBNL,ARHGAP44,HOMER1,NGEF,LRP4,SLC17A6,EPHB2,SEMA4D,NRCAM,CFL1,FARP1,AGRN,DHX36
GSE15930_STIM_VS_STIM_AND_TRICHOSTATINA_24H_CD8_T_CELL_DN	MDD	0.000178596	0.00187892	0.924273	36	0.504941	brain	PWAS	c7	0.924273	0.977256803	HSD17B11,SCP2,CCDC6,COQ9,DIAPH1,SWAP70,IMPA1,SEC23A,GALK2,RAB5A,PEPD,TSFM,SRSF9,RIOX2,CTSC,PIP4K2C,OGFOD2,LRPPRC,MTHFR,ROCK2,PGM1,NRCAM,FKBP1A,IFIT2,NFU1,MIX23,RMND1,NQO1,PPIE,EEF1AKMT1,TPRG1L,MTARC2
GSE2706_2H_VS_8H_R848_AND_LPS_STIM_DC_UP	MDD	-0.000152023	0.0016138	0.924949	47	0.560865	brain	PWAS	c7	0.924949	0.977643816	MGST2,GLRX5,TRAP1,PMVK,DIAPH1,PTGR1,NNT,HAGH,CCT6B,FAM210B,COX11,CPT1A,LNPK,TMX4,RRAS,ABHD12,ALAD,HEBP2,QPRT,CPNE3,BTN2A2,GLIPR2,AUH,GNAQ,GALC,ADAM10,RASAL1,NMNAT3,IFIT2,PCYOX1,FARP1,ECHDC1,PDHB,SLC41A3,EPRS1,ADK,CTSH
GSE3982_BCELL_VS_TH2_DN	MDD	0.000196979	0.00208946	0.924893	27	0.301118	brain	PWAS	c7	0.924893	0.977643816	TXNRD1,CBR3,TBC1D4,SEC14L2,GSTT2,AKAP12,MYH10,NINJ2,SEC23B,ALDH3A2,PSMG1,ACOT13,MYOF,TMEM70,NAP1L4,PRORP,RCN1,ACOT7,WARS2,RRM1,FKBP5,SCLY,BDH1,FECH,NASP,COQ7
GOBP_TERPENOID_METABOLIC_PROCESS	MDD	0.00020985	0.00226021	0.926026	23	0.229655	brain	PWAS	c5	0.926026	0.978252287	ALDH1A3,ADH5,RLBP1,RETSAT,FDPS,DHRS4,DHRS4L2,AKR1C1,AKR1C3,ALDH3A2,PLPP6,RDH11,LSS,AKR1B1,DHRS7,CRABP1,RBP1,GGPS1,RDH13
GSE15930_NAIVE_VS_72H_IN_VITRO_STIM_IFNAB_CD8_TCELL_UP	MDD	0.00033728	0.00363857	0.926145	14	0.0892389	brain	PWAS	c7	0.926145	0.978252287	CTNNAL1,SPR,MYOM2,EPHB2,CFH,RETREG2,ACTR1B,DNAJB4,RECQL,SPRYD4,BPNT1
GSE19923_HEB_KO_VS_HEB_AND_E2A_KO_DP_THYMOCYTE_DN	MDD	0.000227047	0.00244321	0.925959	23	0.0679529	brain	PWAS	c7	0.925959	0.978252287	MSMO1,COMT,PTPN1,PPP2R2A,SRXN1,HSD17B12,RMDN3,BID,TYMP,GIMAP4,RDH11,SEC23IP,ARL6,DIP2B,ROCK2,FNDC3A,FKBP1A,RYR2,DDX18,PLXND1,SLC25A19,BCAT1,VCL
GSE22025_PROGESTERONE_VS_TGFB1_AND_PROGESTERONE_TREATED_CD4_TCELL_UP	MDD	0.000258469	0.00278571	0.926076	20	0.19251	brain	PWAS	c7	0.926076	0.978252287	CPOX,ATP8A1,RCHY1,ACSL1,SPARCL1,IFT27,MACF1,RFK,RASGRP1,PGGT1B,CCT6B,NEK4,RAB5A,IQCB1,SRSF9,CPNE3,RFTN1,GRK5,ADO,GGPS1,SLK,PDE1A,RCN2,NPEPPS,GSTO1
GOBP_ESTABLISHMENT_OR_MAINTENANCE_OF_CELL_POLARITY	MDD	0.000319741	0.0034937	0.92708	27	0.739885	brain	PWAS	c5	0.92708	0.978748224	MYH9,HTT,CORO7,CLASP1,DOCK7,FSCN1,MPP7,LLGL1,LIN7B,RAP2A,CAP2,GSN,UBXN2B,PTK2B,SCRIB,GPSM1,ROCK2,NUMA1,CDC42BPB,MAP4,LAMA1,DLG1,BRSK1,FLOT2,CLASP2,MAPRE1,SNX27,PDCD6IP,CRK
GSE22601_DOUBLE_POSITIVE_VS_CD4_SINGLE_POSITIVE_THYMOCYTE_UP	MDD	-0.000374691	0.00408981	0.927003	12	0.0958478	brain	PWAS	c7	0.927003	0.978748224	SUSD2,TOR1A,TMEM132E,VPS33B,TAX1BP1,SORBS3,RPA2,SNAP91,RMND1,RIN1,SNX19,TMEM120B,MRM3
KRAS.600_UP.V1_UP	MDD	-0.000320964	0.00350003	0.926934	25	0.41642	brain	PWAS	c6	0.926934	0.978748224	MAPK10,TGM2,TRIM2,PDE2A,PNMA2,STX1A,DNM3,TAGLN3,GLRX,ITGA2,ITGB2,FABP3,EXOC6B,PCP4,ERC2,CHGB,DLGAP2,MOBP,PLA2G4C,DNAJA4,SNAP91,RTN1,NRCAM,FMNL2,DOCK4,SYT1,ACOX2
GSE27670_CTRL_VS_LMP1_TRANSDUCED_GC_BCELL_UP	MDD	-0.000277636	0.00305987	0.927704	20	0.781397	brain	PWAS	c7	0.927704	0.979087493	PNKD,PTMS,ASAP1,AP1G1,PPIH,HINT1,SPR,GCLC,GYS1,SULT4A1,S100A4,STX2,NDRG4,WARS1,RPA2,APIP,RTN1,TOR1AIP2,ALPL,PLEKHA5,CACNB3,TXNDC17,GLOD4,HLA-DRB1
GSE33513_TCF7_KO_VS_HET_EARLY_THYMIC_PROGENITOR_UP	MDD	-0.000291916	0.00322458	0.927867	24	0.327966	brain	PWAS	c7	0.927867	0.979087493	CBS,PPM1K,SUSD2,SCIN,SDC4,CERS4,TNKS1BP1,PLGRKT,RFTN1,ACTN2,IDNK,TDRD7,ADAR,AAK1,DLG1,SOGA3,PLIN4,HLA-B,GANAB
GSE41978_ID2_KO_VS_ID2_KO_AND_BIM_KO_KLRG1_LOW_EFFECTOR_CD8_TCELL_UP	MDD	0.00021361	0.00235625	0.927765	20	0.116271	brain	PWAS	c7	0.927765	0.979087493	IDUA,LRRC20,TAGLN3,RBP7,PLCD1,CANX,DNM1,PPP3CC,DGLUCY,NRIP2,LIN7B,ALCAM,CACNA2D3,MSRA,MGMT,PLPP3,TUBA8,MYH14,ATP8A2,EXOC6
GOBP_ELECTRON_TRANSPORT_CHAIN	MDD	-0.000161183	0.00179666	0.928516	49	0.345695	brain	PWAS	c5	0.928516	0.979602241	QDPR,ETFDH,ADH5,NDUFV3,ISCU,ETFB,NDUFA6,COA6,AKR7A3,AKR7A2,COQ9,BID,SDHA,SOD2,NDUFB9,SCO2,COX11,ALDH2,DGUOK,SLC25A13,SURF1,UQCR10,POR,AKR1B1,GFUS,ASPH,PLEC,ALDH4A1,ME1,FDX2,DLD,SLC25A22,ME2,SLC25A12,HAAO,CHCHD2,NQO2,CYB561,COX15,NDUFAF1,PHGDH,ETFA
GOBP_NEGATIVE_REGULATION_OF_ACTIN_FILAMENT_POLYMERIZATION	MDD	0.000392591	0.00440457	0.928976	14	0.0107633	brain	PWAS	c5	0.928976	0.979602241	ADD1,SCIN,LMOD1,CARMIL1,PRKCD,KANK3,ADD2,GSN,RDX,TMOD3,CAPG,ADD3,WASHC2C,SPTB,SSH1,SSH2,HIP1R
GSE3982_BCELL_VS_BASOPHIL_UP	MDD	-0.000206892	0.00231135	0.928675	23	0.627363	brain	PWAS	c7	0.928675	0.979602241	GAK,CHMP7,PPAT,MLYCD,CORO7,TRIM25,NUDCD3,RUFY1,TOMM34,HDHD5,NUBP2,COQ6,NOP56,SDR39U1,SRPRB,ACOT8,PPP3CC,DNPH1,ABCB9,GRK5,DNAJC11,AMPD2,MTAP,PLPP3,SCLY,TOMM70,MCF2L,ENDOD1,CRYL1,NASP,SLC41A3,PLCH2,GAA,HLA-DRB1
GSE3982_DC_VS_BASOPHIL_UP	MDD	0.000134369	0.00150429	0.928825	41	0.557571	brain	PWAS	c7	0.928825	0.979602241	QDPR,GM2A,NANS,CBR1,CBR3,MCUR1,TST,PCK2,TRPV2,PEPD,ILVBL,ME3,GPNMB,RRAS,ALCAM,MYOF,CCDC92,CPNE3,MIPEP,ESD,CYB5R3,WARS1,ADO,PLA2G4C,ACOT7,CDC42BPB,MERTK,DYSF,SEPTIN9,GLB1,ABHD6,NQO1,DBT,HIF1AN,CTSH,GAA
GSE22601_DOUBLE_NEGATIVE_VS_CD4_SINGLE_POSITIVE_THYMOCYTE_UP	MDD	0.000212638	0.00239969	0.929391	24	0.542927	brain	PWAS	c7	0.929391	0.979876053	NDRG1,PLCG1,CORO2A,AKT3,FDPS,NOPCHAP1,APPL2,GDI2,STK10,H1-0,IGF2R,STX6,MICAL1,PCK2,IDH2,STARD5,ATL3,SFXN3,ASS1,EHD3,KIF21B,LANCL2,ACSS1,HLA-B
GSE3337_CTRL_VS_4H_IFNG_IN_CD8POS_DC_DN	MDD	0.000161416	0.00182631	0.929572	45	0.326284	brain	PWAS	c7	0.929572	0.979903104	NDRG1,PPAT,CAND1,RMDN3,NDUFA6,SWAP70,LMNB1,GRAMD2B,MRPL54,PFKP,ANXA2,FLNB,PNPO,GIMAP4,DCPS,PREP,STX2,PON1,CPNE3,ESD,WARS1,ATP5PO,IDNK,GLIPR2,CNN3,PSMB9,RBMXL1,ADAR,GGPS1,IFIT2,CCDC88A,UGGT1,STAM2,GSPT1,LANCL2,SERPINB1,TXNDC17,GPN2,LXN
GOBP_REGULATION_OF_LEUKOCYTE_MIGRATION	MDD	-0.00022214	0.00254815	0.930531	24	0.146221	brain	PWAS	c5	0.930531	0.980055742	LBP,STK39,C1QBP,CD200,MIF,DDT,OXSR1,SWAP70,STK10,THBS4,ADA,ITGA2,BCR,PLCB1,LGALS3,MAPK3,PTK2B,LYN,JAM2,ADAM10,ICAM1,ANO6,ECM1,CNN2,MIA3,CRK
GOCC_PLASMA_MEMBRANE_SIGNALING_RECEPTOR_COMPLEX	MDD	0.000373916	0.00429649	0.930649	13	0.568262	brain	PWAS	c5	0.930649	0.980055742	ITGA2,ITGB2,TRAF3,CPT1C,ABHD12,PTK2B,LYN,TYK2,ITGA6,STXBP5,ABHD6,DIABLO,LIME1,ITGAM
GSE12366_PLASMA_CELL_VS_NAIVE_BCELL_DN	MDD	0.000315782	0.00361245	0.930342	14	0.283381	brain	PWAS	c7	0.930342	0.980055742	GM2A,CHMP7,MYH9,TGOLN2,NUB1,GDI2,LARS1,SIK3,PGS1,OSBPL11,ZC3HAV1,UBXN2B,ADD3,CFL1,PAWR,ERLIN1
GSE16385_ROSIGLITAZONE_IFNG_TNF_VS_IL4_STIM_MACROPHAGE_DN	MDD	0.000158537	0.00181482	0.930388	40	0.0923542	brain	PWAS	c7	0.930388	0.980055742	HSPA4L,RAPGEF2,DOCK5,THNSL1,SCP2,FAM171A1,PTGR1,APPL2,CD14,GRAMD2B,ALDH6A1,RIMOC1,HRG,IQGAP1,CERS4,GPD1L,UNC45A,BBS9,PPP2R5A,CRYZ,MEGF9,AKR1B1,DEPTOR,GRK5,CCDC91,GALM,GTDC1,GALC,DMAC2L,SCFD1,FAH,SESTD1,DLG1,MCF2L,SERPINB1,TXNDC17,EHD1,CCDC90B
GSE2405_0H_VS_3H_A_PHAGOCYTOPHILUM_STIM_NEUTROPHIL_UP	MDD	-0.000174203	0.00198088	0.929922	34	0.22978	brain	PWAS	c7	0.929922	0.980055742	TGM2,SPARCL1,IGFBP7,TMEM51,CBR3,PALD1,SWAP70,MCCC1,PLSCR1,PHLDA3,ASNS,DECR1,DOCK7,CTNND1,LPCAT2,RRAS,CPT1C,GMPR,S100A1,DAAM1,LYN,LY6H,GRK5,CASP1,GSTM3,ME1,RBP1,MCF2L,SERPINB1,TXNDC17,LUZP1,VCL,NXN
GSE6092_UNSTIM_VS_IFNG_STIM_AND_B_BURGDORFERI_INF_ENDOTHELIAL_CELL_DN	MDD	0.000231806	0.00265231	0.930355	21	0.0942261	brain	PWAS	c7	0.930355	0.980055742	NECAB2,SLC2A5,SEPTIN3,PCYOX1L,DNM1,MTMR10,ABCB8,DNPH1,LRPPRC,PDE1C,PLEKHA6,FAM131B,GSTM2,STXBP6,CNTN2,PRODH,VAT1L,PDCD6IP,ERLIN1,GAA
GOBP_CELL_ADHESION_MEDIATED_BY_INTEGRIN	MDD	-0.000333267	0.00392177	0.932278	14	0.196564	brain	PWAS	c5	0.932278	0.980357205	SWAP70,ADA,ITGA2,TESC,HRG,ITGB2,LYN,EMILIN2,ICAM1,PLPP3,ITGA6,ITGAM,CRK
GSE15330_HSC_VS_PRO_BCELL_DN	MDD	0.000134754	0.00156865	0.931542	46	0.447196	brain	PWAS	c7	0.931542	0.980357205	NAAA,ETFDH,IFT27,TBC1D1,NECAB2,ALDH18A1,SLC2A8,RPAP1,STK10,SDHA,NIPSNAP1,LPCAT1,AMACR,TESC,MICAL1,DHRS1,NUDC,ARSA,PTGR2,MICU1,SLC25A13,HRAS,CTBS,MYOF,CCDC92,NME7,NUDCD1,GLIPR2,UAP1L1,BORCS5,LDHA,COA7,FAAH,PC,ETFA,RALB,TEX264,PRKCB,BDH1,MPI,COX15,TIMM50,AKR1A1,BPNT1
GSE20500_CTRL_VS_RETINOIC_ACID_TREATED_CD4_TCELL_DN	MDD	-0.000183912	0.00216029	0.932156	21	0.629147	brain	PWAS	c7	0.932156	0.980357205	SLC25A32,TMEM51,ITM2C,MX1,GDAP1,RTF2,SEC23B,CMC2,TYMP,SORBS3,GSN,MFSD6,MYO1B,SLK,MYO6,LMCD1,MELTF,PPIF,FAS,ACE,ITGAM,COQ7,CTSH
GSE21546_WT_VS_SAP1A_KO_DP_THYMOCYTES_DN	MDD	-0.000304157	0.00358216	0.932334	16	0.0638764	brain	PWAS	c7	0.932334	0.980357205	CRYAB,LRPAP1,FAM98C,PRKCA,PHLDA3,FAM172A,HARS1,VPS36,PRKAR2A,SRGAP3,SNX30,FAM131B,SH3GL2,PSAT1,ACTR3B,PPIF,APMAP,MPI
GSE3337_4H_VS_16H_IFNG_IN_CD8POS_DC_DN	MDD	0.000139092	0.00163438	0.932178	43	0.514051	brain	PWAS	c7	0.932178	0.980357205	ATP8A1,HEXA,NT5DC3,COMT,AMPD3,RNF141,H6PD,ETHE1,PPFIA4,SLC7A8,PHLDA3,RNPEP,RGS14,LGALS1,NLN,HAGH,PELO,EMB,CTSB,PLXNB2,TMEM160,ALDH2,AK3,GSN,S100A1,SURF1,HBG2,GSTM5,BPHL,NUDT3,CNDP2,STIM1,ACAA2,ATG7,SEPTIN9,PLD1,HLA-DRB1
GSE3691_CONVENTIONAL_VS_PLASMACYTOID_DC_SPLEEN_DN	MDD	-0.000232115	0.00270167	0.931534	25	0.559299	brain	PWAS	c7	0.931534	0.980357205	STK39,GARS1,NUB1,HSD17B12,SLC2A8,CTNNAL1,SCIN,COQ6,HINT1,PCK2,TKT,SLC7A5,ALAD,C2CD2,CPNE3,GNG12,AIF1L,L2HGDH,NRCAM,NFU1,LRRC40,YOD1,LYSMD1,CUL2,TMEM120B,PPIE,STX4,HLA-DRB1
GSE42088_UNINF_VS_LEISHMANIA_INF_DC_24H_UP	MDD	-0.000182374	0.00212948	0.93175	32	0.616724	brain	PWAS	c7	0.93175	0.980357205	SPATA20,CLCN3,HSD17B11,ADPGK,CASP9,LRRFIP1,GAS7,RNASET2,CAMLG,CAST,VCAN,ITGB2,TKT,PPM1F,ALDH2,COTL1,PTK2B,SUCLG2,TSPO,AMPD2,ASAH1,LETMD1,IQSEC1,TYK2,INPP4A,PRKCB,KIAA0513,SLC41A3,EPRS1,ITGAM
GSE7548_NAIVE_VS_DAY7_PCC_IMMUNIZATION_CD4_TCELL_DN	MDD	0.000177391	0.00208394	0.932164	31	0.453678	brain	PWAS	c7	0.932164	0.980357205	RAPGEF2,CBR1,MX1,PCMT1,MNDA,PLSCR1,TOR1B,LMNB1,IGF2R,CD2AP,PFKP,SEC23B,PRKCD,RAB5A,GART,ZC3HAV1,SAMD4A,EFR3A,GMPR,PTK2B,LYN,VAMP5,SSTR2,PPP2R2A,WARS1,TDRD7,GCA,OAS1,CFH,ADAR,FAS,IFIT2,IFIT5,KARS1,TERF2IP,OGFR,RALB,SERPINB1,NASP
JAK2_DN.V1_UP	MDD	0.000312416	0.00366629	0.932092	17	0.222775	brain	PWAS	c6	0.932092	0.980357205	DGKQ,LRIG1,INA,TYMP,ILVBL,H1-3,HSPA12A,JAM2,TUBA8,LAMA1,FABP1,ALPL,GALK1,SIDT1,FN3K
GSE11924_TH1_VS_TH2_CD4_TCELL_DN	MDD	0.000197034	0.00233066	0.932627	31	0.228512	brain	PWAS	c7	0.932627	0.980501853	GOLGA3,MOXD1,TBC1D10A,HSD17B12,HOMER2,KIF3A,CAMLG,CANX,ALG11,PSEN1,NUMB,NMT1,AKR1C3,PRDX5,COL18A1,RAP2A,GSN,GPC5,DAAM1,RELCH,PON3,VAMP5,CASP1,MTMR6,GTDC1,NIPSNAP3A,DMAC2L,LGALS8,RSU1,RAB27B,GFPT1,RALB,DLG1,GLB1,NT5C3A,TFG,SLC25A19,ADK,VKORC1,ERLIN1
GOBP_AMIDE_TRANSPORT	MDD	-0.000168299	0.00201617	0.933474	42	0.229709	brain	PWAS	c5	0.933474	0.980822557	SLC7A11,HADH,CPE,CD38,PTPRN2,SLC25A32,CPLX1,SLC14A1,PRKN,ABCG2,STX1A,RAB8B,ABCC8,C2CD2L,PICK1,BAIAP3,NDUFAF2,PCK2,PFKM,SLC15A2,PFKL,CPT1A,AACS,SLC16A1,ABAT,ICA1,MGST1,GLTP,ABCB9,LRRC8A,SRI,SLC25A22,SLC5A6,SLC33A1,SNX19,PSMD9,STX4,GLUD1,HLA-DRB1
GSE1460_CD4_THYMOCYTE_VS_THYMIC_STROMAL_CELL_UP	MDD	0.000265508	0.00317023	0.933255	18	0.73164	brain	PWAS	c7	0.933255	0.980822557	CD38,FHIP2B,LIAS,PPP2R2A,TAPBPL,LRRFIP1,PCYOX1L,DIAPH1,PDE4C,ERC1,SDR39U1,DCAKD,GATD3,OSBPL8,STAT6,BAG5,PSMF1,PIK3CD,SERPINB1,DGKA,PLEC
GSE17721_POLYIC_VS_GARDIQUIMOD_0.5H_BMDC_UP	MDD	-0.000187587	0.00223767	0.93319	30	0.378204	brain	PWAS	c7	0.93319	0.980822557	MAPK10,SCRG1,CBR1,ABCG2,EPHX2,GGT5,GDAP1,NCAN,MAP2K1,SLC22A23,ADCK1,RBBP9,CMC2,ELP2,USP7,REXO2,EGFR,GFUS,NMRK1,FBXO2,CASP1,PGM1,NRCAM,HSPG2,PRODH,RRM1,HAAO,LMCD1,CLASP2,SYN2,DGKA
GSE37532_TREG_VS_TCONV_PPARG_KO_CD4_TCELL_FROM_LN_UP	MDD	-0.00020912	0.00250823	0.933554	29	0.282931	brain	PWAS	c7	0.933554	0.980822557	PLEKHA2,PLCG1,USP47,WASHC4,AKAP12,NADK2,CCP110,PCK2,PPP2R5C,IDH2,ANXA2,CMC2,TAX1BP3,GOPC,CPM,CMPK1,AKR1B1,SEC23IP,PNP,PDE4B,EHD3,MAN2C1,ITGA6,PCYOX1,TERF2IP,HMGCL,ACSS1,ABCD3,CUL2,SERPINF1,SORD
GOMF_RIBONUCLEOPROTEIN_COMPLEX_BINDING	MDD	-0.000239505	0.00289825	0.93414	15	0.467333	brain	PWAS	c5	0.93414	0.981274791	EIF2A,GUF1,TMA16,C1QBP,PPIH,NOPCHAP1,MRPS27,TTC5,EEFSEC,NME1,OLA1,LETMD1,DDX5,EIF6,SND1,SMG6,TIMM50,NOLC1,EFL1
GSE22589_HEALTHY_VS_HIV_INFECTED_DC_DN	MDD	0.000237936	0.00288613	0.934296	22	0.64105	brain	PWAS	c7	0.934296	0.981275253	KCNQ2,AKT3,DDHD1,PPM1K,MX1,ALDH1B1,SLC7A2,CTNNAL1,DBNL,FABP3,DCAKD,TMED8,PPP2R5A,STAU1,S100B,TBC1D13,WDFY1,TDRD7,PNPT1,THSD7A,PSMB9,OAS1,SLC25A22,VAT1L,ACSS1,SYT1,ENDOD1
GOBP_GLYCOPROTEIN_BIOSYNTHETIC_PROCESS	MDD	0.000211989	0.0025979	0.934965	24	0.175319	brain	PWAS	c5	0.934965	0.981553773	POGLUT1,ITM2C,NECAB2,ALG1,EOGT,MOGS,B3GLCT,ALG2,DPY19L1,NECAB1,ALG11,POGLUT3,COG7,RFT1,GMPPB,PSEN1,ACOT8,PLCB1,PMM2,MLEC,NUDT14,CRPPA,PGM3,TREX1,POMGNT2,GFPT1,UGGT1,B3GAT3,PAWR
GSE29949_CD8_NEG_DC_SPLEEN_VS_CD8_POS_DC_SPLEEN_UP	MDD	-0.000188905	0.00231726	0.935028	28	0.223564	brain	PWAS	c7	0.935028	0.981553773	ALDH1A3,TBC1D1,ANXA3,SLC2A5,ATP2B4,NID2,RGS14,MPZL1,IFI30,GNAZ,EXOC6B,PDXK,EML1,ASAP2,LSS,CALCOCO1,FBP1,PGM3,PLIN3,FAAH,PLPP3,CD151,CNTN5,MERTK,MYDGF,DOCK4,PLXND1,PLD2,ABCD3,GPX4
GSE360_L_MAJOR_VS_T_GONDII_MAC_DN	MDD	0.000145885	0.001787	0.934935	30	0.268412	brain	PWAS	c7	0.934935	0.981553773	PAICS,ADSS2,LRRFIP1,CZIB,CLASP1,RRAS2,HARS1,HOMER1,PMPCB,HDDC2,TECPR2,IDH2,SHMT1,KALRN,ECI1,ITPA,RUVBL1,DNPH1,HRAS,RPA2,BAG5,ATXN3,EFNB3,ACP1,APRT,RCN2,PSPH,KIAA0513,CPNE1,NOLC1,EPRS1,INPP5A,PYGM
GOBP_ENDOTHELIAL_CELL_DEVELOPMENT	MDD	-0.000247143	0.00310751	0.93661	13	0.0620805	brain	PWAS	c5	0.93661	0.981580974	RAPGEF2,PDE2A,ADD1,AFDN,GPX1,PLCB1,COL18A1,RDX,GSTM3,ROCK2,ICAM1,VCL
GOBP_ENDOTHELIUM_DEVELOPMENT	MDD	-0.000248383	0.00310865	0.936316	13	0.0621072	brain	PWAS	c5	0.936316	0.981580974	RAPGEF2,PDE2A,ADD1,FGF1,AFDN,GPX1,PLCB1,COL18A1,RDX,GSTM3,ROCK2,ICAM1,VCL
GOBP_POSITIVE_REGULATION_OF_CELL_CYCLE_PROCESS	MDD	-0.00033979	0.0042497	0.936272	12	0.218898	brain	PWAS	c5	0.936272	0.981580974	MBLAC1,NPM2,RRM2B,PLSCR1,PLCB1,CENPV,RDX,TMOD3,EGFR,UBXN2B,ROCK2,NUMA1,CHMP3,RRM1,NUDT16,GIPC1,SMPD3
GSE10240_CTRL_VS_IL22_STIM_PRIMARY_BRONCHIAL_EPITHELIAL_CELLS_UP	MDD	-0.000258583	0.00320067	0.935609	20	0.375141	brain	PWAS	c7	0.935609	0.981580974	CLCN3,DOCK5,PALD1,APPL2,STK10,FLCN,ERICH3,CENPV,ELP2,OPA1,SEMA4D,PISD,PLCL1,TYK2,CNTN2,C2orf88,CCDC93,ITPR1,PACS1,CAMKK2,HLA-B,SLC41A3
GSE12845_IGD_NEG_BLOOD_VS_PRE_GC_TONSIL_BCELL_UP	MDD	0.000176989	0.0022027	0.935958	28	0.345062	brain	PWAS	c7	0.935958	0.981580974	ACSF2,KCNQ2,ZMPSTE24,AKT3,ISCU,NDUFA6,CORO7,SLC2A11,FAM114A2,LGALS1,DECR1,ISOC1,BAIAP3,AHSG,PCK2,ANXA2,ACOT8,SURF1,FBXO2,PLA2G4C,GLS,PPOX,KANK2,HTATIP2,MINDY1,HSPA1L,HPCA,PPIE,FAIM
GSE16385_UNTREATED_VS_12H_ROSIGLITAZONE_TREATED_MACROPHAGE_UP	MDD	0.000357902	0.00440932	0.935307	15	0.111238	brain	PWAS	c7	0.935307	0.981580974	SLC1A1,ABCA8,DISP2,TPBG,CMBL,ALDH7A1,PAPLN,PLCB3,SCRN1,CYP7B1,KIAA1549,OMG,FMNL2,STUM,AGT,VWA7
GSE16755_CTRL_VS_IFNA_TREATED_MAC_DN	MDD	-0.000177972	0.00223655	0.936576	29	0.201701	brain	PWAS	c7	0.936576	0.981580974	CD38,NUB1,PPM1K,RAB8B,BCL2L13,TOR1B,SOD2,ADA,SDC4,GRAMD2B,IQSEC3,PSEN1,ZC3HAV1,NCOA7,GMPR,LYN,BTN2A1,CD274,FSD1L,TDRD7,USP15,PSMB9,ICAM1,SERPINB9,NT5C3A,FAS,AGRN
GSE32423_IL7_VS_IL4_MEMORY_CD8_TCELL_DN	MDD	0.000152752	0.00189254	0.93567	31	0.444878	brain	PWAS	c7	0.93567	0.981580974	ACOX3,GGT5,RASGRP1,RNPEP,DBNL,PFKM,NUMB,NTPCR,NME1,PPP3CC,SRGAP3,SARS1,XPNPEP1,ATP5PO,IDNK,GLIPR2,CNDP2,AVEN,RBP1,TAMM41,PSPH,APMAP,DHODH,SNF8,PSMD9,MAP6
GSE39556_CD8A_DC_VS_NK_CELL_UP	MDD	-0.000148946	0.00184894	0.935794	48	0.0195672	brain	PWAS	c7	0.935794	0.981580974	ACSL1,IGFBP7,PAICS,HEXB,MACF1,MPHOSPH6,ETFB,SLC2A5,TRAP1,ATP2B4,NID2,GGH,PLSCR1,BID,ABLIM1,ATIC,ALDH7A1,PFKM,MTHFD1,ACTN1,UMPS,NME1,PLXNB2,GART,PLCB1,PSMG1,CSE1L,TXN,RCN1,ADCY3,GNAQ,LDHA,GSS,DUT,ANXA4,SLC25A12,PLXND1,CACNB3,BCAT1,VCL
GSE42021_CD24INT_VS_CD24LOW_TCONV_THYMUS_DN	MDD	-0.000170519	0.00214305	0.936581	28	0.274057	brain	PWAS	c7	0.936581	0.981580974	SLC7A11,PDK2,PRKN,MX1,ATP2B4,EHD4,PLSCR1,BCL2L13,SCAMP1,NUAK1,NAPA,CTBS,PON3,BTN2A1,EML2,TDRD7,TIPRL,TREX1,OAS1,IFIT2,LIPA,IFIT5,AAK1,CYBRD1,SIDT1,KIAA0513,MTARC1
GOBP_POSITIVE_REGULATION_OF_CYSTEINE_TYPE_ENDOPEPTIDASE_ACTIVITY	MDD	0.000213064	0.00268835	0.93683	18	0.770162	brain	PWAS	c5	0.93683	0.981648445	SLC1A1,CASP9,TBC1D10A,ARL6IP5,BCL2L13,BID,RIPK2,PPM1F,GSN,ASPH,CASP1,ROBO1,FAS,F3,DIABLO,CTSH,HIP1R
GSE17301_ACD3_ACD28_VS_ACD3_ACD28_AND_IFNA2_STIM_CD8_TCELL_UP	MDD	0.000167109	0.00213227	0.937532	25	0.608278	brain	PWAS	c7	0.937532	0.981824972	TRIM2,CLGN,CAMK1G,GLRX5,VAC14,MICAL3,RARS1,LGALS1,MAP1S,HINT1,ALDH7A1,PFAS,PRKAR2B,ACYP1,IDH2,ATP1B3,CARHSP1,SCCPDH,TP53I3,TBC1D5,ECHDC1,GLO1,FAIM
GSE19941_UNSTIM_VS_LPS_STIM_IL10_KO_NFKBP50_KO_MACROPHAGE_UP	MDD	0.000165052	0.0021132	0.937744	26	0.298958	brain	PWAS	c7	0.937744	0.981824972	CD38,PPA2,EFHD2,IVD,RBP7,USP47,PPIH,LSP1,BLVRA,RASA1,ABHD12,HEBP2,L3HYPDH,COTL1,OSGEP,LRRC8C,PTPA,APIP,PITPNB,PTER,TFB1M,TTYH3,ACY3
GSE22140_HEALTHY_VS_ARTHRITIC_GERMFREE_MOUSE_CD4_TCELL_DN	MDD	-0.00016401	0.00210298	0.937837	28	0.109369	brain	PWAS	c7	0.937837	0.981824972	SLC7A11,ATP8A1,HSP90B1,TXNRD1,COMT,BIN1,F13A1,MX1,SLC7A8,TRIM25,LGALS1,NAPA,GPNMB,SERPINB8,S100A4,STX2,PNP,DNAJC8,PHLDB1,AK4,ICAM1,CAPN2,IFIT2,PPIF,CTSZ,RAB5C,P2RX7,NQO1,BCAT1,TPD52L2,STX4
GSE3039_NKT_CELL_VS_ALPHABETA_CD8_TCELL_DN	MDD	-0.00019939	0.00256324	0.937996	21	0.0429759	brain	PWAS	c7	0.937996	0.981824972	FAM120B,ADH5,COMT,AKT3,RGS12,WASHC4,SOD2,SLC22A23,EPHX1,TMEM65,GRK5,PRORP,ADCY3,MTAP,CDC42BPB,RTN1,GLS,TYK2,CAPN2,CCDC88A,C2orf88,DDX18,DYSF,DUSP19,EPRS1,PRXL2B,GFER,MRPS31,MTARC2
GSE3982_CENT_MEMORY_CD4_TCELL_VS_NKCELL_UP	MDD	-0.000127503	0.00163025	0.937661	30	0.285679	brain	PWAS	c7	0.937661	0.981824972	CHMP7,CBR3,AMPD3,PPA1,LRRC20,ACP6,PCYOX1L,CAND2,TAX1BP1,BBS9,ZC3HAV1,ICA1,ESD,CASP1,EPM2A,PDE4B,PRKG1,KYAT3,CRACDL,DDX18,NIT2,PLEKHA5,SIRPG,DGKA,PLEC
GSE5679_CTRL_VS_PPARG_LIGAND_ROSIGLITAZONE_TREATED_DC_DN	MDD	0.000186807	0.00240504	0.938088	26	0.290854	brain	PWAS	c7	0.938088	0.981824972	TRIM2,FHIP2B,CISD2,STX1A,PRKCA,ANKRD16,MPRIP,FLCN,FPGT,CACNA2D2,GCLC,ZC3HAV1,SH3BGRL2,S100A4,ARHGEF12,DNAJA4,DDX5,PLCL1,LCLAT1,TPP2,FAAH,CD151,STK24,HLA-B,RASA2,AGRN
GSE7596_AKT_TRANSD_VS_CTRL_CD4_TCONV_WITH_TGFB_UP	MDD	0.000203546	0.00260993	0.937837	17	0.518696	brain	PWAS	c7	0.937837	0.981824972	CBR4,CCDC25,OXR1,AGPAT4,NMRAL1,ATP2B4,C2CD2L,NUDCD2,MTX3,PICK1,RWDD1,IQCB1,PCYT1A,ALDH16A1,FUCA2,CD274,PPOX,ATAD1,NEU3,DHX36
GOBP_RETROGRADE_TRANSPORT_ENDOSOME_TO_GOLGI	MDD	-0.000288345	0.0037362	0.938483	14	0.701277	brain	PWAS	c5	0.938483	0.981909766	GCC2,UBE2O,PRKN,TBC1D10A,ERC1,BAIAP3,STX6,RAB7A,USP7,TBC1D17,LMAN1,WASHC2C,SNX6,EHD3,RAB29,SNX1,TBC1D5,SNX32
GOBP_SULFUR_COMPOUND_BIOSYNTHETIC_PROCESS	MDD	-0.000129315	0.00167508	0.938465	40	0.568239	brain	PWAS	c5	0.938465	0.981909766	SLC7A11,MGST2,PDK2,ACSL1,SLC1A1,HACD2,CBS,ENOPH1,MLYCD,LIAS,HSD17B12,GGT5,ACSL6,MTRR,BHMT,HAGH,MTHFD1,GCDH,DIP2A,MTHFR,MRI1,GSTM1,ADI1,MTAP,ACSF3,APIP,PDHX,GSS,DLD,PDK1,GSTP1,ACSS1,AKR1A1,PDHB
GSE19941_UNSTIM_VS_LPS_STIM_IL10_KO_MACROPHAGE_UP	MDD	0.000237057	0.00307928	0.938636	17	0.125051	brain	PWAS	c7	0.938636	0.981909766	MAN2B2,GNB1L,RRM2B,THNSL1,SWAP70,CD14,LNPEP,PGS1,TAX1BP1,S100A4,OXNAD1,FAM177A1,FABP1,WBP2,SERPINB1,AVL9,FN3K,SERPINF1,CNTN3,HLA-G
GSE17721_CTRL_VS_CPG_24H_BMDC_DN	MDD	-0.000193741	0.0025339	0.939053	22	0.205809	brain	PWAS	c7	0.939053	0.982183108	NUB1,STX1A,USP14,VASN,MOGS,NSUN2,PI16,SLC7A8,TOR1B,THBS4,SMYD5,NUDC,MTERF4,SRSF9,MRI1,MTAP,PNPT1,MYO1B,PSMB9,TUB,RPE,RIN1,LYRM2,TPI1
GSE7852_LN_VS_THYMUS_TCONV_DN	MDD	-0.000192735	0.00252804	0.939229	21	0.591072	brain	PWAS	c7	0.939229	0.982204332	NDRG1,WDSUB1,RRAS2,DBNL,NNT,VCAN,ALDH7A1,PFKP,PRKAR2B,TTC5,IQGAP1,PTGFRN,ALDH5A1,ABHD12,CAP2,TXN,CTSC,SSTR2,ATP13A1,C19orf53,LZTFL1,RRM1,C2orf76,RAB3D,VCL
GSE32901_NAIVE_VS_TH17_NEG_CD4_TCELL_DN	MDD	0.00019809	0.00262269	0.939794	18	0.0776335	brain	PWAS	c7	0.939794	0.982632281	TNC,LACTB,SCGN,IFI30,INA,GFRA1,MYOM2,ABAT,PTPRK,MYO1B,KYAT3,BCAS1,PEBP1
GOBP_EXTERNAL_ENCAPSULATING_STRUCTURE_ORGANIZATION	MDD	-0.000227868	0.00305633	0.940568	26	0.929502	brain	PWAS	c5	0.940568	0.98263439	HSD17B12,PBXIP1,CLASP1,NID2,SH3PXD2B,FSCN1,COLGALT2,ANXA2,PAPLN,VPS33B,VIPAS39,COL18A1,ERO1A,RIC8A,GSN,CAPG,SERAC1,PHLDB1,ADAM10,LAMA1,MELTF,CLASP2,AGT
GOCC_INTRINSIC_COMPONENT_OF_ENDOPLASMIC_RETICULUM_MEMBRANE	MDD	0.000182762	0.0024483	0.940494	26	0.0567755	brain	PWAS	c5	0.940494	0.98263439	WFS1,HACD2,ZMPSTE24,TMEM33,ERGIC1,BNIP1,EMC1,CAMLG,CANX,STING1,LNPK,CPT1C,PLPP6,ESYT2,ABCB9,ATP13A1,RTN1,STIM1,PDIA3,RTN4,SLC27A2,HLA-B,HLA-G,HLA-A,HLA-DRB1
GOMF_MANGANESE_ION_BINDING	MDD	0.000214193	0.00289558	0.941032	13	0.298866	brain	PWAS	c5	0.941032	0.98263439	SOD2,PCK2,IMPA1,NEK4,PEPD,ATP13A2,XPNPEP1,MTPAP,ME1,MRE11,HMGCL,NUDT16,GYG1
GSE19941_UNSTIM_VS_LPS_AND_IL10_STIM_IL10_KO_NFKBP50_KO_MACROPHAGE_DN	MDD	-0.000169159	0.00229326	0.941198	22	0.47921	brain	PWAS	c7	0.941198	0.98263439	ANXA6,HSD17B11,PPA2,NUDT6,CORO2A,ACSL6,NINJ2,DCAKD,ALCAM,S100A4,OSBPL8,NUP210,CD274,FAH,FAAH,RRM1,ADK,ERLIN1
GSE21546_UNSTIM_VS_ANTI_CD3_STIM_DP_THYMOCYTES_UP	MDD	-0.000196883	0.00265483	0.940883	35	0.441496	brain	PWAS	c7	0.940883	0.98263439	TRIM2,ARL6IP5,ATP2B4,CAMLG,PELO,RASA1,NUAK1,ANXA2,ICA1L,EXOC6B,CADPS,NAPB,NCOA7,PLPP6,MKRN1,DAAM1,RAB15,MYO5A,GDPD1,SSTR2,NMRK1,FSD1L,EHD3,COX20,ATAD1,PGM2L1,RAB27B,RAB4B,LMBRD1,SYT1,ELMOD1
GSE21670_STAT3_KO_VS_WT_CD4_TCELL_TGFB_IL6_TREATED_UP	MDD	-0.00016437	0.00222364	0.941075	35	0.0777231	brain	PWAS	c7	0.941075	0.98263439	MSMO1,ANXA6,EFHD2,SLC30A9,CAT,NIF3L1,HLCS,RNPEP,GCAT,NIPSNAP1,IFI30,NLN,GRAMD2B,SDR39U1,PPP2R5C,TKT,PRKAR2A,VPS33B,FAM91A1,ALAD,RIOX2,SERAC1,AMPD2,ADD3,USP15,CNDP2,RAB29,CFL1,AVL9,GLO1,GPN2,RAB3GAP2,MMUT,GLUD1
GSE26290_WT_VS_PDK1_KO_ANTI_CD3_AND_IL2_STIM_CD8_TCELL_UP	MDD	0.000155343	0.0020824	0.940535	41	0.194368	brain	PWAS	c7	0.940535	0.98263439	CD38,TNC,ACSL1,RAPGEF2,MPHOSPH6,DBNL,CD14,RIPK2,IDH2,SYNM,RFT1,PRKCD,PLS1,PLXNB2,TMX4,ME3,CENPV,SH3BGRL2,GMPR,L3HYPDH,DIS3L2,OXNAD1,GFUS,ADHFE1,CD274,FBP1,SFXN4,POMGNT2,ACAA2,TSPAN2,SLC27A2,SERPINB1,DNAJB1,EFL1,ITGAM
GSE26727_WT_VS_KLF2_KO_LPS_STIM_MACROPHAGE_UP	MDD	0.000164749	0.00221446	0.940694	29	0.297328	brain	PWAS	c7	0.940694	0.98263439	NAAA,SYNE1,LMO7,SEC14L2,VWA5A,LRIG1,ACAA1,SUN2,MPZL1,ADA,ERC1,SIRPA,ITGB2,CADPS,MAPK3,C2CD2,DGKB,PLA2G4C,NUP210,AUH,TREX1,GCA,HDGF,MVD,WWOX,PPIF,GIPC1,DNAJB1,BDH1,DGKA,SERPINF1
GSE3982_DC_VS_TH1_DN	MDD	0.000220332	0.00297013	0.940865	21	0.343051	brain	PWAS	c7	0.940865	0.98263439	HSPA4L,ANXA3,VAMP1,HARS1,SDC4,PELO,TESC,PGS1,CHL1,UNC45A,DLGAP2,TPD52,QRSL1,CHN1,HYI,PIK3CD,PRODH,RRM1,YOD1,GLO1,NASP
GSE34515_CD16_POS_MONOCYTE_VS_DC_DN	MDD	-0.00016522	0.00224634	0.941368	28	0.862479	brain	PWAS	c7	0.941368	0.982649238	MCTP1,ATP8A1,RELL1,FAM107B,AMPD3,APPL2,FNBP1,RNPEP,KIF3A,FER,FLCN,PCK2,FGD4,IQCB1,WDR6,TRAF3,PDLIM2,RRAS,ABHD12,SURF1,GIT2,POR,PTK2B,GSTM3,YWHAH,PPOX,IFIT2,PLD2,SNX27
GSE43955_10H_VS_60H_ACT_CD4_TCELL_DN	MDD	-0.00017895	0.00248502	0.942593	23	0.884199	brain	PWAS	c7	0.942593	0.983765163	CLGN,ADPGK,PGM2,GNA13,MRPL54,TSEN15,MIA2,NEK4,FLNB,PRDX5,SLC16A1,ALCAM,MYO5A,PTK2B,GRK5,KHK,SARS1,GLIPR2,PISD,HBS1L,SERPINB1,PLD2,SELENBP1,DHX36,MAP6,GLUD1
GOBP_NEGATIVE_REGULATION_OF_CELL_PROJECTION_ORGANIZATION	MDD	0.000225944	0.0031584	0.94297	26	0.0243845	brain	PWAS	c5	0.94297	0.983839333	CD38,MGARP,GAK,RAPGEF2,ARPIN,ITM2C,RGMA,DNM3,GDI2,ARHGAP44,CCP110,NGEF,HRG,PRKCD,PSEN1,DGUOK,LRP4,DCC,RIT2,DPYSL5,DIP2B,EVI5L,EPHB2,SEMA4D,YWHAH,BAG5,MAP4,EFNB3,RAB29,RTN4,RAP1GAP,CARM1
GSE17721_PAM3CSK4_VS_GADIQUIMOD_2H_BMDC_UP	MDD	0.000206742	0.00289031	0.942976	22	0.264436	brain	PWAS	c7	0.942976	0.983839333	NDRG1,CRYAB,FAM107B,FAM81A,PLSCR1,SLC22A23,HDHD3,TPMT,FAH,CAPN2,SERPINB9,FTSJ3,LYSMD1,SYT1,RASA2,PHGDH,SLC7A6,EHD1
GSE12845_IGD_POS_VS_NEG_BLOOD_BCELL_DN	MDD	0.000114035	0.00160222	0.94326	53	0.476774	brain	PWAS	c7	0.94326	0.983972892	ACSF2,HSP90B1,ANXA5,RETSAT,PPA1,RMDN3,ETHE1,USP14,CORO7,BID,CRELD2,LGALS1,DECR1,ADA,IFI30,PELO,IDH2,ANXA2,PRKCD,PSMG1,MGLL,RUVBL1,DCPS,TXN,GSN,TTC38,YWHAH,HIBCH,EHD3,CAPN2,PLEKHB1,CORO1C,SND1,GSPT1,MANF,LANCL2,PDIA4,FAS,MYDGF,DDAH2,PRDX1,AKR1A1,ATP1B3,NDUFAF1,OSBPL2,FAIM,GYG1
GSE17974_0H_VS_72H_IN_VITRO_ACT_CD4_TCELL_DN	MDD	0.000126341	0.00178211	0.943482	35	0.170886	brain	PWAS	c7	0.943482	0.984041742	NFXL1,PPID,CAPG,IMMT,NUDT6,TRAP1,OXSR1,MAP2K1,DHRS1,FPGT,YARS2,IDH2,SHMT1,DTYMK,PSMG1,ATP23,TMEM65,MEAK7,NUDCD1,TPD52,CD82,TREX1,DUT,SND1,GALK1,SDHAF4,PAK1,BCAT1,IARS2,ERLIN1,FAF1
GSE6681_DELETED_FOXP3_VS_WT_TREG_DN	MDD	0.000168217	0.00238388	0.943744	23	0.121558	brain	PWAS	c7	0.943744	0.984152282	HACD2,GARS1,RFK,BCL2L13,TUBA8,GLRX,NIPSNAP1,ATP1B3,PEPD,HBG2,AUH,MTPAP,ROCK2,SYNJ1,WDR37,CAPN2,RBMXL1,ABCD3,RAB3GAP2,ERLIN1
GSE1112_OT1_CD8AB_VS_HY_CD8AA_THYMOCYTE_RTOC_CULTURE_UP	MDD	-0.000248898	0.00355406	0.944168	10	0.308652	brain	PWAS	c7	0.944168	0.984431693	TMEM51,HTT,SUSD2,GGH,COA1,CACNA2D2,TBC1D17,QPRT,ASS1,SPTB,PACS1
GSE16450_CTRL_VS_IFNA_12H_STIM_MATURE_NEURON_CELL_LINE_UP	MDD	-0.000229409	0.00333563	0.945168	13	0.242724	brain	PWAS	c7	0.945168	0.984823215	IGFBP7,CA8,NAGA,CZIB,PLCD1,SGTB,PBLD,BBS9,PCNT,MYOF,PDIA4,ACOX2
GSE17721_12H_VS_24H_GARDIQUIMOD_BMDC_UP	MDD	0.000174927	0.00254093	0.945114	24	0.388264	brain	PWAS	c7	0.945114	0.984823215	PTPN1,PPP2R2A,ABCG2,ALDH1B1,DBNL,SUN2,CAMLG,FABP3,IQGAP1,SLC25A29,CPT1A,S100A4,ABCB9,LRRC8A,HYI,RMC1,NIPSNAP3A,SEMA4D,PSAT1,PLPP3,NT5C3A,ENDOD1,ARL2,INPP5A
GSE21379_WT_VS_SAP_KO_CD4_TCELL_DN	MDD	-0.000146683	0.00212275	0.94491	35	0.679667	brain	PWAS	c7	0.94491	0.984823215	CD38,ENPP6,CAMK1G,RRM2B,CAT,DCK,ETHE1,GSTT2,GAS7,RRAS2,CTNNAL1,GFRA1,NUAK1,CMC2,GPD1L,HDDC3,GIMAP4,HMGCLL1,CPM,CACNA2D1,QRSL1,CHORDC1,PLPP3,SCN4B,PRKCB,PXK,BCAT1,INPP5A
GSE21546_WT_VS_ELK1_KO_DP_THYMOCYTES_UP	MDD	9.97E-05	0.00144056	0.944838	33	0.134962	brain	PWAS	c7	0.944838	0.984823215	DOCK5,TOR1B,GDE1,MPP7,GPX1,NTPCR,TRPV2,MCEE,CRYZ,AAMDC,QPRT,PLEKHA6,LETMD1,GNG12,GSS,SYNJ1,PTER,HNMT,SVIP,ABHD11,RAB37,SARS2,VKORC1,EXOC6,GSTO1,EEF1AKMT1,GYG1,GAA
GSE1740_MCSF_VS_MCSF_AND_IFNG_DAY2_DERIVED_MACROPHAGE_DN	MDD	0.000142403	0.00208302	0.945496	28	0.258176	brain	PWAS	c7	0.945496	0.984839625	DOCK5,LYPLAL1,MPHOSPH6,RAB8B,HSD17B4,LPCAT1,ZZEF1,RAP2A,RDH11,MKRN1,SNX30,MEGF9,SURF1,C2CD2,FAM221A,ASAH1,EPRS1,BPNT1,ECI2,GNG12,SNX1,PLPP3,PDK1,NFU1,CCDC88A,SULT1A1
GSE3982_CTRL_VS_PMA_STIM_EOSINOPHIL_UP	MDD	0.000154384	0.00225818	0.945494	25	0.627845	brain	PWAS	c7	0.945494	0.984839625	CLCN3,LIMS1,AMPD3,ABHD10,NLRX1,NHLRC2,TST,ELAC2,LIG3,SIRPA,ATOX1,NAGK,MTERF4,SERPINB8,DHRS7B,CALCOCO1,SCG2,PTPA,FBP1,SRI,CRLF3,TMCC2,PLEKHA5,SLC33A1,RECQL,MIA3
GOBP_CERAMIDE_METABOLIC_PROCESS	MDD	0.000177213	0.00262237	0.946122	19	0.0950534	brain	PWAS	c5	0.946122	0.98515989	GM2A,HEXA,HEXB,NAGA,CERS1,PRKCD,CERS4,SIRT3,ASAH1,GBA2,GALC,PLPP3,NEU3,P2RX7,SMPD3
GSE29618_BCELL_VS_MDC_DN	MDD	-0.000140148	0.00207265	0.94609	42	0.378922	brain	PWAS	c7	0.94609	0.98515989	IGFBP7,NDRG1,EFHD2,ANXA5,CAT,NUP93,NAGA,NDUFA6,RFK,ACAA1,LSP1,GLRX,CANX,LGALS1,IFI30,MAP2K1,DUSP3,ITGB2,CTSB,ANXA2,CSTB,CPT1A,TXN,GSN,S100A4,MYOF,CAPG,CASP1,FBP1,GNAQ,NUDT3,RTN1,FKBP1A,RTN4,CCDC88A,GSTP1,APMAP,MYDGF,PAK1,GSTO1,CTSH
GSE6566_STRONG_VS_WEAK_DC_STIMULATED_CD4_TCELL_UP	MDD	-0.000228372	0.00338889	0.946272	20	0.40457	brain	PWAS	c7	0.946272	0.98515989	HSP90B1,MX1,PPFIA4,OSBP2,TESC,PFKP,FAM162B,PTGFRN,PGP,ILVBL,LONP1,DDAH1,GSS,MVD,MYO1D,SYT1,SERPINF1
GSE23505_IL6_IL1_VS_IL6_IL1_TGFB_TREATED_CD4_TCELL_DN	MDD	-8.41E-05	0.00125841	0.946722	53	0.431193	brain	PWAS	c7	0.946722	0.985465739	ETFDH,NEK1,CBR4,PDCD4,ACP6,NMRAL1,NUDT2,CPT2,CNRIP1,MCCC1,APPL2,SIRT5,LSP1,NIPSNAP1,ALDH6A1,HOMER1,ECI2,ACYP1,GDPGP1,WDR6,GPX1,NMT1,ILVBL,PRDX5,KIFBP,ACOT13,ABHD12,DNPH1,ALAD,S100A1,SURF1,MDH2,CSRP2,BPHL,HSDL2,CNDP2,DNAJB1,MRE11,CLCC1,CCDC93,FAS,COX15,LYRM2,ABCD3,DCXR,NQO1,MMUT,PRXL2B,VKORC1,CTSH,FAF1
GOBP_ENDOCYTIC_RECYCLING	MDD	-0.000324824	0.00494019	0.947576	13	0.66359	brain	PWAS	c5	0.947576	0.985866635	RAB8B,EHD4,ARHGAP44,STX6,RAB7A,ARHGAP1,SNX30,NDRG4,ACTN2,SCRIB,ACAP2,WASHC2C,EHD3,CCDC93,SNX27,SNF8,GGA3,EHD1
GSE19198_6H_VS_24H_IL21_TREATED_TCELL_DN	MDD	-0.000125231	0.00189409	0.947285	36	0.165732	brain	PWAS	c7	0.947285	0.985866635	PLEKHA2,TANGO2,SLC16A7,CORO7,FNBP1,SH3PXD2B,FER,ABLIM3,RIMOC1,DUSP3,STING1,PFKM,SHMT1,PLS1,SORBS3,PSMG1,FAM91A1,CUL9,QPRT,POR,H1-2,DIP2B,CNDP2,RBP1,FKBP5,SNX1,MERTK,NUDT16,ULK3,CRYL1,TPD52L2,PREX1,AP2A2,THRAP3
GSE24142_ADULT_VS_FETAL_DN2_THYMOCYTE_UP	MDD	0.000142626	0.00216496	0.947474	28	0.149226	brain	PWAS	c7	0.947474	0.985866635	SLC14A1,SYNE1,RELL1,SUN2,IGF2R,ISOC1,BAIAP3,PCK2,DGLUCY,BBS9,MKRN1,ALCAM,QPCT,SYNJ2,SSTR2,GSTM5,CASP1,PISD,DECR2,OAS1,LGALS8,IFIT2,LANCL1,ANXA4,PITPNC1,HLA-B,TPRG1L
GSE36888_UNTREATED_VS_IL2_TREATED_TCELL_6H_DN	MDD	-0.000120582	0.00184209	0.947808	33	0.300097	brain	PWAS	c7	0.947808	0.98593988	NDUFV3,UCHL3,PCBD1,ACADM,RMDN3,ALG2,ELP1,NUDCD2,CANX,LIG3,ARMC10,ADCK1,RBBP9,PNPO,SLC16A1,GMFB,SLC25A13,FUCA2,MYOF,TFAM,C2CD2,PON2,TMEM70,CEP41,DUSP19,TIMM13,RAPH1,FECH,PRDX1,GFM1,DPCD,BPNT1,ADK,GLUD1,BLOC1S2
GSE3982_BCELL_VS_BASOPHIL_DN	MDD	-0.000198267	0.00303764	0.947959	13	0.0994565	brain	PWAS	c7	0.947959	0.98593988	CA8,ATP2B4,H1-0,SIRPA,SEC23B,PPP2R5A,PLGRKT,MTRF1L,CDA,SEMA4D,NRDC,VCL,GSTO1,HP
GSE1112_OT1_CD8AB_VS_HY_CD8AA_THYMOCYTE_RTOC_CULTURE_DN	MDD	0.000150694	0.00233804	0.94861	25	0.24253	brain	PWAS	c7	0.94861	0.986105973	NFXL1,PDCD4,RAB8B,GDI2,PGGT1B,CANX,NGEF,FLCN,CALU,MTERF4,SLC16A1,NCOA7,CDC37L1,SLC25A13,COQ5,NARS2,S100A13,RIT2,REPS1,PYCR3,MIPEP,CEP41,ADPRHL1,CLASP2
GSE13229_IMM_VS_MATURE_NKCELL_DN	MDD	0.000135373	0.00209946	0.948588	37	0.350512	brain	PWAS	c7	0.948588	0.986105973	MLYCD,PALD1,CYB5R1,BAIAP3,WIPI2,EPHX1,ANXA2,AGPAT3,PLCB1,MCEE,EPDR1,RRAS,AARS1,VAC14,RAP2A,FUCA2,S100A1,MAPK3,UQCR10,PTK2B,BAG3,TTC38,RPA2,LPIN1,ME1,DECR2,CHMP3,CHD1L,TMEM163,TIMM13,PACS1,NQO2,NT5C3A,SNX15,BLOC1S2
GSE27291_0H_VS_7D_STIM_GAMMADELTA_TCELL_DN	MDD	-0.000155695	0.00242179	0.94874	21	0.770415	brain	PWAS	c7	0.94874	0.986105973	MXRA7,TAPBPL,GLRX,PITRM1,PIP4K2A,DENND4C,ALCAM,MEGF9,OSBPL8,CSRP2,SEMA4D,ADAM10,STXBP5,FAS,DGKA,ASPA
GSE5589_WT_VS_IL6_KO_LPS_AND_IL6_STIM_MACROPHAGE_45MIN_DN	MDD	0.000120076	0.0018679	0.948744	35	0.810936	brain	PWAS	c7	0.948744	0.986105973	CPOX,CPE,MGST2,NUDT6,ECH1,H6PD,VASN,B3GLCT,PIP5KL1,C11orf54,DOCK7,HEBP1,IQGAP1,GPD1L,AGPAT3,EML1,STARD5,PDE1B,TMEM65,SAMD4A,ACADS,ABHD12,S100A1,LRPPRC,SLC20A2,IQSEC1,RAB29,ACAA2,RAPH1,PLEKHA5,SEPTIN9,P4HB,PRXL2B,GSTO1,ASPA
GOCC_INTRINSIC_COMPONENT_OF_SYNAPTIC_MEMBRANE	MDD	-0.000309531	0.00486809	0.949302	11	0.104906	brain	PWAS	c5	0.949302	0.986242087	CLCN3,SLC6A11,STX1A,ATP2B4,CANX,PSEN1,DCC,GPHN,EPHB2,NRCAM,GRID1,EFNB3,CNTN2,CNTN5,KCNJ9,ABHD6
GSE3039_CD4_TCELL_VS_B1_BCELL_DN	MDD	-0.000130186	0.00204917	0.949344	27	0.888191	brain	PWAS	c7	0.949344	0.986242087	CCDC25,ANXA5,STX7,PLEKHM2,KCNN3,GLRX,FER,TST,GNPDA1,SOD2,EMB,SIRPA,CTSB,ATP13A2,LPCAT2,SH3BGRL2,S100B,CTSC,GDPD1,TPD52,GSTM5,ADI1,GLIPR2,PISD,CLIP2,HSPA1L,HP,SNCG
GSE360_L_DONOVANI_VS_M_TUBERCULOSIS_MAC_DN	MDD	0.000133955	0.00209876	0.949109	25	0.448324	brain	PWAS	c7	0.949109	0.986242087	CD38,GABRB1,COMT,ECH1,MX1,FDPS,AP1G1,HMBS,PFKP,NME1,PEPD,STAU1,PREP,REPS1,VAMP5,AMPD2,IQSEC1,PSMB9,NIT1,RIN1,HTATIP2,SUSD5,SERPINB1,PYGM,TXNL4A
GSE2706_LPS_VS_R848_AND_LPS_2H_STIM_DC_DN	MDD	0.000198692	0.00314697	0.949657	17	0.457305	brain	PWAS	c7	0.949657	0.986242403	MACROD2,RLBP1,SLC14A1,PDE2A,DGKE,IGSF21,ERICH3,SHMT1,PCP4,FSD1L,SERPINB9,SMG6
GSE39110_UNTREATED_VS_IL2_TREATED_CD8_TCELL_DAY3_POST_IMMUNIZATION_DN	MDD	-0.000152323	0.00241242	0.949654	22	0.244512	brain	PWAS	c7	0.949654	0.986242403	STK39,GARS1,NUP93,FAM81A,PMVK,EHD4,TPBG,GLRX,LGALS1,CMC2,CARHSP1,EPDR1,ICA1,GSTM5,RPA2,APIP,TREX1,LCLAT1,FARP1,UBASH3B,BCAT1,SERPINF1,RPA1,RTCA,TPI1
ATF2_UP.V1_DN	MDD	-0.000120458	0.00199248	0.951792	22	0.466591	brain	PWAS	c6	0.951792	0.986408968	PDLIM3,CDH13,SCRG1,ABCA8,PNMA2,CD200,ERAP2,BHMT,CCP110,PLS1,DENND4C,ERO1A,UBXN2B,TPD52,AK4,PISD,EFEMP1,CFH,PTER,PC,CYBRD1,PLSCR4,MYO1D,SERPINB9,SLC25A15
GOMF_PASSIVE_TRANSMEMBRANE_TRANSPORTER_ACTIVITY	MDD	-0.000126327	0.00210328	0.952106	40	0.171597	brain	PWAS	c5	0.952106	0.986408968	GABRB1,ANXA6,KCNQ2,CLCN3,SLC1A1,SLC14A1,KCNN3,ABCC8,ANXA2,CACNA2D2,PSEN1,TRPV2,TRPM3,SLC24A2,CACNA2D1,TMEM120A,PTK2B,SLC1A4,ANO5,SLC17A6,LRRC8A,LRRC8C,ATP5PO,PANX1,GRID1,ANO6,RYR2,CLCC1,SCN4B,KCNJ9,ITPR1,PEX5L,TTYH3,CACNB3,P2RX7,TMEM120B
GSE14769_UNSTIM_VS_120MIN_LPS_BMDM_UP	MDD	0.000130745	0.00211612	0.950734	23	0.153279	brain	PWAS	c7	0.950734	0.986408968	C2orf69,CBR3,APPL2,HMBS,BID,PHLDA3,MBLAC2,STING1,MTMR10,CPT1A,GSN,DIS3L2,COTL1,SERAC1,UFL1,C19orf53,MMS19,NMNAT3,COA7,ARHGAP25,TRIM65,CYBC1,CNN2,PEBP1,HIF1AN
GSE15930_NAIVE_VS_24H_IN_VITRO_STIM_IL12_CD8_TCELL_UP	MDD	0.000170218	0.00279647	0.951464	16	0.981629	brain	PWAS	c7	0.951464	0.986408968	MX1,NAGA,DIAPH1,CTNNAL1,GLRX,ACOT8,ARHGEF25,HINT2,PDE4B,SQOR,CFH,GGPS1,RETREG2,PLEKHA5,DNAJB4,NQO1,AGRN,HIP1R
GSE20198_UNTREATED_VS_IL12_TREATED_ACT_CD4_TCELL_DN	MDD	0.000103702	0.0016728	0.950569	31	0.202334	brain	PWAS	c7	0.950569	0.986408968	NAAA,MCTP1,PLEKHA2,MMAA,DCK,GRHPR,ALDH18A1,SLC2A8,USP47,HLCS,ALG2,BCR,PAG1,TRAF3,AAMDC,S100A13,GBA2,SLC25A24,GSS,MVK,LCLAT1,PIK3CD,LANCL1,PLEKHA5,CAPN5,GAA
GSE22886_NAIVE_VS_IGG_IGA_MEMORY_BCELL_UP	MDD	0.000218201	0.00362918	0.952057	14	0.458159	brain	PWAS	c7	0.952057	0.986408968	SV2C,PPFIBP1,EXOG,EHD4,PLEKHA1,CCP110,HEBP1,RAB15,TBC1D13,TPMT,SERPINB9
GSE23321_CD8_STEM_CELL_MEMORY_VS_NAIVE_CD8_TCELL_DN	MDD	-0.000141733	0.00228428	0.950525	22	0.0923496	brain	PWAS	c7	0.950525	0.986408968	CBR4,CISD2,TGOLN2,LYPLAL1,CDS2,RGS14,DECR1,GATD3,DGLUCY,ZZEF1,PCNT,HEBP2,UQCR10,BTN3A3,ASAH1,LETMD1,IDNK,CHMP3,DUT,OAS1,PPOX,EPB41,SSH2,ALKBH7,HSPA1L,ARL2
GSE27786_CD4_TCELL_VS_NEUTROPHIL_DN	MDD	-0.000185188	0.00299979	0.950775	20	0.580991	brain	PWAS	c7	0.950775	0.986408968	SPARCL1,BDH2,PBXIP1,USP47,ACSL6,NNT,GDE1,PAG1,RAB7A,STARD5,VTA1,PCP4,PPP2R5A,CTBS,DEPTOR,IQSEC1,PNPLA7,ROCK2,PRKG1,PPOX,NCK1,CRK
GSE28237_FOLLICULAR_VS_EARLY_GC_BCELL_UP	MDD	0.000196847	0.00320053	0.950958	16	0.0259721	brain	PWAS	c7	0.950958	0.986408968	ABCF3,SENP8,HEXA,TBC1D1,PBXIP1,OSCP1,TARS1,TOMM34,CERS4,UROS,SSBP1,STAT6,UBE3C,HAAO,DPP6,MIX23,TEX264,MINDY1,B3GAT3
GSE28737_BCL6_HET_VS_BCL6_KO_MARGINAL_ZONE_BCELL_UP	MDD	-0.000150616	0.0024232	0.950439	21	0.652153	brain	PWAS	c7	0.950439	0.986408968	MGST2,SYNPO2,DCK,ENPP4,PI16,FRRS1L,SDHA,THEMIS,TOM1L2,PTGFRN,DNAL1,PNMA8B,ABCB9,TDRD7,PISD,CRLF3,OAS1,ARHGAP25,NQO2,PLCH2
GSE29618_PRE_VS_DAY7_FLU_VACCINE_MONOCYTE_DN	MDD	-0.000143541	0.00237141	0.951734	17	0.0472645	brain	PWAS	c7	0.951734	0.986408968	PDLIM5,ACSS3,ACP6,ABHD10,RPAP1,KANK3,WDR6,NENF,OSBPL8,NDUFAF7,ATP13A1,SCRIB,MMS19,PPOX,STAM2,ARHGAP25,CPNE1,GLS2,GFM1,RAB3GAP2,SORD
GSE37416_CTRL_VS_48H_F_TULARENSIS_LVS_NEUTROPHIL_DN	MDD	0.000155074	0.00258494	0.952163	22	0.410569	brain	PWAS	c7	0.952163	0.986408968	HEXB,BCL2L13,CAMLG,MAP1S,RAB5A,CSE1L,GRK5,PSMF1,COX20,GGPS1,CCDC93,ITPR1,MANF,DNAJB1,SNX27,RASA2,DIABLO,VPS4A,CRK,HLA-A
GSE41176_WT_VS_TAK1_KO_ANTI_IGM_STIM_BCELL_6H_DN	MDD	0.000134471	0.00214986	0.950126	33	0.0957954	brain	PWAS	c7	0.950126	0.986408968	GGCT,AMPD3,GSDME,ADAR,ALDH9A1,PLSCR1,FNBP1,RARS1,RIPK2,ADA,AKAP10,ALCAM,LSS,LYN,RFTN1,DNAJC11,CASP1,AK4,ACO1,PDHX,PISD,PDE4B,HDGF,DDX18,RPE,SERPINB1,SERPINB9,PLD1,MRPL9,GGA3,EHD1
GSE46606_IRF4_KO_VS_WT_CD40L_IL2_IL5_1DAY_STIMULATED_BCELL_DN	MDD	-0.000180718	0.00300482	0.952042	16	0.942612	brain	PWAS	c7	0.952042	0.986408968	ARHGEF37,SRA1,SOD2,VCAN,ADA,NGEF,SIK3,CACNA2D3,SLC1A4,CASP1,C9orf64,PDE4B,CRLF3,TMEM163,ATG7,PLD2,SNCG
GSE8621_LPS_PRIMED_UNSTIM_VS_LPS_PRIMED_AND_LPS_STIM_MACROPHAGE_DN	MDD	0.000154302	0.00255806	0.951901	23	0.554547	brain	PWAS	c7	0.951901	0.986408968	PARL,DCK,DDI2,LACTB,SCP2,TRNT1,ELP1,SCIN,TIGAR,MCC,GRAMD2B,EMB,ANXA2,PLCB1,FUCA2,MYO5A,SYNJ2,DNAJC11,GSTM5,MTMR6,GPSM1,PITPNB,HDHD2,TSPAN2,ENDOD1,OSBPL2,BLOC1S2
GSE40443_INDUCED_VS_TOTAL_TREG_UP	MDD	-0.000126315	0.00211261	0.952322	30	0.0721244	brain	PWAS	c7	0.952322	0.986411687	F13A1,MPHOSPH6,RAB8B,MCCC1,CAND2,MRPS27,BCR,ALDH7A1,AS3MT,AFDN,LLGL1,CHL1,PDXK,CRYZ,MAP2K2,ALAD,ACOT7,LCMT1,GTDC1,GNAQ,GALC,ICAM1,PLXND1,LXN,DIABLO
GSE37416_0H_VS_6H_F_TULARENSIS_LVS_NEUTROPHIL_DN	MDD	0.000211903	0.00355754	0.952503	17	0.678909	brain	PWAS	c7	0.952503	0.98643719	EFNA3,OXSR1,BID,SRA1,SOD2,HDHD5,MAP2K1,STX6,CHMP4A,IDH2,RAB5A,TOM1,GUK1,MADD,BORCS5,PDE4B,ICAM1,PDK1,DOCK4,RAB5C,DIABLO,STX4
GSE31082_DP_VS_CD8_SP_THYMOCYTE_UP	MDD	-0.000159097	0.00268548	0.952758	19	0.323695	brain	PWAS	c7	0.952758	0.986539308	FHIP2B,SLC30A9,RGS12,PTGR1,RCSD1,STX6,ALDH2,DIP2A,MEGF9,GDPD1,REPS1,DUT,SLK,SCN4B,RRM1,RTN4,LANCL2,CPNE1,CACNB3,SORD,THRAP3
GSE17721_12H_VS_24H_GARDIQUIMOD_BMDC_DN	MDD	9.99E-05	0.0017255	0.953841	42	0.355242	brain	PWAS	c7	0.953841	0.98749861	HSPA4L,RCHY1,PAICS,CBR3,SRXN1,PALD1,AKR7A2,DDT,PPFIA4,CWC27,FAM210B,RABGGTA,SNAP47,ECI1,GSTZ1,DTYMK,BBS9,CSE1L,SH3BGRL2,NUP210,PNPLA7,NRDC,PC,MESD,ACAA2,FARSB,DUSP19,NIT2,WWOX,SLC44A2,DNAJB4,ECHDC1,PLD1,CYBC1,MYDGF,GANAB,BPNT1,SELENBP1,OSBPL2,SLC9A3R2,TXNL4A,CTSH
GSE33292_WT_VS_TCF1_KO_DN3_THYMOCYTE_DN	MDD	-0.000100375	0.00175071	0.954279	46	0.0651113	brain	PWAS	c7	0.954279	0.987627881	HADH,IGFBP7,PAICS,C1QBP,MPHOSPH6,ETFB,USP14,TRAP1,PPIH,GGH,CTNNAL1,ACAT2,ATIC,ALDH7A1,PRKAR2B,PFKM,MTHFD1,GCSH,UMPS,NME1,GART,DTYMK,PSMG1,CSE1L,TXN,AKR1B1,ACOT7,ADCY3,GNAQ,LDHA,GSS,DUT,ANXA4,WWOX,SLC27A2,GSTP1,BDH1,BCAT1,PHGDH,ADK
GSE43863_NAIVE_VS_MEMORY_TFH_CD4_TCELL_D150_LCMV_UP	MDD	0.000170628	0.00296741	0.954146	18	0.939794	brain	PWAS	c7	0.954146	0.987627881	PLCG1,MYH9,AKT3,PDE2A,DCK,HEXB,ABCG2,STK10,LNPEP,HEBP1,ATP13A2,CPT1A,LPCAT2,TMED8,PPOX,SSH2,HACL1,SIDT1,CNN2,DGKA
GSE3982_NKCELL_VS_TH2_UP	MDD	0.000142164	0.00249416	0.954546	17	0.237693	brain	PWAS	c7	0.954546	0.987742154	ACSS3,AGPAT4,ENPP4,GSTT2,CYB5R1,CAND2,CAMLG,TPP1,ZZEF1,CDC37L1,SULT4A1,S100B,CALCOCO1,ACTN2,DHRS7,WDR37,INPP4A,DCUN1D2,MTARC2
GOBP_MITOCHONDRIAL_TRANSPORT	MDD	9.22E-05	0.00162695	0.954795	39	0.0310405	brain	PWAS	c5	0.954795	0.987837766	PARL,MGARP,SLC25A32,PRKN,CPT2,BID,GDAP1,TOMM34,PMPCB,PITRM1,PSEN1,NMT1,CPT1A,TIMM9,MTERF4,KIFBP,SLC25A13,SAMM50,HEBP2,LMAN1,BAG3,MIPEP,TSPO,TIMM44,SLC25A24,TIMM21,MFF,ACAA2,BCS1L,TIMM13,TOMM70,PPIF,THEM4,ALKBH7,TIMM50,HSPA1L,BNIP3,NPEPPS,RHOT2,BLOC1S2,HIP1R
GSE12366_PLASMA_CELL_VS_NAIVE_BCELL_UP	MDD	0.000101569	0.00179899	0.954976	37	0.311909	brain	PWAS	c7	0.954976	0.987863006	MGST2,ITM2C,RETSAT,ABCC8,ALG2,GGH,SDHA,ISYNA1,ADA,SEC23B,IDH2,TOM1L2,RAB5A,STARD5,MCEE,AACS,AK3,RDX,LMAN1,SLC1A4,HYI,HBS1L,TPP2,CCDC88A,C2orf88,TP53I3,GSTP1,HID1,CYB561,CNPY2,LIME1,MRPS31
GOBP_REGULATION_OF_RESPONSE_TO_CYTOKINE_STIMULUS	MDD	0.000144547	0.00269527	0.95723	12	0.0701679	brain	PWAS	c5	0.95723	0.988108156	PTPN1,PRKN,RIPK2,STING1,NKIRAS1,CASP1,TREX1,TTLL12,OAS1,ECM1,ADAR,ROBO1,GSTP1,CPNE1
GSE11057_NAIVE_VS_EFF_MEMORY_CD4_TCELL_UP	MDD	-0.000141971	0.00264903	0.957259	26	0.0695233	brain	PWAS	c7	0.957259	0.988108156	CHMP7,PRKCA,TMEM245,ABLIM1,H1-0,NUDT12,AK5,ACTN1,TOM1L2,FLNB,TECPR1,ME3,CENPV,AARS1,KYAT1,CD55,CEP41,MMAB,CRLF3,SNPH,PIK3CD,ITGA6,PDK1,PHGDH
GSE13411_NAIVE_VS_MEMORY_BCELL_UP	MDD	-0.000198443	0.00361151	0.95618	12	0.177625	brain	PWAS	c7	0.95618	0.988108156	SORBS2,RASGRF1,SCGN,H1-0,ARHGAP44,LIG3,INA,AP4E1,AKR1C3,PLCB3,BBS9,RDX,KYAT1,SNAP91,SYNJ1,EFNB3,NQO1,SYN2
GSE17186_MEMORY_VS_CD21LOW_TRANSITIONAL_BCELL_DN	MDD	-0.000125286	0.00230744	0.956699	21	0.408365	brain	PWAS	c7	0.956699	0.988108156	MGST2,RRM2B,PDCD4,ADD1,TRNT1,AKAP12,CAND2,STING1,MDP1,COX11,BBS9,TFAM,LRPPRC,NUDCD1,GBA2,EMILIN2,TEX264,PRKCB,STK24,SIDT1
GSE17721_CPG_VS_GARDIQUIMOD_4H_BMDC_DN	MDD	0.000136649	0.00255851	0.957406	23	0.0181126	brain	PWAS	c7	0.957406	0.988108156	PDK2,SRXN1,MPHOSPH6,TXNDC5,SLC7A2,FNBP1,GNPDA1,CMC2,WDR6,NTPCR,CHMP1A,ARHGAP1,ERO1A,ADD3,ENDOG,DNAJC8,NUDT3,THUMPD1,CEP41,PLEKHA5,HACL1,WBP2,ECHDC1,TXNDC17,CNN2,MRAS
GSE19888_ADENOSINE_A3R_INH_VS_TCELL_MEMBRANES_ACT_MAST_CELL_UP	MDD	0.000208522	0.00372609	0.955372	13	0.173681	brain	PWAS	c7	0.955372	0.988108156	NDUFV3,DCK,PPM1K,MX1,TRIM25,ZC3HAV1,AKAP10,MTHFR,CD274,TOR1AIP2,PSMB9,OAS1,ADAR,IFIT2,SERPINB9,AGRN
GSE21670_IL6_VS_TGFB_AND_IL6_TREATED_CD4_TCELL_DN	MDD	0.000151081	0.00273429	0.955936	18	0.268253	brain	PWAS	c7	0.955936	0.988108156	ETNPPL,USP14,RBP7,DGKE,DBN1,PGAM2,PELO,CTSB,PEPD,SRSF9,DGKB,LY6H,CDA,ASS1,CNN3,HHATL,NT5E,SVIP,PDIA4,SMIM12
GSE22601_DOUBLE_NEGATIVE_VS_DOUBLE_POSITIVE_THYMOCYTE_DN	MDD	0.000140297	0.00260852	0.957107	26	0.397927	brain	PWAS	c7	0.957107	0.988108156	CPE,TGM2,TBC1D1,PDE2A,PPA1,PPM1K,TBRG4,RFK,GMPPB,PRKAR2A,UNC45A,IAH1,GIMAP4,GLTP,PPTC7,CPM,DAAM1,RELCH,CASP1,IDH3A,PLIN3,CAPN2,UGGT1,MPI,UBASH3B,DGKA,EXOC6,RAB18,CRK,INPP5A
GSE22611_UNSTIM_VS_2H_MDP_STIM_MUTANT_NOD2_TRANSDUCED_HEK293T_CELL_UP	MDD	0.000119124	0.00214486	0.955709	28	0.213063	brain	PWAS	c7	0.955709	0.988108156	SPARCL1,ANXA5,DCK,ALDH9A1,CZIB,ABLIM1,RGS14,GLRX,SDHA,SUN2,ELAC2,AHSG,CDC42BPA,SLC16A1,TXN,GLTP,ACTN2,OSGEP,SSH1,PLPP3,MERTK,SCLY,KCNJ9,ITPR1,RCN2,NIPSNAP2,PLD1,CACNB3,PSMD9,ERLIN1,HIF1AN
GSE32423_CTRL_VS_IL7_IL4_MEMORY_CD8_TCELL_DN	MDD	0.000128726	0.00237816	0.956833	25	0.382277	brain	PWAS	c7	0.956833	0.988108156	STX1A,FDPS,GAS7,AARS2,PDLIM4,SRA1,ACAT2,MAP1S,PPP3CC,SRGAP3,TOM1,CUL9,SARS1,RCN1,TRAPPC5,GLIPR2,SEMA4D,POMGNT2,RAB27B,BCS1L,ADSL,HPCA,CNPY2,NUDT5,TBCD,CD109,NXN
GSE37301_HEMATOPOIETIC_STEM_CELL_VS_RAG2_KO_NK_CELL_UP	MDD	0.000108766	0.00195155	0.955554	32	0.274123	brain	PWAS	c7	0.955554	0.988108156	MYH9,SLC14A1,C1QBP,TBC1D4,RMDN3,CAND2,ABLIM1,HDHD5,ISOC1,BAIAP3,PFAS,PVR,TESC,AS3MT,PIP4K2A,IDH2,ADD3,RCN1,TIMM44,CNN3,PDE4B,LIMK1,ECM1,PIK3CD,DOCK4,SLC44A2,FAS,FTSJ3,DGKA
GSE40493_BCL6_KO_VS_WT_TREG_UP	MDD	-0.000131983	0.00241462	0.956409	31	0.31616	brain	PWAS	c7	0.956409	0.988108156	NFXL1,GUF1,PPID,TBC1D1,PDE2A,GOLGA3,USP47,NUDT2,NSUN2,FNBP1,RWDD1,APPL1,GCLC,TATDN3,OPA1,KCTD21,LMAN1,PTK2B,DNAJC11,DHRS7,ROCK2,ATXN3,ADAM10,DLD,KATNAL1,NCK1,GIPC1,TFG,GFM1
GSE42021_TCONV_PLN_VS_CD24INT_TCONV_THYMUS_UP	MDD	0.000124292	0.0023187	0.957251	25	0.853229	brain	PWAS	c7	0.957251	0.988108156	PPA2,SPAG7,ACADM,SCP2,RFK,KIF3A,HAGH,MPRIP,IQGAP1,RAB5A,PEPD,RUVBL1,COQ5,GSN,SURF1,ACTN2,H1-3,CRAT,CD82,MAP4,PC,ITGA6,MIX23,MRPL9,RAB18,DPYSL4,HLA-G,HLA-DRB1
GSE7460_CTRL_VS_TGFB_TREATED_ACT_FOXP3_HET_TCONV_UP	MDD	-0.000102004	0.00186152	0.956301	28	0.331532	brain	PWAS	c7	0.956301	0.988108156	SNX25,CLYBL,GAK,IMMT,APOL2,STX7,RASGRF1,FDPS,NUDCD3,ALG11,HDDC2,MIA2,IDH2,LONP1,GPNMB,CDC37L1,LSS,LMAN1,LACTB2,AK4,SCCPDH,HBS1L,ECHDC1,EMILIN2,FAM185A,TDRKH,ACADSB
GSE15659_RESTING_TREG_VS_NONSUPPRESSIVE_TCELL_DN	MDD	-0.000156338	0.00293827	0.957567	20	0.0900237	brain	PWAS	c7	0.957567	0.988112651	TRIM2,TBC1D1,TBC1D4,SEPTIN3,RASA1,PRKAR2B,PSEN1,PDLIM2,PDE1C,GFUS,WARS1,PPP1R16A,TDRD7,TIPRL,SNAP91,PRDX3,PNPT1,TPMT,TOR1AIP1,TYK2,PDE1A,PLD1,PLIN4
GSE6259_FLT3L_INDUCED_DEC205_POS_DC_VS_BCELL_UP	MDD	-0.000153947	0.00295074	0.958391	15	0.825294	brain	PWAS	c7	0.958391	0.988801182	ABCG2,SEC14L2,CDH6,MYH10,EXOC6B,AHNAK2,DIS3L2,LRRC8A,DIP2B,BPHL,GSTM2,APRT,DOCK4,P2RX7,GAMT
GOBP_PHENOL_CONTAINING_COMPOUND_METABOLIC_PROCESS	MDD	0.000116331	0.00241679	0.961609	18	0.239089	brain	PWAS	c5	0.961609	0.989437369	SLC7A11,SLC1A1,RAPGEF2,COMT,MOXD1,PRKN,PNKD,DDT,ITGB2,CTSB,APPL1,ALDH2,PDE1B,ABAT,CRYM,FAH,GIPC1,ITGAM,SULT1A2,SULT1A1
GOBP_RESPONSE_TO_OSMOTIC_STRESS	MDD	-0.000231475	0.00483321	0.961802	14	0.801425	brain	PWAS	c5	0.961802	0.989437369	STK39,OXSR1,RCSD1,ITGA2,MLC1,MICU1,AKR1B1,PTK2B,TSPO,CASP1,LRRC8A,LRRC8C,FBP1,NOLC1,SORD
GOMF_TRANSLATION_REGULATOR_ACTIVITY	MDD	0.000123117	0.00255169	0.961518	13	0.27013	brain	PWAS	c5	0.961518	0.989437369	EIF2A,GFM2,EIF2AK4,SHMT1,EEFSEC,TSFM,AARS1,SAMD4A,MTRF1L,EIF6,HBS1L,GSPT1,EIF2B3,GFM1,EFL1
GSE13306_TREG_RA_VS_TCONV_RA_UP	MDD	0.000150848	0.00314099	0.961696	17	0.77182	brain	PWAS	c7	0.961696	0.989437369	CDH13,VAMP1,DNAJC30,EMC1,NUDCD3,SCAMP1,CPNE2,WIPI2,S100A4,NKIRAS1,PNP,DNAJA4,MAP4,MPZ,SLC44A2,MPI,RTCA
GSE14699_NAIVE_VS_ACT_CD8_TCELL_DN	MDD	-0.000184074	0.00375484	0.960901	15	0.0333709	brain	PWAS	c7	0.960901	0.989437369	MGST2,APPL2,RRAS2,PLEKHA1,DCAF6,TOMM34,ISOC1,CD2AP,EPHX1,ACYP1,ACTN1,NUMB,FOCAD,PDE4B,CD55,LCLAT1,PDK1,SSH2,NEU3,SIDT1,TDRKH,ABCD3
GSE17721_PAM3CSK4_VS_GADIQUIMOD_24H_BMDC_UP	MDD	9.03E-05	0.00188607	0.961831	24	0.591541	brain	PWAS	c7	0.961831	0.989437369	MGST2,NANS,ANXA3,DOCK5,FDPS,ALDH9A1,FNBP1,CDH9,ISYNA1,TKT,SFXN3,VWA8,S100A13,GOT2,RIDA,GSTM3,LDHA,MVD,ERLEC1,RAB3D,PLXND1,SLC41A3,GSTO1
GSE18791_CTRL_VS_NEWCASTLE_VIRUS_DC_8H_UP	MDD	-0.000108379	0.00218297	0.960403	23	0.112406	brain	PWAS	c7	0.960403	0.989437369	NUDT6,PCYOX1L,THNSL1,EEF1E1,FAHD1,NOP56,UMPS,DNAL1,GRWD1,SAMM50,ASL,CTPS1,DNAJC11,SCRIB,GBA2,TIMM21,WDR37,ADSL,C12orf29,THUMPD3,PDHB,RPA1
GSE2770_UNTREATED_VS_ACT_CD4_TCELL_2H_UP	MDD	8.05E-05	0.00166415	0.961411	40	0.914366	brain	PWAS	c7	0.961411	0.989437369	FAM120B,ANXA6,ACP6,PBXIP1,APPL2,TMEM230,ADCK1,SNAP47,TOM1L2,CERS4,TNKS1BP1,TRAF3,SRGAP3,DGLUCY,BBS9,PCP4,TATDN3,RELCH,TTC38,KHK,LRRC8A,LRRC8C,DHRS7,DNAJA4,IQSEC1,STX17,GCA,CAPN2,FAAH,GGPS1,LANCL1,SERPINB1,SIDT1,PLD2,ABHD6,AGRN,CTSH,PLEC
GSE28408_LY6G_POS_VS_NEG_DC_DN	MDD	8.10E-05	0.00167869	0.961497	37	0.136734	brain	PWAS	c7	0.961497	0.989437369	CD38,ETFDH,NDRG1,GGCT,HEXB,FDPS,CRELD2,PIP4K2A,PDXK,DTYMK,GIMAP4,PSMG1,TAX1BP3,RALY,SRSF9,AAMDC,CTPS1,GCDH,ECI2,YWHAH,SQOR,ME2,SLC27A2,PRKCB,DCXR,LXN,GYG1,CTSH
GSE29618_PRE_VS_DAY7_POST_LAIV_FLU_VACCINE_MDC_DN	MDD	8.97E-05	0.0017872	0.959952	31	0.47313	brain	PWAS	c7	0.959952	0.989437369	SPATA20,NUDT6,PCBD1,TBRG4,LRIG1,PRKCA,WASHC4,FABP6,NNT,ISYNA1,AK5,TMX4,PLCB3,PYGB,VWA8,PSMD5,SCRIB,KYAT1,STX17,NRDC,PTER,RETREG2,FAM136A,SRR,ACADVL,DARS2,ASPA
GSE32423_MEMORY_VS_NAIVE_CD8_TCELL_IL7_IL4_DN	MDD	0.000131644	0.00259845	0.959594	24	0.584545	brain	PWAS	c7	0.959594	0.989437369	SNX25,GPRIN3,MCUR1,PPIP5K2,RARS1,HOMER1,PMPCB,STX6,PITRM1,SEC23A,PEPD,OSBPL8,DEPDC5,CHMP3,CHD1L,DLD,RAB27B,TERF2IP,DNAJB4,RCN2,AVL9,DNAJB1,CUL2,VPS4A,PHGDH,MTARC2
GSE34156_NOD2_LIGAND_VS_TLR1_TLR2_LIGAND_24H_TREATED_MONOCYTE_UP	MDD	-0.000258768	0.00515266	0.959947	12	0.251607	brain	PWAS	c7	0.959947	0.989437369	GPRIN3,ADCY9,KCNN3,RAB8B,RRAS2,PPP2R5A,LIMK1,GFPT1,CA4,CACNB3,PLEC
GSE37532_WT_VS_PPARG_KO_VISCERAL_ADIPOSE_TISSUE_TCONV_UP	MDD	-8.65E-05	0.00172845	0.960086	35	0.0424548	brain	PWAS	c7	0.960086	0.989437369	RCHY1,ACOX3,SLC14A1,SPAG7,GALT,TARS1,RRAS2,PLEKHA1,HDHD5,MAP1S,SIRPA,MICAL1,MDP1,PFKL,ITGB2,PIP4K2A,SLC15A2,OXNAD1,ARHGAP39,CYB5R3,EPM2A,CD82,BORCS5,RTN1,MYO1B,CRLF3,ACP1,DYSF,ACTR1B,TSPAN2,IST1,PPP1R12C,REEP6
GSE40274_FOXP3_VS_FOXP3_AND_PBX1_TRANSDUCED_ACTIVATED_CD4_TCELL_DN	MDD	8.89E-05	0.00182539	0.961147	30	0.0911721	brain	PWAS	c7	0.961147	0.989437369	ACADM,ABCG2,MX1,CD200,ALDH18A1,MCCC1,BCL2L13,SCIN,IGF2R,SDC4,HOMER1,THEMIS,CHCHD6,WIPI2,UBQLN4,PIP4K2A,EPB41L2,CAP2,QPRT,NSUN4,CYBRD1,TTYH3,GNA12,CACNB3,RASA2,TMEM120B
GSE41867_MEMORY_VS_EXHAUSTED_CD8_TCELL_DAY30_LCMV_DN	MDD	-9.89E-05	0.00202533	0.961073	33	0.317141	brain	PWAS	c7	0.961073	0.989437369	ANXA5,HACD2,ADD1,ETHE1,TXNDC5,SBF2,FER,DCAF6,SEC23B,IDH2,CALU,LHPP,ICA1,SRSF9,REXO2,PON3,CPNE3,FBXO2,PHYHD1,ECI2,TMEM25,GNAQ,CAPN2,CCDC88A,ERLEC1,RAB3D,TNS3,PDIA4,ECHDC1,MYDGF,DGKA,VCL,ACADSB
GSE42021_TREG_PLN_VS_CD24HI_TREG_THYMUS_UP	MDD	0.000139515	0.0028778	0.961334	19	0.239209	brain	PWAS	c7	0.961334	0.989437369	CPE,CPLX1,TXNRD1,TBRG4,CD14,ELAC2,TAX1BP1,CTPS1,C2CD2,CACNA2D1,GSTM3,DDX5,ICAM1,DLD,AAK1,IST1,CUL2,VCL,SLC25A15,EHD1,RAB18,HLA-A
GSE46606_IRF4MID_VS_WT_CD40L_IL2_IL5_DAY3_STIMULATED_BCELL_DN	MDD	-9.80E-05	0.00195749	0.960091	28	0.561139	brain	PWAS	c7	0.960091	0.989437369	CBR1,MFSD11,ACP6,NAGA,CORO7,GALT,APPL2,GGH,GNPDA1,HAGH,NUAK1,PDXK,ATP13A2,GSTZ1,VIPAS39,SERPINB8,TATDN3,KCTD21,ANKMY2,PTPA,GBA2,SLC25A40,AP5M1,FAM234A,STIM1,PCYOX1,SNX32,PRKCB,ABHD11,RECQL,TPRG1L,AP2A2
JNK_DN.V1_UP	MDD	0.000127368	0.0025644	0.960387	23	0.215104	brain	PWAS	c6	0.960387	0.989437369	DGKQ,SYNE1,KCNN3,PPFIA4,NID2,GNAZ,PIP4K2A,AKR1C3,EPM2A,PDE4B,SLC25A24,HSPA12A,MVD,CRACDL,KCNJ9,CTSZ,MRAS
GSE1925_CTRL_VS_IFNG_PRIMED_MACROPHAGE_UP	MDD	0.000112602	0.00237944	0.962256	29	0.418776	brain	PWAS	c7	0.962256	0.989547967	TNC,PTPRN2,DOCK5,SRXN1,PTMS,CPT2,TPBG,CTNNAL1,ASNS,SDC4,MTMR10,ANXA2,DAGLB,PSMD5,REPS1,PTPRK,PDE1C,SUCLG2,H1-2,IDH3A,PITPNB,TPMT,CHMP3,RAB3D,PPIF,GNA12,CAPN5,NXN,AP2A2
GSE22196_HEALTHY_VS_OBESE_MOUSE_SKIN_GAMMADELTA_TCELL_DN	MDD	8.79E-05	0.00186927	0.962515	32	0.109682	brain	PWAS	c7	0.962515	0.989547967	LIMS1,TXNRD1,PLCG1,COMT,ANXA3,BIN1,AMPD3,PCBD1,F13A1,MPHOSPH6,USP14,BID,LGALS1,ADA,PDXK,ITPA,PPM1F,SFXN3,SERPINB8,SLC7A5,ALCAM,S100A4,PNP,ATP5PO,PHLDB1,YWHAH,CAPN2,VAPB,PPIF,NQO1,TPD52L2,CRK,PLEC
GSE39820_TGFBETA1_VS_TGFBETA3_IN_IL6_TREATED_CD4_TCELL_DN	MDD	-0.000114856	0.00244721	0.962566	30	0.459157	brain	PWAS	c7	0.962566	0.989547967	MCTP1,C12orf73,FARS2,ISCU,BID,PHLDA3,LSP1,ISCA2,AIFM3,HEBP1,MIA2,LYRM4,ALDH2,LHPP,PSMG1,CISD1,MGST1,UQCR10,C19orf53,HOGA1,PISD,PRDX3,NUBPL,GCA,RSU1,MIX23,LIME1
GSE45365_HEALTHY_VS_MCMV_INFECTION_CD11B_DC_DN	MDD	-0.000130233	0.00275704	0.962325	16	0.507785	brain	PWAS	c7	0.962325	0.989547967	CRYAB,PTGR1,GGH,LMBRD2,MGLL,GSTM5,PSAT1,STXBP6,SUSD5,F3
GOBP_NEURAL_TUBE_DEVELOPMENT	MDD	0.000174644	0.00381235	0.963462	14	0.181053	brain	PWAS	c5	0.963462	0.989611527	LIAS,RGMA,SDC4,MTHFD1,PSEN1,PLXNB2,OPA1,SCRIB,MTHFR,PLXNA2,LUZP1,PHGDH
GOBP_RESPONSE_TO_TOPOLOGICALLY_INCORRECT_PROTEIN	MDD	-0.000164903	0.00357667	0.963226	19	0.204074	brain	PWAS	c5	0.963226	0.989611527	HSPA4L,WFS1,PTPN1,TMEM33,PRKN,TOR1B,TOR1A,THBS4,ERO1A,BAG3,FBXO6,UFL1,PIGBOS1,ATXN3,UGGT1,ERLEC1,VAPB,MANF,YOD1,DNAJB4,NCK1,DNAJB1,HSPA1L
GOMF_NADP_BINDING	MDD	8.79E-05	0.00193222	0.963726	34	0.147785	brain	PWAS	c5	0.963726	0.989611527	QDPR,CBR4,CAT,CBR3,GRHPR,H6PD,PGD,MTRR,NNT,DECR1,SPR,HIBADH,ME3,CRYZ,IDH1,POR,MTHFR,CRYM,ME1,TP53I3
GSE15330_LYMPHOID_MULTIPOTENT_VS_MEGAKARYOCYTE_ERYTHROID_PROGENITOR_DN	MDD	0.000102456	0.00223148	0.963379	24	0.0294427	brain	PWAS	c7	0.963379	0.989611527	NDRG1,CORO2A,STK39,DDT,PLEKHA1,SLC7A8,BID,GCAT,BCR,PMPCB,RABGGTA,GCLC,DCPS,STAT6,GPHN,ADD3,ADI1,CD274,ADAM10,EPB41,PLEKHB1,HMGCL,CXADR,CPNE1,TIMM50,CRYL1,PRXL2B
GSE2706_2H_VS_8H_LPS_STIM_DC_DN	MDD	0.000126149	0.00273123	0.963161	20	0.294676	brain	PWAS	c7	0.963161	0.989611527	CD38,SYNPO2,MMAA,APOL2,PPP2R2A,NUB1,PPA1,PPM1K,VAC14,PLSCR1,BLVRA,IGSF21,AFDN,LYSMD2,RDX,LYN,RFTN1,TBC1D13,STX17,FSD1L,OAS1,RAB29,HLA-G
GSE37301_HEMATOPOIETIC_STEM_CELL_VS_MULTIPOTENT_PROGENITOR_UP	MDD	9.25E-05	0.00203243	0.963691	31	0.0685709	brain	PWAS	c7	0.963691	0.989611527	ACSL1,HSD17B11,EFHD2,C1QBP,FAM107B,VAMP1,CPT2,SNTB1,MTMR10,GPX1,CES1,D2HGDH,SLC39A6,UROS,PSMD5,ABCB9,PTK2B,SH3GL2,HSDL2,RYR2,CAPN2,PIK3CD,AAK1,PDE1A,MYH14,PLEKHA5,STK24,PLXND1,ABCD3,SELENBP1,MLF1,FAF1
GSE37301_PRO_BCELL_VS_GRANULOCYTE_MONOCYTE_PROGENITOR_UP	MDD	0.000110082	0.00239035	0.963268	25	0.258446	brain	PWAS	c7	0.963268	0.989611527	SORCS2,ADPGK,PDE2A,HEXB,PGAM2,FTO,MPP7,CPNE4,CPM,POR,CFHR1,CNN3,PSMF1,FAH,CYBRD1,VAT1,SIDT1,DNAJB1,PAK1,TMEM120B,VKORC1,GSTO1
GSE34205_HEALTHY_VS_FLU_INF_INFANT_PBMC_UP	MDD	0.000110227	0.00245089	0.964128	21	0.331803	brain	PWAS	c7	0.964128	0.989858135	ACOX3,PBXIP1,GDI2,AKAP12,VPS36,DNAL1,ATL3,SCRN1,RPL13,CMPK1,RFTN1,RTN1,NRCAM,LZTFL1,CYBRD1,THEM4,HSPA1L,EPRS1,HIF1AN
GSE6259_BCELL_VS_CD4_TCELL_UP	MDD	0.0001115	0.00248978	0.96428	15	0.207283	brain	PWAS	c7	0.96428	0.989858135	SPATA20,GARS1,GDAP1,STING1,RAB7A,NAA80,QPRT,RFTN1,H1-3,GCDH,ANXA11,HSPG2,PLCH2,PREX1
GOBP_CHAPERONE_MEDIATED_PROTEIN_FOLDING	MDD	-0.000131407	0.00295805	0.964567	21	0.0325109	brain	PWAS	c5	0.964567	0.989904696	PPID,GAK,TRAP1,TOR1B,TOR1A,UNC45A,ERO1A,CHORDC1,FKBP1A,FKBP5,DNAJB4,PDIA4,DNAJB1,HSPA1L
GSE17721_LPS_VS_CPG_24H_BMDC_UP	MDD	0.000102571	0.00234492	0.96511	27	0.0733951	brain	PWAS	c7	0.96511	0.989904696	KCNQ2,VWA5A,NDUFA6,CZIB,GGH,HMBS,NCAM1,MOCS2,VTA1,BBS9,NUDT19,RAP2A,SURF1,NUDCD1,ARL6,FBXO6,TRAPPC5,ADI1,MTMR6,GPSM1,GDA,AUH,TDRD7,CRLF3,TOR1AIP2,LGALS8,IFIT2,RAB4B,ACSS1,TPPP3,CNTN3
GSE36527_CD62L_HIGH_VS_CD62L_LOW_TREG_CD69_NEG_KLRG1_NEG_DN	MDD	8.32E-05	0.00189119	0.964924	22	0.723936	brain	PWAS	c7	0.964924	0.989904696	ANXA5,SRXN1,GRHPR,LYPLAL1,SNTB1,SDC4,ATOX1,CMC2,ECI1,PLCB3,RRAS,CYP7B1,AAMDC,CCDC92,ACTN2,OSGEP,LRRC8A,MMAB,PPIF,SLC4A8,SRR,SYN2
GSE3982_CENT_MEMORY_CD4_TCELL_VS_TH1_UP	MDD	-0.00010923	0.00248652	0.964961	17	0.110567	brain	PWAS	c7	0.964961	0.989904696	CHMP7,BIN1,VAMP1,KCNN3,NHLRC2,RUFY1,FTO,MIA2,MKRN1,MTRF1L,OSBPL8,BTN2A1,LZTFL1,CARS2,SIRPG,CYB561,TDRKH
GSE43955_1H_VS_20H_ACT_CD4_TCELL_DN	MDD	-0.000104475	0.00235823	0.964663	25	0.377636	brain	PWAS	c7	0.964663	0.989904696	STBD1,HSD17B11,NDRG1,STK39,SRXN1,GSDME,FDPS,ALDH18A1,HSD17B4,GLRX,BHMT,ISOC1,DOCK7,SGIP1,FLNB,CALU,EPN2,AARS1,CISD1,FKBP5,ALPL,MRPL9,REEP6,PPIE,GLUD1,MRAS
GSE14308_TH1_VS_INDUCED_TREG_DN	MDD	-7.50E-05	0.0017241	0.965309	36	0.398102	brain	PWAS	c7	0.965309	0.989947841	CD38,WFS1,NT5DC3,NANS,ENOPH1,LIAS,GLRX5,EMC1,ACAA1,PPIH,MKRN2,PGAM2,IGF2R,AMACR,FSCN1,NMT1,LONP1,VAC14,IBA57,FBXO6,ADI1,ACO1,NIPSNAP3A,UBE3B,HIBCH,MECR,CORO1C,SEPTIN9,FDXR,LUZP1,NASP,GANAB,EHD1
GSE13484_UNSTIM_VS_3H_YF17D_VACCINE_STIM_PBMC_UP	MDD	8.09E-05	0.0018847	0.965765	33	0.310809	brain	PWAS	c7	0.965765	0.990093551	EFHD2,ADH5,ENOPH1,ACADM,PCYOX1L,EPHX2,AMZ2,DIAPH1,APPL2,AP3D1,NUDCD3,CAST,PFKM,ACOT8,UROS,ZZEF1,MEGF9,PIP4K2C,TPD52,RCN1,PRDX3,UBE3B,MRE11,LIMK1,RETREG2,FAM136A,DLG1,RMND1,NCK1,DOCK9,CYBC1,ECHS1
GSE20727_CTRL_VS_H2O2_TREATED_DC_UP	MDD	-0.000139409	0.00324391	0.965721	26	0.396381	brain	PWAS	c7	0.965721	0.990093551	RABEP1,TBC1D10A,PCYOX1L,FAM81A,RAB8B,MNDA,SNTB1,GNA13,NUDCD3,RUFY1,LARS1,RCSD1,HOMER1,ERICH3,SIK3,FLNB,LYSMD2,PDLIM2,TOM1,ZC3HAV1,MADD,GIT2,VPS13C,GTDC1,NUMA1,EPB41,CCDC93,TBC1D5,STXBP5,ITGAM,BLOC1S2
GOBP_REGULATION_OF_CARBOHYDRATE_BIOSYNTHETIC_PROCESS	MDD	-0.000172327	0.00422243	0.967446	11	0.433653	brain	PWAS	c5	0.967446	0.990275141	PDK2,DGKQ,ACADM,SORBS1,NLN,PGP,USP7,PTK2B,GPT,FBP1,SMPD3
GSE11961_PLASMA_CELL_DAY7_VS_MEMORY_BCELL_DAY40_DN	MDD	0.000113185	0.00269529	0.966504	24	0.538063	brain	PWAS	c7	0.966504	0.990275141	HSPA4L,ARPIN,HTT,PI16,ACAT2,ISYNA1,RASGRF2,CHL1,NAPB,LPCAT2,CADPS2,MYOM2,ATE1,ERC2,SLC1A4,SLC17A6,EPHB2,HINT2,NIPSNAP3B,HSPA12A,ACTR3B,TMEM163,MCF2L,PDF
GSE17721_0.5H_VS_8H_POLYIC_BMDC_DN	MDD	9.91E-05	0.00241235	0.967244	23	0.571445	brain	PWAS	c7	0.967244	0.990275141	SYNPO2,TMA16,TGM2,IDUA,EFHD2,PTMS,ABCG2,ABHD10,VWA5A,CCDC6,TRIM25,GNA13,RNPEP,HOMER1,CTSC,ESD,TBC1D13,CNN3,GCA,ATAD1,RTN4,ITPR1,ENDOD1,PDCD6IP,VCL
GSE17721_CTRL_VS_POLYIC_4H_BMDC_DN	MDD	9.49E-05	0.00223623	0.966144	30	0.573673	brain	PWAS	c7	0.966144	0.990275141	CD38,CBS,NUB1,STX1A,NIF3L1,RAB8B,ABCC8,WASHC4,VCAN,PAG1,FABP3,SHMT1,FLNB,STARD5,CARHSP1,PPP2R5A,STAU1,ADHFE1,TDRD7,CD82,PDE4B,SFXN4,CRLF3,PSMB9,MYO1D,NEU3,ENDOD1,VCL,EXOC6,EHD1
GSE17721_LPS_VS_POLYIC_1H_BMDC_UP	MDD	-9.50E-05	0.00230084	0.967053	26	0.397712	brain	PWAS	c7	0.967053	0.990275141	GABRB1,TMEM33,SYN3,AKR7A2,PLSCR1,ALDH7A1,ACYP1,GALK2,FLNB,DCPS,LACTB2,ARL6,GALM,CHORDC1,ICAM1,LCLAT1,DLD,KCNJ9,GLB1,NQO2,ECHDC1,EPRS1,HLA-G
GSE22443_NAIVE_VS_ACT_AND_IL2_TREATED_CD8_TCELL_DN	MDD	-7.88E-05	0.00193364	0.967512	35	0.478847	brain	PWAS	c7	0.967512	0.990275141	HADH,SLC1A1,GC,LBP,ALDH1A3,ABCC8,CDS2,ASNS,CDH9,CYSTM1,PFKM,HEBP1,ACOT2,COL18A1,S100A1,MGST1,LMAN1,GSTM3,ENTPD2,ABCD3,CNN3,MYH14,DNAJB4,SERPINB1,CYB561,TMEM43,CRYL1,LXN,CAPN5,MLF1,AGRN,HP,ECHS1,PAWR
GSE24081_CONTROLLER_VS_PROGRESSOR_HIV_SPECIFIC_CD8_TCELL_DN	MDD	-9.62E-05	0.0023068	0.966736	20	0.585637	brain	PWAS	c7	0.966736	0.990275141	CD38,STX7,LRRFIP1,IVD,PPFIBP1,MNDA,PLSCR1,HOMER1,GART,MYOM2,CYP7B1,RDH11,CACNA2D3,CPS1,RIDA,TTC38,HIBCH,MYO1B,OAS1
GSE24634_TEFF_VS_TCONV_DAY5_IN_CULTURE_UP	MDD	9.73E-05	0.00237374	0.967308	30	0.475352	brain	PWAS	c7	0.967308	0.990275141	HADH,PPA2,ZMPSTE24,STK39,TRAP1,PMVK,GGH,MCUR1,KIF3A,LMNB1,MPZL1,ELAC2,PELO,SHMT1,NMT1,NUDC,DTYMK,PSMG1,TSFM,GOT2,OLA1,LRPPRC,GTDC1,HBS1L,DUT,UGGT1,TIMM13,GSPT1,GLO1,CNPY2,FAF1
GSE36891_UNSTIM_VS_PAM_TLR2_STIM_PERITONEAL_MACROPHAGE_UP	MDD	8.77E-05	0.00211376	0.966906	25	0.420543	brain	PWAS	c7	0.966906	0.990275141	ADSS2,PPAT,PMVK,LACTB,NOPCHAP1,NADK2,GNPDA1,EMB,STING1,ATP23,RIC8A,MGST1,COTL1,SERAC1,OPA3,PON2,SLC5A6,DNAJB4,YEATS4,FAS,DNAJB1,CYBC1
NRL_DN.V1_DN	MDD	0.000125881	0.00304313	0.967004	16	0.0973784	brain	PWAS	c6	0.967004	0.990275141	MOXD1,GSDME,HARS2,RASGRF2,TOM1L2,ALDH2,ATE1,SLC25A13,RIOX2,CTBS,PDE1C,PNP,PDIA3,DYSF,RASA2,MAP6,PLEC
GSE15659_TREG_VS_TCONV_UP	MDD	0.000138867	0.00349281	0.968286	18	0.296702	brain	PWAS	c7	0.968286	0.990424532	SYNPO2,ITM2C,RABEP1,SH3PXD2B,ARHGAP12,SLC2A13,PCP4,MADD,GDPD1,NTM,MTPAP,RTN4,FMNL2,ROBO1,GNA12,EPRS1,MRM3,RPA1
GSE19825_CD24LOW_VS_IL2RA_HIGH_DAY3_EFF_CD8_TCELL_UP	MDD	0.000106763	0.0026506	0.967871	22	0.136246	brain	PWAS	c7	0.967871	0.990424532	MGST2,CORO7,GALT,TMEM230,GRAMD2B,EMB,IAH1,GIMAP4,AAMDC,SMIM8,CPNE3,ACTN2,VAMP5,SSH1,FMNL2,CCDC93,PRKCB,PEAK1,ACSS1,DCXR,CYBC1,PAK1,UPF3A,TPRG1L
GSE23308_WT_VS_MINERALCORTICOID_REC_KO_MACROPHAGE_UP	MDD	5.62E-05	0.00140941	0.968169	40	0.469807	brain	PWAS	c7	0.968169	0.990424532	ETFDH,ELP3,MMAA,COMT,ADSS2,SLC16A7,LRPAP1,ACADM,H6PD,NAGA,WDSUB1,SDHA,FAHD1,RBBP9,TTC5,OSGEP,PDXK,TRPV2,ATP13A2,ALDH2,NAGK,D2HGDH,RAP2A,MAPK3,AKR1B1,QPCT,ASPH,BPHL,GBA2,ACP1,EPB41,NAXE,ANXA4,INPP4A,ERLEC1,ACAA2,CPNE1,CD109,RPA1,SNX15,MAP6
GSE3982_NKCELL_VS_TH1_UP	MDD	9.01E-05	0.00226208	0.968231	25	0.110819	brain	PWAS	c7	0.968231	0.990424532	SCRG1,CAT,ACSS3,CAND2,IQSEC1,NCAM1,TPD52L1,TOM1L2,RAB7A,PRKAR2A,AKR1C1,FARP2,TTC19,ASAH1,RTN1,BOLA1,SLC25A22,HNMT,TDRKH,BPNT1,VCL
GSE29618_PRE_VS_DAY7_FLU_VACCINE_MDC_DN	MDD	7.67E-05	0.00194356	0.968532	30	0.288195	brain	PWAS	c7	0.968532	0.990515541	TGOLN2,TBRG4,ECH1,MACF1,ALDH9A1,FABP6,CD14,COQ6,PLXNA1,DCAKD,PLCB3,LARS2,SSBP1,CMPK1,RMDN1,SCRIB,PNP,CYB5R3,ADO,UFL1,IQSEC1,STX17,LDHA,NRDC,RETREG2,FAM136A,TMEM43,ACADVL,DGKA,DARS2,ASPA
GSE17721_LPS_VS_GARDIQUIMOD_1H_BMDC_UP	MDD	8.97E-05	0.00231385	0.969084	25	0.163837	brain	PWAS	c7	0.969084	0.990633948	TNC,COMT,SPAG7,LIAS,NIF3L1,RMDN3,VCAN,GALK2,MTMR10,SHMT1,ATP13A2,NAPB,ADD2,HDHD3,C2CD2,AKR1B1,ACOT7,HYI,ACY3,MINDY1,F3,SLC41A3,ADK
GSE21379_WT_VS_SAP_KO_TFH_CD4_TCELL_UP	MDD	6.87E-05	0.00179402	0.969433	37	0.104244	brain	PWAS	c7	0.969433	0.990633948	CD38,ARPIN,CBR3,DOCK5,SLC7A2,AKAP12,SLC7A8,CD14,H1-0,MPZL1,COQ6,FSCN1,KANK3,CTNND1,LHPP,ASAP2,GIMAP4,ICA1,S100A1,PTPRK,KHK,GSTM1,GALC,CDC42BPB,FAH,RAPH1,RALB,RIN1,CYB561,SCAMP5,SLC9A3R2
GSE24492_LYVE_NEG_VS_POS_MACROPHAGE_DN	MDD	8.76E-05	0.00227435	0.969285	22	0.28686	brain	PWAS	c7	0.969285	0.990633948	IDUA,HEXA,ARVCF,CRYAB,NCAM1,LPCAT1,IFI30,SIRPA,DGKG,ITGB2,FAM162B,RAP2A,SARM1,MKRN1,SULT4A1,FSD1,GSKIP,ADHFE1,FBXO6,FOCAD,HSPG2,RAB27B,HTATIP2,P2RX7,DIABLO,CCDC90B,SMIM12
GSE7460_CTRL_VS_FOXP3_OVEREXPR_TCONV_DN	MDD	-8.96E-05	0.00233659	0.969415	18	0.856836	brain	PWAS	c7	0.969415	0.990633948	CPE,NIF3L1,EMC1,SOD2,PTGR2,STARD5,DAGLB,ANKMY2,KHK,MRI1,AVEN,PTPMT1,PEAK1,NCEH1,MPI,GSTO1
KRAS.600.LUNG.BREAST_UP.V1_DN	MDD	-8.53E-05	0.00221969	0.969355	20	0.339727	brain	PWAS	c6	0.969355	0.990633948	CRYAB,PPFIA2,EPHX2,FGF1,ERAP2,ADD2,MYOM2,ALDH5A1,CACNA2D3,BBOX1,MTHFR,CRABP1,THNSL2,SIDT1,PLXND1,FGGY,GAMT,GLS2,SELENBP1
GOCC_MICROBODY_MEMBRANE	MDD	-0.000107184	0.00282892	0.969777	23	0.332498	brain	PWAS	c5	0.969777	0.990824962	ACSL1,CAT,RAB8B,GDAP1,ACSL6,HSD17B4,DHRS4,ALDH3A2,DHRS7B,PEX6,MAP2K2,MGST1,GNPAT,DECR2,ATAD1,SLC27A2,PEX5L,ABCD3
GSE13522_WT_VS_IFNAR_KO_SKING_T_CRUZI_Y_STRAIN_INF_DN	MDD	-7.53E-05	0.00204655	0.97065	30	0.25011	brain	PWAS	c7	0.97065	0.99145704	CDH13,HACD2,NANS,GRHPR,TBRG4,PCYOX1L,ALDH1B1,TOR1A,COQ6,MPP3,THEMIS,ACTN1,ICA1L,LARS2,CSE1L,RIT2,MDH2,ADHFE1,LDHA,SCN4B,PDK1,NFU1,TMEM163,YOD1,SLC13A5
GSE7460_CTRL_VS_FOXP3_OVEREXPR_TCONV_1_DN	MDD	-8.43E-05	0.00229577	0.97071	33	0.462953	brain	PWAS	c7	0.97071	0.99145704	HEXA,ITM2C,TAPBPL,FARS2,LYPLAL1,TST,SCAMP1,DECR1,SDC4,ALDH7A1,RASGRF2,PGS1,PTGFRN,PAPLN,PLGRKT,TRAPPC5,MRI1,UAP1L1,SFXN4,DECR2,AVEN,ICAM1,ACTR3B,NIT1,CCS,PEAK1,AGT,UBASH3B,INPP5A
GOBP_REGULATION_OF_MYELOID_CELL_DIFFERENTIATION	MDD	0.000181428	0.00508952	0.971564	12	0.676844	brain	PWAS	c5	0.971564	0.991847502	PRKCA,SCIN,TESC,FAM210B,HCLS1,PTK2B,LYN,EIF6,UBASH3B,HLA-DRB1
GSE39820_TGFBETA1_IL6_VS_TGFBETA1_IL6_IL23A_TREATED_CD4_TCELL_DN	MDD	7.35E-05	0.00206138	0.971561	34	0.124802	brain	PWAS	c7	0.971561	0.991847502	HADH,C12orf73,ADH5,BNIP1,GRHPR,FARS2,GALT,TPBG,BID,PHLDA3,LSP1,ACSL6,THG1L,GLRX,IFI30,ISCA2,LYRM4,DTYMK,PSMG1,ALAD,OLA1,UQCR10,C19orf53,IDNK,NUBPL,BOLA1,MIX23,SERPINB9,GLO1,SELENBP1,MRPS31,ECHS1
GSE9988_ANTI_TREM1_VS_LOW_LPS_MONOCYTE_DN	MDD	-0.000113232	0.00315657	0.971384	17	0.221982	brain	PWAS	c7	0.971384	0.991847502	SYNPO2,ACSL1,RAPGEF2,TBC1D10A,FNBP1,SOD2,RCSD1,RIPK2,ADA,SDC4,ZC3HAV1,SERPINB8,PSMD5,ANO5,CD274,C11orf96,PDE4B,ICAM1,HDGF,SESTD1,EHD1
GSE1460_NAIVE_CD4_TCELL_CORD_BLOOD_VS_THYMIC_STROMAL_CELL_UP	MDD	6.27E-05	0.00185145	0.972974	29	0.0519157	brain	PWAS	c7	0.972974	0.992002585	CHMP7,CORO2A,BIN1,LRRFIP1,SEC14L2,PCYOX1L,SYN3,EPHX2,MCCC1,GCAT,ERAP1,SIK3,MLC1,H1-3,PDE4B,L2HGDH,CRLF3,PSMF1,NRDC,AAK1,MINDY1,FAIM2,GAP43,CAMKK2,TIMM50,DGKA
GSE17974_CTRL_VS_ACT_IL4_AND_ANTI_IL12_6H_CD4_TCELL_UP	MDD	-0.000132139	0.00375958	0.971962	20	0.263498	brain	PWAS	c7	0.971962	0.992002585	HSD17B11,NDRG1,VAMP1,PBXIP1,RCSD1,AK5,SYNM,DIS3L2,BAG3,H1-2,CFL2,CAPN2,TBC1D5,PRKCB,DNAJB1,UBASH3B,DCXR
GSE18791_CTRL_VS_NEWCASTLE_VIRUS_DC_18H_UP	MDD	6.09E-05	0.00176179	0.972433	30	0.0997651	brain	PWAS	c7	0.972433	0.992002585	TSPAN15,RNF141,PPIL1,TMEM245,NHLRC2,CWC27,BCR,UMPS,ITPA,TRPV2,ALDH16A1,KCTD21,PREP,DAAM1,RMDN1,SERAC1,DNAJC11,PNP,ENDOG,ACOT7,GBA2,ROCK2,TIMM21,DPP3,SLC25A12,STAM2,ABCD3,B3GAT3,RPA1,TPRG1L
GSE27291_6H_VS_7D_STIM_GAMMADELTA_TCELL_UP	MDD	6.15E-05	0.00181214	0.972905	35	0.165249	brain	PWAS	c7	0.972905	0.992002585	ABCF3,PPID,LSM6,GGCT,PGM2,C1QBP,TBRG4,GLRX3,DDT,OXSR1,ANKRD16,LGALS1,NNT,NOP9,ERICH3,SYNM,ANXA2,UMPS,PFKL,TRPV2,CARHSP1,PLGRKT,S100A4,MSRA,EML2,DLD,ANO6,ANXA4,SERPINB1,PDCD6IP,ADK
GSE2770_UNTREATED_VS_TGFB_AND_IL4_TREATED_ACT_CD4_TCELL_48H_DN	MDD	-8.10E-05	0.002375	0.972785	25	0.320823	brain	PWAS	c7	0.972785	0.992002585	RCHY1,NDRG1,LRPAP1,STX7,CASP9,ARL6IP5,LRIG1,ABCC8,STK10,GNAZ,HINT1,PITRM1,ATP1B3,PSMG1,TSFM,PREP,SLC20A2,TPD52,TIMM44,PDE4B,CDK18,NASP,CTSH
GSE36392_EOSINOPHIL_VS_NEUTROPHIL_IL25_TREATED_LUNG_DN	MDD	-7.00E-05	0.00204836	0.972724	30	0.606464	brain	PWAS	c7	0.972724	0.992002585	ETFDH,TMA16,C1QBP,ALDH1B1,C15orf40,LGALS1,COQ6,CD2AP,PPP2R5C,ILVBL,LONP1,MLEC,PREP,S100A4,DEPTOR,GSTM4,TBC1D13,CCDC91,ACOT7,LCMT1,IDH3A,CORO1C,LANCL1,PRXL2B,GFER,SULT1A1,GLUD1
GSE5542_IFNA_VS_IFNA_AND_IFNG_TREATED_EPITHELIAL_CELLS_24H_DN	MDD	-9.40E-05	0.00273725	0.972595	20	0.507764	brain	PWAS	c7	0.972595	0.992002585	ACSF2,PLCG1,IGLON5,CYB5R1,PTGR1,GDI2,LGALS1,ARL3,PRKAR2B,IDH2,RAB7A,NAGK,TAX1BP3,ARFGEF2,ADHFE1,FBXO2,YWHAH,ITGA6,SSH2,ACSS1,MINDY1,MRPL9,NASP,EPRS1,MRPS31
MYC_UP.V1_UP	MDD	-8.28E-05	0.00239943	0.972487	21	0.669661	brain	PWAS	c6	0.972487	0.992002585	GLRX5,EEF1E1,MBLAC2,CCDC124,SMYD5,GPD1L,AGPAT3,AHSA1,PMM2,MICU1,TSFM,DPYSL5,AMPD2,DPP7,SLC25A22,FARSB,ITPR1,ISOC2,SLC27A2,GLS2,EEF1AKMT1,SLC25A15,HP,SORD
GOBP_RESPONSE_TO_MECHANICAL_STIMULUS	MDD	0.000100068	0.00301927	0.97356	18	0.70469	brain	PWAS	c5	0.97356	0.992138341	PDE2A,HTT,ITGA2,GCLC,ABHD12,GSN,MAPK3,TMEM120A,PTK2B,BAG3,CASP1,ENDOG,RYR2,CAPN2,PSPH,ATP8A2,AGT,FAS,P2RX7,CNN2,BNIP3,PLEC
GOCC_LEADING_EDGE_MEMBRANE	MDD	7.93E-05	0.00239333	0.973579	27	0.36565	brain	PWAS	c5	0.973579	0.992138341	CLCN3,PLCG1,MACF1,AMPH,DIAPH1,APPL2,PLEKHA1,ARHGAP44,TESC,NME1,SLC39A6,MTSS2,EPS8L2,PTPRK,EGFR,PACSIN2,MTMR6,AIF1L,IFIT5,CORO1C,MYO6,MYO1D,CFL1,CLASP2,PLXND1,THEM4,HPCA,PAK1,STX4,HIP1R
GSE17721_POLYIC_VS_PAM3CSK4_0.5H_BMDC_DN	MDD	-7.84E-05	0.00234384	0.973313	22	0.0104307	brain	PWAS	c7	0.973313	0.992138341	TRIM2,ELP3,AGL,UBE2O,PNKD,PTGR1,SUN2,RARS1,ELAC2,GDE1,OSBPL11,FASTKD5,GPNMB,IQSEC1,PHLDB1,NUDT3,USP15,ME1,DLD,NMNAT3,GALK1,WBP2,RDH13,MRM3,CUTA,NSF
GSE17580_TREG_VS_TEFF_S_MANSONI_INF_DN	MDD	-7.66E-05	0.00239844	0.974535	35	0.409481	brain	PWAS	c7	0.974535	0.992471227	RCHY1,CBR1,ARL6IP5,GGT5,APPL2,RASGRP1,PDLIM4,MOCS2,GRAMD2B,CD2AP,EMB,ACTN1,IDH2,ATP1B3,DENND4C,VTA1,PPP2R5A,ATE1,SARDH,CMPK1,MSRA,QPCT,ADD3,WIPF1,SCG2,MFSD6,EHD3,CLCC1,IFIT2,PDK1,UGGT1,RMND1,SIDT1,CACNB3,SNX15,PAWR
GSE339_EX_VIVO_VS_IN_CULTURE_CD8POS_DC_UP	MDD	6.96E-05	0.0021759	0.974465	26	0.718859	brain	PWAS	c7	0.974465	0.992471227	GARS1,DOCK5,SCP2,TMEM230,H1-0,ISOC1,EIF2AK4,FAM91A1,NUDT19,AK3,SURF1,LRPPRC,ASAH1,ECI2,HINT2,LPIN1,PPOX,TPP2,SLK,MAN2C1,DUSP19,ITPR1,PRKCB,UBA2,PXK,MTARC2,GLUD1
GSE411_100MIN_VS_400MIN_IL6_STIM_SOCS3_KO_MACROPHAGE_DN	MDD	-5.18E-05	0.00162109	0.974512	41	0.117211	brain	PWAS	c7	0.974512	0.992471227	FAM120B,WFS1,PLCG1,NUDT6,ALG1,PBXIP1,RFK,MCCC1,ALG2,LSP1,HSD17B4,CAST,ARSB,GRAMD2B,MDP1,GDPGP1,IQGAP1,GPX1,ATE1,PLGRKT,CTSC,CALCOCO1,CPM,STAT6,LYN,DIP2B,DHRS7,IQSEC1,MMS19,PISD,UBE3B,CRLF3,TEX264,RAB37,GLO1
GSE6259_DEC205_POS_DC_VS_BCELL_DN	MDD	8.66E-05	0.00269417	0.974352	21	0.0728691	brain	PWAS	c7	0.974352	0.992471227	POGLUT1,RAPGEF2,GFM2,PPA1,PPM1K,VWA5A,NMRAL1,MIF,EEF1E1,CARMIL1,IFI30,FSCN1,SMCR8,CDC37L1,LGALS3,TSPO,ACAP2,TDRD7,PNPT1,PSMB9,ICAM1,IFIT2,SLC25A22,ANXA4,SSH2,SERPINB9,CACNB3,PSMB4
GSE11961_MEMORY_BCELL_DAY7_VS_MEMORY_BCELL_DAY40_DN	MDD	4.66E-05	0.00158487	0.976561	40	0.383914	brain	PWAS	c7	0.976561	0.992787706	GM2A,HSD17B11,ABCA5,CAT,PGM2,ACADM,AGPAT4,SLC2A8,LACTB,NUDCD2,DHRS1,EIF2AK4,ANXA2,PGP,TAX1BP3,RIC8A,MEGF9,GSN,STX2,MAPK3,COTL1,KHK,HSDL2,PGM3,SCCPDH,SLC25A24,SFXN4,RTN1,PCYOX1,MYO6,RCN2,RAB37,CRYL1,RAB3GAP2,TPRG1L,PLEC
GSE1432_6H_VS_24H_IFNG_MICROGLIA_DN	MDD	-4.68E-05	0.00150779	0.975233	46	0.147053	brain	PWAS	c7	0.975233	0.992787706	CD38,MAN2B2,CLCN3,TGM2,PPA2,TAPBPL,DDT,SCP2,HMBS,CDH6,FAM172A,NIPSNAP1,ERAP2,ATIC,PFKP,MTHFD1,GATD3,DGLUCY,UROS,LARS2,RUVBL1,ALDH5A1,ACOT13,MLEC,CISD1,VPS13C,UQCR10,ANKMY2,MDH2,VAMP5,ATP13A1,BTN3A3,SCRIB,NMRK1,PCM1,ASS1,SNAP91,HLA-DRB1,PSMB9,PLXNA2,RSU1,PDIA3,SLC25A12,SCLY,COX15,SNX27,MYDGF,FECH,SLC7A6,ECHS1
GSE17721_CTRL_VS_LPS_0.5H_BMDC_DN	MDD	-7.84E-05	0.00263455	0.976258	18	0.323111	brain	PWAS	c7	0.976258	0.992787706	MAN2B2,MRPL1,SYNE1,LRP1B,TRAP1,VASN,MOGS,SCGN,SMYD5,UROS,LY6H,MTAP,PLEKHB1,MYO6,RIN1,REEP6,SLC9A3R2,TPI1
GSE20500_CTRL_VS_RETINOIC_ACID_TREATED_CD4_TCELL_UP	MDD	6.09E-05	0.00203714	0.976169	29	0.876532	brain	PWAS	c7	0.976169	0.992787706	ABCF3,MLYCD,LRRC20,PCYOX1L,EFNA3,SORBS1,RFK,NLRX1,MTRR,LMNB1,HARS2,GNPDA1,HAGH,HINT1,IDH2,SHMT1,MLC1,NENF,PEX6,COPS7B,MEAK7,INPP5E,PRDX3,ADAM10,COA7,BCS1L,PLSCR4,MRPL9,PPIE,FN3KRP
GSE21360_TERTIARY_VS_QUATERNARY_MEMORY_CD8_TCELL_DN	MDD	6.53E-05	0.00217013	0.975992	24	0.645066	brain	PWAS	c7	0.975992	0.992787706	JAKMIP1,LIMS1,IGFBP7,TXNRD1,CAT,SRXN1,SLC7A2,PLEKHA1,VCAN,SDC4,HINT1,MRPL54,FSCN1,PRKAR2B,PRKCD,GSTM3,ME1,PDE4B,ICAM1,FAS,TXNDC17,NQO1,VCL,ADK,MRAS
GSE22886_IGA_VS_IGM_MEMORY_BCELL_DN	MDD	8.24E-05	0.00276951	0.976273	17	0.218816	brain	PWAS	c7	0.976273	0.992787706	SPATA20,PLEKHA2,RNF141,LRIG1,GRWD1,SORBS3,RPH3A,PLGRKT,DNPH1,RCN1,DEPDC5,TOR1AIP1,MECR,AAK1,TNS3,EIF2B3
GSE360_L_DONOVANI_VS_T_GONDII_MAC_UP	MDD	8.14E-05	0.00268028	0.975775	22	0.410376	brain	PWAS	c7	0.975775	0.992787706	ANXA5,ARVCF,AMPD3,ALDH1B1,SNTB1,MCC,BLVRA,VCAN,MPZL1,CCT6B,FABP3,GALK2,SMYD5,HCLS1,CALCOCO1,CPM,TLN2,IDH1,PTK2B,PDHX,SSH1,CHD1L,PPIF,PDIA4,ACADVL,GLOD4
GSE360_L_MAJOR_VS_M_TUBERCULOSIS_DC_DN	MDD	-5.79E-05	0.00197285	0.976577	28	0.2051	brain	PWAS	c7	0.976577	0.992787706	PPID,ACSL1,EEF1E1,GALT,RASGRP1,SOD2,LIG3,IQCB1,CES1,TOM1,DDAH1,LRPPRC,IDH1,TPD52,TDRD7,CRYM,SLC25A24,PSMB9,DDX18,RAP1GAP,RPE,PRKCB,DNAJB4,SERPINB9,FAS,SRR,ACOX2,HP
GSE37534_GW1929_VS_ROSIGLITAZONE_TREATED_CD4_TCELL_PPARG1_FOXP3_TRANSDUCED_DN	MDD	-6.68E-05	0.00225107	0.976327	22	0.147416	brain	PWAS	c7	0.976327	0.992787706	NEK1,MYH9,PBXIP1,FAM172A,MOCS2,MPP7,RBBP9,TNKS1BP1,PTGR2,BBS9,GPNMB,RAP2A,PCM1,AUH,SLC25A24,CDK18,SCLY,WWOX,RAB3GAP2,EXOC6,GYG1
GSE5589_LPS_VS_LPS_AND_IL10_STIM_MACROPHAGE_180MIN_UP	MDD	-6.57E-05	0.00214884	0.975623	33	0.0196599	brain	PWAS	c7	0.975623	0.992787706	SLC14A1,ANXA3,CBR1,SPAG7,PGD,CNRIP1,GAS7,PDLIM4,KIF3A,RNASET2,CD14,TBC1D9B,DCAF6,IFI30,GDE1,BORCS7,DHRS4,RABGGTA,PEF1,CTSB,TMX4,SLC25A13,ASL,PIP4K2C,MEAK7,RIDA,QPCT,LETMD1,PRKG1,MFSD6,HACL1,GLB1
NFE2L2.V2	MDD	-4.25E-05	0.00141136	0.975953	69	0.184397	brain	PWAS	c6	0.975953	0.992787706	PARL,SLC7A11,KCNQ2,CPLX1,CAMK1G,TXNRD1,CBS,PPAT,CBR1,CBR3,PPFIA2,ETNPPL,SRXN1,PGD,PTGR1,GAS7,ACOT11,ASNS,NLN,ALDH7A1,MPP3,DGKG,HRG,TPD52L1,PCK2,EPHX1,NINJ2,TKT,SHMT1,AKR1C1,AKR1C3,ALDH3A2,CAMKK1,GPNMB,CYP4F11,MGST1,L3HYPDH,RAB15,LRPPRC,IDH1,AKR1B1,SLC1A4,ELAPOR1,PHLDB1,SRI,PSAT1,SPTB,ME1,TREX1,BCAN,PTPMT1,MELTF,BCAS1,HTATIP2,NQO2,AGT,SMG6,PLXND1,FECH,NQO1,BCAT1,PHGDH,TPPP3
GSE17301_ACD3_ACD28_VS_ACD3_ACD28_AND_IFNA5_STIM_CD8_TCELL_UP	MDD	-6.36E-05	0.00225233	0.977475	24	0.242411	brain	PWAS	c7	0.977475	0.993475955	HADH,RNF141,LRRC20,LRP1B,NID2,GAS7,CTNNAL1,MICAL3,GART,LMAN1,SLC1A4,HYI,PTPA,CDC42BPB,GSS,PLPP3,PC,PLEKHA5,CFL1,PLXND1,CACNB3,RHOT2,SORD
GSE17721_CTRL_VS_LPS_2H_BMDC_UP	MDD	5.35E-05	0.00190237	0.977569	30	0.0532119	brain	PWAS	c7	0.977569	0.993475955	PLEKHA2,ELP3,MLYCD,LIAS,HEXB,COA6,PGD,GALT,CPT2,COQ9,CYB5R1,MOCS2,IFI30,TAX1BP3,ACADS,SMIM8,GNPAT,PNPLA7,NUDT3,TSTD1,NAXE,FLOT2,HTATIP2,PLD1,GPX4,HP,ERLIN1,FAF1
ESC_V6.5_UP_LATE.V1_UP	MDD	8.98E-05	0.00325522	0.977983	19	0.249346	brain	PWAS	c6	0.977983	0.993576544	PDLIM3,NDRG1,HEXA,STX7,FAM107B,H1-0,SLC22A23,PLXNB2,MICU1,NENF,STX2,SCCPDH,CD55,MYO6,LMBRD1,FARP1,CA4,DCXR,GYG1,CTSH
GSE23321_EFFECTOR_MEMORY_VS_NAIVE_CD8_TCELL_UP	MDD	9.55E-05	0.00345754	0.977962	19	0.187027	brain	PWAS	c7	0.977962	0.993576544	KCNN3,EFNA3,ATP2B4,SLC7A2,AFDN,TYMP,FARP2,S100A1,TSPAN8,SYNJ2,PLA2G4C,HSDL2,ME1,PLIN3,CFH,STAM2,C2orf72,VAT1,AGT,DOCK9,HPCA
GOBP_NUCLEOSIDE_METABOLIC_PROCESS	MDD	6.20E-05	0.0022687	0.978194	21	0.189978	brain	PWAS	c5	0.978194	0.993630878	MACROD2,PGM2,ENPP4,PRTFDC1,ADA,ATIC,NT5C2,TYMP,DTYMK,DGUOK,DNPH1,PNP,CDA,MTAP,GDA,APRT,NT5E,NT5C3A,ADK,NT5C1A
GSE6259_FLT3L_INDUCED_33D1_POS_DC_VS_BCELL_UP	MDD	-4.81E-05	0.00180497	0.978758	33	0.14761	brain	PWAS	c7	0.978758	0.99403499	SLC25A32,ADPGK,C12orf73,UCHL3,GLRX5,USP14,AKR7A2,GCAT,NUBP2,NOP9,GPD1L,GIMAP4,SAMM50,OGFOD2,OLA1,MIPEP,MRI1,TMED5,FXN,PRDX3,TIMM21,GLS,TPP2,FARSB,PTPMT1,SLC44A2,FAM185A,VAT1,MRM3
GSE7460_CTRL_VS_TGFB_TREATED_ACT_FOXP3_HET_TCONV_DN	MDD	5.90E-05	0.0022313	0.978907	29	0.0557078	brain	PWAS	c7	0.978907	0.99403499	CD38,ANXA3,LRIG1,PBXIP1,PRKCA,SUN2,SGIP1,SFXN3,RRAS,AAMDC,CTSC,CALCOCO1,NUDT14,CAPG,TSPO,GPT,TOR1AIP1,CD151,CCS,SESTD1,ACAA2,NT5E,TBC1D5,TTYH3,UBASH3B,ABHD6,TPRG1L
GOBP_CYTOSKELETON_DEPENDENT_INTRACELLULAR_TRANSPORT	MDD	6.39E-05	0.00244185	0.979121	29	0.162858	brain	PWAS	c5	0.979121	0.994092269	MGARP,IFT27,HTT,PPFIA2,ARHGAP21,RASGRP1,KIF3A,AP3D1,SUN2,MAP1S,ARL3,BORCS7,HOOK1,STAU1,OPA1,MYO5A,LRPPRC,BAG3,PCM1,BORCS5,MYO1B,TUB,RAB27B,CCDC88A,MYO6,MYO1D,FLOT2,RHOT2,MAP6,BLOC1S2
GSE21927_C26GM_VS_4T1_TUMOR_MONOCYTE_BALBC_UP	MDD	4.33E-05	0.00169227	0.979583	37	0.260616	brain	PWAS	c7	0.979583	0.994241281	QDPR,PDCD4,RETSAT,SPAG7,VAMP1,SWAP70,SNTB1,GDI2,BID,TRIM25,TIGAR,GLRX,GNPDA1,IFI30,TESC,ACYP1,ARSA,NUDT19,MLEC,CAP2,CTSC,ANKMY2,COTL1,MSRA,MGMT,FXN,CD82,HIBCH,GLS,FAAH,PLPP3,TMEM163,FAS,EFL1,CWF19L1
GSE22589_HIV_VS_HIV_AND_SIV_INFECTED_DC_DN	MDD	-6.13E-05	0.00237971	0.979436	26	0.198884	brain	PWAS	c7	0.979436	0.994241281	ADCY9,NLRX1,N6AMT1,MTRR,ALDH6A1,CNNM2,TPD52L1,NUAK1,GRWD1,SLC39A6,TSFM,PLPP6,RUVBL1,DIP2A,HRAS,MEGF9,RIOX2,POR,PPOX,ITGA6,SLC5A6,BDH1,DHODH,PPIE,SLC7A6
GOBP_MEMBRANE_DOCKING	MDD	-8.77E-05	0.00360112	0.980566	20	0.237514	brain	PWAS	c5	0.980566	0.995078882	STX7,STX1A,RAB8B,RAB3C,STX6,EXOC6B,RAB7A,ESYT2,STX2,RAB15,UNC13C,NDRG4,STX17,SNPH,ICAM1,RAB3B,RALB,RAB3D,VAPB,SYT1,STX4,EXOC6
GSE23308_WT_VS_MINERALCORTICOID_REC_KO_MACROPHAGE_CORTICOSTERONE_TREATED_UP	MDD	-3.07E-05	0.00130459	0.981243	49	0.0881621	brain	PWAS	c7	0.981243	0.995605733	FAM120B,ETFDH,NUDT6,COMT,RELL1,ACADM,GSDME,ADCY9,LACTB,SBF2,DECR1,HAGH,ARMC10,MICAL1,DHRS1,SNAP47,TTC5,PCYT1A,NTPCR,TRPV2,NAGK,DHRS7B,ANKMY2,GCDH,WDFY1,PTPA,GBA2,NUDT3,DMAC2L,CHD1L,PLIN3,BOLA1,AAK1,RETREG2,CARM1,LRRC40,RECQL,GLO1,DCXR,FECH,GANAB,RPA1
GSE9946_IMMATURE_VS_MATURE_STIMULATORY_DC_UP	MDD	6.23E-05	0.00270784	0.981646	16	0.55758	brain	PWAS	c7	0.981646	0.99585445	LIMS1,ADSS2,ADD1,CAND1,NUDCD3,CMBL,EML1,STAT6,CYP4X1,CHGB,TTC38,H1-3,NUP210,WDFY1,MFSD6,ITGA6,ACY3,FAS
GOBP_CELLULAR_RESPONSE_TO_INORGANIC_SUBSTANCE	MDD	4.22E-05	0.00185094	0.981808	30	0.311007	brain	PWAS	c5	0.981808	0.995858637	SLC1A1,CPNE8,STK39,DDI2,PRKN,ADD1,TIGAR,CPNE2,RTF2,IQGAP1,ATP13A2,AKR1C3,CPNE4,CPNE7,ALAD,MAPK3,EGFR,CPNE3,TSPO,ENDOG,FBP1,SLC25A24,TREX1,RASAL1,PPIF,CPNE1,SLC13A5,HPCA,BNIP3,SMPD3,NQO1,CRK,SERPINF1
GOBP_METHYLATION	MDD	3.47E-05	0.00156684	0.982307	40	0.279814	brain	PWAS	c5	0.982307	0.996044455	ZMPSTE24,COMT,PCMT1,NSUN2,N6AMT1,MTRR,FBLL1,PICK1,BHMT,AS3MT,WDR6,COQ5,COQ3,NDUFAF7,MGMT,H1-2,H1-3,MTHFR,LCMT1,MTAP,TPMT,NSUN4,TFB1M,TRMT61B,HNMT,TTLL12,NDUFAF5,CARM1,RAB3D,GSPT1,THUMPD3,FTSJ3,TDRKH,GAMT,MRM3,COMTD1,EEF1AKMT1
GSE15330_HSC_VS_GRANULOCYTE_MONOCYTE_PROGENITOR_DN	MDD	3.92E-05	0.00175403	0.982164	32	0.382171	brain	PWAS	c7	0.982164	0.996044455	TMA16,SOD3,IDUA,NDRG1,ADPGK,NDUFA6,LDAH,AP1G1,GSTT2,RARS1,LEMD2,NUDT3,ARMC10,ACOT8,CDC37L1,ALCAM,SEC23IP,ESD,AMPD2,WARS1,TBC1D13,SCRN3,MESD,C2orf76,PLEKHA5,SYT1,CYBC1,FAIM,CRK
GSE24634_TREG_VS_TCONV_POST_DAY3_IL4_CONVERSION_UP	MDD	-5.81E-05	0.002665	0.982597	22	0.196034	brain	PWAS	c7	0.982597	0.996178379	C1QBP,NUP93,UBAP2,GGH,TARS1,MICAL3,NUDCD3,HINT1,ATIC,NMT1,LONP1,DTYMK,TSFM,RUVBL1,SLC7A5,CTPS1,REXO2,NUP210,MRE11,RRM1,FAM136A,CNPY2,NOLC1,TPI1
ALK_DN.V1_DN	MDD	6.06E-05	0.00307981	0.984292	15	0.824562	brain	PWAS	c6	0.984292	0.996218777	CRYAB,MX1,DOC2A,PTK2B,DLGAP2,TTC38,MTHFR,DNAJA4,SPTB,CEP41,OAS1,PRODH,KCNJ9,HSPA1L
GOBP_NUCLEAR_MEMBRANE_ORGANIZATION	MDD	-0.000102944	0.0048157	0.982945	11	0.462748	brain	PWAS	c5	0.982945	0.996218777	CHMP7,PRKCA,TOR1B,TOR1A,CHMP4A,CHMP1A,UBXN2B,LPIN1,TOR1AIP1,CHMP3,PRKCB,TMEM43,VPS4A
GSE14769_UNSTIM_VS_60MIN_LPS_BMDM_DN	MDD	6.28E-05	0.0032245	0.984472	15	0.597588	brain	PWAS	c7	0.984472	0.996218777	PLSCR1,CD14,SOD2,RIPK2,DDX5,ICAM1,PLSCR4,DNAJB4,TNS3,F3,HLA-B,EHD1,HLA-G
GSE19198_1H_VS_6H_IL21_TREATED_TCELL_UP	MDD	-8.14E-05	0.00395309	0.983566	11	0.0478811	brain	PWAS	c7	0.983566	0.996218777	AKAP12,CDH9,CAMKK1,LRP4,CUL9,DNPH1,TSPAN8,PCM1,SH3GL2,NRCAM,OAS1,CSDC2,PLSCR4,GFM1,WDR81
GSE24726_WT_VS_E2_2_KO_PDC_DAY4_POST_DELETION_UP	MDD	3.96E-05	0.00204126	0.984532	35	0.29112	brain	PWAS	c7	0.984532	0.996218777	TGM2,RAPGEF2,PPA1,DDHD1,AGPAT4,HSD17B12,RMDN3,ETHE1,PLSCR1,CRELD2,HOMER1,PELO,ATOX1,RABGGTA,PAG1,ITGB2,FARP2,AACS,SLC16A1,AARS1,CDC37L1,TSPO,MTHFR,LRRC8C,HLA-DRB1,PSMB9,GFPT1,MANF,DNAJB1,GPX4,CUL2,NPEPPS,AGRN,COMTD1,COQ7,ECHS1
GSE25088_WT_VS_STAT6_KO_MACROPHAGE_DN	MDD	5.53E-05	0.0027609	0.984018	23	0.907844	brain	PWAS	c7	0.984018	0.996218777	PCBD1,ALDH1B1,ADA,BAIAP3,LLGL1,PLS1,CTNND1,SLC16A1,TENM4,TXN,MEGF9,SLC1A4,GNAQ,CCDC88A,EFEMP1,JAM2,PRODH,TBC1D5,PEX5L,PHGDH
GSE26928_NAIVE_VS_CXCR5_POS_CD4_TCELL_UP	MDD	5.70E-05	0.00268994	0.983083	28	0.688227	brain	PWAS	c7	0.983083	0.996218777	CBR1,H6PD,THNSL1,PRKCA,NUDCD3,ERC1,ACTN1,NAA80,COL18A1,NARS2,SIRT3,ALAD,CYP4X1,NAP1L4,DIP2B,PNPLA7,MTAP,PLCL1,EPB41,TIMM13,MPI,ALKBH7,REEP6,DGKA,TPRG1L
GSE2770_IL4_ACT_VS_ACT_CD4_TCELL_6H_UP	MDD	4.61E-05	0.00230749	0.984063	24	0.185958	brain	PWAS	c7	0.984063	0.996218777	ANXA6,IGFBP7,WDR17,ARPIN,RCSD1,HDHD5,MPP7,TKT,RWDD1,HDDC3,ACOT8,ALAD,ADD3,FBP1,PSMB9,DUT,DUSP23,RAB3D,C3orf33,TEX264,SUMF2,SIDT1,EPRS1,PEBP1,VCL
GSE3982_NEUTROPHIL_VS_CENT_MEMORY_CD4_TCELL_DN	MDD	3.96E-05	0.00200302	0.984211	31	0.441866	brain	PWAS	c7	0.984211	0.996218777	ETHE1,LRIG1,ALDH18A1,GALT,MCCC1,DPY19L1,RARS1,TBC1D9B,LARS1,HINT1,ATIC,ECI1,PPP3CC,EPB41L2,NENF,REXO2,MEAK7,PNP,UBE3C,ADD3,CHN1,FXN,LZTFL1,CHD1L,PPOX,TPP2,DOCK9,CYB561,RPA1,GLUD1,CTSH
GSE40277_EOS_AND_LEF1_TRANSDUCED_VS_GATA1_AND_SATB1_TRANSDUCED_CD4_TCELL_DN	MDD	5.98E-05	0.00284759	0.983249	18	0.0388641	brain	PWAS	c7	0.983249	0.996218777	HEXA,GSTT2,GGT5,APPL2,DPY19L1,LMNB1,PAG1,MTHFD1,PTGFRN,DGLUCY,SLC39A6,RALY,DOC2A,MSRA,LYN,QPCT,ARHGAP39,ADD3,LRRC8A,FOCAD,MFSD6,TOR1AIP2,ITPR1,CAMKK2
GSE5142_CTRL_VS_HTERT_TRANSDUCED_CD8_TCELL_EARLY_PASSAGE_CLONE_UP	MDD	4.58E-05	0.0022717	0.983912	26	0.239946	brain	PWAS	c7	0.983912	0.996218777	STX1A,PRKCA,CNRIP1,PLSCR1,FLCN,STX6,RASA1,ACOT2,CSTB,LARS2,S100A4,MYO5A,REPS1,ARHGEF12,ACOT7,CD274,GNAQ,TDRD7,NUMA1,LCLAT1,CAPN2,SLK,SCLY,ANKRD29,PEAK1,FARP1,PLD2,AGRN
GSE6259_BCELL_VS_CD4_TCELL_DN	MDD	-5.15E-05	0.00249522	0.983532	23	0.0718967	brain	PWAS	c7	0.983532	0.996218777	MBLAC1,ALDH18A1,CCDC6,SWAP70,TIGAR,RARS1,RUFY1,PAG1,YARS2,SEC23B,GPX1,EPDR1,AK3,ALDH5A1,HINT3,SARS1,HBS1L,ANO6,ME2,GLB1,MAPRE1,NOLC1,VKORC1,SLC25A15
GSE20366_CD103_POS_VS_NEG_TREG_KLRG1NEG_UP	MDD	3.92E-05	0.00206144	0.984812	25	0.0923332	brain	PWAS	c7	0.984812	0.996342277	GFM2,MX1,ACSL6,SGTB,THEMIS,PIP4K2A,NAPB,AACS,GPNMB,LGALS3,COTL1,AIF1L,ACSF3,DUSP23,KCNJ9,SNX32,CLASP2,PITPNC1,DPH1,HP
GSE19888_ADENOSINE_A3R_ACT_VS_TCELL_MEMBRANES_ACT_IN_MAST_CELL_DN	MDD	-7.44E-05	0.00395767	0.984992	16	0.165384	brain	PWAS	c7	0.984992	0.996364582	VAC14,SNTB1,NUDCD3,MBLAC2,AP4E1,RAB7A,NUMB,DPP10,OSBPL8,PTK2B,DNAJC11,UFL1,AK4,PDK1,SERPINB1,YEATS4,NPEPPS,DHX36
GSE26488_WT_VS_VP16_TRANSGENIC_HDAC7_KO_DOUBLE_POSITIVE_THYMOCYTE_UP	MDD	-4.58E-05	0.0024625	0.985162	25	0.862539	brain	PWAS	c7	0.985162	0.996376767	PTPRN2,ADCY9,ALDH18A1,PRKCA,PITPNC1,GGH,FNBP1,ASNS,GNAZ,NMT1,SLC7A5,SURF1,ARHGEF25,NMRK1,PNP,PITPNB,CAB39L,ECM1,FLOT2,VAPB,STK24,DDAH2,VWA7,NOLC1,TPPP3,CWF19L1,CRK
GOBP_CELLULAR_RESPONSE_TO_EXTRACELLULAR_STIMULUS	MDD	-4.08E-05	0.00230008	0.985834	26	0.553049	brain	PWAS	c5	0.985834	0.996414468	PDK2,CBS,COMT,WIPI1,GDAP1,ASNS,PICK1,LARS1,FLCN,WIPI2,EIF2AK4,NUAK1,TTC5,AKR1C3,SLC7A5,DCPS,MAPK3,LYN,ELAPOR1,DEPDC5,PLIN3,ATG7,RALB,KANK2,BRSK1,STK24,FAS,P2RX7,PLEC
GSE13485_DAY7_VS_DAY21_YF17D_VACCINE_PBMC_UP	MDD	3.58E-05	0.0020705	0.986208	36	0.188234	brain	PWAS	c7	0.986208	0.996414468	MX1,CORO7,ARHGAP21,CLASP1,PLSCR1,TRIM25,BLVRA,AGPAT3,SCO2,ASAP2,NCOA7,SAMD4A,GMPR,MYOF,LYN,XPNPEP1,FBXO6,MTHFR,RCN1,RMC1,PNPT1,OAS1,SAT2,EMILIN2,CAPN2,ADAR,IFIT5,SESTD1,FMNL2,TNS3,KIAA0513
GSE17721_POLYIC_VS_CPG_1H_BMDC_DN	MDD	3.06E-05	0.00168937	0.985567	36	0.170444	brain	PWAS	c7	0.985567	0.996414468	ABCF3,HADH,BAALC,TGM2,CLYBL,TBC1D1,ADSS2,CD200,SYN3,EFNA3,CLASP1,CD14,RCSD1,PFKM,PGS1,SLC15A2,WDR6,PRDX5,PACSIN3,ADHFE1,GSTM5,PHLDB1,CD274,SFXN4,RTN1,NCK1,SERPINB1,SERPINB9,CPNE1,RASA2
GSE17721_POLYIC_VS_CPG_2H_BMDC_UP	MDD	-3.22E-05	0.00185232	0.986133	32	0.452573	brain	PWAS	c7	0.986133	0.996414468	WFS1,CBR4,CCDC25,GNB1L,MLYCD,ADCY9,C15orf40,FNBP1,HARS2,AMACR,PCYT1A,ITPA,ACOT8,PNPO,ATP13A2,CDC37L1,FAM118B,GLTP,MYO5A,NDRG4,DOC2A,ATP13A1,WIPF1,STX17,NUDT3,BORCS5,CAPN2,CORO1C,FGGY,PLD1,LUZP1,MTARC2,MIA3
GSE22935_24H_VS_48H_MBOVIS_BCG_STIM_MYD88_KO_MACROPHAGE_DN	MDD	-3.88E-05	0.00216226	0.98569	28	0.217345	brain	PWAS	c7	0.98569	0.996414468	SOD3,TGM2,GCC2,RGMA,IVD,TMEM230,NHLRC2,IMPA1,CHL1,PFKL,DGUOK,SH3BGRL2,MGMT,DPYSL5,DNAJC8,AK4,SCCPDH,SFXN4,POMGNT2,JAM2,PLSCR4,DNAJB4,CAMKK2,SELENBP1,TPI1
GSE32423_IL7_VS_IL7_IL4_MEMORY_CD8_TCELL_UP	MDD	-3.65E-05	0.00199828	0.985442	35	0.0805527	brain	PWAS	c7	0.985442	0.996414468	ADH5,MYH9,PDE2A,RNF141,ACADM,SORBS1,APPL2,ISCA2,PFAS,EMB,THEMIS,PTPRK,GART,TMX4,ME3,MADD,DIP2A,DAGLB,COQ3,ANKMY2,DGKB,VPS13A,FAM177A1,RTN4,EFEMP1,ATXN3,TIMM21,PON2,LRRC40,TTYH3,ECHDC1,UBASH3B
GSE3982_DC_VS_BCELL_DN	MDD	-4.65E-05	0.00270921	0.986305	19	0.824779	brain	PWAS	c7	0.986305	0.996414468	CHMP7,SYNE1,SLC2A5,RGS14,RUFY1,HDDC2,SIK3,BBS9,GIT2,HYI,CRLF3,KIF21B,PRODH,SIDT1,HSPA1L,NASP,GLOD4,INPP5A,HLA-A
GSE10239_MEMORY_VS_DAY4.5_EFF_CD8_TCELL_DN	MDD	4.04E-05	0.00255566	0.987397	27	0.107917	brain	PWAS	c7	0.987397	0.996967891	PDLIM5,CLCN3,RAPGEF2,GARS1,CAND1,HSD17B12,GLRX3,CCDC6,GNA13,HARS1,SLC39A6,SSBP1,SLC25A13,SRSF9,MLEC,OPA1,CTPS1,QRSL1,IDH3A,LDHA,RRM1,MFF,ITPR1,NDUFAF5,SLC33A1,FARP1,UBA2,NUDT5,FAIM,CRK
GSE16755_CTRL_VS_IFNA_TREATED_MAC_UP	MDD	5.22E-05	0.00333101	0.987485	15	0.723897	brain	PWAS	c7	0.987485	0.996967891	NMRAL1,GALT,APPL2,MKRN2,ARHGAP12,GIT2,GNAQ,EPB41,GGPS1,INPP4A,RAB3D,YEATS4,AKR1A1,TPRG1L,DBT
GSE17721_PAM3CSK4_VS_CPG_0.5H_BMDC_UP	MDD	-3.92E-05	0.00244635	0.987203	24	0.113528	brain	PWAS	c7	0.987203	0.996967891	NT5DC3,DOCK5,ADCY9,RBP7,PTGR1,GNPDA1,TPP1,STX6,MTHFD1,TTC5,LLGL1,MLC1,TRAF3,BAG3,WDFY1,GALC,PANX1,MAN2C1,GAP43,RPA1
GSE24574_BCL6_HIGH_VS_LOW_TFH_CD4_TCELL_DN	MDD	2.27E-05	0.00141651	0.987219	56	0.13388	brain	PWAS	c7	0.987219	0.996967891	CPOX,HADH,PPID,ANXA5,COMT,GGCT,PCBD1,ETFB,ETHE1,TRAP1,PMVK,PGD,MIF,EEF1E1,CCDC6,GGH,LGALS1,NIPSNAP1,MRPS27,PFAS,FSCN1,PCK2,IMPA1,FPGT,GALK2,IDH2,ANXA2,CSTB,ECI1,NME1,CRYZ,SEC23IP,OSGEP,WARS1,LDHA,MYO1B,MRE11,FAH,HDGF,THOP1,PRDX1,ATP1B3,PHGDH,SORD,ECHS1
GOBP_STRIATED_MUSCLE_CONTRACTION	MDD	-4.92E-05	0.00320022	0.987735	22	0.650225	brain	PWAS	c5	0.987735	0.997033337	BIN1,PGAM2,RCSD1,HOMER1,SYNM,GPD1L,GSN,CACNA2D1,GSTM2,SRI,PDE4B,EHD3,RYR2,SCN4B,MYH14,DLG1,ATP8A2,GSTO1,GAA
GSE20727_CTRL_VS_ROS_INH_AND_DNFB_ALLERGEN_TREATED_DC_UP	MDD	-2.02E-05	0.00134022	0.987945	53	0.239145	brain	PWAS	c7	0.987945	0.997033337	POGLUT1,NUDT6,TBC1D4,ACP6,DNAJC30,ECH1,SARS2,IVD,SCP2,COQ9,NLRX1,TST,RCSD1,EPHX1,NAA80,EPRS1,PTGFRN,ECI1,PNPO,MCEE,DGLUCY,LONP1,LHPP,NCOA7,MGST1,MRI1,ACO1,SEMA4D,SLC25A40,ECHDC1,LZTFL1,HDGF,ACTR1B,ATG7,HACL1,GNA12,GPX4,NQO1,DPCD
GSE7768_OVA_WITH_LPS_VS_OVA_WITH_MPL_IMMUNIZED_MOUSE_WHOLE_SPLEEN_6H_UP	MDD	2.76E-05	0.00184125	0.988024	35	0.111187	brain	PWAS	c7	0.988024	0.997033337	OXR1,FAM107B,THNSL1,LACTB,CDS2,MBLAC2,PFAS,NT5C2,IDH2,KANK3,UMPS,PEPD,NAPB,TMX4,SLC25A13,PYGB,STAT6,VPS13C,OXNAD1,LRRC8A,MRI1,DPP7,MRE11,ADAM10,CD151,CARS2,INPP4A,STXBP5,FDXR,RDH13,MRPS31
GOCC_AZUROPHIL_GRANULE_LUMEN	MDD	2.90E-05	0.0020816	0.988882	25	0.269484	brain	PWAS	c5	0.988882	0.997142948	GM2A,HEXB,TXNDC5,MNDA,GGH,GDI2,RNASET2,ARSB,ANXA2,PRKCD,ARSA,PYGB,FUCA2,HEBP2,CTSC,NAPRT,CYB5R3,DPP7,GCA,GLB1,VAT1,LYZ,IST1
GSE15659_CD45RA_NEG_CD4_TCELL_VS_NONSUPPRESSIVE_TCELL_UP	MDD	4.09E-05	0.00289235	0.988711	16	0.0319185	brain	PWAS	c7	0.988711	0.997142948	ARPIN,RMDN3,ADCY9,BID,CES1,CHMP1A,ALDH16A1,BBOX1,CTSC,CPNE3,ENTPD2,TMA7,DLD,BCS1L,ALKBH7,ENTPD3,FAIM
GSE35825_UNTREATED_VS_IFNA_STIM_MACROPHAGE_UP	MDD	-2.68E-05	0.00191528	0.988844	32	0.10778	brain	PWAS	c7	0.988844	0.997142948	NT5DC3,MFSD11,VAMP1,FNBP1,MBLAC2,FAHD1,PGP,NT5C2,MICAL1,MDP1,ACOT2,PNPO,NAPB,ANKMY2,LACTB2,KYAT1,ADO,ADI1,GBA2,DEPDC5,CORO1C,RAB3D,TRIM65,NCEH1,ACSS1,PREX1,NSF
GSE37301_MULTIPOTENT_PROGENITOR_VS_PRO_BCELL_UP	MDD	3.29E-05	0.00236341	0.9889	20	0.72041	brain	PWAS	c7	0.9889	0.997142948	CD38,CBR3,MCUR1,LPCAT1,UROS,STAU1,FAM118B,DCC,PDE1C,MMS19,EPHB2,ACO1,PIK3CD,MERTK,SLC33A1,ACADVL,CRYL1,SEC24C,HPCA,NOLC1,SLC25A15,GLUD1,HLA-DRB1
GSE3982_BCELL_VS_NKCELL_DN	MDD	-4.18E-05	0.00300812	0.988923	20	0.339816	brain	PWAS	c7	0.988923	0.997142948	TXNRD1,MXRA7,SYNE1,ABCG2,LRP1B,ATP2B4,CDH9,NCAM1,THBS4,IGF2R,COQ6,AKR1C1,PPP2R5A,GLTP,SCRIB,MTAP,KIF21B,LAMA1,PITPNC1,RPA1,VCL,OSBPL2
CRX_DN.V1_DN	MDD	-4.24E-05	0.00344944	0.990186	15	0.176535	brain	PWAS	c6	0.990186	0.997445576	TGM2,H6PD,CTNNAL1,ANXA2,CADPS2,GLIPR2,PTER,FKBP5,ACSS1,LXN,HLA-A,PLEC
GOBP_GLYCOSYL_COMPOUND_CATABOLIC_PROCESS	MDD	-3.52E-05	0.00283117	0.990081	10	0.290859	brain	PWAS	c5	0.990081	0.997445576	ABHD10,NAGA,ENPP4,ADA,FUCA2,PNP,CDA,MTAP,GDA,GBA2
GSE17721_CTRL_VS_LPS_2H_BMDC_DN	MDD	-2.90E-05	0.002339	0.990106	24	0.319758	brain	PWAS	c7	0.990106	0.997445576	CD38,SYNPO2,ACSL1,NEK1,TYW5,UBE2O,PIP5KL1,RRAS2,PLSCR1,GNA13,FER,CYSTM1,SRA1,VCAN,BHMT,SGTB,LIG3,BCR,FLNB,FASTKD5,PON3,ADHFE1,PCM1,OPA3,CRLF3,RAB3B,PLPP3,PPIF
GSE24574_BCL6_LOW_TFH_VS_NAIVE_CD4_TCELL_UP	MDD	-2.94E-05	0.00233667	0.989968	24	0.166083	brain	PWAS	c7	0.989968	0.997445576	IVD,NDUFA6,CYB5R3,ALDH1B1,VAC14,MICAL3,RGS14,ARHGAP44,ATOX1,ECI1,PSMD5,SCRIB,AMPD2,SH3GL2,SCCPDH,GSS,HDGF,PC,ACTR1B,PPIF,AGT,ACADVL,SULT1A1,TXNL4A,INPP5A
GSE28737_BCL6_HET_VS_BCL6_KO_FOLLICULAR_BCELL_UP	MDD	3.08E-05	0.0025426	0.99033	29	0.106619	brain	PWAS	c7	0.99033	0.997445576	ADPGK,ARPIN,CRYAB,SART3,CORO7,CLASP1,TOR1B,FNBP1,NHLRC2,RGS14,DBN1,ARSB,ELAC2,ERC1,ATOX1,MPRIP,ALG11,TECPR2,MTMR10,UNC45A,MLC1,HECTD4,SLC2A13,PLCB3,ZZEF1,MLEC,CUL9,S100A1,GOT2,GFUS,LRRC8A,FLOT2,PRDX1
GSE32423_IL7_VS_IL7_IL4_NAIVE_CD8_TCELL_UP	MDD	2.66E-05	0.00206372	0.98973	25	0.411693	brain	PWAS	c7	0.98973	0.997445576	SORCS2,PHYHIP,BDH2,BIN1,CCDC85A,NSUN2,SIRPA,HEBP1,MIA2,GART,EML1,AKR1C3,PLCB3,S100B,RIOX2,ABCB9,NIPSNAP3B,FAH,AVEN,LANCL1,PDE1A,PLSCR4,TBC1D5,SUSD5,FARP1,VAT1
GSE40274_GATA1_VS_FOXP3_AND_GATA1_TRANSDUCED_ACTIVATED_CD4_TCELL_UP	MDD	2.41E-05	0.00194552	0.990101	37	0.0554421	brain	PWAS	c7	0.990101	0.997445576	NAAA,GM2A,CLYBL,WDR41,PDE2A,PDCD4,TAPBPL,PLEKHA1,STON2,RIPK2,FAM210B,CACNA2D2,GPD1L,TMX4,TMED8,RRAS,CPT1C,ERC2,EFR3A,ARHGAP1,MTRF1L,RGS6,PNPLA7,IDNK,CRLF3,PSMB9,SQOR,ME2,ITGA6,SCLY,PACS1,SIDT1,RAB37,HID1,CNN2
GOMF_PROTEIN_TYROSINE_PHOSPHATASE_ACTIVITY	MDD	3.31E-05	0.00287192	0.990811	12	0.380353	brain	PWAS	c5	0.990811	0.997611307	PTPRN2,HACD2,PTPN1,PALD1,DUSP3,MDP1,PGP,PTPRK,MTMR6,SSH1,ACP1,DUSP23,DUSP19,SSH2,PTPMT1,UBASH3B,TIMM50
GSE17721_POLYIC_VS_CPG_0.5H_BMDC_UP	MDD	3.52E-05	0.00302457	0.990704	20	0.388035	brain	PWAS	c7	0.990704	0.997611307	ADD1,FAM81A,GGT5,DGKG,UBQLN4,ACOT2,MLC1,ACADS,ABCB9,COPS7B,SERAC1,SLC17A6,PRKG1,ITGA6,MYO6,KANK2,RIN1,SYN2,DGKA,PPP2R5B,PAWR,CWF19L1
GSE27859_MACROPHAGE_VS_DC_UP	MDD	3.45E-05	0.00304885	0.990969	25	0.334157	brain	PWAS	c7	0.990969	0.997611307	TGM2,RAPGEF2,SUSD2,TPBG,VCAN,SDC4,SEC23B,SMCR8,RAB5A,STARD5,RDH11,DAAM1,PNP,RCN1,TMX3,ACOT7,TREX1,CRLF3,GCA,JAM2,DLD,MOCS1,GSPT1,TFG,PHGDH
GCNP_SHH_UP_EARLY.V1_DN	MDD	-2.55E-05	0.00255414	0.992048	19	0.919739	brain	PWAS	c6	0.992048	0.997691702	CD38,NUB1,ADCY9,NLRX1,CAMLG,MAP2K1,SMYD5,PEPD,TMEM160,CPT1A,UROS,PDE1B,LRRC57,ASPH,WIPF1,LCLAT1,MERTK,TERF2IP,ACSS1
GOMF_STRUCTURAL_CONSTITUENT_OF_CYTOSKELETON	MDD	5.16E-05	0.00520439	0.992097	14	0.0948689	brain	PWAS	c5	0.992097	0.997691702	SORBS2,CCDC6,LMNB1,CD2AP,INA,SYNM,PLS1,SORBS3,ADD2,TLN2,ADD3,SPTB,EPB41,TUBA8,YEATS4,AGRN,PLEC,HLA-DRB1
GSE18148_CBFB_KO_VS_WT_TREG_UP	MDD	-2.90E-05	0.00280797	0.991763	15	0.0438323	brain	PWAS	c7	0.991763	0.997691702	SLC25A32,PPFIA2,GSDME,CD200,TPD52L1,TSEN15,MIA2,DCAKD,TIMM9,PCP4,TMEM25,PDHX,MYDGF,SNCG
GSE21927_C26GM_VS_4T1_TUMOR_MONOCYTE_BALBC_DN	MDD	2.99E-05	0.00300111	0.992061	25	0.489909	brain	PWAS	c7	0.992061	0.997691702	ATP8A1,GCC2,IDUA,NDRG1,SYNE1,MACF1,ARL6IP5,USP47,CLASP1,PLEKHA1,GLRX,PDE4C,HECTD4,LYRM9,CMPK1,ADD3,EPB41,AAK1,DLG1,PITPNC1,CNN2,CRYL1
GSE33292_DN3_THYMOCYTE_VS_TCF1_KO_TCELL_LYMPHOMA_UP	MDD	1.51E-05	0.00153364	0.992156	40	0.124526	brain	PWAS	c7	0.992156	0.997691702	NAAA,HSPA4L,C1QBP,UCHL3,TRAP1,EEF1E1,SWAP70,HMBS,ABLIM1,IFI30,ATIC,HDDC2,ITGB2,PFKM,MTHFD1,PEPD,UROS,TSFM,SLC25A13,RNH1,TXN,STAT6,PTPRK,TIMM44,CD55,GALC,APRT,ANXA4,ARHGAP25,ITPR1,ACE,GLS2,BNIP3,NDUFAF1,SORD
GSE46606_IRF4_KO_VS_WT_CD40L_IL2_IL5_3DAY_STIMULATED_BCELL_UP	MDD	1.89E-05	0.00174582	0.991363	35	0.386202	brain	PWAS	c7	0.991363	0.997691702	MSMO1,TGM2,ACOX3,ABCA5,BDH2,PTPN1,TBRG4,HSD17B12,CD200,CCDC6,CTNNAL1,MPZL1,RIPK2,AFDN,PFKP,PITRM1,FABP3,ASAP2,AK3,TPD52,ACOT7,CD274,FBP1,AUH,VPS13A,PGM1,LDHA,PRODH,FAS,C3orf18,EFL1
MEL18_DN.V1_UP	MDD	-2.95E-05	0.00293075	0.991977	21	0.0246117	brain	PWAS	c6	0.991977	0.997691702	SLC7A11,CDH13,TMEM51,STX1A,LRIG1,KCNN3,C2CD2L,SUN2,ABLIM3,PLXNA1,ATP13A2,SLC7A5,PYGB,ERO1A,C2CD2,ASPH,SLC1A4,ECM1,KIF21B,NT5E,F3,AGRN
GSE17186_NAIVE_VS_CD21HIGH_TRANSITIONAL_BCELL_UP	MDD	-2.82E-05	0.00322842	0.99303	19	0.610774	brain	PWAS	c7	0.99303	0.99809325	ANXA6,PPA2,OSCP1,APPL2,AKAP12,ABLIM1,LSP1,PDLIM4,PGAM2,PFKP,CTSB,TTC19,LGALS3,ACTN2,KYAT1,SERPINB1,LUZP1,LIME1
GSE28237_FOLLICULAR_VS_EARLY_GC_BCELL_DN	MDD	1.73E-05	0.00196811	0.992975	35	0.275218	brain	PWAS	c7	0.992975	0.99809325	ENOPH1,ARVCF,ADSS2,PGM2,CORO7,NUDT2,PTGR1,CRELD2,ISYNA1,CPNE2,DHRS1,SHMT1,ATP1B3,NMT1,NUDC,AARS1,AK3,RUVBL1,SAMM50,CAP2,SUCLG2,CDA,PSAT1,RBMXL1,HDGF,PSPH,ECHDC1,GLOD4,OPLAH
GSE33425_CD161_HIGH_VS_INT_CD8_TCELL_DN	MDD	-1.75E-05	0.00197016	0.992914	38	0.662069	brain	PWAS	c7	0.992914	0.99809325	CPE,STK39,GARS1,ITM2C,PDCD4,PPA1,ABCG2,RAB8B,AMZ2,LMNB1,LGALS1,IGF2R,EMB,PFKP,DHRS4,PPP2R5C,ACTN1,IDH2,ANXA2,TKT,RWDD1,SPR,GMPPB,EPRS1,GATD3,MCEE,GMFB,TXN,ABCB9,C2CD2,TSPO,PSAT1,CNDP2,HIBCH,FKBP1A,GALK1,PSPH,RPA1
GSE17721_CPG_VS_GARDIQUIMOD_24H_BMDC_DN	MDD	-1.92E-05	0.00228817	0.993308	29	0.722315	brain	PWAS	c7	0.993308	0.998213615	ZMPSTE24,ADH5,DNM3,GSDME,ALDH18A1,PTGR1,PGAM2,CD14,HDHD5,FLNC,PDE1B,AK3,PLGRKT,TXN,PON3,MYO1B,NSUN4,MFF,RAB4B,ADSL,TPD52L2,MRAS
GSE16385_UNTREATED_VS_12H_ROSIGLITAZONE_IL4_TREATED_MACROPHAGE_UP	MDD	1.92E-05	0.00260521	0.994122	24	0.253147	brain	PWAS	c7	0.994122	0.998872503	DGKQ,ANXA5,AKT3,RBP7,ALG2,ANKRD16,LMNB1,TTC5,SLC16A1,ICA1,LETMD1,MRI1,RMC1,SEMA4D,EPB41,PDIA3,CFL1,SEPTIN9,STK24,RAB5C,RAB37,GPX4
GOBP_MYELOID_CELL_DIFFERENTIATION	MDD	-1.99E-05	0.00289385	0.994517	31	0.324263	brain	PWAS	c5	0.994517	0.999110246	MYH9,CASP9,PRKCA,SCIN,TESC,FAM210B,PIP4K2A,ACTN1,ANXA2,HCLS1,PSEN1,VPS33B,FARP2,PDE1B,DHRS7B,TMOD3,PTK2B,LYN,UFL1,SLC25A40,PRDX3,EIF6,PIK3CD,ADAR,TSPAN2,GLO1,UBASH3B,CD109,HLA-DRB1
GSE17580_TREG_VS_TEFF_UP	MDD	1.16E-05	0.00191135	0.995169	32	0.130902	brain	PWAS	c7	0.995169	0.999446912	MAPK10,TGM2,CCDC25,PAICS,CORO2A,STX1A,TBC1D10A,RAB8B,ASNS,H1-0,GCAT,EPHX1,WDR6,PLCB3,SH3BGRL2,VWA8,DNPH1,CHGB,ARHGEF12,MGMT,RCN1,GALM,HBS1L,FAH,ECM1,CAPN5,BCAT1,GSTO1
GSE37301_HEMATOPOIETIC_STEM_CELL_VS_RAG2_KO_NK_CELL_DN	MDD	1.55E-05	0.00250917	0.995087	24	0.190745	brain	PWAS	c7	0.995087	0.999446912	GPRIN3,DCK,FAM107B,TBC1D4,AGPAT4,PBXIP1,ATP2B4,GGH,IQGAP1,RAB5A,SLC16A1,PYGB,PNP,CHN1,DNAJA4,FAAH,NT5E,DNAJB1,ENDOD1,GLUD1,HIP1R
CYCLIN_D1_KE_.V1_DN	MDD	-9.21E-06	0.00231656	0.996829	25	0.576584	brain	PWAS	c6	0.996829	1	LIMS1,RLBP1,MX1,GALT,CD14,NNT,GNAZ,HRG,PIP4K2A,GART,PEPD,EML1,PCP4,RIT2,ACTN2,CAPG,ADD3,ALPL,DNAJB4,MPI,F3,ADIRF
GOBP_GLIAL_CELL_DIFFERENTIATION	MDD	1.23E-05	0.00495773	0.998015	17	0.164627	brain	PWAS	c5	0.998015	1	NDRG1,BIN1,PICK1,MAP2K1,PSEN1,TENM4,MAPK3,LYN,CNTN2,PLPP3,OPALIN,TSPAN2,EIF2B3,GAP43,BNIP3,PHGDH,ASPA,PLEC
GOBP_REGULATION_OF_ACTIN_FILAMENT_BUNDLE_ASSEMBLY	MDD	9.89E-06	0.00455046	0.998266	17	0.299094	brain	PWAS	c5	0.998266	1	SYNPO2,PRKN,CLASP1,SWAP70,CARMIL1,SDC4,PPM1F,SORBS3,RHPN2,RDX,ROCK2,LIMK1,CCDC88A,CLASP2,ASAP3,PAK1
GOBP_REGULATION_OF_MACROAUTOPHAGY	MDD	2.85E-06	0.00272823	0.999167	21	0.019581	brain	PWAS	c5	0.999167	1	HTT,WIPI1,TIGAR,CERS1,RIPK2,STING1,CHMP4A,UBQLN4,PIP4K2A,SMCR8,ATP13A2,TECPR1,TOM1,SNX30,PIP4K2C,VPS13C,MAPK3,BAG3,ELAPOR1,GPSM1,EPM2A,SNX6,SCFD1,RALB,SNX32,BNIP3,RAB3GAP2
GOBP_STEROL_HOMEOSTASIS	MDD	-8.27E-06	0.00361843	0.998177	11	0.206349	brain	PWAS	c5	0.998177	1	ABCA5,EPHX2,FABP3,AKR1C1,CES1,RALY,CYP7B1,TSPO,EHD1
GOCC_FICOLIN_1_RICH_GRANULE	MDD	3.33E-06	0.00156396	0.998302	46	0.071396	brain	PWAS	c5	0.998302	1	STBD1,PTPRN2,CAT,AGL,PGM2,AMPD3,CAND1,ENPP4,MIF,DIAPH1,MNDA,DBNL,ARSB,SIRPA,PFKL,ITGB2,CTSB,CSTB,NME2,ALAD,GSN,LGALS3,IDH1,COTL1,QPCT,PNP,ASAH1,CDA,CD55,PGM1,ACTR1B,ATG7,GLB1,CTSZ,GSTP1,PPIE,VCL,GYG1,CTSH,AP2A2,GAA
GOCC_TERTIARY_GRANULE_LUMEN	MDD	-0.00137035	0.00256017	0.592472	13	0.00199279	brain	PWAS	c5	1	1	GGH,DBNL,CSTB,IDH1,QPCT,ASAH1,CDA,PGM1,NIT2,LYZ,CNN2,HP,CTSH
GSE13306_RA_VS_UNTREATED_MEM_CD4_TCELL_UP	MDD	-2.97E-06	0.00187635	0.998736	34	0.338014	brain	PWAS	c7	0.998736	1	MCTP1,ATP8A1,TGM2,NUDT6,CORO2A,RGS12,DOCK5,DDHD1,VWA5A,SIRT5,DBNL,NIPSNAP1,ARSB,ALDH7A1,MICAL1,ITGB2,CTSB,HECTD4,PRDX5,GIMAP4,TTC19,PPP2R5A,MLEC,PNPLA7,IDNK,LZTFL1,EHD3,PON2,NQO2,SMG6,PITPNC1,ENDOD1,EEF1AKMT1
GSE13547_CTRL_VS_ANTI_IGM_STIM_ZFX_KO_BCELL_12H_DN	MDD	-0.000712028	0.00320744	0.824319	16	0.00769389	brain	PWAS	c7	1	1	JAKMIP1,AGL,SYNE1,LRIG1,APPL2,PLEKHA1,RASGRP1,SUN2,SLC25A27,EPHX1,TOM1L2,TECPR1,ACTN2,PNPLA7,CD55,PDK1,SIDT1,ACSS1,TDRKH
GSE14415_ACT_TCONV_VS_ACT_NATURAL_TREG_UP	MDD	-1.10E-05	0.00389481	0.997743	15	0.117005	brain	PWAS	c7	0.997743	1	MGST2,DISP2,GGT5,APPL2,PLEKHA1,OSBP2,CD2AP,EPHX1,ACTN1,TOM1L2,SCRN2,VPS13C,CRLF3,ITGA6,PDK1,TDRKH
GSE1448_ANTI_VALPHA2_VS_VBETA5_DP_THYMOCYTE_UP	MDD	4.93E-07	0.00168301	0.999766	35	0.16986	brain	PWAS	c7	0.999766	1	CLCN3,CBR1,RABEP1,ACADM,LDAH,FAM171A1,TMEM245,BID,FNBP1,SDC4,GRAMD2B,HAGH,EMB,FLCN,PAG1,SEC23A,MCEE,SLC39A6,USP7,NKIRAS1,NAP1L4,ADCY3,PHLDB1,C9orf64,PRDX3,NRDC,PIK3CD,FABP1,ITPR1,SLC33A1,NIPSNAP2,FAS,FTSJ3,MINDY1,GLO1,PXK,LXN,NXN
GSE17721_CTRL_VS_GARDIQUIMOD_24H_BMDC_UP	MDD	-3.52E-06	0.001786	0.998428	29	0.363165	brain	PWAS	c7	0.998428	1	TGM2,CBS,PALD1,PTMS,GNPDA1,SCAMP1,IFI30,HOMER1,HEBP1,IQGAP1,PGP,PEPD,MCEE,DGLUCY,TAX1BP3,CARHSP1,CRYZ,SIRT3,MYOF,ACO1,GALC,MVK,NQO2,YEATS4
GSE17721_PAM3CSK4_VS_CPG_2H_BMDC_DN	MDD	1.31E-05	0.0026662	0.996093	21	0.280201	brain	PWAS	c7	0.996093	1	RRM2B,IVD,SYN3,ARHGAP21,USP47,CDC42BPA,ACOT2,S100A1,DHRS7,CD274,ACO1,C11orf96,ICAM1,PLPP3,IFIT2,CLASP2,PITPNC1,VWA7,PAK1,HLA-DRB1
GSE21033_CTRL_VS_POLYIC_STIM_DC_12H_DN	MDD	-0.00020875	0.00216823	0.923301	30	0.00703531	brain	PWAS	c7	1	1	STBD1,MCTP1,TAPBPL,LRIG1,AKR7A2,PPIH,CRELD2,MTRR,ASNS,SERGEF,MAP2K1,SRPRB,GPD1L,TMX4,AKAP10,EFR3A,RUVBL1,CTSC,MSRA,SYNJ2,H1-2,PRORP,RCN1,GSTM3,SEMA4D,MTPAP,ME1,LDHA,GALC,PLD1
GSE21063_WT_VS_NFATC1_KO_8H_ANTI_IGM_STIM_BCELL_DN	MDD	-2.07E-06	0.00174428	0.999054	28	0.264342	brain	PWAS	c7	0.999054	1	TMA16,SORCS2,CORO2A,ERGIC1,PMVK,MCCC1,TMEM245,STK10,DHRS4,DHRS1,PFKM,RPL13,PYGB,VWA8,PEX6,HGH1,GALM,ACO1,RASAL1,LCLAT1,SLC44A2,LYSMD1,UPF2,RHOT2
GSE21927_UNTREATED_VS_GMCSF_IL6_TREATED_BONE_MARROW_UP	MDD	0.000495653	0.00299914	0.868735	24	0.00635472	brain	PWAS	c7	1	1	LIMS1,ETNPPL,CAND1,MACF1,PRKCA,MNDA,DNAL1,TNKS1BP1,PLGRKT,SH3BGRL2,PACSIN3,UBXN2B,HSDL2,ACSF3,MTPAP,EPM2A,AVEN,CAPN2,PON2,HDGF,FKBP5,RALB,COX15,PPP1R14C
GSE25088_CTRL_VS_IL4_STIM_MACROPHAGE_UP	MDD	-6.10E-06	0.0031646	0.998463	15	0.0996687	brain	PWAS	c7	0.998463	1	CPE,PLCG1,CAT,SWAP70,ADA,ALDH7A1,MGLL,KANK3,DENND4C,COL18A1,LYN,LMCD1,SEPTIN9,RAB37,C3orf18,PAWR
GSE32034_LY6C_HIGH_VS_LOW_MONOCYTE_UP	MDD	-3.64E-06	0.00210055	0.998618	29	0.087371	brain	PWAS	c7	0.998618	1	GM2A,ACSL1,DOCK5,CCDC85A,GAS7,RASGRP1,SCGN,ITGA2,MAP2K1,ITGB2,ANXA2,TRPV2,RHPN2,AK3,CASP1,LPIN1,SLC25A24,THTPA,ANXA4,TMEM163,RAB3D,PDIA4,ASRGL1,TPRG1L,SORD,GLUD1
GSE360_CTRL_VS_L_DONOVANI_MAC_DN	MDD	3.43E-06	0.00212319	0.998711	27	0.154887	brain	PWAS	c7	0.998711	1	PDLIM5,TGOLN2,MACF1,OXSR1,MICAL3,HARS2,TOMM34,ATP1B3,SRSF9,TXN,CTBS,ADD3,LETMD1,PDHX,PGM1,ACP1,HDGF,GGPS1,DOCK4,SUSD5,NIPSNAP2,CPNE1,LUZP1,PYGM
GSE37301_HEMATOPOIETIC_STEM_CELL_VS_COMMON_LYMPHOID_PROGENITOR_DN	MDD	1.21E-05	0.00311213	0.996898	26	0.260798	brain	PWAS	c7	0.996898	1	MGST2,HEXA,CORO2A,ITM2C,ETFB,ABLIM1,LMOD1,PCK2,RABGGTA,EPHX1,PLXNB2,PEPD,RPH3A,MGLL,RUVBL1,GIT2,TMEM70,SUCLG2,FAM131B,MTMR6,SCAI,ACTR3B,CFH,TPP2,DYSF,EPRS1,GLOD4,INPP5A,SNCG
GSE38697_LIGHT_ZONE_VS_DARK_ZONE_BCELL_UP	MDD	-0.00127991	0.00256606	0.617932	21	0.00190716	brain	PWAS	c7	1	1	STK39,LIAS,PPP2R2A,NUDT2,CYB5R1,DPY19L1,PMPCB,MPRIP,CARHSP1,DHRS7,AUH,FOCAD,NUBPL,FAM234A,LZTFL1,PON2,TBC1D5,UBASH3B,GAMT,LXN,GSTO1,MRPS31
GSE39820_CTRL_VS_IL1B_IL6_CD4_TCELL_DN	MDD	5.76E-06	0.00264186	0.998261	14	0.774836	brain	PWAS	c7	0.998261	1	HADH,MGARP,RAPGEF2,STX7,CD200,AMZ2,TPBG,APPL2,ITGA2,RAB5A,AKR1C3,ALCAM,RIOX2,NDRG4,GRK5,DNAJA4,FNDC3A,TMEM43,CD109,WDR81,SERPINF1,ERLIN1
GSE3982_BASOPHIL_VS_TH2_UP	MDD	-3.05E-06	0.00234981	0.998963	25	0.0439088	brain	PWAS	c7	0.998963	1	NDRG1,MACF1,WASHC4,BID,SIRPA,SYNM,OSBPL11,FLNB,PLCB1,ZZEF1,PPP2R5A,MEGF9,GIT2,UBXN2B,TTC38,ADD3,DHRS7,TMED5,TDRD7,GALC,AP5M1,CLIP2,DCUN1D2,PDCD6IP,HP
GSE41867_DAY8_VS_DAY15_LCMV_CLONE13_EFFECTOR_CD8_TCELL_UP	MDD	-4.41E-06	0.00287475	0.998775	17	0.132567	brain	PWAS	c7	0.998775	1	ART3,ADPGK,RASGRP1,LEMD2,EARS2,KALRN,ACOT2,CDC37L1,CPM,RELCH,SLC20A2,PCM1,TMEM163,SMG6,NSF
GSE7218_UNSTIM_VS_ANTIGEN_STIM_THROUGH_IGM_BCELL_DN	MDD	-1.23E-05	0.002793	0.996487	16	0.0572805	brain	PWAS	c7	0.996487	1	MMAA,EPHX2,VCAN,RIPK2,TPD52L1,SYNPR,AKAP10,TSPAN8,SCN4B,CCDC88A,GAP43,SLC25A15,RAB18,THRAP3
GSE9509_LPS_VS_LPS_AND_IL10_STIM_IL10_KO_MACROPHAGE_30MIN_UP	MDD	1.65E-06	0.00202742	0.999352	30	0.264572	brain	PWAS	c7	0.999352	1	PLEKHA2,HEXB,HSD17B12,PRTFDC1,CZIB,SNTB1,STON2,CANX,TBC1D9B,IFI30,DUSP3,STING1,HOOK1,GALK2,ALCAM,ERO1A,S100A4,LYN,DEPTOR,PNP,DHRS7,FOCAD,JAM2,RAB27B,PLSCR4,RAB3D,RAB37,THEM4,BNIP3,B3GAT3
GSE9946_IMMATURE_VS_PROSTAGLANDINE2_TREATED_MATURE_DC_DN	MDD	1.27E-05	0.00363527	0.997204	12	0.820762	brain	PWAS	c7	0.997204	1	MCTP1,KCTD8,NEK1,TSPAN15,HOMER2,GTPBP10,ICA1,RAP2A,EGFR,MRE11,TMCC2,TPPP3
GOBP_ACTIVATION_OF_IMMUNE_RESPONSE	OPIOID	-0.0275886	0.00727709	0.000149949	35	0.879713	brain	PWAS	c5	0.000149949	0.306045909	CD38,PLCG1,C1QBP,MNDA,APPL2,PLEKHA1,PLSCR1,RIPK2,ADA,DUSP3,STING1,THEMIS,PRKCD,APPL1,PSEN1,HRAS,LGALS3,LYN,RFTN1,BTN2A2,BTN3A3,BTN2A1,CFHR1,PDE4B,CD55,TREX1,LIMK1,RAB29,CFH,PIK3CD,TOMM70,PRKCB,PLD2,CACNB3,PAK1,LIME1,PAWR,HLA-A,HLA-DRB1
GOBP_ANTIGEN_RECEPTOR_MEDIATED_SIGNALING_PATHWAY	OPIOID	-0.0328635	0.00863242	0.000140671	24	0.955549	brain	PWAS	c5	0.000140671	0.306045909	CD38,PLCG1,MNDA,PLEKHA1,RIPK2,ADA,DUSP3,THEMIS,PSEN1,HRAS,LGALS3,LYN,RFTN1,BTN2A2,BTN3A3,BTN2A1,PDE4B,RAB29,PIK3CD,PRKCB,CACNB3,LIME1,PAWR,HLA-A,HLA-DRB1
GSE33425_CD161_HIGH_VS_NEG_CD8_TCELL_UP	OPIOID	-0.0588934	0.0149029	7.76E-05	16	0.909004	brain	PWAS	c7	7.76E-05	0.306045909	TBC1D1,UBE2O,STX1A,ADA,FLCN,TAX1BP1,ILVBL,GYS1,FOXRED1,GSN,OGFOD2,ARHGAP39,SERAC1,TRAPPC5,CNN3,DPP3,RALB,SLC44A2,PXK,CAPN5,HLA-DRB1
GOBP_T_CELL_RECEPTOR_SIGNALING_PATHWAY	OPIOID	-0.0335057	0.00916925	0.000258046	20	0.863224	brain	PWAS	c5	0.000258046	0.395003915	PLCG1,RIPK2,ADA,DUSP3,THEMIS,PSEN1,HRAS,LGALS3,RFTN1,BTN2A2,BTN3A3,BTN2A1,PDE4B,RAB29,PIK3CD,EIF2B3,CACNB3,LIME1,PAWR,HLA-A,HLA-DRB1
GOBP_IMMUNE_RESPONSE_REGULATING_CELL_SURFACE_RECEPTOR_SIGNALING_PATHWAY	OPIOID	-0.0276215	0.00809337	0.000642865	30	0.766955	brain	PWAS	c5	0.000642865	0.402630111	MAPK10,CD38,PLCG1,MNDA,APPL2,PLEKHA1,PLSCR1,FER,RIPK2,ADA,DUSP3,THEMIS,PRKCD,APPL1,PSEN1,HRAS,LGALS3,LYN,RFTN1,BTN2A2,BTN3A3,BTN2A1,PDE4B,LIMK1,RAB29,PIK3CD,PRKCB,PLD2,CACNB3,PAK1,LIME1,PAWR,HLA-G,HLA-A,HLA-DRB1
GOBP_IMMUNE_RESPONSE_REGULATING_SIGNALING_PATHWAY	OPIOID	-0.022335	0.00657132	0.000676657	46	0.699688	brain	PWAS	c5	0.000676657	0.402630111	MAPK10,CD38,LBP,PLCG1,C1QBP,MNDA,APPL2,PLEKHA1,NLRX1,PLSCR1,TRIM25,FER,CD14,RIPK2,ADA,DUSP3,THEMIS,PRKCD,SLC15A2,APPL1,PSEN1,TRAF3,SARM1,HRAS,LGALS3,LYN,RFTN1,BTN2A2,BTN3A3,BTN2A1,CASP1,WDFY1,OAS1,LIMK1,RAB29,PIK3CD,RTN4,FLOT2,PRKCB,PLD2,CACNB3,PAK1,LIME1,PAWR,CTSH,HLA-G,HLA-A,HLA-DRB1
GOBP_PHOSPHATIDYLINOSITOL_BIOSYNTHETIC_PROCESS	OPIOID	-0.0416861	0.0121956	0.000630559	13	0.148127	brain	PWAS	c5	0.000630559	0.402630111	PIP5KL1,VAC14,DGKE,IMPA1,PIP4K2A,EFR3A,PIP4K2C,SYNJ2,MTMR6,INPP5E,SYNJ1,PIK3CD,INPP4A,BPNT1
GOBP_PHOSPHATIDYLINOSITOL_METABOLIC_PROCESS	OPIOID	-0.0344025	0.0101559	0.000705449	20	0.180575	brain	PWAS	c5	0.000705449	0.402630111	PLCG1,PIP5KL1,VAC14,PLCD1,DGKE,IMPA1,PIP4K2A,MTMR10,PLCB1,PLCB3,EFR3A,PIP4K2C,SYNJ2,MTMR6,INPP5E,SYNJ1,LCLAT1,PIK3CD,INPP4A,BPNT1,PLCH2,INPP5A
GSE17721_CTRL_VS_LPS_8H_BMDC_UP	OPIOID	-0.0187006	0.00545899	0.000613309	43	0.983062	brain	PWAS	c7	0.000613309	0.402630111	HADH,ELP3,TMEM51,PALD1,NUP93,FDPS,MOGS,AKR7A2,PPIH,CANX,LARS1,IFI30,MDP1,HEBP1,OSBPL11,NUMB,DGLUCY,D2HGDH,ELP2,ALDH3A2,ABCB8,CENPV,ACOT13,DCPS,RNH1,MAPK3,ANKMY2,DIP2B,GCDH,PNPLA7,IDH3A,INPP5E,NAXE,RETREG2,HMGCL,HACL1,HTATIP2,NQO2,ALKBH4,MINDY1,SELENBP1,DCXR,LXN,OSBPL2,GSTO1,MAP6,ERLIN1,FAF1,NSF,PNKD
GSE19941_IL10_KO_VS_IL10_KO_AND_NFKBP50_KO_LPS_STIM_MACROPHAGE_DN	OPIOID	-0.0212065	0.00627304	0.000723327	28	0.856988	brain	PWAS	c7	0.000723327	0.402630111	CBR1,DCK,ISCU,ECH1,GLRX5,DDT,AKAP12,NINJ2,GPX1,PSEN1,PLCD3,STARD5,SARM1,KCTD21,ESYT2,C2CD2,ANKMY2,COTL1,AKR1B1,OSGEP,AMPD2,TRAPPC5,C19orf53,ATP5PO,LPIN1,PRDX3,EIF6,DPP3,HTATIP2,NCK1,GLO1,PRDX1,PSMB4,RPA1,ECHS1
GSE37416_CTRL_VS_0H_F_TULARENSIS_LVS_NEUTROPHIL_UP	OPIOID	-0.0398266	0.0113056	0.000427119	16	0.619834	brain	PWAS	c7	0.000427119	0.402630111	PNMA2,PCBD1,B3GLCT,CLASP1,SIRT5,NIPSNAP1,IQGAP1,AKAP10,ACOT7,EML2,CNN3,NRCAM,GANAB,HIF1AN
GSE2585_THYMIC_MACROPHAGE_VS_MTEC_UP	OPIOID	0.0221336	0.00668466	0.000929292	32	0.724943	brain	PWAS	c7	0.000929292	0.474171243	TNC,BIN1,GRHPR,CORO7,PBXIP1,EPHX2,FAM171A1,LMOD1,HCLS1,CPT1A,PMM2,MICU1,GUK1,GMPR,DNPH1,S100A4,COTL1,CAPG,H1-3,GSTM5,NUP210,ECI2,YWHAH,CAB39L,ACAA2,LMCD1,SARS2,GPX4,AKR1A1,SELENBP1,TPD52L2,GSTO1
GSE13762_CTRL_VS_125_VITAMIND_DAY12_DC_UP	OPIOID	0.0251549	0.00771095	0.0011054	16	0.308282	brain	PWAS	c7	0.0011054	0.483454586	HSPA4L,BID,NOP56,RAB7A,SLC20A2,NIPSNAP3B,ME1,STXBP6,DUSP23,GSPT1,THUMPD3,ULK3,P2RX7,CUL2
MTOR_UP.V1_UP	OPIOID	-0.0211788	0.00645184	0.00102855	34	0.983051	brain	PWAS	c6	0.00102855	0.483454586	MSMO1,MGARP,HTT,GSDME,H6PD,FDPS,EEF1E1,PRKCA,BID,ISYNA1,CMBL,IFI30,TESC,PFKP,MTHFD1,LSS,PREP,RIOX2,LGALS3,IDH3A,AK4,NIPSNAP3A,PSAT1,GSS,COA7,IFIT2,PDK1,SEPTIN9,NQO2,BDH1,SLC41A3,COMTD1
GOMF_PROTEIN_SERINE_THREONINE_PHOSPHATASE_ACTIVITY	OPIOID	0.0345499	0.0108154	0.00140062	10	0.912051	brain	PWAS	c5	0.00140062	0.505460453	PPA2,PPM1K,DUSP3,PPM1F,PPP3CC,PPTC7,MTMR6,SSH1,DUSP23,DUSP19,SSH2,PTPMT1,LRRC40,TIMM50
GSE14350_IL2RB_KO_VS_WT_TREG_UP	OPIOID	0.0244299	0.00764509	0.00139589	27	0.470337	brain	PWAS	c7	0.00139589	0.505460453	TGM2,EFHD2,PCBD1,CZIB,PDLIM4,GLRX,ARSB,NT5C2,GRWD1,LONP1,VTA1,EFR3A,SHD,SYNJ2,DNAJC11,TSPO,CRTAC1,ADCY3,WDFY1,PNPLA7,FOCAD,TOR1AIP1,PDK1,NFU1,SLC5A6,MYO6,TBC1D5,DHODH,MMUT
GSE15330_HSC_VS_PRO_BCELL_DN	OPIOID	-0.0172929	0.00541873	0.00141621	43	0.526758	brain	PWAS	c7	0.00141621	0.505460453	NAAA,ETFDH,IFT27,TBC1D1,NECAB2,ALDH18A1,SLC2A8,RPAP1,STK10,SDHA,NIPSNAP1,LPCAT1,AMACR,TESC,MICAL1,DHRS1,NUDC,ARSA,PTGR2,MICU1,SLC25A13,HRAS,CTBS,MYOF,CCDC92,NME7,NUDCD1,GLIPR2,UAP1L1,BORCS5,LDHA,COA7,FAAH,PC,ETFA,RALB,TEX264,PRKCB,BDH1,MPI,COX15,TIMM50,AKR1A1,BPNT1
GSE19772_HCMV_INFL_VS_HCMV_INF_MONOCYTES_AND_PI3K_INHIBITION_DN	OPIOID	-0.0265548	0.00835734	0.00148592	22	0.769535	brain	PWAS	c7	0.00148592	0.505460453	CPE,HEXA,ITM2C,RRM2B,DOCK5,ARHGAP21,TARS1,PLSCR1,CAMLG,RARS1,H1-0,DECR1,EMB,IMPA1,ANXA2,SRPRB,LYSMD2,CPT1A,GIMAP4,SRSF9,ADSS1,GBE1,COQ3,ASAH1,CASP1,RCN1,LCLAT1,SNX1,PSPH,GANAB,GSTO1
GSE25123_WT_VS_PPARG_KO_MACROPHAGE_IL4_STIM_UP	OPIOID	-0.0250575	0.00800527	0.00174729	23	0.708978	brain	PWAS	c7	0.00174729	0.563087193	LBP,CAND2,RASGRF2,TESC,AS3MT,MTHFD1,IDH2,GCSH,SHMT1,FAM162B,IQCB1,SLC25A29,ALDH2,CAP2,SARDH,TPD52,ARHGAP39,H1-2,BPHL,PDE4B,CFL2,TUBA8,MAN2C1,NXN
GSE2706_LPS_VS_R848_AND_LPS_8H_STIM_DC_UP	OPIOID	0.02369	0.00777027	0.00229761	31	0.659987	brain	PWAS	c7	0.00229761	0.66991743	PPA2,STX7,ADD1,AMPH,NOPCHAP1,TOR1B,DECR1,ELAC2,NT5C2,MICAL1,MTHFD1,SLC25A29,NAGK,EPDR1,ERO1A,HINT3,GMPR,SURF1,MGST1,VAMP5,ECI2,GLIPR2,AUH,GNAQ,PNPT1,MRE11,IFIT2,RRM1,CRACDL,RALB,FECH,MRAS,AP2A2
GSE39022_LN_VS_SPLEEN_DC_DN	OPIOID	-0.0170196	0.00557709	0.00227546	39	0.616322	brain	PWAS	c7	0.00227546	0.66991743	DGKQ,TBC1D1,C1QBP,STX1A,GLRX5,HLCS,COQ9,MCCC1,CDS2,MAP1S,NOP56,PITRM1,EARS2,IQCB1,GPD1L,WDR6,LYSMD2,ALDH2,MCEE,D2HGDH,RPL13,ATP23,NARS2,ESYT2,CPM,BAG3,RIDA,ADO,PNPLA7,SCCPDH,EHD3,GLB1,SERPINB1,BDH1,ECHDC1,NOLC1,DGKA,NPEPPS,TPD52L2,MAP6
GSE12003_4D_VS_8D_CULTURE_BM_PROGENITOR_UP	OPIOID	0.0250491	0.00830104	0.00254793	26	0.406062	brain	PWAS	c7	0.00254793	0.709135245	WFS1,EEF1E1,CZIB,SBF2,CDC42BPA,VPS33B,PFKL,NUDC,SLC25A29,CPNE4,ATP23,POR,LYN,CD274,NIPSNAP3A,BOLA1,DUSP23,SLC25A22,ANXA4,MERTK,SND1,DOCK4,PEAK1,GAA,HPCAL4,SMIM12
GOBP_NUCLEUS_ORGANIZATION	OPIOID	0.0369539	0.0123013	0.00266405	22	0.597143	brain	PWAS	c5	0.00266405	0.709216441	CHMP7,ZMPSTE24,BIN1,SYNE1,NUP93,PRKCA,TOR1B,TOR1A,LMNB1,SUN2,LEMD2,CHMP4A,CHMP1A,FAM118B,UBXN2B,LPIN1,PITPNB,NUMA1,TOR1AIP1,CHMP3,RTN4,PRKCB,TMEM43,PDCD6IP,NOLC1,VPS4A,PLEC
GOBP_ALCOHOL_BIOSYNTHETIC_PROCESS	OPIOID	-0.0239187	0.00807137	0.00304265	25	0.790857	brain	PWAS	c5	0.00304265	0.745205838	QDPR,MSMO1,DGKQ,MOXD1,PCBD1,SEC14L2,H6PD,PMVK,FDPS,PPIP5K2,ISYNA1,PCK2,IMPA1,SPR,PGP,CES1,PLPP6,LSS,POR,PTK2B,CYB5R3,ASAH1,MVK,MVD,ACAA2,ERLIN1
PKCA_DN.V1_UP	OPIOID	-0.0252443	0.00850203	0.00298565	22	0.24611	brain	PWAS	c6	0.00298565	0.745205838	PDK2,NECAB2,RETSAT,SEC14L2,SLC2A5,SLC7A8,ADA,DHRS1,TYMP,CES1,BBOX1,MGMT,GSTM4,GSTM1,ADCY3,FBP1,TPMT,TUB,SLC27A2,SMPD3
GOBP_INOSITOL_PHOSPHATE_METABOLIC_PROCESS	OPIOID	-0.0507454	0.0172571	0.00327621	12	0.16332	brain	PWAS	c5	0.00327621	0.771547455	PPIP5K2,IMPA1,PLCB1,PTK2B,SYNJ2,INPP5E,NUDT3,SYNJ1,INPP4A,BPNT1,INPP5A
GOBP_LYTIC_VACUOLE_ORGANIZATION	OPIOID	0.025501	0.0088666	0.00402659	15	0.600509	brain	PWAS	c5	0.00402659	0.827719386	HEXA,CHMP7,HEXB,ARSB,TPP1,CHMP4A,HOOK1,RAB7A,VPS33B,VIPAS39,CHMP1A,TREX1,CHMP3,P2RX7,GAA
GSE18281_PERIMEDULLARY_CORTICAL_REGION_VS_WHOLE_MEDULLA_THYMUS_DN	OPIOID	-0.034678	0.0120008	0.00385693	15	0.444104	brain	PWAS	c7	0.00385693	0.827719386	VWA5B2,RBP7,HLCS,PPFIA4,XYLB,PPIH,PGAM2,MSTO1,SORBS3,EPS8L2,GSN,QPRT,RIT2,CACNA2D1,HINT2,DECR2,TOR1AIP2,ECM1,CA4,MINDY1,GANAB
GSE3039_NKT_CELL_VS_B2_BCELL_UP	OPIOID	-0.019441	0.00670387	0.00373194	33	0.617678	brain	PWAS	c7	0.00373194	0.827719386	ATP8A1,GM2A,CAT,DOCK5,RNF141,RRAS2,LPCAT1,MDP1,PIP4K2A,GPX1,TATDN3,AK3,MLEC,OPA1,VWA8,DAGLB,HEBP2,QPRT,ADD3,NUP210,ACO1,CHD1L,CFH,LANCL1,CCDC88A,CCDC93,LANCL2,ACSS1,UBA2,PLXND1,VKORC1,GSTO1,MRAS
GSE40274_CTRL_VS_FOXP3_AND_SATB1_TRANSDUCED_ACTIVATED_CD4_TCELL_DN	OPIOID	-0.0301424	0.0104886	0.00405546	21	0.42418	brain	PWAS	c7	0.00405546	0.827719386	HSD17B11,PLCG1,COQ9,AKAP12,IFI30,MICAL1,HEBP1,FAM162B,CHL1,S100B,CUL9,STX2,LY6H,PNPLA7,HHATL,CCS,SDHAF4,INPP5A
GOBP_STEROL_BIOSYNTHETIC_PROCESS	OPIOID	-0.0270238	0.009491	0.00440914	14	0.96718	brain	PWAS	c5	0.00440914	0.870876265	MSMO1,SEC14L2,PMVK,FDPS,CYB5R1,FGF1,CES1,PLPP6,LSS,POR,CYB5R3,MVK,MVD,ACAA2,ERLIN1
GOBP_ALCOHOL_METABOLIC_PROCESS	OPIOID	-0.0127197	0.00453319	0.00501763	71	0.71543	brain	PWAS	c5	0.00501763	0.903616132	QDPR,NAAA,MSMO1,CBR4,DGKQ,ALDH1A3,ADH5,APOL2,ABCA5,CAT,MOXD1,RETSAT,PCBD1,SEC14L2,H6PD,PMVK,FDPS,ALDH1B1,AKR7A2,PPIP5K2,ISYNA1,GDE1,DHRS4,PCK2,IMPA1,IDH2,SPR,PGP,ALDH2,AKR1C1,AKR1C3,CES1,PLCB1,ALDH3A2,SHPK,PLPP6,RDH11,LSS,GDPD1,IDH1,COQ3,POR,PON1,AKR1B1,PTK2B,EPHX2,SYNJ2,CYB5R3,ASAH1,DHRS7,IDH3A,INPP5E,GBA2,NUDT3,THTPA,MVK,SYNJ1,PLPP3,MVD,INPP4A,GALK1,FDXR,ACSS1,RDH13,ACADVL,AKR1A1,BPNT1,SORD,SULT1A2,SULT1A1,ERLIN1,INPP5A
GSE13887_RESTING_VS_ACT_CD4_TCELL_DN	OPIOID	-0.03509	0.0124732	0.00490475	14	0.756764	brain	PWAS	c7	0.00490475	0.903616132	LIMS1,CPNE8,NUB1,LYPLAL1,HLCS,GLRX,POGLUT3,SMCR8,KYAT1,BPHL,DPP3,CCS,TERF2IP,TSPAN2,NIPSNAP2,NUDT16,FGGY
GSE21927_HEALTHY_VS_TUMOROUS_BALBC_MOUSE_MONOCYTE_DN	OPIOID	0.0281485	0.0100187	0.00496062	14	0.995455	brain	PWAS	c7	0.00496062	0.903616132	GARS1,MX1,AMZ2,CDH6,SDHA,SCGN,PAPLN,PCP4,TENM4,UNC13C,CPS1,ZC2HC1A,PACSIN2,CRYM,NAXD,NT5C1A
GOCC_ACTIN_FILAMENT	OPIOID	0.0306361	0.0110272	0.0054656	18	0.760833	brain	PWAS	c5	0.0054656	0.95616768	PDLIM5,PDLIM3,DIAPH1,WIPF3,GAS7,LMOD1,PDLIM4,DBN1,DBNL,CARMIL1,RCSD1,CD2AP,ACTN1,IQGAP1,HCLS1,PLS1,PDLIM2,MYO5A,COTL1,ACTN2,WIPF1,AIF1L,MYO1B,MYO6,PAK1,PAWR
AKT_UP.V1_DN	OPIOID	0.0117684	0.00624808	0.0596286	30	0.867899	brain	PWAS	c6	0.0596286	0.998032892	PDLIM3,NT5DC3,MMAA,CBS,PI16,PDLIM4,NCAM1,TPD52L1,CDC42BPA,HEBP1,SLC7A5,CAP2,SIRT3,ADHFE1,AMPD2,ASS1,PDE4B,SCCPDH,EFEMP1,FAH,CSDC2,PLPP3,BCS1L,MERTK,ALPL,RMND1,FAS,CNN2
AKT_UP.V1_UP	OPIOID	-0.0108352	0.00814597	0.183475	30	0.888091	brain	PWAS	c6	0.183475	0.998032892	MSMO1,MAN2B2,MGARP,GAK,SEC14L2,PLSCR1,BID,GDE1,TESC,PFKP,CAMKK1,MICU1,SH3BGRL2,PACSIN3,LSS,ERO1A,PREP,VAMP5,FBXO6,AK4,CD55,ADAM10,PON2,IFIT2,PDK1,SEPTIN9,VAT1,GIPC1,PAK1,COMTD1
AKT_UP_MTOR_DN.V1_DN	OPIOID	0.00642405	0.00621569	0.30136	30	0.241338	brain	PWAS	c6	0.30136	0.998032892	MMAA,CBS,CD200,PI16,HARS2,VCAN,ISYNA1,PMPCB,CDC42BPA,MTHFD1,SHMT1,VPS33B,TYMP,SLC7A5,CAP2,NDRG4,ADHFE1,AMPD2,ASS1,PSAT1,RTN1,EFEMP1,PLPP3,ITGA6,BCS1L,MERTK,LANCL2,FAS,BDH1,CAMKK2,SARS2
AKT_UP_MTOR_DN.V1_UP	OPIOID	-0.00734001	0.00871169	0.399482	24	0.901267	brain	PWAS	c6	0.399482	0.998032892	CPE,MAN2B2,MGARP,GAK,SEC14L2,PLSCR1,GDE1,TESC,TRAF3,CAMKK1,MICU1,SH3BGRL2,PACSIN3,LSS,DAGLB,PON1,VAMP5,FBXO6,AK4,CD55,ADAM10,PON2,VAT1,GIPC1,PAK1
ALK_DN.V1_DN	OPIOID	0.0189892	0.0104307	0.0686811	16	0.785287	brain	PWAS	c6	0.0686811	0.998032892	CRYAB,MX1,DOC2A,PTK2B,DLGAP2,TTC38,MTHFR,DNAJA4,SPTB,CEP41,OAS1,PRODH,KCNJ9,HSPA1L
ATF2_S_UP.V1_DN	OPIOID	-0.000384816	0.0110478	0.972214	15	0.978871	brain	PWAS	c6	0.972214	0.998032892	PDLIM3,CLGN,ABCA8,PNMA2,SORBS1,DENND4C,TENM4,ERO1A,TPD52,GPT,AK4,PISD,EFEMP1,PTER,LAMA1,ITPR1,PLSCR4,MYO1D,CWF19L1
ATF2_S_UP.V1_UP	OPIOID	-0.00864499	0.00836426	0.30134	21	0.145963	brain	PWAS	c6	0.30134	0.998032892	BAALC,PLEKHA2,ANXA3,GSTT2,N6AMT1,RASGRP1,SCIN,ABLIM3,INA,PRKCD,PCNT,FSD1,CACNA2D3,S100A4,ENDOG,CEP41,DECR2,PSMB9,MPZ,ITGA6,DYSF,NQO2,MRAS,ADIRF
ATF2_UP.V1_DN	OPIOID	0.00676007	0.00667201	0.310965	24	0.891048	brain	PWAS	c6	0.310965	0.998032892	PDLIM3,CDH13,SCRG1,ABCA8,PNMA2,CD200,ERAP2,BHMT,CCP110,PLS1,DENND4C,ERO1A,UBXN2B,TPD52,AK4,PISD,EFEMP1,CFH,PTER,PC,CYBRD1,PLSCR4,MYO1D,SERPINB9,SLC25A15
ATF2_UP.V1_UP	OPIOID	0.0064972	0.0102139	0.524703	17	0.42009	brain	PWAS	c6	0.524703	0.998032892	BAALC,GSTT2,C2CD2L,ABLIM3,BAIAP3,PRKCD,GMPPB,ATP13A2,PLCB3,PCP4,DIP2A,FSD1,S100A4,ABCB9,ENDOG,CEP41,EMILIN2,RBP1,CNTN5,PACS1
ATM_DN.V1_UP	OPIOID	-0.00403413	0.0140038	0.77329	14	0.549088	brain	PWAS	c6	0.77329	0.998032892	ABCA8,RGS12,F13A1,H6PD,N6AMT1,NUMB,LHPP,ME3,SLC7A5,SARDH,NDRG4,CHGB,PTK2B,DYSF
BMI1_DN.V1_DN	OPIOID	-0.00379141	0.0128992	0.768814	17	0.865312	brain	PWAS	c6	0.768814	0.998032892	TRIM2,PDCD4,ECH1,ETFB,GAS7,ARHGAP12,ISOC1,GPD1L,CHL1,PLS1,CES1,PCP4,NENF,S100A4,IDH1,SUCLG2,TSPO,SLC17A6,PDE4B,LANCL1
BMI1_DN.V1_UP	OPIOID	-0.00398974	0.00875677	0.648665	19	0.96533	brain	PWAS	c6	0.648665	0.998032892	TMEM51,ANXA3,STX1A,LRIG1,C2CD2L,SIRPA,FLNB,ATP13A2,SLC7A5,ASPH,SLC1A4,CD82,PANX1,PLXNA2,SLC5A6,NT5E,F3,AGRN
BMI1_DN_MEL18_DN.V1_DN	OPIOID	0.00670832	0.0130822	0.608105	14	0.735375	brain	PWAS	c6	0.608105	0.998032892	PDLIM5,TRIM2,PDCD4,ETFB,GAS7,CHL1,PCP4,TSFM,PLGRKT,S100A4,ASPHD1,IDH1,SLC17A6,PDE4B,ACOX2,CTSH,NSF
BMI1_DN_MEL18_DN.V1_UP	OPIOID	-0.00133094	0.00999368	0.894053	17	0.903081	brain	PWAS	c6	0.894053	0.998032892	SLC7A11,CDH13,TMEM51,ANXA3,STX1A,KCNN3,C2CD2L,ABLIM3,MGLL,ATP13A2,SLC7A5,C2CD2,ASPH,SLC1A4,PSAT1,KIF21B,NT5E,F3,EHD1
CAHOY_ASTROCYTIC	OPIOID	0.0171038	0.00900861	0.057616	21	0.824918	brain	PWAS	c6	0.057616	0.998032892	SLC7A11,TMEM51,CBS,SLC6A11,FARS2,AGPAT4,MYORG,ASNS,AIFM3,COLGALT2,LYRM4,CYP7B1,CYP4F11,ABCB9,GOT2,CORO1C,MERTK,NCEH1,TTYH3,AGT,PLD2,SLC13A5,RASA2,BCAT1
CAHOY_ASTROGLIAL	OPIOID	0.00116109	0.0103091	0.910325	11	0.50609	brain	PWAS	c6	0.910325	0.998032892	ATP8A1,LBP,COA6,GPNMB,MYOF,LGALS3,PON3,GPHN,TSPO,CASP1,GLIPR2,OMG,ANXA4,DYSF,FAS,CD109
CAHOY_NEURONAL	OPIOID	-0.00106254	0.0122208	0.930715	18	0.958127	brain	PWAS	c6	0.930715	0.998032892	PPFIA2,STX1A,SLC6A7,HSD17B4,CDH9,FABP3,NAPB,CPNE4,MLIP,LIN7B,SLC17A6,SCG2,SLC6A17,GDA,PGM2L1,SLC25A22,SIDT1,SYT1,HPCA,NSF
CAMP_UP.V1_DN	OPIOID	0.0078397	0.00839217	0.350217	35	0.713738	brain	PWAS	c6	0.350217	0.998032892	ATP8A1,NDRG1,AKT3,LRRFIP1,PCYOX1L,ATP2B4,AKAP12,BCL2L13,ABLIM1,ACAT2,DCAF6,BCR,HINT1,MYH10,AK5,SLC15A2,ITPA,ASAP2,ERC2,RAP2A,DDAH1,TLN2,NDRG4,ARHGEF12,PHLDB1,GNG12,GNAQ,ME1,GLS,THSD7A,TTYH3,GLO1,NPEPPS
CAMP_UP.V1_UP	OPIOID	-0.00444774	0.00600511	0.4589	34	0.149201	brain	PWAS	c6	0.4589	0.998032892	RCHY1,TRIM2,LIMS1,HSP90B1,RAPGEF2,CZIB,WIPI1,PLSCR1,GLRX,CCDC124,RABGGTA,EARS2,GATD3,NME1,TYMP,DGLUCY,LONP1,AARS1,RUVBL1,MDH2,DIP2B,LETMD1,CRABP1,CEP41,CNDP2,SAT2,IFIT2,PDIA3,NQO2,IST1,P4HB,PXK,RHOT2,SELENBP1
CORDENONSI_YAP_CONSERVED_SIGNATURE	OPIOID	0.0240357	0.0170803	0.159364	10	0.340664	brain	PWAS	c6	0.159364	0.998032892	TGM2,NDRG1,HEXB,ASAP1,GGH,FSCN1,ITGB2,PDLIM2,DDAH1,GLS,DUT,PHGDH
CRX_DN.V1_DN	OPIOID	-0.00800256	0.0119971	0.504746	12	0.395695	brain	PWAS	c6	0.504746	0.998032892	TGM2,H6PD,CTNNAL1,ANXA2,CADPS2,GLIPR2,PTER,FKBP5,ACSS1,LXN,HLA-A,PLEC
CRX_DN.V1_UP	OPIOID	0.000240614	0.0117902	0.983718	11	0.944132	brain	PWAS	c6	0.983718	0.998032892	SYNPO2,FAM107B,DDHD1,GAS7,HCLS1,PPP3CC,OSGEP,FAAH,ALPL,REEP6,SELENBP1,FAIM
CRX_NRL_DN.V1_DN	OPIOID	0.001477	0.0102913	0.88588	19	0.341865	brain	PWAS	c6	0.88588	0.998032892	TNC,GSDME,RBP7,SDC4,RASGRF2,TESC,HEBP1,SLC25A13,RIOX2,CTBS,ASPH,PNP,PTER,PDIA3,RAB27B,RASA2,PYGM,PLEC
CRX_NRL_DN.V1_UP	OPIOID	-0.0104681	0.0139406	0.452707	10	0.92199	brain	PWAS	c6	0.452707	0.998032892	PLEKHA2,SEC14L2,GAS7,HCLS1,BBS9,PIP4K2C,ALPL,ATP8A2,REEP6,MLF1,FAIM
CSR_EARLY_UP.V1_DN	OPIOID	0.000259108	0.00978776	0.97888	18	0.892149	brain	PWAS	c6	0.97888	0.998032892	SLC16A7,PLCD1,ERAP2,GFRA1,ACYP1,PAPLN,PEX6,HEBP2,NDUFAF7,MRI1,SNPH,HSPG2,IFIT2,MINDY1,ASPA
CSR_EARLY_UP.V1_UP	OPIOID	-0.00238869	0.0112223	0.831442	17	0.573169	brain	PWAS	c6	0.831442	0.998032892	PTPN1,FAM107B,RFK,EHD4,RIPK2,VTA1,SLC16A1,CTPS1,PNP,LRRC8A,PHLDB1,CD274,PANX1,NT5E,YOD1,PPIF,MAPRE1,TFG,F3
CSR_LATE_UP.V1_DN	OPIOID	-0.0148058	0.00692995	0.0326386	29	0.449349	brain	PWAS	c6	0.0326386	0.998032892	MSMO1,ECH1,LRIG1,FDPS,PLCD1,SNTB1,SOD2,CMBL,GFRA1,SGIP1,CHL1,MRGPRF,LSS,GSN,QPRT,POR,VAMP5,ASS1,LPIN1,ME1,CFH,MVD,ANKRD29,FDXR,EXOC6
CSR_LATE_UP.V1_UP	OPIOID	0.0129852	0.0085559	0.129093	20	0.410762	brain	PWAS	c6	0.129093	0.998032892	PDLIM5,PAICS,PGM2,TAGLN3,EEF1E1,TOMM34,MTHFD1,CMC2,UMPS,NUDC,EML1,AHSA1,DTYMK,GYS1,KIFBP,CTPS1,NUDCD1,FKBP1A,KATNAL1,ITGA6,FARSB,YEATS4,MAPRE1,ALKBH7,MRAS
CTIP_DN.V1_DN	OPIOID	0.0113587	0.00860258	0.186708	18	0.2913	brain	PWAS	c6	0.186708	0.998032892	RASGRF1,AMPH,NAA80,HIBADH,NRIP2,OXNAD1,PYCR3,CYBRD1,MYH14,SERPINB9,DDAH2
CYCLIN_D1_KE_.V1_DN	OPIOID	0.0136186	0.00786182	0.0832305	22	0.411138	brain	PWAS	c6	0.0832305	0.998032892	LIMS1,RLBP1,MX1,GALT,CD14,NNT,GNAZ,HRG,PIP4K2A,GART,PEPD,EML1,PCP4,RIT2,ACTN2,CAPG,ADD3,ALPL,DNAJB4,MPI,F3,ADIRF
CYCLIN_D1_KE_.V1_UP	OPIOID	-0.00361057	0.0111637	0.746377	19	0.75023	brain	PWAS	c6	0.746377	0.998032892	PPID,MPHOSPH6,GGT5,TRIM25,ABLIM1,ASNS,PDE4C,ARL3,PFKL,PPM1F,ALDH3A2,COL18A1,RRAS,GPT,TTLL12,HSPG2,THOP1,GLB1,CA4,INPP5A
CYCLIN_D1_UP.V1_DN	OPIOID	0.00457689	0.00717378	0.523472	27	0.479015	brain	PWAS	c6	0.523472	0.998032892	RLBP1,CASP9,SART3,PBXIP1,ACAA1,NNT,GNAZ,HRG,UMPS,MLC1,PEPD,EML1,GYS1,S100A4,TPD52,CAPG,BTN2A1,MRE11,ACAA2,WWOX,FLOT2,DNAJB4,GALK1,MPI,SYT1,HPCA
CYCLIN_D1_UP.V1_UP	OPIOID	-0.00401387	0.00884906	0.650122	18	0.931822	brain	PWAS	c6	0.650122	0.998032892	PDE2A,BIN1,PTMS,RASGRF1,EMC1,GGT5,CPT2,TRIM25,ABLIM1,HAGH,NAA80,ALDH3A2,PDE1B,RRAS,S100B,GPT,TTLL12,HSPG2,GLB1,CA4,FDXR
DCA_UP.V1_DN	OPIOID	-0.0100415	0.010582	0.342657	17	0.85506	brain	PWAS	c6	0.342657	0.998032892	MCTP1,PDK2,POGLUT1,ABCA5,ETNPPL,C2CD2L,SHMT1,NUMB,LIN7B,GMPR,POR,PLA2G4C,GPT,TDRD7
DCA_UP.V1_UP	OPIOID	-0.0103202	0.0193715	0.594207	10	0.792789	brain	PWAS	c6	0.594207	0.998032892	MX1,AK5,SARDH,PHLDB1,CD82,IFIT2,DPP6,MCF2L,KIAA0513,DCXR,GLS2
E2F1_UP.V1_DN	OPIOID	0.0144641	0.00727673	0.0468433	30	0.939511	brain	PWAS	c6	0.0468433	0.998032892	SLC1A1,TGM2,LBP,AMPD3,MX1,LRIG1,PGD,ABLIM1,VCAN,SCAMP1,GFRA1,SEC23A,CPT1A,ASL,PPTC7,STAT6,NDRG4,IDH1,BAG3,SERAC1,RMC1,TRAPPC4,NUMA1,LCLAT1,CAPN2,FAS,IFIT2,ANXA4,PLXND1,F3,LXN,STX4,MTARC2
E2F1_UP.V1_UP	OPIOID	0.00704928	0.00706677	0.31851	24	0.893067	brain	PWAS	c6	0.31851	0.998032892	ART3,GUF1,RELL1,GSDME,TRNT1,FNBP1,LMNB1,ADA,SIRPA,NOP56,PIP4K2A,KANK3,GRWD1,TRAF3,MTSS2,CRYZ,TFAM,TPD52,ARHGAP39,EIF6,RRM1,THOP1,MELTF,PACS1,RDH13,NASP,GPN2,NOLC1
E2F3_UP.V1_UP	OPIOID	-0.0061864	0.0139333	0.657041	13	0.59597	brain	PWAS	c6	0.657041	0.998032892	DCK,ABCG2,SEPTIN3,RASGRP1,JPH1,CCP110,NGEF,INA,SYNM,LIN7B,LRP4,DDAH1,C11orf96,PLSCR4,SLC27A2,PLXND1
EGFR_UP.V1_DN	OPIOID	-0.00186938	0.00772323	0.808744	25	0.532558	brain	PWAS	c6	0.808744	0.998032892	CPE,PDLIM3,HSPA4L,SLC1A1,CBR4,ADD3,PDCD4,AGL,ENPP4,RASGRP1,ABLIM1,RUFY1,DCAF6,FTO,ARL3,GFRA1,HEBP1,EPB41L2,H1-2,ELAPOR1,WIPF1,CHN1,RCN1,RMC1,GALC,MFF,PCYOX1,SLC27A2,PSPH,BDH1,CTSH
EGFR_UP.V1_UP	OPIOID	-0.000523546	0.0102455	0.959246	23	0.884426	brain	PWAS	c6	0.959246	0.998032892	SLC7A11,ETHE1,WIPI1,AKAP12,CTNNAL1,GLRX,CARMIL1,ITGA2,GRAMD2B,HOMER1,NT5C2,IMPA1,SEC23A,CADPS2,SAMD4A,ERO1A,EGFR,COTL1,ASPH,LPIN1,PGM3,PDE4B,SCCPDH,PSMB9,SQOR,ICAM1,CAPN2,TNS3,CXADR
EIF4E_DN	OPIOID	0.0124382	0.00931405	0.181738	20	0.7042	brain	PWAS	c6	0.181738	0.998032892	LMO7,USP47,SCAMP1,MYH10,SIK3,IQGAP1,NCOA7,EPDR1,CTSC,VPS13C,C2CD2,TPD52,DIP2B,SEMA4D,CD55,SQOR,PTER,PLEKHA5,FAS,UPF2,NPEPPS
EIF4E_UP	OPIOID	0.00486241	0.00726181	0.503121	19	0.418369	brain	PWAS	c6	0.503121	0.998032892	NDRG1,UCHL3,SRXN1,SNTB1,TMEM230,ANKRD16,NUDCD2,TST,ACYP1,NTPCR,AHSA1,UROS,TAX1BP3,PMM2,DNPH1,IDH1,MDH2,CFHR1,BOLA1,ISOC2,CACNB3,FN3KRP
ERBB2_UP.V1_DN	OPIOID	0.00293165	0.00839759	0.72701	23	0.6632	brain	PWAS	c6	0.72701	0.998032892	CPOX,HSPA4L,CBR4,ANXA3,AGL,LRIG1,SLC7A2,RASGRP1,ABLIM1,PRKAR2B,GFRA1,FLNB,NMRK1,ADD3,WIPF1,TMED5,RMC1,ASS1,NRCAM,OAS1,IFIT5,TRMT61B,PSPH,RECQL,NPEPPS,RTCA
ERBB2_UP.V1_UP	OPIOID	0.007664	0.00813608	0.346205	34	0.780893	brain	PWAS	c6	0.346205	0.998032892	ANXA6,HSD17B11,NDRG1,CA8,MXRA7,PTMS,WIPI1,CDS2,NNT,CAST,GRAMD2B,EPHX1,CADPS2,UROS,DHRS7B,PACSIN3,ANKMY2,RFTN1,ASPH,PDE4B,SCCPDH,ALDH4A1,CAPN2,PLEKHB1,MVD,MYO1D,PACS1,RAB5C,KIAA0513,CXADR,MPI,GAMT,CAPN5,SLC9A3R2,MIA3
ESC_J1_UP_EARLY.V1_DN	OPIOID	0.0072877	0.0110571	0.509832	16	0.726982	brain	PWAS	c6	0.509832	0.998032892	ANXA5,CORO2A,ANXA3,DNAJC30,VWA5A,NINJ2,VPS33B,FAM118B,DPYSL5,BAG5,TREX1,MVK,NSUN4,LAMA1,RECQL,GAP43,CRYL1,REEP6,MRAS
ESC_J1_UP_EARLY.V1_UP	OPIOID	0.0076634	0.00922349	0.406055	21	0.452596	brain	PWAS	c6	0.406055	0.998032892	NAAA,NDRG1,CORO2A,AMPH,NAGA,HOMER1,GDE1,KANK3,TYMP,ADSS1,SCRN3,DHRS7,GPT,DPP7,CD82,DMAC2L,PLPP3,MOCS1,TEX264,LMBRD1,ACSS1,CACNB3
ESC_J1_UP_LATE.V1_DN	OPIOID	0.00357236	0.0129131	0.782052	18	0.112583	brain	PWAS	c6	0.782052	0.998032892	PRKN,ECH1,HARS2,INA,VPS33B,CAMKK1,GYS1,SULT4A1,DOC2A,ENDOG,MVK,JAM2,ICAM1,NSUN4,SLC27A2,GAP43,DHODH,MRAS
ESC_J1_UP_LATE.V1_UP	OPIOID	0.00500098	0.0104576	0.632496	22	0.0873484	brain	PWAS	c6	0.632496	0.998032892	CRYAB,LMO7,PCBD1,NAGA,SLC22A23,PLXNB2,TAX1BP3,GSN,S100A1,CTSC,GNG12,TDRD7,CD55,ADAM10,LAMA1,MYO6,TEX264,LMBRD1,FARP1,CA4,F3,LXN,GYG1,CTSH
ESC_V6.5_UP_EARLY.V1_DN	OPIOID	-0.00646114	0.0101394	0.523973	20	0.740896	brain	PWAS	c6	0.523973	0.998032892	CPE,TNC,LBP,IGFBP7,ANXA5,ANXA3,DDHD1,VAC14,ANXA2,CADPS,GYS1,ALCAM,GSN,S100A4,FBXO6,BAG5,CAPN2,BCAN,LAMA1,GSTP1,GAP43,SLC41A3,SERPINF1,MRAS
ESC_V6.5_UP_EARLY.V1_UP	OPIOID	0.00716717	0.0124998	0.566385	12	0.984876	brain	PWAS	c6	0.566385	0.998032892	F13A1,LRIG1,GSTT2,SGTB,OTUD7A,PCP4,DOC2A,DEPTOR,WIPF1,CRAT,FBP1,PSMB9,STIM1,CA4,ACSS1
ESC_V6.5_UP_LATE.V1_DN	OPIOID	-0.011711	0.00780983	0.133739	22	0.590394	brain	PWAS	c6	0.133739	0.998032892	CD38,GGCT,CBR3,ECH1,VAC14,BID,ADA,ACOT8,GYS1,SULT4A1,S100A4,LGALS3,JAM2,ICAM1,SLC27A2,FTSJ3,BDH1,EEF1AKMT1,MRAS
ESC_V6.5_UP_LATE.V1_UP	OPIOID	0.00681398	0.0130102	0.600459	15	0.0677576	brain	PWAS	c6	0.600459	0.998032892	PDLIM3,NDRG1,HEXA,STX7,FAM107B,H1-0,SLC22A23,PLXNB2,MICU1,NENF,STX2,SCCPDH,CD55,MYO6,LMBRD1,FARP1,CA4,DCXR,GYG1,CTSH
GCNP_SHH_UP_EARLY.V1_DN	OPIOID	0.000241303	0.0085741	0.977548	18	0.917442	brain	PWAS	c6	0.977548	0.998032892	CD38,NUB1,ADCY9,NLRX1,CAMLG,MAP2K1,SMYD5,PEPD,TMEM160,CPT1A,UROS,PDE1B,LRRC57,ASPH,WIPF1,LCLAT1,MERTK,TERF2IP,ACSS1
GCNP_SHH_UP_EARLY.V1_UP	OPIOID	0.000702041	0.0111965	0.950004	12	0.709323	brain	PWAS	c6	0.950004	0.998032892	RHPN2,DCPS,OXNAD1,CD55,MRE11,GGPS1,RRM1,HMGCL,FTSJ3,DHODH,MRPL9
GCNP_SHH_UP_LATE.V1_DN	OPIOID	0.00882739	0.00767458	0.250057	26	0.44905	brain	PWAS	c6	0.250057	0.998032892	TBC1D1,STX1A,RMDN3,ADCY9,MYORG,PPFIA4,FAHD1,WIPI2,KANK3,ACOT1,NCOA7,SH3BGRL2,S100A13,STX2,UBE3C,EIF6,HSPG2,LYSMD1,DHODH,PLD2,CNN2,B3GAT3,SERPINF1
GCNP_SHH_UP_LATE.V1_UP	OPIOID	0.0157429	0.00953872	0.0988575	10	0.120298	brain	PWAS	c6	0.0988575	0.998032892	EIF2A,GFM2,VCAN,NOP56,IDH2,GART,PCNT,SARDH,TMOD3,SQOR,RRM1,THOP1,SERPINB9,FTSJ3,SLC7A6
GOBP_ACTIN_CYTOSKELETON_REORGANIZATION	OPIOID	0.016577	0.0153362	0.27974	17	0.903409	brain	PWAS	c5	0.27974	0.998032892	MYH9,PTPN1,PDLIM4,FER,CARMIL1,CD2AP,CDC42BPA,HCLS1,FARP2,RAP2A,HRAS,GSN,PTK2B,CDC42BPB,THSD7A,CXADR,PAK1,PLEC
GOBP_ACTIN_FILAMENT_BASED_MOVEMENT	OPIOID	0.0231877	0.0131817	0.0785622	17	0.294905	brain	PWAS	c5	0.0785622	0.998032892	MYH9,BIN1,WIPF3,SUN2,MYH10,GPD1L,EPDR1,GSN,MYO5A,CACNA2D1,WIPF1,SRI,PDE4B,MYO1B,RYR2,SCN4B,MYH14,MYO6,DLG1,MYO1D
GOBP_ACTIN_FILAMENT_BUNDLE_ORGANIZATION	OPIOID	0.00972892	0.0100478	0.332911	26	0.770142	brain	PWAS	c5	0.332911	0.998032892	SYNPO2,HSP90B1,PRKN,ADD1,SORBS1,CLASP1,FAM171A1,SWAP70,CARMIL1,SDC4,MICAL1,FSCN1,ACTN1,PLS1,PPM1F,SORBS3,ADD2,RHPN2,RDX,PTK2B,AIF1L,ROCK2,MYO1B,LIMK1,CCDC88A,CLASP2,ASAP3,PAK1,PAWR
GOBP_ACTIN_FILAMENT_DEPOLYMERIZATION	OPIOID	-0.00351561	0.0138599	0.799763	15	0.83481	brain	PWAS	c5	0.799763	0.998032892	ADD1,SWAP70,MICAL3,SCIN,LMOD1,CARMIL1,MICAL1,ADD2,GSN,RDX,TMOD3,ACTN2,CAPG,ADD3,WASHC2C,SPTB,CFL2,CFL1
GOBP_ACTIN_FILAMENT_ORGANIZATION	OPIOID	0.0135775	0.0064922	0.0364961	53	0.654181	brain	PWAS	c5	0.0364961	0.998032892	SORBS2,SYNPO2,HSP90B1,ARPIN,BIN1,PRKN,ADD1,CORO7,CLASP1,DIAPH1,FAM171A1,SWAP70,WASHC4,GAS7,MICAL3,SCIN,LMOD1,DBN1,DBNL,FER,CARMIL1,PICK1,SDC4,CD2AP,MPRIP,RASA1,MICAL1,FSCN1,ACTN1,PRKCD,HCLS1,NAA80,PLS1,PPM1F,SORBS3,ADD2,GMFB,RHPN2,GSN,RDX,TMOD3,MYO5A,PTK2B,CAPG,ADD3,WIPF1,WASHC2C,AIF1L,GBA2,SPTB,ROCK2,CFL2,SSH1,MYO1B,LIMK1,CORO1C,CCDC88A,ARHGAP25,MYO6,DLG1,MYO1D,CFL1,NCK1,CLASP2,ASAP3,PAK1,PREX1,PAWR,HIP1R,PLEC
GOBP_ACTIN_POLYMERIZATION_OR_DEPOLYMERIZATION	OPIOID	0.00465899	0.00981754	0.635102	27	0.704866	brain	PWAS	c5	0.635102	0.998032892	BIN1,ADD1,CORO7,DIAPH1,SWAP70,GAS7,MICAL3,SCIN,LMOD1,DBN1,DBNL,FER,CARMIL1,RASA1,MICAL1,PRKCD,KANK3,HCLS1,NAA80,ADD2,GSN,RDX,TMOD3,COTL1,PTK2B,ACTN2,CAPG,ADD3,WIPF1,WASHC2C,GBA2,SPTB,CFL2,SSH1,DLG1,CFL1,NCK1,PREX1,HIP1R
GOBP_ACTION_POTENTIAL	OPIOID	0.0301627	0.0200919	0.133295	11	0.40846	brain	PWAS	c5	0.133295	0.998032892	BIN1,GPD1L,CACNA2D1,SRI,GNAQ,YWHAH,NRCAM,RYR2,SCN4B,MYH14,DLG1,CXADR,CACNB3
GOBP_ACTIVATION_OF_GTPASE_ACTIVITY	OPIOID	-0.00380259	0.0102762	0.711355	22	0.24603	brain	PWAS	c5	0.711355	0.998032892	TBC1D1,TBC1D4,TBC1D10A,RASGRF1,RASGRP1,TBC1D9B,BCR,NGEF,DOCK7,TAX1BP3,TBC1D17,MTSS2,PTK2B,SCRIB,TBC1D13,EVI5L,CORO1C,ARHGAP25,RAP1GAP,TBC1D5,CRK
GOBP_ACTIVATION_OF_PROTEIN_KINASE_ACTIVITY	OPIOID	0.00336409	0.013892	0.808655	17	0.874411	brain	PWAS	c5	0.808655	0.998032892	SLC1A1,DGKQ,FGF1,MAP2K1,PRKCD,MADD,TXN,OSBPL8,EGFR,PTK2B,CCDC88A,DUSP19,DLG1,AGT,CAMKK2
GOBP_ACTOMYOSIN_STRUCTURE_ORGANIZATION	OPIOID	0.0213853	0.00942594	0.023282	34	0.661167	brain	PWAS	c5	0.023282	0.998032892	MYH9,SORBS1,CLASP1,FAM171A1,LMOD1,CARMIL1,SDC4,MYH10,CDC42BPA,PPM1F,SORBS3,EPB41L2,FLNC,MYOM2,RHPN2,TMOD3,PTK2B,ACTN2,CSRP2,ROCK2,CNN3,CFL2,CDC42BPB,LIMK1,EPB41,CCDC88A,MYH14,ADPRHL1,CLASP2,ALKBH4,CNN2,PDCD6IP,ASAP3,PAK1,VPS4A,PLEC
GOBP_ADAPTIVE_IMMUNE_RESPONSE_BASED_ON_SOMATIC_RECOMBINATION_OF_IMMUNE_RECEPTORS_BUILT_FROM_IMMUNOGLOBULIN_SUPERFAMILY_DOMAINS	OPIOID	0.00182104	0.00811932	0.822536	23	0.822336	brain	PWAS	c5	0.822536	0.998032892	STX7,C1QBP,SWAP70,RIPK2,ADA,PVR,PRKCD,HRAS,CTSC,STAT6,RFTN1,BTN3A3,EPHB2,CD274,CD55,TREX1,ICAM1,TYK2,P2RX7,HLA-B,CTSH,HLA-G,HLA-A,HLA-DRB1
GOBP_ADAPTIVE_THERMOGENESIS	OPIOID	0.00180525	0.00871717	0.835939	17	0.542133	brain	PWAS	c5	0.835939	0.998032892	HADH,ACSL1,CPT2,APPL2,ACOT11,LNPEP,DECR1,FLCN,DOCK7,TRPV2,DHRS7B,ACOT13,STAT6,LPIN1,PLCL1,NRDC,ALPL,ABHD6
GOBP_ADENYLATE_CYCLASE_MODULATING_G_PROTEIN_COUPLED_RECEPTOR_SIGNALING_PATHWAY	OPIOID	0.00645676	0.0179054	0.718395	15	0.320865	brain	PWAS	c5	0.718395	0.998032892	RAPGEF2,PDE2A,ADCY9,PRKCA,ATP2B4,AKAP12,GNA13,GNAZ,RIC8A,RIT2,GRK5,SSTR2,ADCY3,GNAQ,PDE4B,GNA12
GOBP_ADP_METABOLIC_PROCESS	OPIOID	0.00392576	0.00697986	0.573816	24	0.848257	brain	PWAS	c5	0.573816	0.998032892	ADPGK,TIGAR,PGAM2,FLCN,AK5,PFKP,PFKM,PSEN1,PFKL,AK3,AK4,FBP1,PGM1,LDHA,TREX1,EIF6,NT5E,GALK1,P2RX7,DHTKD1,ARL2,TPI1
GOBP_ADULT_BEHAVIOR	OPIOID	0.0153997	0.0147941	0.297904	11	0.431632	brain	PWAS	c5	0.297904	0.998032892	SLC7A11,CLCN3,SLC1A1,HEXA,ZMPSTE24,OXR1,PRKN,HOMER2,HOMER1,CHL1,CSTB,ABAT,ABHD12,FXN,EFNB3,CNTN2,SNCG
GOBP_ADULT_LOCOMOTORY_BEHAVIOR	OPIOID	0.0143304	0.0147395	0.330927	11	0.29016	brain	PWAS	c5	0.330927	0.998032892	CLCN3,HEXA,ZMPSTE24,OXR1,PRKN,CHL1,CSTB,ABHD12,FXN,EFNB3,CNTN2,SNCG
GOBP_AEROBIC_RESPIRATION	OPIOID	0.00272874	0.00618321	0.658985	42	0.654501	brain	PWAS	c5	0.658985	0.998032892	NDUFV3,C2orf69,CAT,SUCLG1,DNAJC30,ISCU,NDUFA6,COA6,COQ9,BID,SDHA,NNT,NDUFB9,IDH2,DGUOK,ME3,SIRT3,SURF1,IDH1,UQCR10,MDH2,SUCLG2,PANK2,ATP5PO,IDH3A,AK4,ACO1,FXN,DLD,ADSL,CHCHD2,PPIF,NIPSNAP2,COX15,PDHB,BNIP3,DHTKD1,NDUFAF1,ARL2
GOBP_AGING	OPIOID	0.00474823	0.00687046	0.489498	22	0.665971	brain	PWAS	c5	0.489498	0.998032892	CRYAB,CAT,CASP9,GNA13,CANX,SOD2,GFRA1,GPX1,GCLC,LONP1,ABAT,CTSC,TSPO,ENDOG,ASS1,ALPL,CARM1,GNA12,AGT,SRR,ACE,GPX4,NQO1,SERPINF1
GOBP_ALCOHOL_CATABOLIC_PROCESS	OPIOID	-0.0233551	0.0111478	0.0361668	11	0.0770206	brain	PWAS	c5	0.0361668	0.998032892	ALDH1B1,IMPA1,ALDH2,AKR1C3,SYNJ2,INPP5E,NUDT3,SYNJ1,BPNT1,SORD,SULT1A2,SULT1A1,INPP5A,TPI1
GOBP_ALPHA_AMINO_ACID_CATABOLIC_PROCESS	OPIOID	-0.0054952	0.00465257	0.237559	44	0.382608	brain	PWAS	c5	0.237559	0.998032892	QDPR,CBS,IVD,ATP2B4,MCCC1,MTRR,GCAT,ALDH6A1,GCSH,SHMT1,HIBADH,GSTZ1,HMGCLL1,DDAH1,SARDH,GOT2,RIDA,ADHFE1,KYAT1,GPT,AUH,CRYM,HIBCH,GLS,FAH,ALDH4A1,KYAT3,PRODH,SCLY,HAAO,THNSL2,HMGCL,DDAH2,GLS2,ASRGL1,ASPA,GLUD1,ACADSB
GOBP_ALPHA_AMINO_ACID_METABOLIC_PROCESS	OPIOID	-0.0046174	0.00340087	0.174556	76	0.395017	brain	PWAS	c5	0.174556	0.998032892	SLC7A11,QDPR,CBS,ENOPH1,ADSS2,PPAT,PCBD1,IVD,ALDH18A1,ATP2B4,MCCC1,MTRR,ASNS,GCAT,TST,BHMT,ALDH6A1,PFAS,MTHFD1,GCSH,SHMT1,HIBADH,GART,ILVBL,GSTZ1,DGLUCY,GCDH,ALDH5A1,SLC25A13,HMGCLL1,ASL,CTPS1,DDAH1,SARDH,GOT2,CPS1,MSRA,RIDA,PYCR3,ADHFE1,MTHFR,KYAT1,MRI1,GPT,ADI1,MTAP,AUH,ASS1,APIP,PSAT1,CRYM,HIBCH,GLS,FAH,ALDH4A1,KYAT3,PRODH,GFPT1,SLC25A12,SCLY,HAAO,THNSL2,NIT2,HMGCL,PSPH,SRR,DDAH2,GLS2,ASRGL1,BCAT1,MMUT,PHGDH,ASPA,GLUD1,ACADSB
GOBP_AMEBOIDAL_TYPE_CELL_MIGRATION	OPIOID	-0.00751686	0.00708066	0.288416	46	0.393897	brain	PWAS	c5	0.288416	0.998032892	CDH13,ANXA6,PLCG1,MYH9,AKT3,ANXA3,DOCK5,C1QBP,MACF1,PRKCA,CLASP1,ATP2B4,TPBG,APPL2,AKAP12,GNA13,MCC,FER,ARSB,SDC4,ITGA2,HRG,IQGAP1,APPL1,GPX1,PPM1F,RRAS,CENPV,RIC8A,PTK2B,GFUS,PLEC,DNAJA4,IQSEC1,SCG2,GLIPR2,SEMA4D,ROCK2,PIK3CD,LGALS8,PLPP3,CORO1C,RTN4,KANK2,ROBO1,CLASP2,GNA12,AGT,GIPC1,PLXND1,SERPINF1,MIA3,CTSH
GOBP_AMIDE_TRANSPORT	OPIOID	-0.00214577	0.00733124	0.76976	37	0.839833	brain	PWAS	c5	0.76976	0.998032892	SLC7A11,HADH,CPE,CD38,PTPRN2,SLC25A32,CPLX1,SLC14A1,PRKN,ABCG2,STX1A,RAB8B,ABCC8,C2CD2L,PICK1,BAIAP3,NDUFAF2,PCK2,PFKM,SLC15A2,PFKL,CPT1A,AACS,SLC16A1,ABAT,ICA1,MGST1,GLTP,ABCB9,LRRC8A,SRI,SLC25A22,SLC5A6,SLC33A1,SNX19,PSMD9,STX4,GLUD1,HLA-DRB1
GOBP_AMINE_METABOLIC_PROCESS	OPIOID	-0.0128766	0.00693186	0.0632269	19	0.629582	brain	PWAS	c5	0.0632269	0.998032892	SLC7A11,NAAA,SLC1A1,COMT,MOXD1,PRKN,PNKD,ATP2B4,BHMT,ALDH7A1,GDE1,ITGB2,ALDH2,PDE1B,ABAT,GDPD1,GCDH,SAT2,HAAO,HNMT,ITGAM,SULT1A2,SULT1A1
GOBP_AMINE_TRANSPORT	OPIOID	0.0123687	0.012015	0.303273	10	0.857942	brain	PWAS	c5	0.303273	0.998032892	PRKN,STX1A,ARL6IP5,TOR1A,PSEN1,ABAT,SLC7A5,RAB3B,AGT,SYT1,P2RX7,SNCG
GOBP_AMINO_ACID_BETAINE_METABOLIC_PROCESS	OPIOID	-0.0218812	0.00957018	0.0222315	13	0.713301	brain	PWAS	c5	0.0222315	0.998032892	ACADM,ALDH9A1,CPT2,BHMT,ALDH7A1,CPT1A,CPT1C,BBOX1,POR,CRAT
GOBP_AMINO_ACID_TRANSMEMBRANE_TRANSPORT	OPIOID	-0.00778301	0.0133424	0.559673	15	0.838221	brain	PWAS	c5	0.559673	0.998032892	SLC7A11,SLC1A1,SLC6A11,ARL6IP5,SLC6A7,SLC7A2,SLC7A8,PSEN1,SLC25A29,SFXN3,SLC25A13,SLC7A5,SLC1A4,SLC17A6,LRRC8A,LRRC8C,SLC25A22,SLC25A12,AGT,SLC7A6,SLC25A15
GOBP_AMINO_ACID_TRANSPORT	OPIOID	0.00379821	0.00853746	0.656401	22	0.8834	brain	PWAS	c5	0.656401	0.998032892	SLC7A11,SLC1A1,SLC6A11,ARL6IP5,SLC6A7,SLC7A2,SLC7A8,SFXN5,PSEN1,SLC25A29,SFXN3,ABAT,SLC25A13,SLC7A5,SLC1A4,SLC17A6,LRRC8A,LRRC8C,SLC6A17,SFXN4,SLC25A22,SLC25A12,AGT,GIPC1,P2RX7,SLC7A6,SLC25A15
GOBP_AMP_BIOSYNTHETIC_PROCESS	OPIOID	0.024444	0.0105643	0.0206772	10	0.0920716	brain	PWAS	c5	0.0206772	0.998032892	PAICS,ADSS2,PPAT,NUDT2,ADA,ATIC,PFAS,GART,ADSS1,APRT,ADSL,ADK
GOBP_AMP_METABOLIC_PROCESS	OPIOID	0.015348	0.00801909	0.0556289	17	0.0830971	brain	PWAS	c5	0.0556289	0.998032892	PAICS,ADSS2,PPAT,AMPD3,NUDT2,ADA,ATIC,PFAS,GART,AK3,ADSS1,AMPD2,AK4,APRT,NT5E,ADSL,ADK,NT5C1A
GOBP_AMYLOID_PRECURSOR_PROTEIN_CATABOLIC_PROCESS	OPIOID	-0.0137431	0.0178858	0.442262	12	0.857229	brain	PWAS	c5	0.442262	0.998032892	BIN1,EFNA3,PSEN1,SLC2A13,LYN,ROCK2,RTN1,FKBP1A,ADAM10,RTN4,FLOT2,GGA3
GOBP_AMYLOID_PRECURSOR_PROTEIN_METABOLIC_PROCESS	OPIOID	-0.0100969	0.0137557	0.462937	17	0.8158	brain	PWAS	c5	0.462937	0.998032892	ITM2C,NECAB2,BIN1,EFNA3,NECAB1,PSEN1,SLC2A13,LYN,ROCK2,RTN1,FKBP1A,ADAM10,TMCC2,RTN4,DLG1,FLOT2,GGA3,PAWR
GOBP_ANATOMICAL_STRUCTURE_HOMEOSTASIS	OPIOID	0.00506013	0.00747597	0.498499	35	0.354136	brain	PWAS	c5	0.498499	0.998032892	CD38,CLCN3,SLC1A1,IMMT,AKT3,STK39,PRKN,HEXB,ABCC8,PRKCA,HOMER2,SCGN,LPCAT1,HOMER1,PBLD,PFKM,IQCB1,PSEN1,NKIRAS1,PTK2B,BAG3,SH3GL2,FXN,CFL2,JAM2,OAS1,TUB,HAAO,RAB3D,LYZ,CXADR,FGGY,P2RX7,UBASH3B,PRDX1,VCL,CTSH,GAA
GOBP_ANATOMICAL_STRUCTURE_MATURATION	OPIOID	-0.0075782	0.0160033	0.635827	12	0.794146	brain	PWAS	c5	0.635827	0.998032892	NSUN2,PICK1,FAM210B,FARP2,AKR1B1,PTK2B,SEMA4D,TDRD7,NRCAM,DLD,CNTN2,TDRKH,AGRN
GOBP_ANION_TRANSMEMBRANE_TRANSPORT	OPIOID	-0.00991493	0.00881702	0.260792	31	0.933646	brain	PWAS	c5	0.260792	0.998032892	SLC7A11,GABRB1,CLCN3,SLC1A1,SLC25A32,SLC16A7,ARL6IP5,SLC7A2,SLC7A8,EMB,PSEN1,SLC25A29,SFXN3,SLC16A1,SLC25A13,SLC7A5,GOPC,SLC20A2,SLC1A4,ANO5,SLC17A6,LRRC8A,LRRC8C,ANO6,CLCC1,SLC25A22,SLC5A6,SLC25A12,PCYOX1,TTYH3,SLC4A8,AGT,SLC13A5,SLC25A19,SLC25A15
GOBP_ANTIGEN_PROCESSING_AND_PRESENTATION	OPIOID	-0.00595649	0.00636009	0.348994	20	0.643955	brain	PWAS	c5	0.348994	0.998032892	TAPBPL,RAB8B,AP3D1,RAB3C,ERAP1,ERAP2,LNPEP,IFI30,ABCB9,RFTN1,TREX1,MFSD6,ICAM1,RAB3B,PDIA3,ACE,HLA-B,CTSH,HLA-G,HLA-A,HLA-DRB1
GOBP_ANTIGEN_PROCESSING_AND_PRESENTATION_OF_PEPTIDE_ANTIGEN	OPIOID	-0.00483413	0.006721	0.471982	12	0.581269	brain	PWAS	c5	0.471982	0.998032892	TAPBPL,ERAP1,ERAP2,LNPEP,IFI30,ABCB9,MFSD6,PDIA3,ACE,HLA-B,HLA-G,HLA-A,HLA-DRB1
GOBP_ANTIGEN_PROCESSING_AND_PRESENTATION_OF_PEPTIDE_ANTIGEN_VIA_MHC_CLASS_I	OPIOID	-0.00482631	0.00671667	0.472414	12	0.581245	brain	PWAS	c5	0.472414	0.998032892	TAPBPL,ERAP1,ERAP2,LNPEP,IFI30,ABCB9,MFSD6,PDIA3,ACE,HLA-B,HLA-G,HLA-A
GOBP_APOPTOTIC_MITOCHONDRIAL_CHANGES	OPIOID	-0.00261476	0.00760642	0.731029	16	0.534472	brain	PWAS	c5	0.731029	0.998032892	PARL,GGCT,PRKN,BID,SOD2,GPX1,NMT1,GCLC,OPA1,FXN,IFIT2,MFF,ACAA2,PPIF,THEM4,TIMM50,BNIP3,RHOT2,BLOC1S2,HIP1R
GOBP_ASPARTATE_FAMILY_AMINO_ACID_BIOSYNTHETIC_PROCESS	OPIOID	-0.00184063	0.00785331	0.814693	15	0.85577	brain	PWAS	c5	0.814693	0.998032892	ENOPH1,MTRR,ASNS,BHMT,MTHFD1,GOT2,MTHFR,MRI1,ADI1,MTAP,APIP
GOBP_ASPARTATE_FAMILY_AMINO_ACID_METABOLIC_PROCESS	OPIOID	-0.000192876	0.00565285	0.972781	29	0.926942	brain	PWAS	c5	0.972781	0.998032892	ENOPH1,ADSS2,MTRR,ASNS,GCAT,BHMT,MTHFD1,SLC25A13,GOT2,MSRA,RIDA,MTHFR,MRI1,ADI1,MTAP,ASS1,APIP,CRYM,SLC25A12,NIT2,ASRGL1,PHGDH,ASPA
GOBP_ATP_BIOSYNTHETIC_PROCESS	OPIOID	-0.00960139	0.0106989	0.369497	13	0.091414	brain	PWAS	c5	0.369497	0.998032892	NDUFV3,DNAJC30,NDUFA6,NUDT2,SDHA,FLCN,NDUFB9,DGUOK,SLC25A13,ATP5PO,AK4,DMAC2L,SLC25A12
GOBP_ATP_METABOLIC_PROCESS	OPIOID	-0.000222039	0.00626306	0.971719	34	0.824884	brain	PWAS	c5	0.971719	0.998032892	ADPGK,NDUFV3,DNAJC30,NDUFA6,NUDT2,TIGAR,SDHA,PGAM2,FLCN,AK5,PFKP,NDUFB9,PFKM,PSEN1,PFKL,DGUOK,SLC25A13,OLA1,TSPO,ATP5PO,AK4,FBP1,PGM1,LDHA,DMAC2L,TREX1,EIF6,SLC25A12,NT5E,GALK1,P2RX7,DHTKD1,NUDT5,ARL2,TPI1
GOBP_ATP_SYNTHESIS_COUPLED_ELECTRON_TRANSPORT	OPIOID	0.00385901	0.0109303	0.724045	16	0.787995	brain	PWAS	c5	0.724045	0.998032892	NDUFV3,ISCU,NDUFA6,COA6,COQ9,BID,SDHA,NDUFB9,DGUOK,UQCR10,DLD,CHCHD2,COX15,NDUFAF1
GOBP_AUTOPHAGOSOME_ORGANIZATION	OPIOID	0.00799534	0.00837708	0.339866	22	0.765553	brain	PWAS	c5	0.339866	0.998032892	STBD1,SYNPO2,WIPI1,RAB23,STING1,WIPI2,CHMP4A,PIP4K2A,SMCR8,RAB7A,RAB5A,PSEN1,ATP13A2,TOM1,ATG4B,SNX30,PIP4K2C,UBXN2B,BAG3,ELAPOR1,STX17,SCFD1,ATG7,RALB,ULK3,RAB3GAP2
GOBP_AUTOPHAGY_OF_MITOCHONDRION	OPIOID	0.00368683	0.0127145	0.771838	14	0.951016	brain	PWAS	c5	0.771838	0.998032892	PARL,CISD2,HTT,PRKN,WIPI1,TIGAR,CERS1,RIMOC1,WIPI2,ATP13A2,ATG4B,SNX30,VPS13C,TSPO,ATG7,CAMKK2,BNIP3
GOBP_AXON_DEVELOPMENT	OPIOID	0.000271931	0.0074213	0.970771	44	0.989594	brain	PWAS	c5	0.970771	0.998032892	TNC,MGARP,RGMA,MACF1,DBN1,DBNL,NCAM1,MAP1S,MAP2K1,EMB,DOCK7,PLXNA1,LLGL1,KALRN,CHL1,PSEN1,NUMB,TRPV2,PLXNB2,KIFBP,ALCAM,LRP4,S100B,MAP2K2,ARHGEF25,DCC,CRPPA,DPYSL5,TSPO,DIP2B,CRTAC1,CHN1,EPHB2,SEMA4D,NRCAM,EFNB3,LIMK1,CNTN2,PLXNA2,CNTN5,RTN4,RAPH1,BRSK1,ROBO1,TSPAN2,STK24,IST1,GAP43,PLXND1,PAK1,VCL,MAP6
GOBP_AXON_EXTENSION	OPIOID	-0.00315725	0.0127541	0.804484	13	0.837426	brain	PWAS	c5	0.804484	0.998032892	MACF1,DBN1,DBNL,TRPV2,ALCAM,DIP2B,SEMA4D,NRCAM,LIMK1,RTN4,RAPH1,ISLR2,VCL
GOBP_BENZENE_CONTAINING_COMPOUND_METABOLIC_PROCESS	OPIOID	-0.00386479	0.00685014	0.572624	16	0.530581	brain	PWAS	c5	0.572624	0.998032892	EPHX2,ACAA1,GOT2,PON3,GSTM4,GSTM2,GSTM1,GSTM3,KYAT1,FAH,KYAT3,HAAO
GOBP_BILE_ACID_METABOLIC_PROCESS	OPIOID	-0.00212654	0.0112232	0.849719	11	0.670879	brain	PWAS	c5	0.849719	0.998032892	SCP2,ACAA1,AMACR,ACOT8,AKR1C1,CES1,CYP7B1,PANK2,GBA2,SLC27A2,ABCD3,OSBPL2
GOBP_BIOLOGICAL_PROCESS_INVOLVED_IN_INTERACTION_WITH_HOST	OPIOID	0.00048188	0.0109012	0.964742	19	0.375626	brain	PWAS	c5	0.964742	0.998032892	PPID,CHMP7,PLSCR1,TRIM25,NCAM1,LGALS1,ITGA2,PVR,CHMP4A,CTSB,RAB7A,CHMP1A,FUCA2,GSN,EGFR,SLC20A2,CD55,CHMP3,EFNB3,ICAM1,PC,CXADR,IST1,P4HB,VPS4A,HLA-DRB1
GOBP_BIOLOGICAL_PROCESS_INVOLVED_IN_SYMBIOTIC_INTERACTION	OPIOID	-0.0074216	0.00796755	0.351606	27	0.732763	brain	PWAS	c5	0.351606	0.998032892	PPID,CHMP7,PRKN,PLSCR1,TRIM25,NCAM1,LGALS1,IGF2R,ITGA2,PVR,HRG,CHMP4A,CTSB,EIF2AK4,RAB5A,GPX1,CHMP1A,FUCA2,GSN,EGFR,SLC20A2,CFHR1,ROCK2,CD55,CHMP3,EFNB3,ICAM1,RAB29,PC,CFL1,CXADR,IST1,P4HB,VPS4A,HLA-DRB1
GOBP_BIOMINERALIZATION	OPIOID	0.00696571	0.00917494	0.447727	18	0.937729	brain	PWAS	c5	0.447727	0.998032892	ZMPSTE24,ADA,AHSG,ATG4B,PTK2B,ROCK2,FBLN7,ANO6,ECM1,STIM1,ALPL,NT5E,P2RX7,SMPD3
GOBP_BONE_DEVELOPMENT	OPIOID	-0.00861169	0.0120822	0.475996	14	0.927965	brain	PWAS	c5	0.475996	0.998032892	ANXA6,TGM2,ZMPSTE24,CBS,RAB23,SH3PXD2B,PIP4K2A,ANXA2,VPS33B,RPL13,POR,SEMA4D,ECM1,ALPL,VKORC1,SMPD3
GOBP_B_CELL_ACTIVATION	OPIOID	-0.0100347	0.0132173	0.447729	14	0.599222	brain	PWAS	c5	0.447729	0.998032892	CD38,MIF,MNDA,SWAP70,RASGRP1,LGALS1,ADA,PRKCD,CTPS1,STAT6,PTK2B,LYN,TPD52,LRRC8A,EPHB2,PIK3CD,PRKCB,PAWR
GOBP_CALCIUM_ION_HOMEOSTASIS	OPIOID	-0.000139605	0.00727614	0.984692	33	0.577506	brain	PWAS	c5	0.984692	0.998032892	ANXA6,WFS1,TGM2,HSP90B1,PLCG1,IMMT,HTT,HEXB,RMDN3,ATP2B4,DIAPH1,MCUR1,SCGN,PSEN1,ATP13A2,MICU1,ERO1A,SLC24A2,PTK2B,LYN,ATP13A1,GSTM2,SRI,FKBP1A,RYR2,STIM1,ITPR1,ALPL,NT5E,VAPB,PRKCB,P2RX7,UBASH3B,BNIP3,LIME1,GSTO1
GOBP_CALCIUM_ION_TRANSMEMBRANE_IMPORT_INTO_CYTOSOL	OPIOID	-0.0039174	0.008298	0.636863	19	0.439521	brain	PWAS	c5	0.636863	0.998032892	PLCG1,HTT,ATP2B4,DIAPH1,TRPV2,PPP3CC,ERO1A,SLC24A2,CACNA2D1,PTK2B,LYN,GSTM2,SRI,FKBP1A,RYR2,ITPR1,CACNB3,P2RX7,UBASH3B,LIME1,GSTO1
GOBP_CALCIUM_ION_TRANSMEMBRANE_TRANSPORT	OPIOID	-0.00250388	0.00721974	0.728734	33	0.686578	brain	PWAS	c5	0.728734	0.998032892	ANXA6,PLCG1,HTT,BIN1,ATP2B4,DIAPH1,MCUR1,PMPCB,ANXA2,CACNA2D2,PSEN1,TRPV2,PPP3CC,MICU1,TRPM3,ERO1A,SLC24A2,CACNA2D1,PTK2B,LYN,GSTM2,SRI,PDE4B,PANX1,FKBP1A,EHD3,ANO6,RYR2,STIM1,SESTD1,ITPR1,NIPSNAP2,CACNB3,P2RX7,UBASH3B,HPCA,LIME1,GSTO1
GOBP_CALCIUM_ION_TRANSPORT	OPIOID	-0.00446876	0.00654066	0.494463	43	0.825794	brain	PWAS	c5	0.494463	0.998032892	ANXA6,WFS1,PLCG1,ZMPSTE24,HTT,BIN1,ATP2B4,DIAPH1,HOMER2,MCUR1,HOMER1,PMPCB,ANXA2,CACNA2D2,PSEN1,TRPV2,PPP3CC,MICU1,TRPM3,PACSIN3,ERO1A,SLC24A2,LGALS3,CACNA2D1,PTK2B,LYN,TSPO,GSTM2,SRI,PANX1,FKBP1A,EHD3,ANO6,RYR2,EPB41,STIM1,SESTD1,ITPR1,PRKCB,NIPSNAP2,AGT,ACE,CACNB3,P2RX7,UBASH3B,HPCA,LIME1,GSTO1
GOBP_CALCIUM_MEDIATED_SIGNALING	OPIOID	-0.0063111	0.00904683	0.485425	21	0.257871	brain	PWAS	c5	0.485425	0.998032892	MCTP1,PDK2,CDH13,PLCG1,ZMPSTE24,HTT,ATP2B4,HOMER2,ADA,HINT1,PPP3CC,RIT2,PTK2B,GSTM2,RYR2,ITPR1,LMCD1,P2RX7,CAMKK2,HPCA,GSTO1
GOBP_CANONICAL_WNT_SIGNALING_PATHWAY	OPIOID	-0.0174451	0.0162321	0.282496	11	0.395781	brain	PWAS	c5	0.282496	0.998032892	PRKN,USP47,TPBG,MCC,RAB5A,PSEN1,CTNND1,RUVBL1,LRP4,GSKIP,GPC5,EGFR,GNAQ,PLPP3
GOBP_CARBOHYDRATE_BIOSYNTHETIC_PROCESS	OPIOID	-0.00336605	0.00819477	0.681251	26	0.26272	brain	PWAS	c5	0.681251	0.998032892	PDK2,DGKQ,NANS,AGL,ACADM,SORBS1,PGD,PGAM2,ISYNA1,NLN,PCK2,IMPA1,PGP,USP7,GYS1,SLC25A13,GBE1,MDH2,AKR1B1,PTK2B,GPT,FBP1,PGM1,PC,SLC25A12,B4GAT1,AKR1A1,SORD,GYG1,TPI1
GOBP_CARBOHYDRATE_CATABOLIC_PROCESS	OPIOID	0.00783065	0.00572719	0.171539	38	0.686075	brain	PWAS	c5	0.171539	0.998032892	STBD1,GM2A,ADPGK,AGL,PGM2,HEXB,ABHD10,NAGA,PGD,GALT,TIGAR,PGAM2,FLCN,PFKP,PFKM,PSEN1,PFKL,PYGB,CTBS,GALM,IDNK,FBP1,PGM1,LDHA,TREX1,EIF6,MAN2C1,SLC25A12,NEU3,GALK1,GLB1,P2RX7,DHTKD1,NUDT5,SORD,PYGM,ARL2,GAA,TPI1
GOBP_CARBOHYDRATE_DERIVATIVE_CATABOLIC_PROCESS	OPIOID	0.0093901	0.0053683	0.0802609	44	0.871545	brain	PWAS	c5	0.0802609	0.998032892	GM2A,IDUA,HEXA,PDE2A,MLYCD,SUCLG1,HEXB,AMPD3,ABHD10,NAGA,ENPP4,PRTFDC1,GALT,GNPDA1,ADA,PDE4C,HINT1,NT5C2,PRKCD,GPD1L,ITPA,TYMP,NAGK,NUDT19,FUCA2,CTBS,SUCLG2,PNP,FBXO2,FBXO6,CDA,ACOT7,MTAP,GDA,GBA2,NUDT3,PDE4B,GALC,DUT,NT5E,NEU3,GLB1,NUDT16,NT5C1A
GOBP_CARBOHYDRATE_HOMEOSTASIS	OPIOID	-0.0152176	0.00946911	0.108038	17	0.995268	brain	PWAS	c5	0.108038	0.998032892	PDK2,WFS1,PTPRN2,ABCC8,APPL2,C2CD2L,BAIAP3,NDUFAF2,PCK2,PFKM,GPX1,HECTD4,GCLC,SLC16A1,ENDOG,LRRC8A,SRI,OAS1,ICAM1,ACE,SERPINF1,STX4,HLA-DRB1
GOBP_CARBOXYLIC_ACID_TRANSPORT	OPIOID	-0.00310824	0.00727482	0.66919	33	0.9885	brain	PWAS	c5	0.66919	0.998032892	SLC7A11,SLC1A1,SLC25A32,SLC16A7,SLC6A11,ABCG2,ARL6IP5,SLC6A7,MIF,SLC7A2,SLC7A8,EMB,SFXN5,PSEN1,SLC25A29,AKR1C1,CES1,SFXN3,SLC16A1,ABAT,SLC25A13,SLC7A5,SLC1A4,SLC17A6,LRRC8A,LRRC8C,SLC6A17,SLC25A22,SLC5A6,SLC25A12,AGT,GIPC1,ACE,P2RX7,ABCD3,SLC13A5,SLC7A6,SLC25A15
GOBP_CARDIAC_MUSCLE_CELL_DIFFERENTIATION	OPIOID	0.0148288	0.0126016	0.239298	10	0.438371	brain	PWAS	c5	0.239298	0.998032892	PDLIM5,SORBS2,ZMPSTE24,ACADM,PI16,ACTN2,TOMM70,ADPRHL1,AGT,CXADR,PLEC
GOBP_CARDIAC_MUSCLE_CONTRACTION	OPIOID	-0.00572941	0.0128447	0.655558	12	0.803254	brain	PWAS	c5	0.655558	0.998032892	BIN1,GPD1L,GSN,CACNA2D1,GSTM2,SRI,PDE4B,EHD3,RYR2,SCN4B,DLG1,GSTO1,GAA
GOBP_CARDIOCYTE_DIFFERENTIATION	OPIOID	0.016881	0.0119014	0.156072	13	0.268756	brain	PWAS	c5	0.156072	0.998032892	PDLIM5,SORBS2,ZMPSTE24,PDCD4,ACADM,PI16,TENM4,MAPK3,EGFR,ACTN2,TOMM70,ADPRHL1,AGT,CXADR,DHX36,PLEC
GOBP_CARTILAGE_DEVELOPMENT	OPIOID	-0.0212164	0.0145985	0.146132	13	0.507379	brain	PWAS	c5	0.146132	0.998032892	ANXA6,ZMPSTE24,CBS,PBXIP1,SCIN,LNPK,MAPK3,POR,EFEMP1,ECM1,SNX19,SMPD3
GOBP_CELLULAR_ALDEHYDE_METABOLIC_PROCESS	OPIOID	0.00312962	0.00664206	0.637511	30	0.576909	brain	PWAS	c5	0.637511	0.998032892	ALDH1A3,ADH5,PNKD,GRHPR,AKR7A3,AKR7A2,ALDH9A1,HAGH,ALDH7A1,DHRS4,DHRS4L2,IDH2,TKT,PDXK,PNPO,ALDH2,AKR1C1,AKR1C3,ALDH3A2,RDH11,IDH1,ESD,HYI,HOGA1,ALPL,GLO1,RDH13,AKR1A1,TPI1
GOBP_CELLULAR_AMINO_ACID_BIOSYNTHETIC_PROCESS	OPIOID	-0.00529281	0.00594181	0.37305	30	0.709159	brain	PWAS	c5	0.37305	0.998032892	CBS,ENOPH1,PCBD1,ALDH18A1,ATP2B4,MTRR,ASNS,BHMT,MTHFD1,SHMT1,ILVBL,ABAT,ASL,GOT2,CPS1,PYCR3,MTHFR,MRI1,ADI1,MTAP,ASS1,APIP,PSAT1,GLS,SLC25A12,PSPH,SRR,GLS2,BCAT1,PHGDH,GLUD1
GOBP_CELLULAR_AMINO_ACID_CATABOLIC_PROCESS	OPIOID	-0.008844	0.00460161	0.0546138	50	0.58484	brain	PWAS	c5	0.0546138	0.998032892	QDPR,CBS,IVD,ETFB,ATP2B4,MCCC1,MTRR,GCAT,ALDH6A1,GCSH,SHMT1,HIBADH,GSTZ1,ABAT,ALDH5A1,HMGCLL1,DDAH1,SARDH,GOT2,RIDA,ADHFE1,KYAT1,GPT,AUH,CRYM,HIBCH,GLS,FAH,DLD,ALDH4A1,KYAT3,PRODH,HAAO,HNMT,HMGCL,DDAH2,GLS2,ASRGL1,ASPA,DBT,ECHS1,GLUD1,ACADSB,ETFA
GOBP_CELLULAR_AMINO_ACID_METABOLIC_PROCESS	OPIOID	-0.00577289	0.00297473	0.0523014	104	0.63698	brain	PWAS	c5	0.0523014	0.998032892	SLC7A11,QDPR,CBS,ENOPH1,ADSS2,PPAT,GARS1,TARS3,PCBD1,IVD,ETFB,ALDH18A1,GGT5,ATP2B4,MCCC1,TARS1,AARS2,PARS2,MTRR,ASNS,HARS1,HARS2,RARS1,GCAT,TST,LARS1,BHMT,ALDH6A1,PFAS,EARS2,YARS2,MTHFD1,GCSH,SHMT1,HIBADH,GART,PEPD,ILVBL,GSTZ1,DGLUCY,GCDH,ABAT,AARS1,LARS2,ALDH5A1,SLC25A13,NARS2,HMGCLL1,ASL,CTPS1,DDAH1,SARDH,GOT2,CPS1,MSRA,RIDA,PYCR3,QRSL1,ADHFE1,SARS1,WARS1,MTHFR,KYAT1,BPHL,MRI1,GPT,ADI1,MTAP,AUH,ASS1,APIP,PSAT1,CRYM,HIBCH,GLS,WARS2,FAH,DLD,ALDH4A1,KYAT3,PRODH,CARS2,GFPT1,SLC25A12,FARS2,SCLY,HAAO,FARSB,THNSL2,HNMT,NIT2,HMGCL,PSPH,SRR,SARS2,DDAH2,GLS2,ASRGL1,BCAT1,EPRS1,IARS2,FN3K,MMUT,PHGDH,DARS2,ASPA,DBT,ECHS1,GLUD1,ACADSB,ETFA
GOBP_CELLULAR_BIOGENIC_AMINE_METABOLIC_PROCESS	OPIOID	-0.0106999	0.00734408	0.145132	15	0.926392	brain	PWAS	c5	0.145132	0.998032892	NAAA,SLC1A1,COMT,MOXD1,PRKN,PNKD,GDE1,ITGB2,ALDH2,PDE1B,ABAT,GDPD1,GCDH,SAT2,HAAO,HNMT,ITGAM,SULT1A2,SULT1A1
GOBP_CELLULAR_CARBOHYDRATE_BIOSYNTHETIC_PROCESS	OPIOID	-0.0152674	0.010952	0.16331	10	0.354558	brain	PWAS	c5	0.16331	0.998032892	AGL,ACADM,SORBS1,ISYNA1,PCK2,IMPA1,PGP,GYS1,GBE1,FBP1,B4GAT1,GYG1
GOBP_CELLULAR_CARBOHYDRATE_CATABOLIC_PROCESS	OPIOID	0.0120112	0.00878915	0.171754	13	0.402798	brain	PWAS	c5	0.171754	0.998032892	STBD1,AGL,PGM2,ABHD10,PGD,TIGAR,PFKM,PYGB,IDNK,SORD,GAA,PYGM,TPI1
GOBP_CELLULAR_CARBOHYDRATE_METABOLIC_PROCESS	OPIOID	-0.000138814	0.00532392	0.979199	49	0.499605	brain	PWAS	c5	0.979199	0.998032892	STBD1,PDK2,DGKQ,IDUA,ZMPSTE24,MLYCD,AGL,PGM2,PRKN,ACADM,ABHD10,SORBS1,PGD,TIGAR,PPIP5K2,ISYNA1,NLN,PCK2,IMPA1,PFKM,GALK2,IDH2,PGP,COX11,NAGK,SHPK,USP7,GYS1,PYGB,IDH1,COQ3,PTK2B,SYNJ2,KHK,GPT,LCMT1,IDNK,INPP5E,FBP1,SYNJ1,PDK1,SLC25A12,RPE,GALK1,GLB1,FGGY,BPNT1,SORD,GYG1,INPP5A,GAA,PYGM
GOBP_CELLULAR_COMPONENT_ASSEMBLY_INVOLVED_IN_MORPHOGENESIS	OPIOID	0.00568406	0.0183635	0.756918	11	0.580016	brain	PWAS	c5	0.756918	0.998032892	CLASP1,LMOD1,FLNC,MYOM2,TENM4,TMOD3,ACTN2,GNPAT,CSRP2,PHLDB1,CFL2,ADPRHL1,CLASP2,PLEC
GOBP_CELLULAR_COMPONENT_DISASSEMBLY	OPIOID	0.00709151	0.00568939	0.212601	69	0.866113	brain	PWAS	c5	0.212601	0.998032892	PARL,GAK,CHMP7,ZMPSTE24,CAPG,CISD2,HTT,PRKN,GFM2,ADD1,PBXIP1,ABCC8,PRKCA,CLASP1,WIPI1,EXOG,SWAP70,MICAL3,SCIN,TIGAR,LMOD1,SH3PXD2B,FER,CARMIL1,CERS1,MAP1S,RIMOC1,PELO,DUSP3,STING1,MICAL1,WIPI2,FSCN1,CHMP4A,UBQLN4,SMCR8,VPS33B,GRWD1,ATP13A2,NAPB,NAPA,VIPAS39,ADD2,TECPR1,VTA1,ATG4B,CHMP1A,MTRF1L,SNX30,GSN,RDX,VPS13C,STMN4,ASPH,TSPO,ADD3,ENDOG,UFL1,IQSEC1,SH3GL2,WASHC2C,STX17,SPTB,CFL2,SYNJ1,CHMP3,ADAM10,PLIN3,RETREG2,ATG7,MELTF,GSPT1,TEX264,CFL1,PRKCB,CLASP2,IST1,CAMKK2,BNIP3,VPS4A,ITGAM,NSF
GOBP_CELLULAR_GLUCAN_METABOLIC_PROCESS	OPIOID	0.0065429	0.00763507	0.391471	13	0.444117	brain	PWAS	c5	0.391471	0.998032892	STBD1,AGL,PGM2,ACADM,SORBS1,PFKM,GYS1,PYGB,GBE1,KHK,GYG1,GAA,PYGM
GOBP_CELLULAR_GLUCOSE_HOMEOSTASIS	OPIOID	-0.0146491	0.0109828	0.182265	12	0.996861	brain	PWAS	c5	0.182265	0.998032892	PTPRN2,ABCC8,C2CD2L,BAIAP3,NDUFAF2,PCK2,GPX1,GCLC,ENDOG,LRRC8A,SRI,ICAM1,ACE,SERPINF1,STX4,HLA-DRB1
GOBP_CELLULAR_HORMONE_METABOLIC_PROCESS	OPIOID	-0.00184001	0.00810993	0.820514	22	0.576533	brain	PWAS	c5	0.820514	0.998032892	HSD17B11,DGKQ,ALDH1A3,RETSAT,HSD17B12,PLEKHA1,HSD17B4,DHRS4,AKR1C1,AKR1C3,RDH11,AKR1B1,TSPO,DHRS7,CRABP1,RBP1,RDH13,SULT1A1
GOBP_CELLULAR_KETONE_METABOLIC_PROCESS	OPIOID	-0.00422279	0.00475122	0.374121	48	0.550329	brain	PWAS	c5	0.374121	0.998032892	SLC7A11,PDK2,CBR4,DGKQ,MLYCD,CBR1,H6PD,AKR7A2,COQ9,ATP2B4,APPL2,SIRT5,BHMT,HAGH,COQ6,DHRS4,FABP3,NMT1,CPT1A,AKR1C1,AKR1C3,CES1,COQ5,CYP4F11,PPTC7,GOT2,COQ3,AKR1B1,KYAT1,PANK2,TREX1,EIF6,KYAT3,PDK1,FABP1,NQO2,FDXR,GLO1,ACADVL,AKR1A1,NQO1,VKORC1,COQ7,ERLIN1,TPI1
GOBP_CELLULAR_LIPID_CATABOLIC_PROCESS	OPIOID	-6.89E-05	0.0040946	0.986565	69	0.809128	brain	PWAS	c5	0.986565	0.998032892	HADH,ENPP6,MGST2,GM2A,ETFDH,ACOX3,HEXA,PLCG1,BDH2,MLYCD,HEXB,ACADM,ECH1,IVD,ETFB,NAGA,SCP2,CPT2,ACAA1,HSD17B4,ACAT2,DECR1,GDE1,AMACR,PCK2,PRKCD,ECI1,ACOT8,CPT1A,ILVBL,PLCB1,MCEE,CPT1C,NUDT19,PLPP6,ACADS,ABHD12,DAGLB,GDPD1,CPS1,IDH1,ASAH1,PLA2G4C,GCDH,CRABP1,ECI2,PNPLA7,CRAT,AUH,GBA2,GALC,DECR2,FAAH,FABP1,HACL1,NEU3,SLC27A2,ECHDC1,PLD2,PLD1,ABCD3,ACADVL,ABHD6,ACOX2,ECHS1,ETFA
GOBP_CELLULAR_METABOLIC_COMPOUND_SALVAGE	OPIOID	-0.00509238	0.00669225	0.446695	20	0.39914	brain	PWAS	c5	0.446695	0.998032892	ENOPH1,PGM2,DCK,AMPD3,PRTFDC1,BHMT,ADA,PDXK,DGUOK,NAPRT,PNP,AMPD2,MRI1,CDA,ADI1,MTAP,APIP,APRT,ADSL,ADK
GOBP_CELLULAR_METAL_ION_HOMEOSTASIS	OPIOID	0.00603103	0.0062805	0.336915	47	0.206087	brain	PWAS	c5	0.336915	0.998032892	ANXA6,WFS1,SLC1A1,TGM2,HSP90B1,PLCG1,IMMT,SLC30A9,HTT,HEXB,ISCU,RMDN3,GLRX3,ATP2B4,DIAPH1,MCUR1,AP3D1,SCGN,ATOX1,PSEN1,SCO2,ATP13A2,SLC39A6,MICU1,ERO1A,SLC24A2,PTK2B,LYN,ATP13A1,GSTM2,ACO1,SRI,FXN,FKBP1A,RYR2,STIM1,CYBRD1,ITPR1,VAPB,PRKCB,AGT,CYB561,P2RX7,UBASH3B,BNIP3,ATP1B3,SLC39A12,LIME1,GSTO1
GOBP_CELLULAR_MODIFIED_AMINO_ACID_BIOSYNTHETIC_PROCESS	OPIOID	-0.00419655	0.00834834	0.615189	13	0.407565	brain	PWAS	c5	0.615189	0.998032892	SLC7A11,MGST2,SLC1A1,ACADM,ALDH9A1,GGT5,PLSCR1,HAGH,ATIC,ALDH7A1,MTHFD1,GART,GCLC,BBOX1,GSS,GAMT
GOBP_CELLULAR_MODIFIED_AMINO_ACID_METABOLIC_PROCESS	OPIOID	-0.00299509	0.00426443	0.482465	58	0.766252	brain	PWAS	c5	0.482465	0.998032892	SLC7A11,MGST2,SLC1A1,SLC25A32,ACADM,ARL6IP5,ETHE1,PCYOX1L,ALDH9A1,GSTT2B,GSTT2,GGT5,CPT2,GGH,PLSCR1,MTRR,SOD2,BHMT,HAGH,ATIC,ALDH7A1,CTSB,MTHFD1,SHMT1,GPX1,GART,CPT1A,GSTZ1,CPT1C,ABHD12,SARDH,BBOX1,OSBPL8,GOT2,IDH1,POR,GSTM4,GSTM2,GSTM1,GSTM3,GSTM5,MTHFR,KYAT1,PANK2,CRAT,ASS1,CRYM,GSS,ALDH4A1,PRODH,PCYOX1,GSTP1,GLO1,FOLH1,GPX4,GAMT,GSTO1,OPLAH
GOBP_CELLULAR_OXIDANT_DETOXIFICATION	OPIOID	-0.00808421	0.00606421	0.182498	24	0.884481	brain	PWAS	c5	0.182498	0.998032892	MGST2,SOD3,TXNRD1,CAT,SRXN1,SOD2,GPX1,GSTZ1,PRDX5,TXN,HBG1,HBG2,MGST1,GSTM2,PRDX3,CCS,FABP1,GSTP1,TXNDC17,GPX4,PRDX1,NQO1,PRXL2B,GSTO1,HP,NXN
GOBP_CELLULAR_PROCESS_INVOLVED_IN_REPRODUCTION_IN_MULTICELLULAR_ORGANISM	OPIOID	-0.00355677	0.0128732	0.782324	19	0.138604	brain	PWAS	c5	0.782324	0.998032892	NPM2,HEXB,SLC2A8,NSUN2,OSBP2,FER,PICK1,HOOK1,SBF1,STAU1,PTK2B,PANK2,TDRD7,FNDC3A,PANX1,JAM2,DLD,CXADR,TDRKH
GOBP_CELLULAR_RESPIRATION	OPIOID	0.00157109	0.00555059	0.777139	54	0.866065	brain	PWAS	c5	0.777139	0.998032892	ETFDH,NDUFV3,C2orf69,CAT,SUCLG1,DNAJC30,ISCU,ETFB,NDUFA6,COA6,TRAP1,COQ9,BID,SDHA,NNT,SOD2,NDUFB9,IDH2,SCO2,DGUOK,ME3,SLC25A13,SIRT3,CISD1,SURF1,IDH1,UQCR10,MDH2,SUCLG2,PANK2,ATP5PO,IDH3A,AK4,ACO1,FXN,PNPT1,TREX1,DLD,SLC25A22,SLC25A12,ADSL,CHCHD2,NIPSNAP2,SDHAF4,COX15,PDHB,BNIP3,DHTKD1,NDUFAF1,ARL2,ETFA,PLEC
GOBP_CELLULAR_RESPONSE_TO_ABIOTIC_STIMULUS	OPIOID	-0.00138334	0.00741187	0.851944	32	0.947323	brain	PWAS	c5	0.851944	0.998032892	PPID,ZMPSTE24,ADSS2,STK39,PDE2A,CRYAB,CASP9,USP47,OXSR1,CERS1,RCSD1,ITGA2,EIF2AK4,PRKCD,NMT1,TNKS1BP1,MICU1,RDH11,HRAS,MAPK3,PTPRK,AKR1B1,BAG3,MGMT,TSPO,CASP1,LRRC8C,FBP1,TREX1,AGT,FAS,CNN2,HPCA,BNIP3,DHX36,PLEC
GOBP_CELLULAR_RESPONSE_TO_BIOTIC_STIMULUS	OPIOID	-0.00296045	0.00763814	0.698321	21	0.999343	brain	PWAS	c5	0.698321	0.998032892	WFS1,LBP,ZMPSTE24,PDCD4,MIF,PRKCA,TIGAR,CD14,RIPK2,BCR,SIRPA,SHPK,SLC7A5,MAPK3,LYN,TSPO,CASP1,CDA,EPHB2,CD274,ASS1,PDE4B,CD55,CAPN2,PLSCR4,GSTP1,GFER
GOBP_CELLULAR_RESPONSE_TO_CALCIUM_ION	OPIOID	0.00270836	0.00877003	0.757459	14	0.966278	brain	PWAS	c5	0.757459	0.998032892	CPNE8,ADD1,CPNE2,IQGAP1,AKR1C3,CPNE4,CPNE7,CPNE3,ENDOG,SLC25A24,RASAL1,PPIF,SYT1,CPNE1,HPCA
GOBP_CELLULAR_RESPONSE_TO_CARBOHYDRATE_STIMULUS	OPIOID	-0.0157116	0.0105125	0.135028	14	0.997806	brain	PWAS	c5	0.135028	0.998032892	PTPRN2,SLC2A5,C2CD2L,BAIAP3,NDUFAF2,PCK2,GPX1,PLCB1,GCLC,ENDOG,FBP1,SRI,ICAM1,PRKCB,ACE,SERPINF1,STX4,HLA-DRB1
GOBP_CELLULAR_RESPONSE_TO_CHEMICAL_STRESS	OPIOID	-0.000625023	0.00449174	0.889332	64	0.62665	brain	PWAS	c5	0.889332	0.998032892	SLC7A11,PDK2,SLC1A1,SOD3,STK39,OXR1,CAT,PRKN,SRXN1,ARL6IP5,TRAP1,NUDT2,OXSR1,PLEKHA1,FER,SOD2,RCSD1,SIRPA,PRKCD,RWDD1,GPX1,ATP13A2,LONP1,PRDX5,NCOA7,MICU1,STAU1,TXN,GSKIP,MGST1,STX2,STAT6,MAPK3,PTPRK,EGFR,MEAK7,MSRA,AKR1B1,MGMT,TSPO,CASP1,ENDOG,LRRC8C,FBP1,FXN,SLC25A24,PRDX3,PNPT1,TREX1,PRODH,CCS,LANCL1,PDK1,FABP1,ATG7,CHCHD2,STK24,FAS,CAMKK2,P4HB,PRDX1,BNIP3,SMPD3,NQO1,DIABLO,STX4,GFER,PAWR,PLEC
GOBP_CELLULAR_RESPONSE_TO_EXTERNAL_STIMULUS	OPIOID	0.00824211	0.00689968	0.232257	30	0.752018	brain	PWAS	c5	0.232257	0.998032892	PDK2,CBS,COMT,PDE2A,WIPI1,GDAP1,ASNS,PICK1,LARS1,ITGA2,FLCN,WIPI2,EIF2AK4,NUAK1,TTC5,AKR1C3,SLC7A5,DCPS,MAPK3,LYN,BAG3,ELAPOR1,CASP1,CDA,DEPDC5,PLIN3,ATG7,RALB,KANK2,BRSK1,STK24,AGT,FAS,P2RX7,CNN2,BNIP3,PLEC
GOBP_CELLULAR_RESPONSE_TO_EXTRACELLULAR_STIMULUS	OPIOID	0.00858675	0.00723837	0.235511	23	0.462054	brain	PWAS	c5	0.235511	0.998032892	PDK2,CBS,COMT,WIPI1,GDAP1,ASNS,PICK1,LARS1,FLCN,WIPI2,EIF2AK4,NUAK1,TTC5,AKR1C3,SLC7A5,DCPS,MAPK3,LYN,ELAPOR1,DEPDC5,PLIN3,ATG7,RALB,KANK2,BRSK1,STK24,FAS,P2RX7,PLEC
GOBP_CELLULAR_RESPONSE_TO_HYDROGEN_PEROXIDE	OPIOID	0.00839329	0.00758858	0.268708	15	0.64529	brain	PWAS	c5	0.268708	0.998032892	CAT,TRAP1,PLEKHA1,SIRPA,PRKCD,TXN,STAT6,ENDOG,FXN,FABP1,PPIF,BNIP3,SMPD3,NQO1,PAWR
GOBP_CELLULAR_RESPONSE_TO_INORGANIC_SUBSTANCE	OPIOID	0.0021634	0.00638081	0.734574	26	0.990381	brain	PWAS	c5	0.734574	0.998032892	SLC1A1,CPNE8,STK39,DDI2,PRKN,ADD1,TIGAR,CPNE2,RTF2,IQGAP1,ATP13A2,AKR1C3,CPNE4,CPNE7,ALAD,MAPK3,EGFR,CPNE3,TSPO,ENDOG,FBP1,SLC25A24,TREX1,RASAL1,PPIF,CPNE1,SLC13A5,HPCA,BNIP3,SMPD3,NQO1,CRK,SERPINF1
GOBP_CELLULAR_RESPONSE_TO_INSULIN_STIMULUS	OPIOID	-0.00279754	0.0121471	0.817855	19	0.944162	brain	PWAS	c5	0.817855	0.998032892	PDK2,PTPN1,TBC1D4,SORBS1,SLC2A8,APPL2,FER,AHSG,PCK2,PIP4K2A,PRKCD,APPL1,GCLC,DENND4C,LONP1,OSBPL8,PIP4K2C,RAB15,MYO5A,GPT,FBP1,LPIN1,APRT,PRKCB,NCK1,AGT,EPRS1
GOBP_CELLULAR_RESPONSE_TO_KETONE	OPIOID	-0.0112205	0.0142644	0.431512	10	0.636782	brain	PWAS	c5	0.431512	0.998032892	CASP9,PCK2,RWDD1,AKR1C3,DCPS,ADCY3,FBP1,ASS1,ROCK2,ACE,SERPINF1
GOBP_CELLULAR_RESPONSE_TO_LIGHT_STIMULUS	OPIOID	-0.00168965	0.0137596	0.902268	10	0.334828	brain	PWAS	c5	0.902268	0.998032892	PPID,CASP9,USP47,CERS1,EIF2AK4,PRKCD,NMT1,RDH11,PTPRK,TREX1,DHX36
GOBP_CELLULAR_RESPONSE_TO_OXIDATIVE_STRESS	OPIOID	-0.00181447	0.00494088	0.713443	53	0.423106	brain	PWAS	c5	0.713443	0.998032892	SLC7A11,PDK2,SLC1A1,SOD3,OXR1,CAT,PRKN,SRXN1,ARL6IP5,TRAP1,NUDT2,PLEKHA1,FER,SOD2,SIRPA,PRKCD,RWDD1,GPX1,ATP13A2,LONP1,PRDX5,NCOA7,STAU1,TXN,GSKIP,MGST1,STX2,STAT6,MAPK3,PTPRK,EGFR,MEAK7,MSRA,MGMT,ENDOG,FXN,SLC25A24,PRDX3,PNPT1,TREX1,PRODH,CCS,LANCL1,PDK1,FABP1,CHCHD2,STK24,CAMKK2,P4HB,PRDX1,BNIP3,SMPD3,NQO1,DIABLO,STX4,GFER,PAWR
GOBP_CELLULAR_RESPONSE_TO_OXYGEN_LEVELS	OPIOID	0.00790799	0.00875025	0.366131	17	0.735235	brain	PWAS	c5	0.366131	0.998032892	MGARP,NDRG1,CBS,VASN,TIGAR,PICK1,ERO1A,DDAH1,ENDOG,ADO,AK4,ROCK2,PDK1,ACAA2,FABP1,ATG7,CHCHD2,FAS,P4HB,BNIP3,NPEPPS,HIF1AN
GOBP_CELLULAR_RESPONSE_TO_PEPTIDE	OPIOID	-0.00660923	0.00869081	0.446965	36	0.986844	brain	PWAS	c5	0.446965	0.998032892	PDK2,MGARP,PTPN1,TBC1D4,SORBS1,SLC2A8,APPL2,FER,RIPK2,AHSG,PCK2,PIP4K2A,PRKCD,APPL1,PSEN1,PLCB1,DENND4C,LONP1,OSBPL8,PIP4K2C,STAT6,RAB15,MYO5A,CPS1,CACNA2D1,POR,LYN,ACTN2,GPT,EPHB2,FBP1,ASS1,ROCK2,LPIN1,SNX6,ICAM1,TYK2,APRT,PRKCB,NCK1,AGT,EPRS1,GFER,CRK
GOBP_CELLULAR_RESPONSE_TO_PEPTIDE_HORMONE_STIMULUS	OPIOID	-0.00559513	0.00932643	0.548558	30	0.979831	brain	PWAS	c5	0.548558	0.998032892	PDK2,MGARP,PTPN1,TBC1D4,SORBS1,SLC2A8,APPL2,FER,AHSG,PCK2,PIP4K2A,PRKCD,APPL1,PLCB1,DENND4C,LONP1,OSBPL8,PIP4K2C,STAT6,RAB15,MYO5A,CPS1,POR,LYN,ACTN2,GPT,FBP1,ASS1,ROCK2,LPIN1,TYK2,APRT,PRKCB,NCK1,AGT,EPRS1,CRK
GOBP_CELLULAR_RESPONSE_TO_RADIATION	OPIOID	-0.00526314	0.0101898	0.605497	16	0.645131	brain	PWAS	c5	0.605497	0.998032892	PPID,ZMPSTE24,CRYAB,CASP9,USP47,CERS1,EIF2AK4,PRKCD,NMT1,TNKS1BP1,RDH11,HRAS,PTPRK,MGMT,TREX1,DHX36
GOBP_CELLULAR_RESPONSE_TO_REACTIVE_OXYGEN_SPECIES	OPIOID	0.0026635	0.00669821	0.690893	26	0.375354	brain	PWAS	c5	0.690893	0.998032892	PDK2,SOD3,CAT,TRAP1,PLEKHA1,FER,SOD2,SIRPA,PRKCD,AKR1C3,PRDX5,TXN,STAT6,MAPK3,PTPRK,EGFR,ENDOG,FXN,PRDX3,TREX1,CCS,FABP1,PPIF,CAMKK2,PRDX1,BNIP3,SMPD3,NQO1,PAWR
GOBP_CELLULAR_RESPONSE_TO_STARVATION	OPIOID	0.00606234	0.00840101	0.470528	15	0.209433	brain	PWAS	c5	0.470528	0.998032892	COMT,WIPI1,ASNS,PICK1,LARS1,FLCN,WIPI2,EIF2AK4,NUAK1,TTC5,AKR1C3,SLC7A5,MAPK3,ELAPOR1,DEPDC5,PLIN3,ATG7,RALB,BRSK1,STK24,FAS
GOBP_CELLULAR_RESPONSE_TO_STEROID_HORMONE_STIMULUS	OPIOID	-0.00299279	0.0137528	0.82773	12	0.915087	brain	PWAS	c5	0.82773	0.998032892	MGARP,CASP9,PCK2,RWDD1,AKR1C3,CYP7B1,CALCOCO1,SSTR2,UFL1,DDX5,ASS1,YWHAH,CARM1,KANK2,WBP2,ACE,PAK1,SERPINF1
GOBP_CELLULAR_RESPONSE_TO_TOPOLOGICALLY_INCORRECT_PROTEIN	OPIOID	0.0146772	0.0182817	0.422069	11	0.92146	brain	PWAS	c5	0.422069	0.998032892	WFS1,PTPN1,TMEM33,PRKN,TOR1A,ERO1A,BAG3,UFL1,PIGBOS1,ATXN3,UGGT1,ERLEC1,VAPB,YOD1,NCK1,HSPA1L
GOBP_CELLULAR_RESPONSE_TO_TOXIC_SUBSTANCE	OPIOID	-0.00471259	0.00514437	0.359631	34	0.962397	brain	PWAS	c5	0.359631	0.998032892	MGST2,SOD3,TXNRD1,ADH5,CAT,PRKN,SRXN1,ABCG2,SOD2,CERS1,GPX1,GSTZ1,PRDX5,RDH11,TXN,HBG1,HBG2,MGST1,ESD,GSTM2,GSTM1,GSTM3,PRDX3,CCS,FABP1,GSTP1,TXNDC17,GPX4,PRDX1,AKR1A1,NQO1,PRXL2B,GFER,GSTO1,HP,MTARC2,MTARC1,NXN
GOBP_CELLULAR_RESPONSE_TO_XENOBIOTIC_STIMULUS	OPIOID	0.000488241	0.00508297	0.923477	36	0.760024	brain	PWAS	c5	0.923477	0.998032892	ACSL1,CBR1,CBR3,ACAA1,N6AMT1,CERS1,CMBL,AS3MT,EPHX1,UMPS,PPM1F,AKR1C1,RAP2A,CRYZ,GUK1,POR,PON3,GSTM4,GSTM2,GSTM1,GSTM3,BPHL,FBP1,PDE4B,TPMT,NCEH1,GSTP1,NQO1,VKORC1,GSTO1,SULT1A2,SULT1A1
GOBP_CELLULAR_SENESCENCE	OPIOID	0.0233264	0.0108038	0.0308435	11	0.855346	brain	PWAS	c5	0.0308435	0.998032892	MAPK10,ZMPSTE24,AKT3,MIF,EEF1E1,MAP2K1,NUAK1,NEK4,PRKCD,OPA1,HRAS,PNPT1,ULK3,PAWR,HLA-G
GOBP_CELLULAR_TRANSITION_METAL_ION_HOMEOSTASIS	OPIOID	0.0155644	0.0105985	0.141953	16	0.291932	brain	PWAS	c5	0.141953	0.998032892	SLC1A1,SLC30A9,ISCU,GLRX3,AP3D1,ATOX1,SCO2,ATP13A2,SLC39A6,ACO1,SRI,FXN,CYBRD1,CYB561,SLC39A12
GOBP_CELL_ACTIVATION_INVOLVED_IN_IMMUNE_RESPONSE	OPIOID	-0.00120227	0.00963765	0.900724	19	0.725473	brain	PWAS	c5	0.900724	0.998032892	LBP,ANXA3,AP1G1,SWAP70,RASGRP1,FER,LGALS1,RIPK2,ADA,BCR,ITGB2,EIF2AK4,PSEN1,S100A13,STAT6,LGALS3,PTK2B,LYN,SNX6,TREX1,ICAM1,PIK3CD,DYSF,STX4,ITGAM,HLA-DRB1
GOBP_CELL_CELL_ADHESION_VIA_PLASMA_MEMBRANE_ADHESION_MOLECULES	OPIOID	-0.00573463	0.0121902	0.638048	16	0.604953	brain	PWAS	c5	0.638048	0.998032892	CDH13,SPARCL1,ARVCF,CDH6,CDH9,IGSF21,PVR,EMB,ITGB2,PLXNB2,ALCAM,TENM4,RIC8A,ICAM1,MPZ,CNTN2,ROBO1,CXADR,ITGAM
GOBP_CELL_CELL_JUNCTION_ASSEMBLY	OPIOID	0.0015795	0.0111097	0.886943	18	0.90109	brain	PWAS	c5	0.886943	0.998032892	ARVCF,PRKCA,CDH6,FER,CDH9,FLCN,AFDN,FSCN1,MPP7,CTNND1,TLN2,GNPAT,EPHB2,ROCK2,DLG1,AGT,ACE,PDCD6IP,TBCD,VCL,ARL2
GOBP_CELL_CELL_JUNCTION_ORGANIZATION	OPIOID	0.00232801	0.00971702	0.810655	27	0.911977	brain	PWAS	c5	0.810655	0.998032892	LIMS1,ARVCF,ADD1,ABCC8,PRKCA,CDH6,FER,CDH9,FLCN,AFDN,FSCN1,MPP7,NUMB,CTNND1,RDX,TLN2,GNPAT,EPHB2,ROCK2,ADAM10,DLG1,AGT,CXADR,ACE,PDCD6IP,TBCD,VCL,ARL2,PLEC
GOBP_CELL_CELL_SIGNALING_BY_WNT	OPIOID	-0.00883627	0.0123904	0.475752	19	0.412663	brain	PWAS	c5	0.475752	0.998032892	CPE,PRKN,MACF1,PBXIP1,USP47,TPBG,MCC,RAB5A,PSEN1,CTNND1,TAX1BP3,RUVBL1,LRP4,GSKIP,CALCOCO1,GPC5,DAAM1,EGFR,GRK5,ARL6,GNAQ,PLPP3,MESD,WWOX,NXN
GOBP_CELL_CHEMOTAXIS	OPIOID	-0.00845227	0.0109593	0.440562	21	0.884812	brain	PWAS	c5	0.440562	0.998032892	LBP,STK39,C1QBP,MIF,DDT,OXSR1,SWAP70,TPBG,THBS4,HRG,ITGB2,PRKCD,LGALS3,MAPK3,PTK2B,LYN,SCG2,PDE4B,ADAM10,ANO6,PIK3CD,DOCK4,CXADR,PREX1,CRK,PLEC
GOBP_CELL_CYCLE_CHECKPOINT_SIGNALING	OPIOID	0.0174475	0.0128617	0.174923	12	0.943791	brain	PWAS	c5	0.174923	0.998032892	NSUN2,EIF2AK4,FBXO6,RPA2,RINT1,LCMT1,TIPRL,TREX1,MRE11,BRSK1,VPS4A
GOBP_CELL_CYCLE_G1_S_PHASE_TRANSITION	OPIOID	0.0005237	0.0110481	0.962193	16	0.707547	brain	PWAS	c5	0.962193	0.998032892	MBLAC1,SUSD2,ATP2B4,APPL2,BID,APPL1,PLCB1,GPNMB,RDX,EGFR,BTN2A2,RPA2,TREX1,CRLF3,CDK18,RRM1,DLG1,KANK2,GSPT1,NASP,CUL2,BCAT1,MLF1
GOBP_CELL_CYCLE_G2_M_PHASE_TRANSITION	OPIOID	0.0146137	0.0139186	0.293747	10	0.738202	brain	PWAS	c5	0.293747	0.998032892	RRM2B,USP47,TPD52L1,PLCB1,RINT1,LCMT1,MRE11,AVEN,RRM1,BRSK1,VPS4A
GOBP_CELL_DEATH_IN_RESPONSE_TO_OXIDATIVE_STRESS	OPIOID	-0.00285637	0.00977707	0.770172	17	0.82417	brain	PWAS	c5	0.770172	0.998032892	SLC7A11,SLC1A1,OXR1,PRKN,ARL6IP5,TRAP1,SOD2,PRKCD,GPX1,NCOA7,TXN,GSKIP,MEAK7,ENDOG,BAG5,PRODH,LANCL1,PDK1,STK24,P4HB,DIABLO,GFER,PAWR
GOBP_CELL_GROWTH	OPIOID	0.0072621	0.00676054	0.282738	39	0.945041	brain	PWAS	c5	0.282738	0.998032892	PDLIM5,CD38,SORBS2,TNC,IGFBP7,CRYAB,PRKN,MACF1,USP47,N6AMT1,PI16,DBN1,DBNL,FLCN,HRG,PLXNA1,EIF2AK4,IQGAP1,TRPV2,ALCAM,DNPH1,DCC,EGFR,PTK2B,DIP2B,SH3GL2,CDA,FBP1,SEMA4D,FXN,CRLF3,NRCAM,ADAM10,RASAL1,LIMK1,RTN4,RAPH1,TOMM70,OGFR,MELTF,AGT,IST1,CPNE1,VCL
GOBP_CELL_JUNCTION_ASSEMBLY	OPIOID	-0.00511592	0.00820119	0.532758	46	0.94952	brain	PWAS	c5	0.532758	0.998032892	PDLIM5,LIMS1,RAPGEF2,ARVCF,DNM3,MACF1,SORBS1,PRKCA,CLASP1,TPBG,CDH6,DBNL,FER,CDH9,SDC4,ITGA2,BCR,DUSP3,HRG,AFDN,FSCN1,MPP7,ACTN1,CTNND1,PLXNB2,PPM1F,ADD2,LRP4,TLN2,PTPRK,PTK2B,ACTN2,GNPAT,EPHB2,SEMA4D,ROCK2,NRCAM,RAB29,SLK,CNTN5,CORO1C,ITGA6,DLG1,PEAK1,CLASP2,FARP1,AGT,ACE,GAP43,PLXND1,PDCD6IP,TBCD,VCL,AGRN,ARL2,PLEC
GOBP_CELL_KILLING	OPIOID	0.00123621	0.00932946	0.894584	21	0.779189	brain	PWAS	c5	0.894584	0.998032892	STX7,PLEKHM2,AP1G1,RASGRP1,PVR,CTSC,CD55,ICAM1,CFH,SERPINB9,LYZ,P2RX7,HLA-B,PRDX1,ITGAM,GFER,CTSH,CRK,HLA-G,HLA-A,HLA-DRB1
GOBP_CELL_MATRIX_ADHESION	OPIOID	-0.0115016	0.0111817	0.303663	29	0.662548	brain	PWAS	c5	0.303663	0.998032892	CDH13,LIMS1,PLEKHA2,PPFIA2,MACF1,SORBS1,CLASP1,NID2,SDC4,ITGA2,BCR,DUSP3,RASA1,HRG,ITGB2,ACTN1,PPM1F,EPDR1,RRAS,PTPRK,PTK2B,GFUS,ACTN2,ROCK2,SLK,CORO1C,ITGA6,PEAK1,CLASP2,VCL,ITGAM
GOBP_CELL_MATURATION	OPIOID	-0.0082324	0.0178132	0.643973	10	0.775485	brain	PWAS	c5	0.643973	0.998032892	PICK1,FAM210B,FARP2,AKR1B1,PTK2B,TDRD7,NRCAM,DLD,CNTN2,TDRKH,AGRN
GOBP_CELL_RECOGNITION	OPIOID	-0.00200671	0.0140476	0.886408	13	0.913797	brain	PWAS	c5	0.886408	0.998032892	LBP,CLGN,VCAN,EMB,LGALS3,CRTAC1,EPHB2,NTM,NRCAM,EFNB3,CNTN2,TUB,RTN4,DLG1,ROBO1,GAP43,HSPA1L
GOBP_CELL_REDOX_HOMEOSTASIS	OPIOID	-0.00675678	0.00730894	0.35525	14	0.159004	brain	PWAS	c5	0.35525	0.998032892	TXNRD1,GLRX5,GLRX3,GPX1,GCLC,PRDX5,ERO1A,TXN,PRDX3,DLD,BOLA1,PRDX1,NQO1
GOBP_CELL_SUBSTRATE_ADHESION	OPIOID	-0.0027556	0.00800417	0.730643	41	0.424997	brain	PWAS	c5	0.730643	0.998032892	CDH13,LIMS1,PLEKHA2,DOCK5,PPFIA2,C1QBP,MACF1,HSD17B12,SORBS1,CLASP1,NID2,FER,CARMIL1,SDC4,ITGA2,BCR,DUSP3,RASA1,HRG,ITGB2,ACTN1,PPM1F,SORBS3,EPDR1,RRAS,MEGF9,PTPRK,PTK2B,GFUS,ACTN2,WASHC2C,ROCK2,SLK,RSU1,CORO1C,ITGA6,MERTK,MELTF,PEAK1,CLASP2,P4HB,TBCD,VCL,ITGAM,PREX1,ARL2,CRK
GOBP_CELL_SUBSTRATE_JUNCTION_ORGANIZATION	OPIOID	-0.005968	0.0136774	0.662589	22	0.928256	brain	PWAS	c5	0.662589	0.998032892	LIMS1,MACF1,SORBS1,RAB8B,CLASP1,SDC4,ITGA2,BCR,DUSP3,HRG,ACTN1,PPM1F,PTPRK,PTK2B,ACTN2,IQSEC1,ROCK2,SLK,CORO1C,ITGA6,PEAK1,CLASP2,VCL,PLEC
GOBP_CERAMIDE_METABOLIC_PROCESS	OPIOID	0.0187833	0.00833176	0.0241699	17	0.895503	brain	PWAS	c5	0.0241699	0.998032892	GM2A,HEXA,HEXB,NAGA,CERS1,PRKCD,CERS4,SIRT3,ASAH1,GBA2,GALC,PLPP3,NEU3,P2RX7,SMPD3
GOBP_CHAPERONE_MEDIATED_PROTEIN_FOLDING	OPIOID	-0.0130566	0.0120989	0.280518	16	0.509566	brain	PWAS	c5	0.280518	0.998032892	PPID,GAK,TRAP1,TOR1B,TOR1A,UNC45A,ERO1A,CHORDC1,FKBP1A,FKBP5,DNAJB4,PDIA4,DNAJB1,HSPA1L
GOBP_CHLORIDE_TRANSPORT	OPIOID	-0.00330856	0.0165796	0.841828	11	0.678098	brain	PWAS	c5	0.841828	0.998032892	GABRB1,CLCN3,SLC1A1,SLC1A4,TSPO,ANO5,SLC17A6,LRRC8A,ANO6,CLCC1,PCYOX1,TTYH3,SLC4A8
GOBP_CHROMATIN_REMODELING	OPIOID	0.0226927	0.0138096	0.100329	14	0.942451	brain	PWAS	c5	0.100329	0.998032892	NPM2,SART3,LMNB1,FAM172A,H1-0,GRWD1,CENPV,RUVBL1,H1-2,H1-3,MTHFR,NAP1L4,CHD1L,WBP2,YEATS4,NASP,NUDT5,PAK1
GOBP_CHROMOSOME_SEGREGATION	OPIOID	0.00486478	0.0116466	0.676166	14	0.509547	brain	PWAS	c5	0.676166	0.998032892	CHMP7,PLSCR1,RGS14,MAP1S,CHMP4A,NUDC,CHMP1A,DIS3L2,RMDN1,MMS19,LCMT1,NUMA1,MRE11,CHMP3,EML4,MAPRE1,PDCD6IP,VPS4A
GOBP_CILIUM_ORGANIZATION	OPIOID	-0.00982003	0.00909233	0.280127	29	0.936358	brain	PWAS	c5	0.280127	0.998032892	NEK1,IFT27,TBC1D1,HTT,TBC1D10A,CCDC32,RAB8B,EHD4,GDI2,RAB23,ABLIM1,KIF3A,NUDCD3,TBC1D9B,CCP110,ARL3,IQCB1,DNAL1,BBS9,TBC1D17,PCNT,GSN,PCM1,ARL6,TBC1D13,EVI5L,CEP41,MAP4,EHD3,TUB,CCDC88A,TBC1D5,SEPTIN9,EHD1
GOBP_COGNITION	OPIOID	-0.00378233	0.00843759	0.653957	26	0.686019	brain	PWAS	c5	0.653957	0.998032892	SLC7A11,ATP8A1,GM2A,SLC1A1,HTT,CBR3,PRKN,RASGRF1,ARL6IP5,ABCC8,TPBG,RGS14,PRKAR2B,EIF2AK4,CHL1,PSEN1,PLCB1,PDE1B,S100B,RIC8A,NDRG4,EGFR,SLC1A4,ADCY3,EPHB2,SYNJ1,CNTN2,ATAD1,BRSK1,AGT,SERPINF1
GOBP_CONNECTIVE_TISSUE_DEVELOPMENT	OPIOID	-0.00820903	0.0131	0.530891	16	0.299483	brain	PWAS	c5	0.530891	0.998032892	ANXA6,ZMPSTE24,CBS,PBXIP1,SCIN,SH3PXD2B,FTO,LNPK,DHRS7B,HRAS,MAPK3,POR,EFEMP1,ECM1,SNX19,SMPD3
GOBP_CYTOKINESIS	OPIOID	0.00564905	0.0117797	0.63154	21	0.295191	brain	PWAS	c5	0.63154	0.998032892	CHMP7,MYH9,SEPTIN3,CCP110,FLCN,MYH10,ARL3,RASA1,CHMP4A,EXOC6B,CENPV,CHMP1A,TTC19,FSD1,ANXA11,ROCK2,CHMP3,CFL1,SEPTIN9,ALKBH4,GIPC1,IST1,PDCD6IP,VPS4A,EXOC6,PLEC
GOBP_CYTOKINE_MEDIATED_SIGNALING_PATHWAY	OPIOID	0.00186111	0.00690973	0.787663	28	0.756879	brain	PWAS	c5	0.787663	0.998032892	ACSL1,SLC1A1,LIMS1,STK39,PTPN1,PRKN,MX1,OXSR1,APPL2,FER,RIPK2,STING1,APPL1,TRAF3,PLCB1,STAT6,MAPK3,NKIRAS1,PTK2B,LYN,CASP1,TREX1,OAS1,TYK2,ECM1,ADAR,TTLL12,ROBO1,GSTP1,FAS,CPNE1,F3,TXNDC17,P4HB
GOBP_CYTOSKELETON_DEPENDENT_CYTOKINESIS	OPIOID	0.0130639	0.0130262	0.315911	18	0.338601	brain	PWAS	c5	0.315911	0.998032892	CHMP7,SEPTIN3,MYH10,ARL3,RASA1,CHMP4A,EXOC6B,CHMP1A,TTC19,ROCK2,CHMP3,CFL1,SEPTIN9,ALKBH4,IST1,PDCD6IP,VPS4A,EXOC6,PLEC
GOBP_CYTOSOLIC_TRANSPORT	OPIOID	0.00910271	0.00896396	0.309878	31	0.952682	brain	PWAS	c5	0.309878	0.998032892	GCC2,GAK,UBE2O,PPFIA2,PRKN,DNAJC13,TBC1D10A,CORO7,AP1G1,WIPI1,ERC1,MAP2K1,BAIAP3,STX6,PIP4K2A,HOOK1,RAB5A,CES1,USP7,TBC1D17,MAP2K2,RDX,VPS13C,MAPK3,LMAN1,CCDC91,WASHC2C,VPS13A,SNX6,CHMP3,EHD3,RAB29,SNX1,MYO1D,TBC1D5,SNX32,SNF8
GOBP_DEFENSE_RESPONSE_TO_SYMBIONT	OPIOID	-0.007672	0.00911095	0.399752	19	0.810483	brain	PWAS	c5	0.399752	0.998032892	ABCF3,ZMPSTE24,C1QBP,MX1,NLRX1,PLSCR1,TRIM25,STING1,EIF2AK4,TRAF3,ZC3HAV1,CCDC92,CASP1,USP15,TREX1,CHMP3,OAS1,ADAR,IFIT2,IFIT5,TOMM70,ATG7,NT5C3A,BNIP3,DHX36
GOBP_DENDRITE_DEVELOPMENT	OPIOID	-0.00485537	0.00924692	0.599528	27	0.891731	brain	PWAS	c5	0.599528	0.998032892	PDLIM5,MGARP,RAPGEF2,PPFIA2,DNM3,TPBG,DBN1,DBNL,MAP1S,ARHGAP44,NGEF,DGKG,PSEN1,RAP2A,SARM1,LRP4,SULT4A1,DIP2A,DCC,DPYSL5,IQSEC1,TRAPPC4,EPHB2,SEMA4D,YWHAH,PRKG1,CARM1,CFL1,FARP1,DHX36,MAP6,CRK
GOBP_DENDRITE_MORPHOGENESIS	OPIOID	-0.00113408	0.0124285	0.927295	18	0.726231	brain	PWAS	c5	0.927295	0.998032892	PDLIM5,RAPGEF2,PPFIA2,DNM3,TPBG,DBN1,DBNL,ARHGAP44,NGEF,RAP2A,SARM1,LRP4,SULT4A1,DIP2A,DPYSL5,EPHB2,SEMA4D,YWHAH,CFL1,FARP1,DHX36,MAP6
GOBP_DENDRITIC_SPINE_DEVELOPMENT	OPIOID	0.0213879	0.0164346	0.193122	13	0.665667	brain	PWAS	c5	0.193122	0.998032892	PDLIM5,PPFIA2,DNM3,ASAP1,DBN1,DBNL,ARHGAP44,NGEF,PSEN1,DIP2A,IQSEC1,EPHB2,CFL1,DHX36
GOBP_DENDRITIC_SPINE_MORPHOGENESIS	OPIOID	0.0274959	0.0180748	0.128203	11	0.694023	brain	PWAS	c5	0.128203	0.998032892	PDLIM5,PPFIA2,DNM3,DBN1,DBNL,ARHGAP44,NGEF,DIP2A,EPHB2,CFL1,DHX36
GOBP_DEOXYRIBONUCLEOSIDE_MONOPHOSPHATE_METABOLIC_PROCESS	OPIOID	-0.0128575	0.0133472	0.33539	11	0.16526	brain	PWAS	c5	0.33539	0.998032892	DCK,ADA,NT5C2,SHMT1,TYMP,DGUOK,DNPH1,PNP,GDA,DUT,ADK,NT5C1A
GOBP_DEOXYRIBONUCLEOTIDE_BIOSYNTHETIC_PROCESS	OPIOID	-0.00634146	0.0148934	0.67026	10	0.698009	brain	PWAS	c5	0.67026	0.998032892	RRM2B,DCK,AK5,SHMT1,DTYMK,DGUOK,GUK1,DUT,RRM1,ADK
GOBP_DEOXYRIBONUCLEOTIDE_METABOLIC_PROCESS	OPIOID	-0.0177017	0.0118864	0.136425	15	0.274801	brain	PWAS	c5	0.136425	0.998032892	RRM2B,DCK,ADA,AK5,NT5C2,SHMT1,TYMP,DTYMK,DGUOK,GUK1,PNP,GDA,DUT,RRM1,NUDT16,ADK,NT5C1A
GOBP_DEPHOSPHORYLATION	OPIOID	0.00355986	0.00550546	0.517887	51	0.649058	brain	PWAS	c5	0.517887	0.998032892	PTPRN2,HSP90B1,PTPN1,HTT,PPM1K,ACP6,SWAP70,ITGA2,DUSP3,IMPA1,NUAK1,PPP2R5C,MTMR10,IQGAP1,PRKCD,PGP,SBF1,PPM1F,PPP3CC,LHPP,PPP2R5A,PLPP6,PPTC7,LGALS3,PTPRK,EPHX2,SYNJ2,PPP2R2A,PPP1R16A,MTMR6,PTPA,INPP5E,FBP1,SEMA4D,TIPRL,ROCK2,LPIN1,THTPA,SSH1,FKBP1A,SYNJ1,ACP1,DUSP23,PLPP3,HDHD2,THNSL2,PTPMT1,ALPL,NCK1,NCEH1,PSPH,TNS3,GNA12,SMG6,UBASH3B,TIMM50,BPNT1,PPP2R5B,INPP5A
GOBP_DETOXIFICATION	OPIOID	-0.00294444	0.00493797	0.550985	38	0.971838	brain	PWAS	c5	0.550985	0.998032892	MGST2,SOD3,TXNRD1,ADH5,CAT,SRXN1,ABCG2,AKR7A3,OSCP1,SOD2,SLC15A2,GPX1,GSTZ1,PRDX5,RDH11,TXN,HBG1,HBG2,MGST1,ESD,GSTM2,GSTM1,GSTM3,PRDX3,CCS,FABP1,GSTP1,TXNDC17,GPX4,PRDX1,AKR1A1,NQO1,PRXL2B,GSTO1,HP,MTARC2,MTARC1,NXN
GOBP_DEVELOPMENTAL_CELL_GROWTH	OPIOID	0.0051484	0.00838442	0.539187	24	0.977487	brain	PWAS	c5	0.539187	0.998032892	PDLIM5,SORBS2,PRKN,MACF1,PI16,DBN1,DBNL,PLXNA1,EIF2AK4,IQGAP1,TRPV2,ALCAM,DCC,DIP2B,SH3GL2,SEMA4D,NRCAM,RASAL1,LIMK1,RTN4,RAPH1,TOMM70,AGT,IST1,ISLR2,SYT1,CPNE1,VCL
GOBP_DEVELOPMENTAL_GROWTH_INVOLVED_IN_MORPHOGENESIS	OPIOID	-0.00371924	0.00905966	0.681419	20	0.965489	brain	PWAS	c5	0.681419	0.998032892	PRKN,MACF1,DBN1,DBNL,PLXNA1,EIF2AK4,IQGAP1,TRPV2,ALCAM,DCC,DIP2B,SH3GL2,SEMA4D,NRCAM,RASAL1,LIMK1,RTN4,RAPH1,ADPRHL1,IST1,ISLR2,SYT1,CPNE1,VCL
GOBP_DEVELOPMENTAL_MATURATION	OPIOID	-0.021078	0.0132236	0.110944	20	0.843834	brain	PWAS	c5	0.110944	0.998032892	CLCN3,AP1G1,NSUN2,AP3D1,PICK1,IGSF21,BAIAP3,FAM210B,FARP2,UNC13C,AKR1B1,PTK2B,SEMA4D,TDRD7,NRCAM,DLD,CNTN2,BCAN,SNX19,TDRKH,AGRN
GOBP_DICARBOXYLIC_ACID_METABOLIC_PROCESS	OPIOID	-0.0059565	0.00477766	0.212493	45	0.380905	brain	PWAS	c5	0.212493	0.998032892	SLC7A11,SLC25A32,ADSS2,GRHPR,ALDH18A1,MTRR,SDHA,ATIC,PCK2,MTHFD1,IDH2,SHMT1,ACOT4,ACOT8,DGLUCY,D2HGDH,ME3,ALDH5A1,ASL,GOT2,QPRT,IDH1,MDH2,ADHFE1,ASS1,ACSF3,ME1,L2HGDH,GLS,ALDH4A1,KYAT3,PRODH,ME2,SLC25A12,HAAO,NIT2,GLS2,ASPA,GLUD1
GOBP_DICARBOXYLIC_ACID_TRANSPORT	OPIOID	0.00321464	0.0111667	0.773441	16	0.92322	brain	PWAS	c5	0.773441	0.998032892	SLC7A11,SLC1A1,SLC25A32,ARL6IP5,PSEN1,SLC16A1,ABAT,SLC25A13,SLC1A4,SLC17A6,LRRC8A,LRRC8C,SLC25A22,SLC25A12,GIPC1,P2RX7,SLC13A5
GOBP_DIVALENT_INORGANIC_CATION_HOMEOSTASIS	OPIOID	0.00409133	0.00704903	0.561638	37	0.481992	brain	PWAS	c5	0.561638	0.998032892	ANXA6,WFS1,SLC1A1,TGM2,HSP90B1,PLCG1,IMMT,SLC30A9,HTT,PRKN,HEXB,RMDN3,ATP2B4,DIAPH1,MCUR1,AP3D1,SCGN,CNNM2,PSEN1,ATP13A2,SLC39A6,MICU1,ERO1A,SLC24A2,PTK2B,LYN,ATP13A1,GSTM2,SRI,FKBP1A,RYR2,STIM1,ITPR1,ALPL,NT5E,VAPB,PRKCB,P2RX7,UBASH3B,BNIP3,SLC39A12,CNNM1,LIME1,GSTO1
GOBP_DNA_BIOSYNTHETIC_PROCESS	OPIOID	-0.00124945	0.0131457	0.924278	15	0.757515	brain	PWAS	c5	0.924278	0.998032892	RCHY1,RRM2B,CERS1,LIG3,TNKS1BP1,MAPK3,PTK2B,TREX1,MRE11,RRM1,TERF2IP,SMG6,RPA1,GFER,SMPD3
GOBP_DNA_RECOMBINATION	OPIOID	0.000707226	0.0119836	0.952939	16	0.631994	brain	PWAS	c5	0.952939	0.998032892	SWAP70,H1-0,LIG3,UBQLN4,RUVBL1,STAT6,H1-2,H1-3,ENDOG,RPA2,MMS19,TREX1,MRE11,TERF2IP,YEATS4,RECQL,RPA1
GOBP_DNA_REPLICATION	OPIOID	0.00487687	0.00987392	0.621367	18	0.847824	brain	PWAS	c5	0.621367	0.998032892	ZMPSTE24,NPM2,RRM2B,PTMS,LIG3,RTF2,GRWD1,SSBP1,RUVBL1,EGFR,ENDOG,RPA2,LPIN1,TREX1,MRE11,DUT,RRM1,CCDC88A,CARM1,RECQL,NASP,RPA1,FAF1
GOBP_DNA_TEMPLATED_DNA_REPLICATION	OPIOID	0.00387138	0.0116269	0.739158	11	0.649891	brain	PWAS	c5	0.739158	0.998032892	ZMPSTE24,RRM2B,LIG3,RTF2,SSBP1,ENDOG,MRE11,RRM1,CARM1,RECQL,RPA1
GOBP_DOUBLE_STRAND_BREAK_REPAIR	OPIOID	-0.013869	0.0115837	0.231196	14	0.364801	brain	PWAS	c5	0.231196	0.998032892	LIG3,UBQLN4,TNKS1BP1,ATP23,RUVBL1,MGMT,RPA2,MMS19,MRE11,TERF2IP,YEATS4,RECQL,RPA1
GOBP_EAR_DEVELOPMENT	OPIOID	0.0234375	0.011982	0.0504579	14	0.896583	brain	PWAS	c5	0.0504579	0.998032892	ALDH1A3,IFT27,GSDME,LRIG1,SDC4,BCR,PLS1,ATG4B,MAPK3,SCRIB,EPHB2,ADAM10,MYO6,ATP8A2,HPCA
GOBP_ELECTRON_TRANSPORT_CHAIN	OPIOID	-0.00217448	0.00637141	0.732888	48	0.238673	brain	PWAS	c5	0.732888	0.998032892	QDPR,ETFDH,ADH5,NDUFV3,ISCU,ETFB,NDUFA6,COA6,AKR7A3,AKR7A2,COQ9,BID,SDHA,SOD2,NDUFB9,SCO2,COX11,ALDH2,DGUOK,SLC25A13,SURF1,UQCR10,POR,AKR1B1,GFUS,ASPH,PLEC,ALDH4A1,ME1,FDX2,DLD,SLC25A22,ME2,SLC25A12,HAAO,CHCHD2,NQO2,CYB561,COX15,NDUFAF1,PHGDH,ETFA
GOBP_EMBRYONIC_ORGAN_DEVELOPMENT	OPIOID	0.0129127	0.0113956	0.257159	18	0.356393	brain	PWAS	c5	0.257159	0.998032892	ALDH1A3,LRIG1,PPIL1,ADA,MAP2K1,BCR,MTHFD1,PLS1,PSEN1,PLCD3,NDRG4,MAPK3,EGFR,SCRIB,EPHB2,EFEMP1,HSCB,RYR2,MYO6,DLG1,ATP8A2
GOBP_EMBRYONIC_ORGAN_MORPHOGENESIS	OPIOID	0.0113426	0.0125963	0.36787	15	0.268765	brain	PWAS	c5	0.36787	0.998032892	ALDH1A3,LRIG1,BCR,MTHFD1,PLS1,PSEN1,NDRG4,MAPK3,SCRIB,EPHB2,EFEMP1,RYR2,MYO6,DLG1,ATP8A2
GOBP_ENDOCYTIC_RECYCLING	OPIOID	0.0151117	0.0196965	0.442947	10	0.672547	brain	PWAS	c5	0.442947	0.998032892	RAB8B,EHD4,ARHGAP44,STX6,RAB7A,ARHGAP1,SNX30,NDRG4,ACTN2,SCRIB,ACAP2,WASHC2C,EHD3,CCDC93,SNX27,SNF8,GGA3,EHD1
GOBP_ENDOPLASMIC_RETICULUM_ORGANIZATION	OPIOID	-0.00329483	0.0109459	0.763406	15	0.389118	brain	PWAS	c5	0.763406	0.998032892	GAK,TMEM33,BNIP1,EMC1,TOR1B,CAMLG,LNPK,ATL3,ESYT2,LMAN1,TOR1AIP2,RTN4,RETREG2,VAPB,REEP6,RAB3GAP2,MIA3,RAB18
GOBP_ENDOPLASMIC_RETICULUM_TO_GOLGI_VESICLE_MEDIATED_TRANSPORT	OPIOID	0.00134123	0.0102512	0.895905	18	0.492007	brain	PWAS	c5	0.895905	0.998032892	ERGIC1,PEF1,SEC23B,SEC23A,MIA2,ATL3,GOPC,LMAN1,SEC23IP,TRAPPC5,RINT1,TMED5,TRAPPC4,STX17,SCFD1,RAB29,VAPB,TFG,SEC24C,MIA3
GOBP_ENDOSOMAL_TRANSPORT	OPIOID	0.00424527	0.00937474	0.650663	31	0.310157	brain	PWAS	c5	0.650663	0.998032892	GCC2,CHMP7,UBE2O,PRKN,TBC1D10A,RAB8B,EHD4,WASHC4,AP3D1,ARHGAP44,ERC1,BAIAP3,STX6,VPS36,CHMP4A,VTA1,CHMP1A,USP7,TBC1D17,ARHGAP1,SNX30,NDRG4,LMAN1,REPS1,ACTN2,SCRIB,ACAP2,WASHC2C,SNX6,AP5M1,CHMP3,SNX1,EHD3,RAB29,CORO1C,STAM2,CCDC93,TBC1D5,SNX32,SNX27,SNF8,GGA3,VPS4A,EHD1,BLOC1S2
GOBP_ENDOSOME_ORGANIZATION	OPIOID	0.00328782	0.0127722	0.796856	18	0.345934	brain	PWAS	c5	0.796856	0.998032892	CLCN3,CHMP7,PRKN,DNAJC13,WASHC4,DNM1,STX6,VPS36,CHMP4A,HOOK1,RAB7A,VPS33B,TOM1,VTA1,CHMP1A,ARFGEF2,SYNJ1,CHMP3,CORO1C,STAM2,IST1,SNF8,PDCD6IP,VPS4A
GOBP_ENDOTHELIAL_CELL_DEVELOPMENT	OPIOID	-0.00120213	0.0104257	0.908204	13	0.808384	brain	PWAS	c5	0.908204	0.998032892	RAPGEF2,PDE2A,ADD1,AFDN,GPX1,PLCB1,COL18A1,RDX,GSTM3,ROCK2,ICAM1,VCL
GOBP_ENDOTHELIAL_CELL_MIGRATION	OPIOID	-0.0208862	0.00973401	0.0318973	23	0.92748	brain	PWAS	c5	0.0318973	0.998032892	CDH13,PLCG1,MYH9,AKT3,ANXA3,PRKCA,ATP2B4,HRG,GPX1,RRAS,PTK2B,GFUS,DNAJA4,SCG2,ROCK2,PIK3CD,LGALS8,PLPP3,ROBO1,AGT,GIPC1,PLXND1,SERPINF1,MIA3
GOBP_ENDOTHELIAL_CELL_PROLIFERATION	OPIOID	-0.0196245	0.0147775	0.184179	11	0.380021	brain	PWAS	c5	0.184179	0.998032892	CDH13,PLCG1,AKT3,PRKCA,THBS4,SCG2,ECM1,PIK3CD,DLG1,F3,MYDGF
GOBP_ENDOTHELIUM_DEVELOPMENT	OPIOID	-0.00120657	0.0104295	0.9079	13	0.808391	brain	PWAS	c5	0.9079	0.998032892	RAPGEF2,PDE2A,ADD1,FGF1,AFDN,GPX1,PLCB1,COL18A1,RDX,GSTM3,ROCK2,ICAM1,VCL
GOBP_ENERGY_DERIVATION_BY_OXIDATION_OF_ORGANIC_COMPOUNDS	OPIOID	0.00301892	0.00455241	0.507236	66	0.883268	brain	PWAS	c5	0.507236	0.998032892	STBD1,ETFDH,NDUFV3,C2orf69,CAT,AGL,PGM2,SUCLG1,ACADM,DNAJC30,ISCU,ETFB,NDUFA6,COA6,TRAP1,COQ9,BID,TIGAR,SDHA,NNT,SOD2,NDUFB9,PFKM,IDH2,SCO2,DGUOK,ME3,GYS1,SLC25A13,PYGB,SIRT3,CISD1,SURF1,IDH1,UQCR10,MDH2,SUCLG2,KHK,PANK2,ATP5PO,IDH3A,AK4,ACO1,FXN,PNPT1,TREX1,DLD,SLC25A22,GFPT1,SLC25A12,ADSL,CHCHD2,NIPSNAP2,SDHAF4,COX15,ACADVL,PDHB,BNIP3,DHTKD1,NDUFAF1,PYGM,ARL2,GYG1,ETFA,GAA,PLEC
GOBP_ENERGY_RESERVE_METABOLIC_PROCESS	OPIOID	0.00654127	0.0076381	0.391777	13	0.444336	brain	PWAS	c5	0.391777	0.998032892	STBD1,AGL,PGM2,ACADM,SORBS1,PFKM,GYS1,PYGB,GBE1,KHK,GFPT1,GYG1,GAA,PYGM
GOBP_ENSHEATHMENT_OF_NEURONS	OPIOID	0.00230557	0.0097386	0.812854	19	0.15987	brain	PWAS	c5	0.812854	0.998032892	NDRG1,HEXA,HEXB,SBF2,TYMP,TENM4,CTSC,GNPAT,LPIN1,GALC,JAM2,MPZ,CNTN2,SLC25A12,DLG1,BCAS1,TSPAN2,ASPA,PLEC
GOBP_ENTRY_INTO_HOST	OPIOID	-0.00153027	0.0136346	0.910638	13	0.36955	brain	PWAS	c5	0.910638	0.998032892	PLSCR1,TRIM25,NCAM1,LGALS1,ITGA2,PVR,CTSB,FUCA2,GSN,EGFR,SLC20A2,CD55,EFNB3,ICAM1,CXADR,P4HB,HLA-DRB1
GOBP_EPIDERMAL_CELL_DIFFERENTIATION	OPIOID	0.0169883	0.0112321	0.130415	15	0.706404	brain	PWAS	c5	0.130415	0.998032892	GSDME,TMEM132E,MAP2K1,BCR,FLNB,PLS1,NME2,AKR1C3,SCRIB,PLEC,ASAH1,ROCK2,NUMA1,MYO6,CD109
GOBP_EPIDERMIS_DEVELOPMENT	OPIOID	0.011173	0.00916189	0.22265	23	0.96838	brain	PWAS	c5	0.22265	0.998032892	ZMPSTE24,GSDME,NSUN2,TMEM132E,MAP2K1,BCR,FLNB,PLS1,NME2,AKR1C3,ALDH3A2,LRP4,EGFR,SCRIB,PLEC,ASAH1,ROCK2,NUMA1,MYO6,FLOT2,CD109,HLA-DRB1
GOBP_EPITHELIAL_CELL_APOPTOTIC_PROCESS	OPIOID	0.00505051	0.0148088	0.733067	12	0.0812072	brain	PWAS	c5	0.733067	0.998032892	WFS1,PLCG1,PDCD4,CASP9,BID,CAST,AKR1C3,GSN,SCG2,ICAM1,ANO6,RYR2,ADAR,HLA-G
GOBP_EPITHELIAL_CELL_DEVELOPMENT	OPIOID	-0.00225525	0.00924233	0.807221	19	0.965459	brain	PWAS	c5	0.807221	0.998032892	RAPGEF2,PDE2A,ADD1,TIGAR,HSD17B4,FER,AFDN,IQGAP1,FLNB,GPX1,PLCB1,COL18A1,RDX,AKR1B1,GSTM3,ROCK2,FNDC3A,ICAM1,VCL,PLEC
GOBP_EPITHELIAL_CELL_PROLIFERATION	OPIOID	-0.00578748	0.00844784	0.493291	27	0.82558	brain	PWAS	c5	0.493291	0.998032892	CDH13,LIMS1,PLCG1,AKT3,RASGRF1,PRKCA,BID,MCC,THBS4,MAP2K1,FLCN,GPX1,PSEN1,NME1,NME2,HMGN1,MAP2K2,HRAS,STAT6,PTPRK,EGFR,RIDA,SCG2,ECM1,PIK3CD,RTN4,RAP1GAP,DLG1,ROBO1,SERPINB1,F3,MYDGF,CD109,SERPINF1
GOBP_EPITHELIAL_TUBE_MORPHOGENESIS	OPIOID	-0.0167828	0.0116482	0.14964	18	0.109555	brain	PWAS	c5	0.14964	0.998032892	LIAS,RGMA,GNA13,SDC4,MTHFD1,PSEN1,PLXNB2,OPA1,NDRG4,SCRIB,MTHFR,RYR2,PIK3CD,LAMA1,DLG1,CTSZ,AGT,PLXND1,LUZP1,PAK1,CTSH
GOBP_ERAD_PATHWAY	OPIOID	-0.00259454	0.0129765	0.841527	14	0.596393	brain	PWAS	c5	0.841527	0.998032892	WFS1,CLGN,HSP90B1,PRKN,USP14,TRIM25,TOR1A,CANX,SGTB,FBXO2,FBXO6,ATXN3,UGGT1,ERLEC1,SVIP,YOD1,ERLIN1,FAF1
GOBP_ERBB_SIGNALING_PATHWAY	OPIOID	-0.0261705	0.0105365	0.0129987	22	0.884532	brain	PWAS	c5	0.0129987	0.998032892	CDH13,PLCG1,FER,CAMLG,DUSP3,IQGAP1,RAB7A,PSEN1,EGFR,CPNE3,PTK2B,SNX6,RTN4,CCDC88A,EFEMP1,RALB,NEU3,AGT,HIP1R
GOBP_ERK1_AND_ERK2_CASCADE	OPIOID	-0.00348992	0.0059793	0.559445	30	0.99381	brain	PWAS	c5	0.559445	0.998032892	RAPGEF2,PTPN1,NECAB2,MIF,DDT,PRKCA,TPBG,AKAP12,RASGRP1,RGS14,RIPK2,MAP2K1,SIRPA,DUSP3,FLCN,GPNMB,RRAS,MAP2K2,HRAS,NDRG4,MAPK3,EGFR,PTK2B,LYN,BTN2A2,EPHB2,GLIPR2,APIP,ICAM1,DLG1,C3orf33,GSTP1,AGT,CTSH,HLA-DRB1
GOBP_ESTABLISHMENT_OF_CELL_POLARITY	OPIOID	-0.00981982	0.0134031	0.463769	21	0.997111	brain	PWAS	c5	0.463769	0.998032892	MYH9,HTT,CORO7,CLASP1,DOCK7,FSCN1,MPP7,LLGL1,RAP2A,GSN,UBXN2B,PTK2B,SCRIB,GPSM1,ROCK2,NUMA1,MAP4,LAMA1,BRSK1,FLOT2,MAPRE1,SNX27,CRK
GOBP_ESTABLISHMENT_OF_PROTEIN_LOCALIZATION_TO_MEMBRANE	OPIOID	-0.00547272	0.00945397	0.56267	30	0.819989	brain	PWAS	c5	0.56267	0.998032892	SLC1A1,GCC2,CPLX1,MACF1,EMC1,RAB8B,BID,CAMLG,SGTB,ARHGAP44,AFDN,CHMP4A,ITGB2,SRPRB,NMT1,TIMM9,SAMM50,HRAS,GOPC,RDX,EGFR,RFTN1,VAMP5,ATP13A1,SCRIB,ARL6,ATAD1,MFF,BCS1L,TIMM13,TOMM70,GGA3,HPCA,RAB3GAP2,ITGAM,NSF
GOBP_ESTABLISHMENT_OF_PROTEIN_LOCALIZATION_TO_ORGANELLE	OPIOID	-0.00192966	0.00685861	0.778443	44	0.956105	brain	PWAS	c5	0.778443	0.998032892	PARL,MGARP,GCC2,PRKN,NUP93,RAB8B,APPL2,RAB23,BID,GDAP1,AP3D1,TIMM13,SGTB,PMPCB,VPS36,PITRM1,CHMP4A,PRKCD,SRPRB,HCLS1,APPL1,PSEN1,NMT1,NPEPPS,TIMM9,MTERF4,CSE1L,SAMM50,PEX6,VPS13C,LMAN1,BAG3,MIPEP,SCRIB,TSPO,TIMM44,VPS13A,TIMM21,RYR2,MFF,BCS1L,STAM2,TOMM70,HACL1,WBP2,PEX5L,AGT,TIMM50,HSPA1L,SNF8,GGA3,NOLC1,RAB3GAP2,VPS4A
GOBP_ESTABLISHMENT_OR_MAINTENANCE_OF_CELL_POLARITY	OPIOID	0.000356981	0.0122186	0.976692	27	0.988144	brain	PWAS	c5	0.976692	0.998032892	MYH9,HTT,CORO7,CLASP1,DOCK7,FSCN1,MPP7,LLGL1,LIN7B,RAP2A,CAP2,GSN,UBXN2B,PTK2B,SCRIB,GPSM1,ROCK2,NUMA1,CDC42BPB,MAP4,LAMA1,DLG1,BRSK1,FLOT2,CLASP2,MAPRE1,SNX27,PDCD6IP,CRK
GOBP_EXOCYTIC_PROCESS	OPIOID	-0.0133374	0.0142933	0.350756	20	0.168143	brain	PWAS	c5	0.350756	0.998032892	CPLX1,STX1A,RAB8B,RAB3C,SNAP47,EXOC6B,PSEN1,NAPB,NAPA,ERC2,STX2,RAB15,UNC13C,LYN,SCRIB,SNX6,SNPH,SYNJ1,RAB3B,RALB,RAB3D,STXBP5,SYT1,STX4,EXOC6
GOBP_EXOCYTOSIS	OPIOID	0.00326432	0.00652133	0.616681	59	0.309915	brain	PWAS	c5	0.616681	0.998032892	CPLX1,MYH9,WDR41,ANXA3,PRKN,STX1A,RAB8B,AP1G1,CLASP1,RASGRP1,MICAL3,SCIN,RAB3C,FER,SCAMP1,SDC4,ARHGAP44,BCR,BAIAP3,MICAL1,SNAP47,ANXA2,LLGL1,SMCR8,EXOC6B,RAB5A,CADPS,PSEN1,ATP13A2,NAPB,RPH3A,NAPA,CADPS2,SCRN1,LIN7B,ARFGEF2,ERC2,S100A13,STX2,RAB15,UNC13C,DOC2A,LYN,SCRIB,STX17,SNX6,STXBP6,SNPH,SYNJ1,CHMP3,RAB3B,PIK3CD,RAB27B,RALB,RAB3D,PRKCB,CLASP2,SLC4A8,GIPC1,SNX19,P2RX7,SNF8,PDCD6IP,SMPD3,PAK1,SYN2,VPS4A,SCAMP5,STX4,ITGAM,EXOC6,MIA3,NSF
GOBP_EXTERNAL_ENCAPSULATING_STRUCTURE_ORGANIZATION	OPIOID	0.00133646	0.0105533	0.899226	22	0.760562	brain	PWAS	c5	0.899226	0.998032892	HSD17B12,PBXIP1,CLASP1,NID2,SH3PXD2B,FSCN1,COLGALT2,ANXA2,PAPLN,VPS33B,VIPAS39,COL18A1,ERO1A,RIC8A,GSN,CAPG,SERAC1,PHLDB1,ADAM10,LAMA1,MELTF,CLASP2,AGT
GOBP_EXTRINSIC_APOPTOTIC_SIGNALING_PATHWAY	OPIOID	0.000261368	0.00678002	0.969249	26	0.799617	brain	PWAS	c5	0.969249	0.998032892	ITM2C,HTT,BID,GPX1,GCLC,MADD,LGALS3,DEPTOR,BAG3,SCG2,ICAM1,PDIA3,ITGA6,WWOX,GSTP1,AGT,FAS,FAIM2,P2RX7,DIABLO,STX4,BLOC1S2,FAIM,FAF1
GOBP_EXTRINSIC_APOPTOTIC_SIGNALING_PATHWAY_VIA_DEATH_DOMAIN_RECEPTORS	OPIOID	-0.00939414	0.0112048	0.401803	12	0.915052	brain	PWAS	c5	0.401803	0.998032892	BID,GPX1,MADD,LGALS3,BAG3,ICAM1,FAIM2,DIABLO,STX4,BLOC1S2,FAIM,FAF1
GOBP_FATTY_ACID_BETA_OXIDATION	OPIOID	-0.00216539	0.00529411	0.682526	39	0.74581	brain	PWAS	c5	0.682526	0.998032892	HADH,ETFDH,ACOX3,BDH2,MLYCD,ACADM,ECH1,IVD,ETFB,SCP2,CPT2,ACAA1,HSD17B4,ACAT2,DECR1,AMACR,ECI1,ACOT8,CPT1A,CPT1C,ACADS,GCDH,ECI2,CRAT,AUH,DECR2,ACAA2,FABP1,SLC27A2,ECHDC1,ABCD3,ACADVL,ACOX2,ECHS1,ETFA
GOBP_FATTY_ACID_BIOSYNTHETIC_PROCESS	OPIOID	-0.0128699	0.00695306	0.0641731	25	0.926002	brain	PWAS	c5	0.0641731	0.998032892	CBR4,HACD2,MLYCD,CBR1,LIAS,HSD17B12,MIF,ACOT4,AKR1C3,DAGLB,GSTM4,GSTM2,GSTM1,ACOT7,ACSF3,DECR2,EIF6,MECR,THNSL2,GSTP1,ACSS1,ABCD3,ACADVL,GPX4,PRXL2B,ERLIN1
GOBP_FATTY_ACID_CATABOLIC_PROCESS	OPIOID	-0.00449083	0.00466851	0.336079	45	0.924487	brain	PWAS	c5	0.336079	0.998032892	HADH,ETFDH,ACOX3,BDH2,MLYCD,ACADM,ECH1,IVD,ETFB,SCP2,CPT2,ACAA1,HSD17B4,ACAT2,DECR1,AMACR,PCK2,ECI1,ACOT8,CPT1A,ILVBL,MCEE,CPT1C,NUDT19,ACADS,GCDH,ECI2,CRAT,AUH,DECR2,FAAH,ACAA2,FABP1,HACL1,SLC27A2,ECHDC1,ABCD3,ACADVL,ACOX2,ECHS1,ETFA
GOBP_FATTY_ACID_DERIVATIVE_BIOSYNTHETIC_PROCESS	OPIOID	-0.00950757	0.0104248	0.361761	12	0.288857	brain	PWAS	c5	0.361761	0.998032892	ACSL1,HACD2,ACSS3,HSD17B12,GGT5,ACSL6,AACS,HMGCLL1,GCDH,ACSF3,HMGCL
GOBP_FATTY_ACID_DERIVATIVE_METABOLIC_PROCESS	OPIOID	-0.0018629	0.00746136	0.802841	20	0.506923	brain	PWAS	c5	0.802841	0.998032892	ACSL1,HACD2,ACSS3,HSD17B12,GGT5,PTGR1,ACSL6,HSD17B4,AACS,ALDH3A2,NUDT19,HMGCLL1,CYP4F11,GCDH,ACOT7,ACSF3,HMGCL
GOBP_FATTY_ACID_METABOLIC_PROCESS	OPIOID	-0.00653605	0.00325545	0.0446725	106	0.994848	brain	PWAS	c5	0.0446725	0.998032892	HADH,NAAA,MSMO1,PDK2,ACSF2,ETFDH,ACSL1,ACOX3,CBR4,HACD2,ADH5,BDH2,MLYCD,CBR1,LIAS,ACADM,ECH1,HSD17B12,IVD,ETFB,MIF,GGT5,SCP2,CPT2,PTGR1,ACAA1,APPL2,ACOT11,ACSL6,HSD17B4,MBLAC2,ACAT2,DECR1,AMACR,FABP3,EPHX1,GPX1,ACOT1,ACOT2,ACOT4,ECI1,ACOT8,PTGR2,CPT1A,AKR1C1,AKR1C3,CES1,ILVBL,CYP4F11,MCEE,AACS,ALDH3A2,CPT1C,NUDT19,ACADS,ACSS1,ABHD12,DAGLB,POR,AKR1B1,GNPAT,GSTM4,GSTM2,GSTM1,ASAH1,PLA2G4C,GCDH,ACOT7,PANK2,ECI2,CRAT,AUH,ACSF3,DECR2,TREX1,EIF6,FAAH,MECR,PDK1,FABP1,THNSL2,HACL1,SLC27A2,GSTP1,ECHDC1,THEM4,ABCD3,ACADVL,ALKBH7,GPX4,CRYL1,ABHD6,MMUT,PRXL2B,ACOX2,ECHS1,ERLIN1,ACADSB,ETFA
GOBP_FATTY_ACID_TRANSPORT	OPIOID	0.00291839	0.00902376	0.746383	14	0.737764	brain	PWAS	c5	0.746383	0.998032892	ACSL1,RBP7,MIF,CPT2,FABP6,FABP3,CPT1A,GOT2,CRABP1,RBP1,FABP1,SLC27A2,ACE,P2RX7,ABCD3,EPRS1
GOBP_FATTY_ACYL_COA_METABOLIC_PROCESS	OPIOID	0.0044322	0.00919172	0.629667	12	0.518644	brain	PWAS	c5	0.629667	0.998032892	ACSL1,HACD2,HSD17B12,ACSL6,HSD17B4,NUDT19,GCDH,ACOT7,ACSF3
GOBP_FAT_CELL_DIFFERENTIATION	OPIOID	0.00247028	0.00645418	0.701912	23	0.610935	brain	PWAS	c5	0.701912	0.998032892	FAM120B,ERAP1,SOD2,ALDH6A1,FTO,FLCN,FABP3,OSBPL11,GPX1,PLCB1,BBS9,DHRS7B,AAMDC,ERO1A,OSBPL8,TMEM120A,GRK5,LRRC8C,CNTN2,CARM1,BNIP3,TMEM120B,ADIRF
GOBP_FIBROBLAST_PROLIFERATION	OPIOID	-0.00458714	0.010019	0.647063	10	0.905871	brain	PWAS	c5	0.647063	0.998032892	ZMPSTE24,MIF,SOD2,IFI30,GPX1,HRAS,EGFR,GSTP1,AGT,PRDX1,PAWR
GOBP_FOCAL_ADHESION_ASSEMBLY	OPIOID	-0.00912204	0.0151919	0.548205	18	0.963679	brain	PWAS	c5	0.548205	0.998032892	LIMS1,MACF1,SORBS1,CLASP1,SDC4,ITGA2,BCR,DUSP3,HRG,ACTN1,PPM1F,PTPRK,PTK2B,ACTN2,ROCK2,SLK,CORO1C,PEAK1,CLASP2,VCL
GOBP_FOREBRAIN_DEVELOPMENT	OPIOID	0.00334255	0.00876105	0.702815	25	0.919589	brain	PWAS	c5	0.702815	0.998032892	SLC7A11,MGARP,ALDH1A3,RAPGEF2,ANXA3,ATP2B4,ATIC,DOCK7,PLXNA1,PSEN1,NUMB,GART,PLCB1,EGFR,SSTR2,PCM1,EPHB2,PRKG1,CNTN2,BCAN,RTN4,ROBO1,DNAJB1,BNIP3,DPCD,ITGAM,CRK
GOBP_GASTRULATION	OPIOID	-0.00852726	0.0160485	0.595182	11	0.501752	brain	PWAS	c5	0.595182	0.998032892	POGLUT1,TXNRD1,CLASP1,ITGA2,MAP2K1,ITGB2,TENM4,RIC8A,PHLDB1,DLD,PLPP3,CLASP2,LMBRD1
GOBP_GERM_CELL_DEVELOPMENT	OPIOID	-0.00748575	0.0130426	0.566004	18	0.126558	brain	PWAS	c5	0.566004	0.998032892	NPM2,HEXB,NSUN2,OSBP2,FER,HOOK1,SBF1,STAU1,PTK2B,PANK2,TDRD7,FNDC3A,PANX1,JAM2,DLD,TDRKH
GOBP_GLAND_DEVELOPMENT	OPIOID	-0.0016363	0.00694865	0.813833	31	0.694549	brain	PWAS	c5	0.813833	0.998032892	TNC,TGM2,ALDH1A3,ZMPSTE24,ACADM,SOD2,IGF2R,ADA,ITGA2,MAP2K1,PLXNA1,PCK2,UMPS,GPX1,PSEN1,NME1,CPT1A,SLC7A5,MAP2K2,STAT6,MAPK3,CPS1,EGFR,MGMT,SCRIB,TSPO,ASS1,RTN4,PNPT1,APRT,LAMA1,RAP1GAP,ROBO1,PLXND1,SERPINF1,GFER
GOBP_GLIAL_CELL_DIFFERENTIATION	OPIOID	-0.0037882	0.0190829	0.842644	13	0.609202	brain	PWAS	c5	0.842644	0.998032892	NDRG1,BIN1,PICK1,MAP2K1,PSEN1,TENM4,MAPK3,LYN,CNTN2,PLPP3,OPALIN,TSPAN2,EIF2B3,GAP43,BNIP3,PHGDH,ASPA,PLEC
GOBP_GLIOGENESIS	OPIOID	-0.0137508	0.0134098	0.305161	26	0.287122	brain	PWAS	c5	0.305161	0.998032892	NDRG1,BIN1,HEXB,ABCC8,RRAS2,PICK1,MAP2K1,PSEN1,RRAS,SLC7A5,TENM4,MAPK3,PTK2B,LYN,SCRIB,PLEC,TSPO,UFL1,SYNJ1,CNTN2,PLPP3,RTN4,OPALIN,TSPAN2,GAP43,BNIP3,PHGDH,ASPA
GOBP_GLUCOSE_METABOLIC_PROCESS	OPIOID	0.00622364	0.00634931	0.326983	36	0.946702	brain	PWAS	c5	0.326983	0.998032892	PDK2,DGKQ,ADPGK,ZMPSTE24,MLYCD,PGM2,PRKN,ACADM,H6PD,SORBS1,TIGAR,PGAM2,NLN,PFKP,PCK2,PFKM,GDPGP1,PFKL,PGP,COX11,CPT1A,HECTD4,USP7,SLC25A13,MDH2,GPT,GALM,LCMT1,FBP1,PGM1,OAS1,TSTD1,PGM2L1,PC,PDK1,SLC25A12,DCXR,PDHB,SORD,GAA,TPI1
GOBP_GLUTAMATE_METABOLIC_PROCESS	OPIOID	-0.00784965	0.00838481	0.349183	11	0.165666	brain	PWAS	c5	0.349183	0.998032892	SLC7A11,ALDH18A1,GCLC,DGLUCY,ALDH5A1,ASL,GOT2,ADHFE1,GLS,ALDH4A1,PRODH,SLC25A12,GLS2,GLUD1
GOBP_GLUTAMINE_FAMILY_AMINO_ACID_CATABOLIC_PROCESS	OPIOID	-0.00190159	0.00950306	0.8414	15	0.0771069	brain	PWAS	c5	0.8414	0.998032892	ATP2B4,DDAH1,GOT2,ADHFE1,GLS,FAH,ALDH4A1,PRODH,DDAH2,GLS2,ASRGL1,GLUD1
GOBP_GLUTAMINE_FAMILY_AMINO_ACID_METABOLIC_PROCESS	OPIOID	-0.00561113	0.00566848	0.322231	30	0.118778	brain	PWAS	c5	0.322231	0.998032892	SLC7A11,PPAT,ALDH18A1,ATP2B4,ASNS,PFAS,GCLC,DGLUCY,ALDH5A1,ASL,CTPS1,DDAH1,GOT2,CPS1,PYCR3,ADHFE1,ASS1,GLS,FAH,ALDH4A1,PRODH,GFPT1,SLC25A12,NIT2,DDAH2,GLS2,ASRGL1,PHGDH,GLUD1
GOBP_GLUTAMINE_METABOLIC_PROCESS	OPIOID	0.00575506	0.0086704	0.506844	12	0.186855	brain	PWAS	c5	0.506844	0.998032892	PPAT,ASNS,PFAS,ASL,CTPS1,CPS1,GLS,GFPT1,NIT2,GLS2,PHGDH,GLUD1
GOBP_GLUTATHIONE_METABOLIC_PROCESS	OPIOID	-0.00334906	0.00619335	0.588679	18	0.658088	brain	PWAS	c5	0.588679	0.998032892	SLC7A11,MGST2,SLC1A1,ARL6IP5,ETHE1,GSTT2B,GSTT2,GGT5,SOD2,HAGH,GPX1,GCLC,GSTZ1,IDH1,GSTM4,GSTM2,GSTM1,GSTM3,GSTM5,GSS,GSTP1,GLO1,GPX4,GSTO1,OPLAH
GOBP_GLYCEROLIPID_BIOSYNTHETIC_PROCESS	OPIOID	-0.00759035	0.00670666	0.257734	39	0.486166	brain	PWAS	c5	0.257734	0.998032892	ACSL1,DGKQ,ACP6,AGPAT4,PIP5KL1,CDS2,PLSCR1,DGKE,LPCAT1,HDHD5,DGKG,PCK2,IMPA1,FABP3,PIP4K2A,PGS1,PCYT1A,AGPAT3,LPCAT2,VAC14,DHRS7B,EFR3A,PIP4K2C,DGKB,SYNJ2,GNPAT,PLA2G4C,MTMR6,INPP5E,PISD,SYNJ1,LCLAT1,CAPN2,PIK3CD,INPP4A,PTPMT1,TAMM41,SLC44A2,PLD2,PLD1,BPNT1,DGKA
GOBP_GLYCEROLIPID_CATABOLIC_PROCESS	OPIOID	0.00386031	0.0111719	0.729691	14	0.977545	brain	PWAS	c5	0.729691	0.998032892	ENPP6,GDE1,MGLL,PLCB1,ABHD12,DAGLB,GDPD1,CPS1,PLA2G4C,PNPLA7,FAAH,ABHD6
GOBP_GLYCEROLIPID_METABOLIC_PROCESS	OPIOID	-0.00957439	0.00523048	0.0671756	63	0.727904	brain	PWAS	c5	0.0671756	0.998032892	NAAA,ENPP6,ACSL1,DGKQ,PLCG1,CAT,ACP6,AGPAT4,PIP5KL1,PLCD1,CDS2,PLSCR1,DGKE,LPCAT1,HDHD5,GDE1,DGKG,PCK2,IMPA1,FABP3,PIP4K2A,MTMR10,PGS1,GPX1,PCYT1A,AGPAT3,PGP,CPT1A,LPCAT2,PLCB1,PLCB3,VAC14,DHRS7B,EFR3A,ABHD12,DAGLB,OSBPL8,PIP4K2C,GDPD1,CPS1,DGKB,PON1,SYNJ2,SERAC1,GNPAT,PLA2G4C,PANK2,PNPLA7,MTMR6,INPP5E,PISD,SYNJ1,LCLAT1,CAPN2,PIK3CD,FAAH,INPP4A,PTPMT1,TAMM41,SLC44A2,PLD2,PLD1,ABHD6,BPNT1,DGKA,PLCH2,INPP5A
GOBP_GLYCEROPHOSPHOLIPID_BIOSYNTHETIC_PROCESS	OPIOID	-0.00960064	0.00681253	0.158758	37	0.470996	brain	PWAS	c5	0.158758	0.998032892	DGKQ,ACP6,AGPAT4,PIP5KL1,CDS2,PLSCR1,DGKE,LPCAT1,HDHD5,DGKG,IMPA1,FABP3,PIP4K2A,PGS1,PCYT1A,AGPAT3,LPCAT2,VAC14,DHRS7B,EFR3A,PIP4K2C,DGKB,SYNJ2,GNPAT,PLA2G4C,MTMR6,INPP5E,PISD,SYNJ1,LCLAT1,CAPN2,PIK3CD,INPP4A,PTPMT1,TAMM41,SLC44A2,PLD2,PLD1,BPNT1,DGKA
GOBP_GLYCEROPHOSPHOLIPID_METABOLIC_PROCESS	OPIOID	-0.0120053	0.00596391	0.0441162	54	0.596789	brain	PWAS	c5	0.0441162	0.998032892	NAAA,ENPP6,DGKQ,PLCG1,ACP6,AGPAT4,PIP5KL1,PLCD1,CDS2,PLSCR1,DGKE,LPCAT1,HDHD5,GDE1,DGKG,IMPA1,FABP3,PIP4K2A,MTMR10,PGS1,PCYT1A,AGPAT3,PGP,LPCAT2,PLCB1,PLCB3,VAC14,DHRS7B,EFR3A,ABHD12,OSBPL8,PIP4K2C,GDPD1,DGKB,PON1,SYNJ2,SERAC1,GNPAT,PLA2G4C,PNPLA7,MTMR6,INPP5E,PISD,SYNJ1,LCLAT1,CAPN2,PIK3CD,INPP4A,PTPMT1,TAMM41,SLC44A2,PLD2,PLD1,ABHD6,BPNT1,DGKA,PLCH2,INPP5A
GOBP_GLYCOPROTEIN_BIOSYNTHETIC_PROCESS	OPIOID	-0.0174222	0.00752941	0.0206739	25	0.723665	brain	PWAS	c5	0.0206739	0.998032892	POGLUT1,ITM2C,NECAB2,ALG1,EOGT,MOGS,B3GLCT,ALG2,DPY19L1,NECAB1,ALG11,POGLUT3,COG7,RFT1,GMPPB,PSEN1,ACOT8,PLCB1,PMM2,MLEC,NUDT14,CRPPA,PGM3,TREX1,POMGNT2,GFPT1,UGGT1,B3GAT3,PAWR
GOBP_GLYCOPROTEIN_METABOLIC_PROCESS	OPIOID	-0.0148279	0.00723048	0.0402913	29	0.72235	brain	PWAS	c5	0.0402913	0.998032892	POGLUT1,IDUA,ITM2C,NECAB2,ALG1,EOGT,MOGS,B3GLCT,ALG2,DPY19L1,NECAB1,ALG11,POGLUT3,COG7,RFT1,GMPPB,PSEN1,ACOT8,PLCB1,PMM2,MLEC,NUDT14,CRPPA,FBXO2,FBXO6,PGM3,TREX1,POMGNT2,GFPT1,UGGT1,B3GAT3,GANAB,PAWR
GOBP_GLYCOSYLATION	OPIOID	-0.00934943	0.00712505	0.189455	22	0.566031	brain	PWAS	c5	0.189455	0.998032892	POGLUT1,NANS,ALG1,EOGT,MOGS,B3GLCT,ALG2,DPY19L1,ALG11,POGLUT3,COG7,RFT1,GMPPB,PSEN1,PMM2,MLEC,NUDT14,CRPPA,GBA2,PGM3,POMGNT2,GFPT1,UGGT1,B3GAT3
GOBP_GLYCOSYL_COMPOUND_CATABOLIC_PROCESS	OPIOID	0.0114755	0.00992369	0.247528	10	0.309627	brain	PWAS	c5	0.247528	0.998032892	ABHD10,NAGA,ENPP4,ADA,FUCA2,PNP,CDA,MTAP,GDA,GBA2
GOBP_GLYCOSYL_COMPOUND_METABOLIC_PROCESS	OPIOID	0.00597541	0.00671046	0.373218	27	0.487955	brain	PWAS	c5	0.373218	0.998032892	MACROD2,CBR4,TYW5,PGM2,ABHD10,NAGA,ENPP4,PRTFDC1,AKR7A2,ADA,ATIC,NT5C2,TYMP,AKR1C1,AKR1C3,DTYMK,DGUOK,FUCA2,DNPH1,AKR1B1,PNP,CDA,MTAP,GDA,GBA2,APRT,NT5E,NT5C3A,AKR1A1,ADK,NT5C1A
GOBP_GMP_METABOLIC_PROCESS	OPIOID	0.0205125	0.0104431	0.0495036	12	0.130199	brain	PWAS	c5	0.0495036	0.998032892	PAICS,PPAT,PRTFDC1,ADA,ATIC,PFAS,NT5C2,GART,GUK1,GDA,APRT,DLG1,ADSL,ADK
GOBP_GOLGI_ORGANIZATION	OPIOID	0.00374133	0.00976715	0.701681	25	0.484005	brain	PWAS	c5	0.701681	0.998032892	GCC2,GAK,TANGO2,HTT,SYNE1,PLEKHM2,CORO7,ARHGAP21,CLASP1,MAP2K1,COG7,HOOK1,ATL3,MAP2K2,MYO5A,MAPK3,LMAN1,UBXN2B,SEC23IP,TMED5,STX17,BAG5,EHD3,RAB29,CLASP2
GOBP_GOLGI_TO_PLASMA_MEMBRANE_TRANSPORT	OPIOID	-0.00407574	0.0125898	0.746141	16	0.844259	brain	PWAS	c5	0.746141	0.998032892	GCC2,RABEP1,MACF1,ARL3,LLGL1,EXOC6B,ARFGEF2,GOPC,VAMP5,STXBP6,CCDC93,GGA3,EXOC6,NSF
GOBP_GOLGI_VESICLE_TRANSPORT	OPIOID	0.00102587	0.00712217	0.88547	45	0.603666	brain	PWAS	c5	0.88547	0.998032892	GCC2,GAK,HTT,ERGIC1,BNIP1,RABEP1,MACF1,CORO7,RAB8B,AP1G1,WIPI1,AP3D1,PICK1,SCAMP1,ARL3,STX6,PEF1,COG7,SEC23B,SEC23A,MIA2,LLGL1,EXOC6B,NAPA,ATL3,ARFGEF2,GOPC,VPS13C,MYO5A,LMAN1,SEC23IP,VAMP5,TRAPPC5,CCDC91,RINT1,TMED5,TRAPPC4,STX17,VPS13A,PITPNB,SCFD1,STXBP6,MYO1B,SNX1,EHD3,RAB29,PLPP3,CCDC93,VAPB,TFG,SEC24C,GGA3,EXOC6,MIA3,NSF
GOBP_HEART_MORPHOGENESIS	OPIOID	0.00963192	0.0128099	0.452104	14	0.084339	brain	PWAS	c5	0.452104	0.998032892	CPE,ZMPSTE24,PDCD4,LEMD2,PSEN1,NDRG4,TREX1,FKBP1A,RYR2,RTN4,ADPRHL1,ROBO1,PLXND1,GAA
GOBP_HEART_PROCESS	OPIOID	-0.0112686	0.00836413	0.177898	22	0.471615	brain	PWAS	c5	0.177898	0.998032892	SLC1A1,ZMPSTE24,BIN1,GLRX3,ATP2B4,ADA,GPD1L,GPX1,TMEM65,GSN,S100A1,CACNA2D1,GSTM2,SRI,PDE4B,TREX1,EHD3,RYR2,SCN4B,DLG1,AGT,CXADR,ACE,GSTO1,GAA
GOBP_HEMATOPOIETIC_PROGENITOR_CELL_DIFFERENTIATION	OPIOID	-0.00726275	0.00969549	0.453805	11	0.569924	brain	PWAS	c5	0.453805	0.998032892	ACP6,FLCN,PSEN1,EML1,LYN,UFL1,TREX1,ADAR,C12orf29,ACE,DHTKD1,SMPD3,MLF1,DHX36
GOBP_HEMOSTASIS	OPIOID	-0.00859582	0.00885654	0.331767	30	0.958614	brain	PWAS	c5	0.331767	0.998032892	SLC7A11,DGKQ,ANXA5,MYH9,F13A1,ENPP4,PRKCA,PLSCR1,DGKE,GNA13,ITGA2,DGKG,HRG,ACTN1,ANXA2,PRKCD,VPS33B,LNPK,ABAT,AK3,CYP4F11,TSPAN8,LMAN1,DGKB,LYN,EPHB2,ENTPD2,GNAQ,PRKG1,EMILIN2,ANO6,MERTK,GNA12,F3,UBASH3B,DGKA,VCL,VKORC1
GOBP_HINDBRAIN_DEVELOPMENT	OPIOID	0.00873995	0.0109144	0.423263	13	0.859694	brain	PWAS	c5	0.423263	0.998032892	CBS,MAP2K1,ATIC,PSEN1,GART,PSMG1,ABAT,AARS1,SSTR2,GNPAT,SCRIB,EPHB2,PLXNA2,FAIM2,CRK
GOBP_HISTONE_MODIFICATION	OPIOID	0.0151981	0.0103014	0.140121	15	0.992427	brain	PWAS	c5	0.140121	0.998032892	ZMPSTE24,SART3,PBXIP1,N6AMT1,FBLL1,FLCN,SMYD5,USP7,RUVBL1,RIOX2,H1-2,H1-3,MTHFR,UFL1,USP15,TTLL12,CARM1,WBP2,YEATS4
GOBP_HOMEOSTASIS_OF_NUMBER_OF_CELLS	OPIOID	0.00364273	0.00849323	0.667998	20	0.515491	brain	PWAS	c5	0.667998	0.998032892	SLC7A11,AKT3,SART3,MIF,CAMLG,ADA,BCR,FAM210B,MTHFD1,HCLS1,TMOD3,LYN,UFL1,SLC25A40,PDE4B,PIK3CD,ADAR,MERTK,FAS,LIPA,P2RX7,PRDX1
GOBP_HOMOTYPIC_CELL_CELL_ADHESION	OPIOID	0.0038656	0.0175716	0.825878	10	0.38978	brain	PWAS	c5	0.825878	0.998032892	SLC7A11,MYH9,PRKCA,ACTN1,PRKCD,VPS33B,ABAT,RDX,LYN,PRKG1,EMILIN2,PLPP3,CXADR,UBASH3B,VCL
GOBP_HORMONE_MEDIATED_SIGNALING_PATHWAY	OPIOID	0.0120183	0.017539	0.493196	11	0.768353	brain	PWAS	c5	0.493196	0.998032892	ACSL1,APPL2,RWDD1,APPL1,CYP7B1,CALCOCO1,SSTR2,UFL1,DDX5,YWHAH,CARM1,KANK2,LANCL2,WBP2,PAK1
GOBP_HORMONE_METABOLIC_PROCESS	OPIOID	-0.00183764	0.00684203	0.788252	32	0.751198	brain	PWAS	c5	0.788252	0.998032892	CPE,HSD17B11,DGKQ,ALDH1A3,ZMPSTE24,RETSAT,HSD17B12,H6PD,ALDH9A1,PLEKHA1,HSD17B4,DHRS4,CTSB,AKR1C1,AKR1C3,RDH11,ERO1A,POR,AKR1B1,TSPO,DHRS7,CRABP1,CRYM,ADAM10,RBP1,CTSZ,ACE,RDH13,SULT1A1
GOBP_HORMONE_TRANSPORT	OPIOID	-0.00691069	0.00939	0.461753	26	0.863899	brain	PWAS	c5	0.461753	0.998032892	HADH,CPE,CD38,PTPRN2,CPLX1,PRKN,STX1A,RAB8B,ABCC8,C2CD2L,SLC7A8,PICK1,BAIAP3,NDUFAF2,PCK2,PFKM,PFKL,CPT1A,AACS,SLC16A1,ABAT,ICA1,SLC7A5,LYN,TSPO,LRRC8A,SRI,CRYM,SNX6,SLC25A22,AGT,SNX19,PSMD9,STX4,GLUD1,HLA-DRB1
GOBP_ICOSANOID_METABOLIC_PROCESS	OPIOID	-0.00655018	0.00693556	0.344948	23	0.993867	brain	PWAS	c5	0.344948	0.998032892	MGST2,CBR1,MIF,GGT5,PTGR1,EPHX1,GPX1,PTGR2,AKR1C1,AKR1C3,ABHD12,DAGLB,CYP4F11,AKR1B1,CASP1,PLA2G4C,GSTM1,FAAH,GSTP1,GPX4,ABHD6,PRXL2B
GOBP_IMPORT_INTO_CELL	OPIOID	0.0024307	0.00713285	0.733273	31	0.92074	brain	PWAS	c5	0.733273	0.998032892	SLC7A11,ACSL1,SLC1A1,SLC6A11,PRKN,ISCU,ARL6IP5,SLC2A5,ABCC8,ATP2B4,SLC7A2,SLC7A8,TOR1A,FABP3,SLC15A2,ATP1B3,PSEN1,TRPV2,PPP3CC,SLC39A6,SLC7A5,SLC24A2,CACNA2D1,SLC1A4,LRRC8A,LRRC8C,RAB3B,SLC5A6,KCNJ9,CYBRD1,DLG1,SLC27A2,AGT,EPRS1,SLC39A12
GOBP_IMP_METABOLIC_PROCESS	OPIOID	0.0180272	0.00958268	0.0599414	13	0.0533755	brain	PWAS	c5	0.0599414	0.998032892	PAICS,ADSS2,PPAT,AMPD3,ATIC,PFAS,NT5C2,GART,ADSS1,PNP,AMPD2,APRT,ADSL,NT5C1A
GOBP_INNER_MITOCHONDRIAL_MEMBRANE_ORGANIZATION	OPIOID	0.00856698	0.0142578	0.547932	11	0.697448	brain	PWAS	c5	0.547932	0.998032892	IMMT,MTX3,CHCHD6,ADCK1,TIMM9,OPA1,SAMM50,DNAJC11,TIMM13,TOMM70
GOBP_INORGANIC_ANION_TRANSMEMBRANE_TRANSPORT	OPIOID	-0.016675	0.0148916	0.262818	12	0.694556	brain	PWAS	c5	0.262818	0.998032892	GABRB1,CLCN3,SLC1A1,SLC20A2,SLC1A4,ANO5,SLC17A6,LRRC8A,ANO6,CLCC1,SLC5A6,PCYOX1,TTYH3,SLC4A8
GOBP_INORGANIC_ANION_TRANSPORT	OPIOID	-0.0155683	0.0144661	0.281839	14	0.785046	brain	PWAS	c5	0.281839	0.998032892	GABRB1,CLCN3,SLC1A1,SLC20A2,SLC1A4,TSPO,ANO5,SLC17A6,LRRC8A,LRRC8C,ANO6,CLCC1,SLC5A6,PCYOX1,TTYH3,SLC4A8
GOBP_INORGANIC_ION_IMPORT_ACROSS_PLASMA_MEMBRANE	OPIOID	-0.000218844	0.0102925	0.983036	13	0.756224	brain	PWAS	c5	0.983036	0.998032892	ISCU,ABCC8,ATP2B4,ATP1B3,TRPV2,PPP3CC,SLC39A6,SLC24A2,CACNA2D1,KCNJ9,DLG1,SLC39A12
GOBP_INOSITOL_LIPID_MEDIATED_SIGNALING	OPIOID	-0.00757071	0.0115748	0.513067	20	0.865651	brain	PWAS	c5	0.513067	0.998032892	CA8,CAT,C1QBP,PLCD1,PLEKHA1,RASGRP1,HCLS1,PLCD3,PLCB1,PLCB3,EGFR,BTN2A2,INPP5E,SEMA4D,PLCL1,PIK3CD,AGT,PLD2,PLD1,MYDGF,PLCH2,LIME1
GOBP_INSULIN_RECEPTOR_SIGNALING_PATHWAY	OPIOID	-0.00541499	0.0137787	0.694322	12	0.830939	brain	PWAS	c5	0.694322	0.998032892	PDK2,PTPN1,SORBS1,SLC2A8,FER,AHSG,PIP4K2A,PRKCD,APPL1,LONP1,OSBPL8,PIP4K2C,PRKCB,NCK1,AGT
GOBP_INSULIN_SECRETION	OPIOID	-0.0110422	0.00960022	0.250062	23	0.900838	brain	PWAS	c5	0.250062	0.998032892	HADH,CD38,PTPRN2,CPLX1,PRKN,STX1A,ABCC8,C2CD2L,PICK1,BAIAP3,NDUFAF2,PCK2,PFKM,PFKL,CPT1A,AACS,SLC16A1,ABAT,ICA1,LRRC8A,SRI,SLC25A22,SNX19,PSMD9,STX4,GLUD1,HLA-DRB1
GOBP_INTEGRIN_MEDIATED_SIGNALING_PATHWAY	OPIOID	-0.0187129	0.0204926	0.361161	10	0.820024	brain	PWAS	c5	0.361161	0.998032892	LIMS1,MYH9,ITGA2,ITGB2,NME2,PTK2B,ADAM10,PLPP3,LAMA1,ITGA6,ITGAM
GOBP_INTERLEUKIN_6_PRODUCTION	OPIOID	0.0136312	0.00739856	0.0654144	13	0.854381	brain	PWAS	c5	0.0654144	0.998032892	LBP,CD200,NLRX1,RIPK2,SIRPA,CAPN2,P2RX7,HLA-B
GOBP_INTRACELLULAR_LIPID_TRANSPORT	OPIOID	-0.005517	0.0118997	0.642915	11	0.824992	brain	PWAS	c5	0.642915	0.998032892	SCP2,CPT2,FABP3,PIP4K2A,ANXA2,CPT1A,CES1,RELCH,SERAC1,ABCD3,VPS4A,OSBPL2
GOBP_INTRACELLULAR_RECEPTOR_SIGNALING_PATHWAY	OPIOID	0.00543942	0.0120724	0.652302	15	0.9334	brain	PWAS	c5	0.652302	0.998032892	FAM120B,C1QBP,NLRX1,TRIM25,RIPK2,RWDD1,SLC15A2,AKR1C3,CYP7B1,CALCOCO1,UFL1,DDX5,YWHAH,USP15,CARM1,KANK2,WBP2,PAK1
GOBP_INTRINSIC_APOPTOTIC_SIGNALING_PATHWAY	OPIOID	-0.00532474	0.0077306	0.490957	29	0.99002	brain	PWAS	c5	0.490957	0.998032892	PARL,PDK2,WFS1,PTPN1,RRM2B,CASP9,PRKN,GSDME,ARL6IP5,TRAP1,MIF,USP47,BID,PHLDA3,SOD2,HINT1,ARMC10,FLCN,PRKCD,GPX1,PPM1F,OPA1,ERO1A,HRAS,GSKIP,DDX5,BAG5,PRODH,PDK1,PTPMT1,ITPR1,WWOX,PPIF,NCK1,STK24,P4HB,BNIP3,CUL2,DIABLO
GOBP_IN_UTERO_EMBRYONIC_DEVELOPMENT	OPIOID	-0.0115349	0.00971006	0.234861	25	0.5739	brain	PWAS	c5	0.234861	0.998032892	MYH9,ADCY9,CPT2,NSUN2,GNA13,DBN1,FBLL1,ADA,MAP2K1,NECAB1,PELO,FLCN,NMT1,PLCD3,SCO2,RPL13,KIFBP,RIC8A,EGFR,ENDOG,RCN1,ADAM10,CAPN2,RTN4,PSPH,GNA12,SEC24C,NASP,NXN
GOBP_IRON_ION_HOMEOSTASIS	OPIOID	0.00231249	0.00810678	0.77545	16	0.421989	brain	PWAS	c5	0.77545	0.998032892	BDH2,ISCU,GLRX5,GLRX3,SOD2,ATP13A2,ACO1,SRI,FXN,BOLA1,CYBRD1,MELTF,CYB561
GOBP_IRON_SULFUR_CLUSTER_ASSEMBLY	OPIOID	-0.00227116	0.00908659	0.802629	13	0.180203	brain	PWAS	c5	0.802629	0.998032892	ISCU,GLRX5,GLRX3,NUBP2,ISCA2,IBA57,MMS19,FXN,NUBPL,FDX2,HSCB,BOLA1,NFU1,LYRM4
GOBP_ISOPRENOID_METABOLIC_PROCESS	OPIOID	-0.0162676	0.00874975	0.0629984	19	0.687743	brain	PWAS	c5	0.0629984	0.998032892	ALDH1A3,ADH5,RLBP1,RETSAT,PMVK,FDPS,DHRS4,DHRS4L2,AKR1C1,AKR1C3,ALDH3A2,PLPP6,RDH11,LSS,CRPPA,AKR1B1,DHRS7,CRABP1,MVK,RBP1,GGPS1,MVD,RDH13
GOBP_I_KAPPAB_KINASE_NF_KAPPAB_SIGNALING	OPIOID	-0.00638876	0.00673412	0.342765	25	0.971486	brain	PWAS	c5	0.342765	0.998032892	PRKN,NLRX1,TRIM25,LGALS1,RIPK2,ERC1,SIRPA,OTUD7A,TRAF3,S100B,S100A4,S100A13,NKIRAS1,CASP1,UFL1,ROCK2,FKBP1A,ECM1,IFIT5,TERF2IP,SLC44A2,PRKCB,GSTP1,CPNE1,TFG,LIME1,DHX36,FAIM,HLA-DRB1
GOBP_JNK_CASCADE	OPIOID	-0.00589674	0.00957862	0.538148	14	0.936856	brain	PWAS	c5	0.538148	0.998032892	MAPK10,PDCD4,PRKN,RASGRP1,RIPK2,SIRPA,DUSP3,TPD52L1,TRAF3,PLCB1,RAP2A,HRAS,EGFR,PTK2B,DUSP19,GSTP1,CRK
GOBP_KETONE_BIOSYNTHETIC_PROCESS	OPIOID	-0.00584626	0.0093183	0.5304	11	0.746245	brain	PWAS	c5	0.5304	0.998032892	DGKQ,H6PD,COQ9,SIRT5,COQ6,AKR1C3,COQ5,PPTC7,COQ3,FDXR,COQ7,TPI1
GOBP_LAMELLIPODIUM_ORGANIZATION	OPIOID	0.0100502	0.0177453	0.571148	12	0.249396	brain	PWAS	c5	0.571148	0.998032892	CDH13,ARPIN,ABLIM1,FER,CARMIL1,ABLIM3,HRG,FSCN1,MTSS2,SNX1,CORO1C,CCDC88A,NCK1,VCL
GOBP_LEARNING	OPIOID	-0.00451449	0.0147396	0.759389	16	0.515091	brain	PWAS	c5	0.759389	0.998032892	SLC7A11,ATP8A1,SLC1A1,HTT,PRKN,ABCC8,TPBG,RGS14,PRKAR2B,EIF2AK4,PLCB1,PDE1B,RIC8A,NDRG4,ADCY3,EPHB2,SYNJ1,CNTN2,ATAD1,BRSK1,AGT
GOBP_LEUKOCYTE_APOPTOTIC_PROCESS	OPIOID	0.011605	0.00887065	0.190789	12	0.499173	brain	PWAS	c5	0.190789	0.998032892	SLC7A11,RAPGEF2,CASP9,MIF,ADA,HCLS1,LGALS3,LYN,CD274,PIK3CD,MERTK,FAS,P2RX7
GOBP_LEUKOCYTE_CELL_CELL_ADHESION	OPIOID	-0.00522063	0.00677306	0.440829	26	0.819185	brain	PWAS	c5	0.440829	0.998032892	RASGRP1,STK10,AP3D1,LGALS1,RIPK2,ADA,SDC4,SIRPA,DUSP3,PAG1,ITGB2,ADD2,GPNMB,LGALS3,LYN,GFUS,BTN2A2,SCRIB,PNP,CD274,ASS1,SEMA4D,CD55,JAM2,EFNB3,ICAM1,TYK2,NT5E,DLG1,FLOT2,NCK1,SIRPG,MIA3,PAWR,HLA-G,HLA-A,HLA-DRB1
GOBP_LEUKOCYTE_CHEMOTAXIS	OPIOID	-0.00733507	0.0114087	0.520264	18	0.912842	brain	PWAS	c5	0.520264	0.998032892	LBP,STK39,C1QBP,MIF,DDT,OXSR1,SWAP70,THBS4,ITGB2,CYP7B1,LGALS3,MAPK3,PTK2B,LYN,SCG2,PDE4B,ADAM10,ANO6,PIK3CD,CXADR,PREX1,PLEC
GOBP_LEUKOCYTE_HOMEOSTASIS	OPIOID	0.00327098	0.00872569	0.707759	11	0.163191	brain	PWAS	c5	0.707759	0.998032892	SLC7A11,MIF,CAMLG,ADA,MTHFD1,LYN,PDE4B,PIK3CD,MERTK,FAS,LIPA,P2RX7
GOBP_LEUKOCYTE_MEDIATED_CYTOTOXICITY	OPIOID	0.00404431	0.00951751	0.670885	18	0.875635	brain	PWAS	c5	0.670885	0.998032892	STX7,PLEKHM2,AP1G1,RASGRP1,PVR,CTSC,ICAM1,SERPINB9,P2RX7,HLA-B,PRDX1,ITGAM,GFER,CTSH,CRK,HLA-G,HLA-A,HLA-DRB1
GOBP_LEUKOCYTE_MEDIATED_IMMUNITY	OPIOID	0.00381778	0.00709672	0.590602	31	0.888995	brain	PWAS	c5	0.590602	0.998032892	ANXA3,STX7,C1QBP,PLEKHM2,AP1G1,SWAP70,RASGRP1,FER,BCR,PVR,ITGB2,PRKCD,S100A13,CTSC,STAT6,LYN,RFTN1,BTN3A3,CD55,SNX6,TREX1,ICAM1,PIK3CD,SERPINB9,ACE,P2RX7,HLA-B,PRDX1,STX4,ITGAM,GFER,DHX36,CTSH,CRK,HLA-G,HLA-A,HLA-DRB1
GOBP_LEUKOCYTE_MIGRATION	OPIOID	-0.0032971	0.00722996	0.648366	32	0.785233	brain	PWAS	c5	0.648366	0.998032892	LBP,MYH9,STK39,C1QBP,CD200,MIF,DDT,OXSR1,SWAP70,STK10,FER,THBS4,ADA,ITGA2,BCR,SIRPA,ITGB2,PLCB1,ADD2,LGALS3,MAPK3,PTK2B,LYN,SCG2,PDE4B,JAM2,ADAM10,ICAM1,ANO6,ECM1,PIK3CD,ITGA6,CXADR,CNN2,PREX1,MIA3,CRK,PLEC
GOBP_LEUKOCYTE_PROLIFERATION	OPIOID	-0.00396719	0.0071735	0.58024	29	0.809164	brain	PWAS	c5	0.58024	0.998032892	CD38,MIF,MNDA,RASGRP1,BID,RIPK2,ADA,SDC4,PRKCD,GPNMB,CTPS1,STAT6,LGALS3,MAPK3,LYN,BTN2A2,SCRIB,PNP,EPHB2,CD274,CD55,TYK2,CD151,DLG1,NCK1,GSTP1,ACE,P2RX7,CNN2,PAWR,HLA-G,HLA-A,HLA-DRB1
GOBP_LIPID_CATABOLIC_PROCESS	OPIOID	-0.000446087	0.00385788	0.907946	82	0.757813	brain	PWAS	c5	0.907946	0.998032892	HADH,NAAA,ENPP6,MGST2,GM2A,ETFDH,HSD17B11,ACOX3,HEXA,PLCG1,BDH2,MLYCD,HEXB,ACADM,DDHD1,ECH1,IVD,ETFB,NAGA,LDAH,SCP2,CPT2,PLCD1,ACAA1,HSD17B4,ACAT2,DECR1,GDE1,AMACR,PLCXD3,PCK2,PRKCD,PLCD3,ECI1,ACOT8,CPT1A,CES1,ILVBL,CYP4F11,PLCB1,MCEE,PLCB3,IAH1,CPT1C,NUDT19,PLPP6,ACADS,ABHD12,DAGLB,GDPD1,CPS1,IDH1,ASAH1,PLA2G4C,GCDH,CRABP1,ACOT7,ECI2,PNPLA7,CRAT,HINT2,AUH,GBA2,YWHAH,GALC,DECR2,FAAH,FABP1,HACL1,NEU3,SLC27A2,NCEH1,ECHDC1,PLD2,PLD1,ABCD3,ACADVL,ABHD6,ACOX2,ECHS1,ETFA
GOBP_LIPID_HOMEOSTASIS	OPIOID	0.00793166	0.00866072	0.359762	20	0.829629	brain	PWAS	c5	0.359762	0.998032892	ACOX3,ABCA5,EPHX2,ADCK1,FABP3,ATP13A2,AKR1C1,CES1,RALY,CYP7B1,TSPO,RBP1,RTN4,ACOX2,EHD1
GOBP_LIPID_LOCALIZATION	OPIOID	0.000994802	0.00511722	0.84586	60	0.718265	brain	PWAS	c5	0.84586	0.998032892	ATP8A1,GM2A,ACSL1,HEXA,APOL2,ABCA8,ABCA5,PRKN,HEXB,ABCG2,LDAH,MIF,SCP2,CPT2,CDS2,C2CD2L,PLSCR1,OSBP2,FTO,FABP3,PIP4K2A,ANXA2,RFT1,PRKCD,OSBPL11,STARD5,CPT1A,AKR1C1,CES1,ESYT2,OSBPL8,GLTP,VPS13C,GOT2,RELCH,PON1,SERAC1,TSPO,PLA2G4C,CRABP1,VPS13A,PISD,PITPNB,RBP1,ANO6,PLIN3,NAXE,FABP1,PLSCR4,SLC27A2,AGT,ACE,PITPNC1,P2RX7,ABCD3,ALKBH7,EPRS1,VPS4A,OSBPL2,EHD1
GOBP_LIPID_MODIFICATION	OPIOID	-0.0021948	0.00465089	0.636991	57	0.741168	brain	PWAS	c5	0.636991	0.998032892	HADH,ETFDH,ACOX3,DGKQ,ADH5,BDH2,MLYCD,ACADM,ECH1,IVD,ETFB,SCP2,CPT2,ACAA1,APPL2,DGKE,HSD17B4,ACAT2,DECR1,AMACR,DGKG,FABP3,MTMR10,ECI1,ACOT8,CPT1A,ILVBL,CPT1C,PLPP6,ACADS,DGKB,POR,EPHX2,SYNJ2,GCDH,ECI2,MTMR6,CRAT,INPP5E,AUH,GBA2,DECR2,SYNJ1,PLPP3,FABP1,HACL1,SLC27A2,ECHDC1,ABCD3,ACADVL,DGKA,ACOX2,ECHS1,ETFA,INPP5A
GOBP_LIPID_OXIDATION	OPIOID	-0.00438301	0.00520083	0.399368	45	0.736323	brain	PWAS	c5	0.399368	0.998032892	HADH,ETFDH,ACOX3,ADH5,BDH2,MLYCD,ACADM,ECH1,IVD,ETFB,SCP2,CPT2,ACAA1,APPL2,HSD17B4,ACAT2,DECR1,AMACR,FABP3,ECI1,ACOT8,CPT1A,ILVBL,CPT1C,ACADS,POR,GCDH,ECI2,CRAT,AUH,DECR2,ACAA2,FABP1,HACL1,SLC27A2,ECHDC1,ABCD3,ACADVL,ACOX2,ECHS1,ETFA
GOBP_LIPID_STORAGE	OPIOID	0.00738448	0.0108357	0.495558	16	0.156727	brain	PWAS	c5	0.495558	0.998032892	GM2A,HEXA,HEXB,LDAH,CDS2,FTO,OSBPL11,CPT1A,CES1,OSBPL8,PLA2G4C,PISD,PLIN3,ALKBH7,EHD1
GOBP_LIPOPROTEIN_METABOLIC_PROCESS	OPIOID	-0.00526438	0.0108929	0.628894	12	0.292024	brain	PWAS	c5	0.628894	0.998032892	APOL2,LYPLAL1,ABHD10,WIPI1,WIPI2,NMT1,ABHD12,HHATL,RAB3GAP2,ATG7,SVIP
GOBP_LIPOSACCHARIDE_METABOLIC_PROCESS	OPIOID	0.0149447	0.0102927	0.146507	12	0.574276	brain	PWAS	c5	0.146507	0.998032892	GM2A,HEXA,HEXB,NAGA,PRKCD,GLTP,GBA2,SCCPDH,GALC,NEU3,GLB1
GOBP_LOCOMOTORY_BEHAVIOR	OPIOID	0.0182837	0.00962379	0.0574538	17	0.405038	brain	PWAS	c5	0.0574538	0.998032892	CLCN3,SLC1A1,HEXA,ALDH1A3,ZMPSTE24,OXR1,PRKN,HEXB,SOD2,CHL1,CSTB,PDE1B,ABAT,ABHD12,ASL,FXN,VPS13A,EFNB3,CNTN2,GAA,SNCG
GOBP_LONG_CHAIN_FATTY_ACID_METABOLIC_PROCESS	OPIOID	-0.00466621	0.00604876	0.440451	30	0.990602	brain	PWAS	c5	0.440451	0.998032892	ACSF2,ACSL1,CBR1,SCP2,CPT2,ACAA1,ACSL6,EPHX1,GPX1,ACOT1,ACOT2,ACOT4,ACOT8,CPT1A,AKR1C3,ABHD12,DAGLB,CYP4F11,GSTM4,GSTM2,GSTM1,PLA2G4C,ACOT7,FAAH,HACL1,SLC27A2,GSTP1,ABCD3,GPX4,ABHD6
GOBP_LYMPHOCYTE_ACTIVATION_INVOLVED_IN_IMMUNE_RESPONSE	OPIOID	-0.00983559	0.0150747	0.514108	13	0.823936	brain	PWAS	c5	0.514108	0.998032892	AP1G1,SWAP70,LGALS1,RIPK2,ADA,EIF2AK4,PSEN1,STAT6,LGALS3,PTK2B,ICAM1,HLA-DRB1
GOBP_LYMPHOCYTE_MEDIATED_IMMUNITY	OPIOID	0.00529959	0.00841381	0.528781	24	0.868562	brain	PWAS	c5	0.528781	0.998032892	STX7,C1QBP,PLEKHM2,AP1G1,SWAP70,RASGRP1,PVR,PRKCD,CTSC,STAT6,RFTN1,BTN3A3,CD55,TREX1,ICAM1,SERPINB9,P2RX7,HLA-B,PRDX1,GFER,CTSH,CRK,HLA-G,HLA-A,HLA-DRB1
GOBP_LYMPHOCYTE_MIGRATION	OPIOID	0.0012207	0.01153	0.915684	14	0.85125	brain	PWAS	c5	0.915684	0.998032892	STK39,CD200,OXSR1,STK10,CYP7B1,PTK2B,JAM2,ADAM10,ICAM1,ECM1,PIK3CD,MIA3,CRK,PLEC
GOBP_LYSOSOMAL_TRANSPORT	OPIOID	0.0206609	0.0109191	0.0584678	17	0.792024	brain	PWAS	c5	0.0584678	0.998032892	GCC2,GAK,CHMP7,BIN1,PRKN,AP1G1,AP3D1,IGF2R,ARSB,CHMP4A,HOOK1,RAB7A,VPS33B,ATP13A2,VIPAS39,CHMP1A,CCDC91,CHMP3,EHD3,SNX27,GGA3,VPS4A
GOBP_L_ALPHA_AMINO_ACID_TRANSMEMBRANE_TRANSPORT	OPIOID	-0.00542344	0.01588	0.732708	11	0.732308	brain	PWAS	c5	0.732708	0.998032892	SLC7A11,SLC1A1,ARL6IP5,SLC7A2,SLC7A8,PSEN1,SLC25A29,SLC25A13,SLC7A5,SLC1A4,SLC17A6,SLC25A22,SLC25A12,AGT,SLC7A6,SLC25A15
GOBP_MACROAUTOPHAGY	OPIOID	0.0107755	0.00627954	0.0861683	48	0.938957	brain	PWAS	c5	0.0861683	0.998032892	STBD1,SYNPO2,CHMP7,HTT,PRKN,WIPI1,RAB23,TIGAR,CERS1,RIPK2,RIMOC1,VPS36,STING1,WIPI2,CHMP4A,UBQLN4,PIP4K2A,SMCR8,RAB5A,PSEN1,VPS33B,ATP13A2,VIPAS39,TECPR1,VTA1,ATG4B,CHMP1A,SNX30,PIP4K2C,VPS13C,MAPK3,UBXN2B,BAG3,ELAPOR1,UFL1,GPSM1,STX17,EPM2A,SNX6,SCFD1,CHMP3,LGALS8,RETREG2,STAM2,ATG7,RALB,TBC1D5,TEX264,YOD1,SNX32,ULK3,SNF8,BNIP3,RAB3GAP2,VPS4A,GAA
GOBP_MAINTENANCE_OF_LOCATION	OPIOID	0.000167163	0.00652844	0.979572	48	0.398696	brain	PWAS	c5	0.979572	0.998032892	ANXA6,GM2A,HEXA,HSP90B1,PLCG1,HTT,SYNE1,HEXB,ARHGAP21,LDAH,DIAPH1,CDS2,SCIN,DBN1,AP3D1,SUN2,FTO,OSBPL11,PSEN1,CPT1A,CES1,ERO1A,GOPC,TXN,GSN,OSBPL8,VPS13C,LMAN1,RIT2,CPS1,PTK2B,LYN,TSPO,PLA2G4C,GSTM2,SRI,VPS13A,PISD,FKBP1A,PLIN3,RYR2,CCDC88A,ITPR1,P2RX7,UBASH3B,ALKBH7,LIME1,GSTO1,EHD1,ARL2,FAF1,GAA
GOBP_MAINTENANCE_OF_LOCATION_IN_CELL	OPIOID	-0.00229026	0.00830156	0.782638	31	0.0496367	brain	PWAS	c5	0.782638	0.998032892	ANXA6,GM2A,HEXA,HSP90B1,PLCG1,HTT,SYNE1,HEXB,ARHGAP21,DIAPH1,SCIN,DBN1,AP3D1,SUN2,PSEN1,ERO1A,TXN,GSN,VPS13C,RIT2,PTK2B,LYN,TSPO,GSTM2,SRI,VPS13A,FKBP1A,RYR2,CCDC88A,ITPR1,P2RX7,UBASH3B,LIME1,GSTO1,ARL2,GAA
GOBP_MAINTENANCE_OF_PROTEIN_LOCATION	OPIOID	-0.00222666	0.0153906	0.884966	17	0.909639	brain	PWAS	c5	0.884966	0.998032892	SYNE1,SCIN,DBN1,SUN2,GOPC,TXN,GSN,VPS13C,RIT2,TSPO,SRI,VPS13A,CCDC88A,ARL2,FAF1
GOBP_MAINTENANCE_OF_PROTEIN_LOCATION_IN_CELL	OPIOID	-0.00458425	0.0184782	0.804065	13	0.824046	brain	PWAS	c5	0.804065	0.998032892	SYNE1,SCIN,DBN1,SUN2,TXN,GSN,VPS13C,RIT2,TSPO,VPS13A,CCDC88A,ARL2
GOBP_MEMBRANE_BIOGENESIS	OPIOID	0.0408034	0.0152133	0.00731636	11	0.917611	brain	PWAS	c5	0.00731636	0.998032892	GAK,CHMP7,CHMP4A,ANXA2,CHMP1A,LRP4,STX2,UBXN2B,RFTN1,PACSIN2,EPHB2,CHMP3,VPS4A,STX4
GOBP_MEMBRANE_FUSION	OPIOID	0.00199151	0.00914329	0.827577	27	0.700072	brain	PWAS	c5	0.827577	0.998032892	CPLX1,CHMP7,STX7,BNIP1,RABEP1,TBC1D4,VAMP1,STX1A,RAB8B,STX6,CHMP4A,STXBP6,SNAP47,PIP4K2A,ANXA2,VPS33B,ATP13A2,NAPA,VIPAS39,CHMP1A,MYOF,STX2,UBXN2B,STX17,GCA,CHMP3,DYSF,VPS4A,STX4,NSF
GOBP_MEMBRANE_INVAGINATION	OPIOID	0.00548484	0.0139827	0.694868	10	0.42452	brain	PWAS	c5	0.694868	0.998032892	CLCN3,MYH9,APPL2,ITGA2,ARHGAP12,CHMP4A,ITGB2,GSN,ANO6,ARHGAP25,ALKBH4,ITGAM
GOBP_MEMBRANE_LIPID_CATABOLIC_PROCESS	OPIOID	0.0152189	0.0104126	0.143855	10	0.605925	brain	PWAS	c5	0.143855	0.998032892	MGST2,GM2A,HEXA,HEXB,NAGA,PRKCD,ASAH1,GBA2,GALC,NEU3,SMPD3
GOBP_MEMBRANE_LIPID_METABOLIC_PROCESS	OPIOID	0.016366	0.00773077	0.0342599	22	0.930892	brain	PWAS	c5	0.0342599	0.998032892	NAAA,MGST2,GM2A,HEXA,HACD2,ABCA8,HEXB,NAGA,CERS1,PRKCD,CERS4,SIRT3,GLTP,ASAH1,GBA2,SCCPDH,GALC,PLPP3,NEU3,GLB1,P2RX7
GOBP_MESENCHYMAL_CELL_DIFFERENTIATION	OPIOID	-0.000576792	0.0178419	0.974211	12	0.853693	brain	PWAS	c5	0.974211	0.998032892	ANXA6,LIMS1,PDCD4,VASN,CLASP1,FAM172A,PEF1,S100A4,MAPK3,DDX5,PHLDB1,GLIPR2,SEMA4D,ROCK2,CORO1C,RTN4,CLASP2,NOLC1
GOBP_MESENCHYME_DEVELOPMENT	OPIOID	-0.0114151	0.0158283	0.470799	14	0.79199	brain	PWAS	c5	0.470799	0.998032892	ANXA6,LIMS1,POGLUT1,PDCD4,VASN,CLASP1,FAM172A,PEF1,S100A4,MAPK3,DDX5,PHLDB1,GLIPR2,SEMA4D,ROCK2,CORO1C,RTN4,ROBO1,CLASP2,NOLC1
GOBP_METENCEPHALON_DEVELOPMENT	OPIOID	0.00890205	0.0115951	0.44264	10	0.762757	brain	PWAS	c5	0.44264	0.998032892	CBS,MAP2K1,ATIC,PSEN1,GART,ABAT,AARS1,SSTR2,GNPAT,SCRIB,FAIM2,CRK
GOBP_METHYLATION	OPIOID	0.00147426	0.00533861	0.782433	35	0.679498	brain	PWAS	c5	0.782433	0.998032892	ZMPSTE24,COMT,PCMT1,NSUN2,N6AMT1,MTRR,FBLL1,PICK1,BHMT,AS3MT,WDR6,COQ5,COQ3,NDUFAF7,MGMT,H1-2,H1-3,MTHFR,LCMT1,MTAP,TPMT,NSUN4,TFB1M,TRMT61B,HNMT,TTLL12,NDUFAF5,CARM1,RAB3D,GSPT1,THUMPD3,FTSJ3,TDRKH,GAMT,MRM3,COMTD1,EEF1AKMT1
GOBP_MICROTUBULE_CYTOSKELETON_ORGANIZATION_INVOLVED_IN_MITOSIS	OPIOID	0.00306631	0.0120608	0.799311	17	0.349142	brain	PWAS	c5	0.799311	0.998032892	CHMP7,HTT,CLASP1,SUN2,MAP1S,CHMP4A,NUDC,EML1,CHMP1A,PCNT,FSD1,RMDN1,UBXN2B,PTPA,GPSM1,NUMA1,MAP4,CHMP3,CLASP2,MAPRE1,PDCD6IP
GOBP_MICROTUBULE_ORGANIZING_CENTER_ORGANIZATION	OPIOID	0.00864613	0.0171981	0.61515	14	0.980329	brain	PWAS	c5	0.61515	0.998032892	GCC2,CLASP1,KIF3A,CCP110,CHMP1A,SLC16A1,UBXN2B,PCM1,ROCK2,CHORDC1,CHMP3,BRSK1,CLASP2,PDCD6IP,ARL2
GOBP_MICROTUBULE_POLYMERIZATION	OPIOID	0.01393	0.012576	0.268005	10	0.594605	brain	PWAS	c5	0.268005	0.998032892	CLASP1,EML2,GBA2,NUMA1,CLASP2,MAPRE1,PAK1,TBCD,SLC39A12,TPPP3,ARL2
GOBP_MICROTUBULE_POLYMERIZATION_OR_DEPOLYMERIZATION	OPIOID	0.0075909	0.0110757	0.493113	12	0.528998	brain	PWAS	c5	0.493113	0.998032892	CRYAB,CLASP1,MAP1S,STMN4,EML2,GBA2,NUMA1,CLASP2,MAPRE1,PAK1,TBCD,SLC39A12,TPPP3,ARL2
GOBP_MITOCHONDRIAL_MEMBRANE_ORGANIZATION	OPIOID	-0.00161013	0.00874725	0.853957	21	0.554788	brain	PWAS	c5	0.853957	0.998032892	IMMT,BID,MTX3,CHCHD6,ADCK1,NMT1,GCLC,TIMM9,OPA1,SAMM50,HEBP2,DNAJC11,ACAA2,BCS1L,TIMM13,TOMM70,PPIF,THEM4,ALKBH7,TIMM50,BNIP3,RHOT2,BLOC1S2,HIP1R
GOBP_MITOCHONDRIAL_RESPIRATORY_CHAIN_COMPLEX_ASSEMBLY	OPIOID	0.0101918	0.00889785	0.252035	23	0.949137	brain	PWAS	c5	0.252035	0.998032892	C12orf73,NDUFA6,COA1,NDUFAF2,NDUFB9,SCO2,TTC19,FOXRED1,SAMM50,TFAM,SURF1,NDUFAF7,NUBPL,TIMM21,COX20,BCS1L,NDUFAF5,SDHAF4,NDUFAF1
GOBP_MITOCHONDRIAL_TRANSMEMBRANE_TRANSPORT	OPIOID	-0.0079039	0.00833527	0.343003	21	0.991257	brain	PWAS	c5	0.343003	0.998032892	SLC25A32,CPT2,MCUR1,TST,PMPCB,SFXN5,SLC25A29,CPT1A,SFXN3,ABCB8,MICU1,MRS2,SLC25A13,TIMM44,SLC25A40,SFXN4,PNPT1,TIMM21,SLC25A22,SLC25A12,TOMM70,TIMM50,SLC41A3,SLC25A15
GOBP_MITOCHONDRIAL_TRANSPORT	OPIOID	-0.00812527	0.005757	0.158135	37	0.847764	brain	PWAS	c5	0.158135	0.998032892	PARL,MGARP,SLC25A32,PRKN,CPT2,BID,GDAP1,TOMM34,PMPCB,PITRM1,PSEN1,NMT1,CPT1A,TIMM9,MTERF4,KIFBP,SLC25A13,SAMM50,HEBP2,LMAN1,BAG3,MIPEP,TSPO,TIMM44,SLC25A24,TIMM21,MFF,ACAA2,BCS1L,TIMM13,TOMM70,PPIF,THEM4,ALKBH7,TIMM50,HSPA1L,BNIP3,NPEPPS,RHOT2,BLOC1S2,HIP1R
GOBP_MITOTIC_CELL_CYCLE_PHASE_TRANSITION	OPIOID	0.00787848	0.00912782	0.388067	24	0.803274	brain	PWAS	c5	0.388067	0.998032892	MBLAC1,CHMP7,RRM2B,USP47,CLASP1,APPL2,BID,TPD52L1,APPL1,PLCB1,GPNMB,RDX,TMOD3,EGFR,BTN2A2,RPA2,RINT1,LCMT1,TREX1,CRLF3,MRE11,AVEN,CDK18,RRM1,DLG1,KANK2,BRSK1,GSPT1,CLASP2,NASP,CUL2,BCAT1,VPS4A
GOBP_MITOTIC_CYTOKINESIS	OPIOID	0.0144265	0.0146616	0.325132	13	0.181061	brain	PWAS	c5	0.325132	0.998032892	CHMP7,MYH10,ARL3,RASA1,CHMP4A,EXOC6B,CHMP1A,TTC19,ROCK2,CHMP3,CFL1,PDCD6IP,VPS4A,EXOC6
GOBP_MITOTIC_NUCLEAR_DIVISION	OPIOID	0.0245334	0.0132694	0.0644773	14	0.801545	brain	PWAS	c5	0.0644773	0.998032892	CHMP7,NPM2,CLASP1,CHMP4A,TOM1L2,NUDC,CHMP1A,CUL9,DIS3L2,RMDN1,UBXN2B,LCMT1,NUMA1,CHMP3,EML4,CLASP2,MAPRE1,PDCD6IP,SMPD3,VPS4A
GOBP_MITOTIC_SPINDLE_ORGANIZATION	OPIOID	0.0016156	0.0135319	0.904965	14	0.282447	brain	PWAS	c5	0.904965	0.998032892	CHMP7,CLASP1,SUN2,MAP1S,CHMP4A,NUDC,EML1,CHMP1A,PCNT,FSD1,RMDN1,PTPA,NUMA1,MAP4,CHMP3,CLASP2,PDCD6IP
GOBP_MONOCARBOXYLIC_ACID_BIOSYNTHETIC_PROCESS	OPIOID	-0.00857429	0.00605409	0.156694	32	0.789236	brain	PWAS	c5	0.156694	0.998032892	CBR4,ALDH1A3,HACD2,MLYCD,CBR1,LIAS,HSD17B12,MIF,SCP2,AMACR,ACOT4,ACOT8,AKR1C3,CES1,DAGLB,GSTM4,GSTM2,GSTM1,ACOT7,ACSF3,DECR2,EIF6,RBP1,MECR,THNSL2,SLC27A2,GSTP1,ACSS1,SRR,ABCD3,ACADVL,GPX4,GAMT,PRXL2B,OSBPL2,ERLIN1
GOBP_MONOCARBOXYLIC_ACID_CATABOLIC_PROCESS	OPIOID	-0.00294962	0.00451671	0.513726	53	0.774965	brain	PWAS	c5	0.513726	0.998032892	HADH,ETFDH,ACOX3,BDH2,MLYCD,ACADM,ECH1,IVD,ETFB,PGD,SCP2,CPT2,ACAA1,XYLB,HSD17B4,ACAT2,DECR1,AMACR,PCK2,ECI1,ACOT8,CPT1A,ILVBL,CYP4F11,MCEE,CPT1C,NUDT19,ACADS,PON3,LDHD,GCDH,CRABP1,ECI2,IDNK,CRAT,AUH,DECR2,FAH,FAAH,FABP1,HACL1,SLC27A2,ECHDC1,ABCD3,ACADVL,DCXR,CRYL1,AKR1A1,ACOX2,SORD,ECHS1,ETFA
GOBP_MONOCARBOXYLIC_ACID_TRANSPORT	OPIOID	0.00245803	0.0096398	0.798732	13	0.882043	brain	PWAS	c5	0.798732	0.998032892	SLC16A7,SLC6A11,ABCG2,MIF,EMB,AKR1C1,CES1,SLC16A1,SLC5A6,ACE,P2RX7,ABCD3
GOBP_MONONUCLEAR_CELL_DIFFERENTIATION	OPIOID	-0.00326539	0.00993034	0.742284	22	0.379572	brain	PWAS	c5	0.742284	0.998032892	MYH9,RASGRP1,AP3D1,LGALS1,RIPK2,ADA,THEMIS,PSEN1,PDE1B,STAT6,LGALS3,PTK2B,LYN,TPD52,BTN2A2,PNP,LRRC8A,PIK3CD,MERTK,HLA-B,PREX1,HLA-G,HLA-DRB1
GOBP_MONONUCLEAR_CELL_MIGRATION	OPIOID	0.00124597	0.00867929	0.885851	19	0.984264	brain	PWAS	c5	0.885851	0.998032892	STK39,C1QBP,CD200,OXSR1,STK10,SIRPA,PLCB1,CYP7B1,LGALS3,MAPK3,PTK2B,LYN,JAM2,ADAM10,ICAM1,ANO6,ECM1,PIK3CD,MIA3,CRK,PLEC
GOBP_MONOSACCHARIDE_BIOSYNTHETIC_PROCESS	OPIOID	0.00761113	0.0114384	0.505793	18	0.316217	brain	PWAS	c5	0.505793	0.998032892	PDK2,DGKQ,ACADM,PGD,PGAM2,NLN,PCK2,PGP,USP7,SLC25A13,MDH2,AKR1B1,GPT,FBP1,PGM1,PC,SLC25A12,AKR1A1,SORD,TPI1
GOBP_MONOSACCHARIDE_CATABOLIC_PROCESS	OPIOID	0.00430937	0.0108065	0.690057	12	0.875973	brain	PWAS	c5	0.690057	0.998032892	GALT,XYLB,TIGAR,PGAM2,PFKP,PFKM,PFKL,GALM,SLC25A12,GALK1,GLB1,NUDT5,TPI1
GOBP_MONOSACCHARIDE_METABOLIC_PROCESS	OPIOID	0.00059456	0.00474364	0.900256	56	0.599348	brain	PWAS	c5	0.900256	0.998032892	PDK2,MAN2B2,DGKQ,ADPGK,ZMPSTE24,MLYCD,PGM2,PRKN,ACADM,H6PD,SORBS1,B3GLCT,PGD,GALT,TIGAR,PGAM2,NLN,PFKP,PCK2,FPGT,PFKM,GALK2,GDPGP1,PFKL,PGP,COX11,CPT1A,HECTD4,PMM2,USP7,SLC25A13,FUCA2,MDH2,AKR1B1,KHK,GPT,GALM,LCMT1,FBP1,PGM1,OAS1,TSTD1,PGM2L1,PC,MAN2C1,PDK1,SLC25A12,GALK1,GLB1,MPI,FGGY,DCXR,AKR1A1,PDHB,NUDT5,GSTO1,SORD,GAA
GOBP_MORPHOGENESIS_OF_A_BRANCHING_STRUCTURE	OPIOID	-0.00295609	0.0197733	0.88116	11	0.525372	brain	PWAS	c5	0.88116	0.998032892	TGM2,GNA13,FGF1,PLXNA1,LAMA1,RTN4,DLG1,CTSZ,AGT,PLXND1,PAK1,CTSH
GOBP_MRNA_CATABOLIC_PROCESS	OPIOID	0.00680949	0.00780863	0.383183	28	0.838605	brain	PWAS	c5	0.383183	0.998032892	LSM6,TBRG4,PRKCA,NT5C3B,PELO,FTO,NUDT12,TTC5,PRKCD,FASTKD5,TNKS1BP1,ZC3HAV1,CARHSP1,SAMD4A,DCPS,RNH1,DIS3L2,RIDA,DDX5,MTPAP,ROCK2,PNPT1,CSDC2,SND1,GSPT1,NUDT16,SMG6,UPF3A,DHX36,THRAP3
GOBP_MULTICELLULAR_ORGANISMAL_SIGNALING	OPIOID	-0.00299596	0.0178773	0.86691	12	0.264816	brain	PWAS	c5	0.86691	0.998032892	ZMPSTE24,BIN1,ATP2B4,ITGA2,TYMP,TMEM65,CACNA2D1,SRI,NRCAM,EHD3,RYR2,SCN4B,MYH14,AGT,CXADR,PLEC
GOBP_MULTI_MULTICELLULAR_ORGANISM_PROCESS	OPIOID	-0.00255752	0.00879631	0.771243	19	0.730193	brain	PWAS	c5	0.771243	0.998032892	CD38,IGFBP7,APOL2,CBS,C1QBP,HEXB,ABCC8,LNPEP,ITGA2,CTSB,UMPS,PLA2G4C,PRDX3,CAPN2,AGT,ACE,TPPP3
GOBP_MUSCLE_CELL_DEVELOPMENT	OPIOID	0.0120499	0.00873892	0.167933	20	0.348189	brain	PWAS	c5	0.167933	0.998032892	PDLIM5,SORBS2,ZMPSTE24,BIN1,MYORG,PI16,LMOD1,HOMER1,ACTN1,GPX1,FLNC,MYOM2,MYOF,TMOD3,ACTN2,CSRP2,CFL2,DYSF,TOMM70,ADPRHL1,AGT,CXADR,PLEC
GOBP_MUSCLE_CELL_DIFFERENTIATION	OPIOID	0.0129112	0.00739337	0.080755	29	0.351518	brain	PWAS	c5	0.080755	0.998032892	PDLIM5,SORBS2,ZMPSTE24,MYH9,PDCD4,DOCK5,BIN1,SYNE1,ACADM,MYORG,PI16,LMOD1,SOD2,NLN,HOMER1,ACTN1,GPX1,PTGFRN,FLNC,MYOM2,MYOF,TMOD3,ACTN2,CSRP2,CFL2,JAM2,CAPN2,LAMA1,DYSF,TOMM70,ADPRHL1,AGT,CXADR,EHD1,PLEC
GOBP_MUSCLE_CELL_MIGRATION	OPIOID	-0.0202961	0.014476	0.160899	12	0.778613	brain	PWAS	c5	0.160899	0.998032892	DOCK5,GNA13,THBS4,ITGA2,DOCK7,PLXNA1,NDRG4,PRKG1,DOCK4,GNA12,AGT,ACE,CRK
GOBP_MUSCLE_CONTRACTION	OPIOID	-0.00808818	0.00827163	0.328162	33	0.466848	brain	PWAS	c5	0.328162	0.998032892	CD38,ANXA6,CRYAB,DOCK5,BIN1,ATP2B4,SNTB1,LMOD1,PGAM2,RCSD1,ADA,ITGA2,HOMER1,SYNM,GPD1L,MYOM2,ABAT,GSN,MYOF,TMOD3,CACNA2D1,ASPH,SSTR2,GSTM2,SRI,ROCK2,PDE4B,PRKG1,EHD3,RYR2,SCN4B,MYH14,DLG1,DOCK4,AGT,GAMT,GSTO1,GAA
GOBP_MUSCLE_ORGAN_DEVELOPMENT	OPIOID	0.012143	0.0104	0.242969	16	0.252839	brain	PWAS	c5	0.242969	0.998032892	CRYAB,MYORG,JPH1,NLN,HOMER1,LEMD2,FLNB,GPX1,UNC45A,VAMP5,DDX5,SRI,ASS1,CFL2,FKBP1A,RYR2,MYH14,PLEC
GOBP_MUSCLE_SYSTEM_PROCESS	OPIOID	-0.00180158	0.00722394	0.803059	45	0.506457	brain	PWAS	c5	0.803059	0.998032892	PDLIM5,CD38,SORBS2,ANXA6,CRYAB,DOCK5,BIN1,GLRX3,ABCC8,PRKCA,ATP2B4,SNTB1,PI16,LMOD1,PGAM2,RCSD1,ADA,ITGA2,HOMER1,SYNM,GPD1L,SCO2,MLIP,MYOM2,ABAT,GSN,MYOF,TMOD3,CACNA2D1,ASPH,SSTR2,GSTM2,SRI,ROCK2,PRKG1,EHD3,RYR2,SCN4B,MYH14,TOMM70,LMCD1,DLG1,DOCK4,AGT,GAMT,GSTO1,GAA
GOBP_MUSCLE_TISSUE_DEVELOPMENT	OPIOID	0.01768	0.00799185	0.0269495	25	0.184483	brain	PWAS	c5	0.0269495	0.998032892	PDLIM5,SORBS2,POGLUT1,ZMPSTE24,ACADM,MYORG,PI16,NLN,HOMER1,LEMD2,FLCN,FLNB,GPX1,TENM4,NDRG4,ACTN2,RYR2,VAMP5,CSRP2,DDX5,CFL2,TREX1,FKBP1A,MYH14,TOMM70,DLG1,ADPRHL1,AGT,CXADR,PLEC
GOBP_MYELOID_CELL_DIFFERENTIATION	OPIOID	-0.0103334	0.0104152	0.321125	25	0.765178	brain	PWAS	c5	0.321125	0.998032892	MYH9,CASP9,PRKCA,SCIN,TESC,FAM210B,PIP4K2A,ACTN1,ANXA2,HCLS1,PSEN1,VPS33B,FARP2,PDE1B,DHRS7B,TMOD3,PTK2B,LYN,UFL1,SLC25A40,PRDX3,EIF6,PIK3CD,ADAR,TSPAN2,GLO1,UBASH3B,CD109,HLA-DRB1
GOBP_MYELOID_CELL_HOMEOSTASIS	OPIOID	-0.00419827	0.0177076	0.812588	11	0.665173	brain	PWAS	c5	0.812588	0.998032892	SLC7A11,FAM210B,MTHFD1,HCLS1,TMOD3,LYN,UFL1,SLC25A40,PDE4B,HSCB,PIK3CD,ADAR,MERTK,LIPA,PRDX1
GOBP_MYELOID_LEUKOCYTE_ACTIVATION	OPIOID	0.00661845	0.00816077	0.417361	18	0.750696	brain	PWAS	c5	0.417361	0.998032892	LBP,NDRG1,STK39,ANXA3,CD200,MIF,RASGRP1,PLSCR1,FER,BCR,ITGB2,PRKCD,PSEN1,SHPK,PLPP6,S100A13,CTSC,LYN,SNX6,TREX1,ADAM10,PIK3CD,DYSF,STX4,ITGAM,PREX1
GOBP_MYELOID_LEUKOCYTE_DIFFERENTIATION	OPIOID	-0.0197376	0.0141115	0.161907	13	0.0490323	brain	PWAS	c5	0.161907	0.998032892	MYH9,PRKCA,TESC,ANXA2,HCLS1,PSEN1,FARP2,PDE1B,DHRS7B,LYN,PIK3CD,TSPAN2,GLO1,UBASH3B,CD109,HLA-DRB1
GOBP_MYELOID_LEUKOCYTE_MEDIATED_IMMUNITY	OPIOID	0.00685319	0.0116922	0.557785	10	0.534019	brain	PWAS	c5	0.557785	0.998032892	ANXA3,RASGRP1,FER,BCR,ITGB2,S100A13,LYN,SNX6,PIK3CD,SERPINB9,ACE,STX4,ITGAM,DHX36
GOBP_MYELOID_LEUKOCYTE_MIGRATION	OPIOID	0.00249077	0.00789252	0.752317	18	0.95393	brain	PWAS	c5	0.752317	0.998032892	LBP,C1QBP,CD200,MIF,DDT,SWAP70,THBS4,BCR,SIRPA,ITGB2,PLCB1,LGALS3,MAPK3,PTK2B,LYN,SCG2,PDE4B,ANO6,PIK3CD,CXADR,CNN2,PREX1
GOBP_MYOTUBE_DIFFERENTIATION	OPIOID	0.00101902	0.0106034	0.923439	13	0.55613	brain	PWAS	c5	0.923439	0.998032892	MYH9,DOCK5,MYORG,NLN,HOMER1,GPX1,PTGFRN,MYOF,JAM2,CAPN2,EHD1,PLEC
GOBP_NADH_DEHYDROGENASE_COMPLEX_ASSEMBLY	OPIOID	0.0107051	0.0124761	0.390865	13	0.2286	brain	PWAS	c5	0.390865	0.998032892	NDUFA6,COA1,NDUFAF2,NDUFB9,FOXRED1,NDUFAF7,NUBPL,TIMM21,BCS1L,NDUFAF5,NDUFAF1
GOBP_NADH_METABOLIC_PROCESS	OPIOID	0.00456666	0.00881743	0.604519	14	0.537247	brain	PWAS	c5	0.604519	0.998032892	TIGAR,PGAM2,NUDT12,PFKP,PCK2,PFKM,GPD1L,PFKL,MDH2,ME1,PC,SLC25A12,NQO1,TPI1
GOBP_NADP_METABOLIC_PROCESS	OPIOID	0.0107773	0.00782423	0.168382	19	0.47731	brain	PWAS	c5	0.168382	0.998032892	H6PD,PGD,TIGAR,NNT,NADK2,NUDT12,IDH2,TKT,SHPK,IDH1,ME1,PC,ME2,TP53I3,RPE,DCXR,NQO1
GOBP_NATURAL_KILLER_CELL_MEDIATED_IMMUNITY	OPIOID	-0.00266557	0.0133024	0.841181	12	0.794896	brain	PWAS	c5	0.841181	0.998032892	PLEKHM2,AP1G1,RASGRP1,PVR,SERPINB9,HLA-B,PRDX1,GFER,CRK,HLA-G,HLA-A
GOBP_NCRNA_PROCESSING	OPIOID	-0.00474149	0.00755035	0.530015	32	0.610182	brain	PWAS	c5	0.530015	0.998032892	ELP3,MRPL1,LSM6,ZMPSTE24,TYW5,FARS2,MPHOSPH6,TRNT1,ANKRD16,NSUN2,AARS2,ELP1,THG1L,FBLL1,ELAC2,MAP2K1,NOP56,NOP9,TSEN15,WDR6,MTERF4,ELP2,AARS1,MAP2K2,EGFR,OSGEP,SARS1,PRORP,FTSJ3,DDX5,C9orf64,THUMPD1,EIF6,NSUN4,ADAR,TFB1M,DDX18,TRMT61B,THUMPD3,NUDT16,NOLC1,MRM3
GOBP_NEGATIVE_REGULATION_OF_ACTIN_FILAMENT_DEPOLYMERIZATION	OPIOID	0.00352899	0.0166139	0.831786	10	0.414231	brain	PWAS	c5	0.831786	0.998032892	ADD1,SWAP70,SCIN,LMOD1,CARMIL1,ADD2,GSN,RDX,TMOD3,CAPG,ADD3,WASHC2C,SPTB
GOBP_NEGATIVE_REGULATION_OF_ACTIN_FILAMENT_POLYMERIZATION	OPIOID	0.00697618	0.0166865	0.675893	11	0.477811	brain	PWAS	c5	0.675893	0.998032892	ADD1,SCIN,LMOD1,CARMIL1,PRKCD,KANK3,ADD2,GSN,RDX,TMOD3,CAPG,ADD3,WASHC2C,SPTB,SSH1,SSH2,HIP1R
GOBP_NEGATIVE_REGULATION_OF_APOPTOTIC_SIGNALING_PATHWAY	OPIOID	-0.0108533	0.00806088	0.17817	22	0.840686	brain	PWAS	c5	0.17817	0.998032892	PARL,WFS1,PTPN1,RRM2B,HTT,PRKN,TRAP1,MIF,USP47,BID,SOD2,ARMC10,GPX1,PSEN1,GCLC,OPA1,LGALS3,SCG2,FXN,BAG5,ICAM1,ITGA6,ACAA2,PPIF,GSTP1,FAIM2,FAIM
GOBP_NEGATIVE_REGULATION_OF_BINDING	OPIOID	-0.0144196	0.0101038	0.153536	12	0.270654	brain	PWAS	c5	0.153536	0.998032892	LRPAP1,RGMA,PRKCD,PSEN1,DHRS7B,MAPK3,CFHR1,SRI,IFIT2,RAP1GAP,RALB,CTSZ,ACE,CPNE1
GOBP_NEGATIVE_REGULATION_OF_CELLULAR_AMIDE_METABOLIC_PROCESS	OPIOID	0.00401641	0.0103692	0.698505	18	0.671972	brain	PWAS	c5	0.698505	0.998032892	BIN1,NT5C3B,FTO,EIF2AK4,SHMT1,TNKS1BP1,SAMD4A,DCPS,DIS3L2,RIDA,INPP5E,ROCK2,RTN1,RTN4,PNPT1,EIF6,GGA3,EPRS1,DHX36
GOBP_NEGATIVE_REGULATION_OF_CELL_ACTIVATION	OPIOID	0.00498536	0.00936974	0.594677	14	0.948255	brain	PWAS	c5	0.594677	0.998032892	CD200,MNDA,FER,SDC4,BCR,DUSP3,PAG1,PRKCD,GCLC,GPNMB,ABAT,LGALS3,LYN,BTN2A2,SCRIB,CD274,PRKG1,MERTK,DLG1,UBASH3B,PAWR,HLA-G,HLA-DRB1
GOBP_NEGATIVE_REGULATION_OF_CELL_ADHESION	OPIOID	-0.000782917	0.00831091	0.924948	25	0.880955	brain	PWAS	c5	0.924948	0.998032892	CDH13,SWAP70,SDC4,DUSP3,RASA1,HRG,PLXNA1,PAG1,PRKCD,PLXNB2,PPM1F,GPNMB,ABAT,RDX,LGALS3,BTN2A2,SCRIB,EPHB2,CD274,ASS1,SEMA4D,PRKG1,ADAM10,PLXNA2,CORO1C,MELTF,DLG1,CLASP2,PLXND1,UBASH3B,TBCD,MIA3,PAWR,HLA-G,HLA-DRB1
GOBP_NEGATIVE_REGULATION_OF_CELL_CELL_ADHESION	OPIOID	-0.00395091	0.0108695	0.716242	14	0.948448	brain	PWAS	c5	0.716242	0.998032892	SWAP70,SDC4,DUSP3,PAG1,PRKCD,PPM1F,GPNMB,ABAT,RDX,LGALS3,BTN2A2,SCRIB,CD274,ASS1,PRKG1,DLG1,UBASH3B,MIA3,PAWR,HLA-G,HLA-DRB1
GOBP_NEGATIVE_REGULATION_OF_CELL_CYCLE	OPIOID	0.0119213	0.00813411	0.142759	24	0.892029	brain	PWAS	c5	0.142759	0.998032892	NUDT6,SUSD2,USP47,NSUN2,CCP110,EIF2AK4,TOM1L2,GPNMB,PTPRK,BTN2A2,SCRIB,FBXO6,RPA2,RINT1,LCMT1,TIPRL,TREX1,CRLF3,MRE11,AVEN,DLG1,KANK2,BRSK1,VPS4A,PPP2R5B,HLA-G
GOBP_NEGATIVE_REGULATION_OF_CELL_CYCLE_PROCESS	OPIOID	0.0155695	0.0094552	0.0996281	20	0.915249	brain	PWAS	c5	0.0996281	0.998032892	SUSD2,USP47,NSUN2,CCP110,EIF2AK4,TOM1L2,GPNMB,BTN2A2,FBXO6,RPA2,RINT1,LCMT1,TIPRL,TREX1,CRLF3,MRE11,AVEN,DLG1,KANK2,BRSK1,VPS4A,PPP2R5B,HLA-G
GOBP_NEGATIVE_REGULATION_OF_CELL_DEVELOPMENT	OPIOID	0.00641458	0.0126748	0.612794	15	0.900661	brain	PWAS	c5	0.612794	0.998032892	RAPGEF2,ABCC8,APPL2,PSEN1,LRP4,DCC,DPYSL5,TSPO,PCM1,DIP2B,EPHB2,SEMA4D,YWHAH,EFNB3,CORO1C,RTN4,MELTF
GOBP_NEGATIVE_REGULATION_OF_CELL_GROWTH	OPIOID	0.0157295	0.0138942	0.257598	11	0.74565	brain	PWAS	c5	0.257598	0.998032892	CRYAB,PI16,FLCN,HRG,DCC,DIP2B,CDA,FBP1,SEMA4D,CRLF3,RTN4,TOMM70,AGT
GOBP_NEGATIVE_REGULATION_OF_CELL_PROJECTION_ORGANIZATION	OPIOID	0.00175259	0.0108379	0.871535	24	0.59417	brain	PWAS	c5	0.871535	0.998032892	CD38,MGARP,GAK,RAPGEF2,ARPIN,ITM2C,RGMA,DNM3,GDI2,ARHGAP44,CCP110,NGEF,HRG,PRKCD,PSEN1,DGUOK,LRP4,DCC,RIT2,DPYSL5,DIP2B,EVI5L,EPHB2,SEMA4D,YWHAH,BAG5,MAP4,EFNB3,RAB29,RTN4,RAP1GAP,CARM1
GOBP_NEGATIVE_REGULATION_OF_CYTOKINE_PRODUCTION	OPIOID	0.00315984	0.00780862	0.685727	11	0.881068	brain	PWAS	c5	0.685727	0.998032892	LBP,PDCD4,C1QBP,CD200,APPL2,HOMER2,NLRX1,CD2AP,SIRPA,GPNMB,BTN2A2,TSPO,SARS1,EPHB2,CD274,OAS1,ANXA4,MERTK,SERPINB1,GSTP1,HLA-DRB1
GOBP_NEGATIVE_REGULATION_OF_CYTOSKELETON_ORGANIZATION	OPIOID	0.000530299	0.0114716	0.963129	18	0.314351	brain	PWAS	c5	0.963129	0.998032892	ARPIN,PRKN,ADD1,CLASP1,SWAP70,SCIN,LMOD1,CARMIL1,PICK1,PRKCD,KANK3,ADD2,GMFB,RHPN2,GSN,RDX,TMOD3,CAPG,ADD3,EML2,WASHC2C,SPTB,SSH1,SSH2,CLASP2,MAPRE1,TBCD,HIP1R
GOBP_NEGATIVE_REGULATION_OF_DEFENSE_RESPONSE	OPIOID	-0.00708402	0.00563112	0.208387	26	0.502768	brain	PWAS	c5	0.208387	0.998032892	PLCG1,C1QBP,CD200,MKRN2,NLRX1,ADA,BCR,SIRPA,PRKCD,GPX1,LYN,USP15,TREX1,MVK,OAS1,ADAR,NT5E,TTLL12,SERPINB9,GSTP1,HLA-B,PSMB4,CRK,SERPINF1,GFER,HLA-G,HLA-A,HLA-DRB1
GOBP_NEGATIVE_REGULATION_OF_DNA_BINDING_TRANSCRIPTION_FACTOR_ACTIVITY	OPIOID	0.000784882	0.0120585	0.948103	10	0.993716	brain	PWAS	c5	0.948103	0.998032892	WFS1,CAT,CD200,EIF2AK4,TAX1BP1,TRAF3,USP7,UFL1,SRI,ANXA4,FAF1
GOBP_NEGATIVE_REGULATION_OF_ENDOCYTOSIS	OPIOID	-0.00282039	0.0149449	0.850313	11	0.0693169	brain	PWAS	c5	0.850313	0.998032892	MCTP1,NECAB2,LRPAP1,ANXA2,PSEN1,PACSIN3,LGALS3,PACSIN2,NEU3,SCAMP5
GOBP_NEGATIVE_REGULATION_OF_ESTABLISHMENT_OF_PROTEIN_LOCALIZATION	OPIOID	0.00613618	0.00856754	0.47386	19	0.808132	brain	PWAS	c5	0.47386	0.998032892	HADH,PRKN,CD200,ABCC8,SERGEF,RAB23,NDUFAF2,PFKL,PPM1F,GOPC,TXN,LMAN1,BAG3,ERLEC1,SVIP,YOD1,PSMD9
GOBP_NEGATIVE_REGULATION_OF_EXTRINSIC_APOPTOTIC_SIGNALING_PATHWAY	OPIOID	-0.0155053	0.010648	0.145348	10	0.87387	brain	PWAS	c5	0.145348	0.998032892	HTT,GPX1,GCLC,LGALS3,SCG2,ICAM1,ITGA6,GSTP1,FAIM2,FAIM
GOBP_NEGATIVE_REGULATION_OF_GROWTH	OPIOID	0.0271228	0.0129886	0.0367795	13	0.711036	brain	PWAS	c5	0.0367795	0.998032892	CRYAB,PI16,FLCN,HRG,DCC,DIP2B,CDA,FBP1,SEMA4D,FXN,RTN4,PNPT1,CRLF3,TOMM70,AGT,CXADR
GOBP_NEGATIVE_REGULATION_OF_HYDROLASE_ACTIVITY	OPIOID	0.0046969	0.00746035	0.528968	30	0.638585	brain	PWAS	c5	0.528968	0.998032892	CRYAB,UBE2O,BIN1,USP14,USP47,PI16,CAST,AHSG,HRG,MICAL1,CTSB,ANXA2,GPX1,PAPLN,CSTB,PRDX5,SERPINB8,HRAS,RDX,LGALS3,POR,PTPA,GPSM1,SEMA4D,TIPRL,ROCK2,LPIN1,PRDX3,PSMF1,FKBP1A,ECM1,FABP1,SERPINB1,SERPINB9,AGT,LXN,CD109,SERPINF1,ARL2
GOBP_NEGATIVE_REGULATION_OF_IMMUNE_EFFECTOR_PROCESS	OPIOID	-0.00415558	0.0116334	0.720934	15	0.641865	brain	PWAS	c5	0.720934	0.998032892	NLRX1,FER,BCR,APPL1,LGALS3,CD55,SERPINB9,HLA-B,GFER,CRK,HLA-G,HLA-A
GOBP_NEGATIVE_REGULATION_OF_IMMUNE_RESPONSE	OPIOID	-0.0115948	0.00735196	0.114773	24	0.844736	brain	PWAS	c5	0.114773	0.998032892	PLCG1,WDR41,MKRN2,NLRX1,FER,BCR,SMCR8,GPX1,STAT6,LGALS3,LYN,USP15,CD55,TREX1,OAS1,ADAR,TTLL12,SERPINB9,HLA-B,PSMB4,GFER,CRK,HLA-G,HLA-A,HLA-DRB1
GOBP_NEGATIVE_REGULATION_OF_IMMUNE_SYSTEM_PROCESS	OPIOID	-0.0055417	0.00566273	0.327764	38	0.590621	brain	PWAS	c5	0.327764	0.998032892	PLCG1,WDR41,TAPBPL,CD200,MIF,DDT,MNDA,MKRN2,NLRX1,FER,ADA,SDC4,BCR,DUSP3,PAG1,SMCR8,APPL1,GPX1,PLCB1,GPNMB,STAT6,LGALS3,LYN,BTN2A2,SCRIB,CD274,USP15,CD55,TREX1,OAS1,ADAR,MERTK,TTLL12,DLG1,SERPINB9,UBASH3B,CNN2,HLA-B,PSMB4,GFER,MIA3,PAWR,CRK,HLA-G,HLA-A,HLA-DRB1
GOBP_NEGATIVE_REGULATION_OF_INFLAMMATORY_RESPONSE	OPIOID	-0.00932732	0.00634393	0.141487	15	0.28192	brain	PWAS	c5	0.141487	0.998032892	PLCG1,CD200,MKRN2,NLRX1,ADA,BCR,SIRPA,PRKCD,GPX1,LYN,MVK,NT5E,GSTP1,PSMB4,SERPINF1,HLA-DRB1
GOBP_NEGATIVE_REGULATION_OF_INNATE_IMMUNE_RESPONSE	OPIOID	-0.00169102	0.0107082	0.874521	14	0.789957	brain	PWAS	c5	0.874521	0.998032892	NLRX1,USP15,TREX1,TTLL12,OAS1,ADAR,SERPINB9,HLA-B,GFER,CRK,HLA-G,HLA-A
GOBP_NEGATIVE_REGULATION_OF_INTRINSIC_APOPTOTIC_SIGNALING_PATHWAY	OPIOID	-0.0114119	0.0103336	0.269444	11	0.990972	brain	PWAS	c5	0.269444	0.998032892	PARL,WFS1,PTPN1,RRM2B,PRKN,TRAP1,MIF,USP47,BID,SOD2,ARMC10,GPX1,OPA1,BAG5,PPIF
GOBP_NEGATIVE_REGULATION_OF_ION_TRANSMEMBRANE_TRANSPORT	OPIOID	-0.0151665	0.0115506	0.18917	13	0.690806	brain	PWAS	c5	0.18917	0.998032892	STK39,BIN1,ISCU,ARL6IP5,OXSR1,PPP3CC,GOPC,ACTN2,GSTM2,EPHB2,SRI,FKBP1A,SESTD1,PPIF,GSTO1
GOBP_NEGATIVE_REGULATION_OF_ION_TRANSMEMBRANE_TRANSPORTER_ACTIVITY	OPIOID	-0.016378	0.0120872	0.175422	10	0.590248	brain	PWAS	c5	0.175422	0.998032892	STK39,OXSR1,PPP3CC,GOPC,ACTN2,GSTM2,EPHB2,SRI,FKBP1A,GSTO1
GOBP_NEGATIVE_REGULATION_OF_ION_TRANSPORT	OPIOID	-0.0176284	0.0103621	0.0889003	18	0.822094	brain	PWAS	c5	0.0889003	0.998032892	STK39,BIN1,ISCU,ARL6IP5,OXSR1,PPP3CC,ABAT,PACSIN3,GOPC,PTK2B,ACTN2,GSTM2,EPHB2,SRI,FKBP1A,SESTD1,PPIF,ACE,PXK,GSTO1
GOBP_NEGATIVE_REGULATION_OF_LEUKOCYTE_CELL_CELL_ADHESION	OPIOID	-0.000912023	0.0132837	0.945262	10	0.982669	brain	PWAS	c5	0.945262	0.998032892	SDC4,DUSP3,PAG1,GPNMB,LGALS3,BTN2A2,SCRIB,CD274,ASS1,DLG1,MIA3,PAWR,HLA-G,HLA-DRB1
GOBP_NEGATIVE_REGULATION_OF_LOCOMOTION	OPIOID	-0.0136666	0.00808417	0.0909257	31	0.0879021	brain	PWAS	c5	0.0909257	0.998032892	MCTP1,ARPIN,CD200,PIP5KL1,ABCC8,MIF,DDT,CLASP1,ATP2B4,GNA13,MCC,ADA,BCR,DUSP3,FLCN,HRG,AFDN,PLCB1,SRGAP3,RRAS,RAP2A,OSBPL8,NDRG4,PTPRK,DNAJA4,SCAI,SEMA4D,PRKG1,EMILIN2,CORO1C,ROBO1,CLASP2,GNA12,STK24,CNN2,ABHD6,CRK,SERPINF1,VCL,MIA3
GOBP_NEGATIVE_REGULATION_OF_LYMPHOCYTE_ACTIVATION	OPIOID	0.00438384	0.0132987	0.741669	11	0.970555	brain	PWAS	c5	0.741669	0.998032892	MNDA,SDC4,DUSP3,PAG1,GPNMB,LGALS3,LYN,BTN2A2,SCRIB,CD274,MERTK,DLG1,PAWR,HLA-G,HLA-DRB1
GOBP_NEGATIVE_REGULATION_OF_MAPK_CASCADE	OPIOID	0.0133146	0.00727644	0.0672772	15	0.83337	brain	PWAS	c5	0.0672772	0.998032892	PTPN1,PDCD4,PRKN,RGS14,LEMD2,SIRPA,DUSP3,FLCN,PRKCD,LYN,BTN2A2,EPHB2,DUSP19,DLG1,C3orf33,GSTP1,AGT,P2RX7,PEBP1
GOBP_NEGATIVE_REGULATION_OF_MITOTIC_CELL_CYCLE	OPIOID	0.014225	0.0105113	0.17596	14	0.780311	brain	PWAS	c5	0.17596	0.998032892	USP47,TOM1L2,GPNMB,BTN2A2,SCRIB,RPA2,RINT1,LCMT1,TREX1,CRLF3,MRE11,AVEN,DLG1,KANK2,BRSK1,VPS4A
GOBP_NEGATIVE_REGULATION_OF_MITOTIC_CELL_CYCLE_PHASE_TRANSITION	OPIOID	0.0132024	0.0114242	0.247824	12	0.599246	brain	PWAS	c5	0.247824	0.998032892	USP47,GPNMB,BTN2A2,RPA2,RINT1,LCMT1,TREX1,CRLF3,MRE11,AVEN,DLG1,KANK2,BRSK1,VPS4A
GOBP_NEGATIVE_REGULATION_OF_NERVOUS_SYSTEM_DEVELOPMENT	OPIOID	0.00235142	0.01457	0.871788	13	0.878227	brain	PWAS	c5	0.871788	0.998032892	RAPGEF2,ABCC8,APPL2,PSEN1,LRP4,DCC,DPYSL5,TSPO,PCM1,DIP2B,EPHB2,SEMA4D,YWHAH,EFNB3,RTN4
GOBP_NEGATIVE_REGULATION_OF_NEURON_APOPTOTIC_PROCESS	OPIOID	0.000272428	0.0145972	0.98511	13	0.603226	brain	PWAS	c5	0.98511	0.998032892	WFS1,SLC1A1,OXR1,PRKN,SOD2,RASA1,CHL1,PSEN1,GCLC,AARS1,HRAS,GBE1,PTK2B,SNX6,HDGF,FAIM2,PLXND1
GOBP_NEGATIVE_REGULATION_OF_NEURON_DEATH	OPIOID	0.00544494	0.00877446	0.534899	24	0.768515	brain	PWAS	c5	0.534899	0.998032892	SLC7A11,WFS1,SLC1A1,OXR1,PRKN,CD200,TIGAR,SOD2,RASA1,CHMP4A,CHL1,PSEN1,ATP13A2,GCLC,GPNMB,NCOA7,AARS1,NENF,HRAS,GBE1,MEAK7,PTK2B,SNX6,HDGF,FAIM2,PLXND1,SERPINF1,GFER,INPP5A
GOBP_NEGATIVE_REGULATION_OF_NEURON_PROJECTION_DEVELOPMENT	OPIOID	-0.00634546	0.0125136	0.612096	17	0.827923	brain	PWAS	c5	0.612096	0.998032892	CD38,MGARP,GAK,ITM2C,RGMA,DNM3,NGEF,PSEN1,DGUOK,LRP4,DCC,RIT2,DIP2B,EPHB2,SEMA4D,BAG5,EFNB3,RAB29,RTN4,CARM1
GOBP_NEGATIVE_REGULATION_OF_ORGANELLE_ORGANIZATION	OPIOID	0.0106531	0.00720294	0.139141	37	0.227658	brain	PWAS	c5	0.139141	0.998032892	PARL,ARPIN,TBC1D4,PRKN,ADD1,CLASP1,SWAP70,GDI2,SCIN,TIGAR,LMOD1,CARMIL1,PICK1,CCP110,CHMP4A,ADCK1,PRKCD,TOM1L2,SMCR8,GPX1,ADD2,GMFB,RHPN2,OPA1,GSN,RDX,TMOD3,CAPG,TSPO,ADD3,EVI5L,EML2,LCMT1,WASHC2C,FXN,SPTB,SCFD1,MAP4,SSH1,TERF2IP,FLCN,CLASP2,VAT1,SMG6,KANK3,BNIP3,TBCD,HIP1R
GOBP_NEGATIVE_REGULATION_OF_OXIDATIVE_STRESS_INDUCED_CELL_DEATH	OPIOID	-0.00941731	0.011564	0.415438	10	0.725568	brain	PWAS	c5	0.415438	0.998032892	SLC7A11,OXR1,PRKN,TRAP1,SOD2,GPX1,NCOA7,TXN,MEAK7,BAG5,GFER
GOBP_NEGATIVE_REGULATION_OF_PEPTIDASE_ACTIVITY	OPIOID	0.00598528	0.00839164	0.475695	22	0.495517	brain	PWAS	c5	0.475695	0.998032892	CRYAB,UBE2O,BIN1,USP14,USP47,PI16,CAST,AHSG,HRG,MICAL1,CTSB,ANXA2,GPX1,PAPLN,CSTB,PRDX5,SERPINB8,POR,PRDX3,PSMF1,ECM1,FABP1,SERPINB1,SERPINB9,AGT,LXN,CD109,SERPINF1
GOBP_NEGATIVE_REGULATION_OF_PHOSPHORUS_METABOLIC_PROCESS	OPIOID	-0.00102293	0.00613906	0.867663	48	0.999797	brain	PWAS	c5	0.867663	0.998032892	DGKQ,PTPN1,PDCD4,PRKN,PIP5KL1,SWAP70,TIGAR,RGS14,LPCAT1,SIRPA,DUSP3,MICAL1,PIP4K2A,IQGAP1,PRKCD,SMCR8,GPD1L,PRKAR2A,PSEN1,PPM1F,COX11,PPP2R5A,GSKIP,PIP4K2C,LGALS3,LYN,DEPTOR,TSPO,WARS1,SH3GL2,CDA,EPHB2,PTPA,FBP1,SEMA4D,GNAQ,TIPRL,ROCK2,LPIN1,PRDX3,CHORDC1,SNX6,FKBP1A,PLPP3,ADAR,CORO1C,TERF2IP,FLCN,NCK1,GSTP1,AGT,UBASH3B,HPCA,CD109,PLEC
GOBP_NEGATIVE_REGULATION_OF_PHOSPHORYLATION	OPIOID	-0.00181775	0.00687251	0.791398	37	0.998176	brain	PWAS	c5	0.791398	0.998032892	DGKQ,PTPN1,PDCD4,PRKN,PIP5KL1,TIGAR,RGS14,SIRPA,DUSP3,MICAL1,PRKAR2B,PIP4K2A,PRKCD,SMCR8,GPD1L,PRKAR2A,PSEN1,PPM1F,COX11,PPP2R5A,GSKIP,PIP4K2C,LYN,DEPTOR,WARS1,SH3GL2,EPHB2,FBP1,SEMA4D,GNAQ,PRDX3,CHORDC1,SNX6,PLPP3,ADAR,CORO1C,DUSP19,TERF2IP,FLCN,NCK1,GSTP1,AGT,UBASH3B,CD109,PLEC
GOBP_NEGATIVE_REGULATION_OF_PROTEIN_CATABOLIC_PROCESS	OPIOID	-0.00532935	0.00916434	0.560882	13	0.7472	brain	PWAS	c5	0.560882	0.998032892	USP14,CAMLG,ANXA2,ATP13A2,USP7,ALAD,EGFR,BAG5,PSMF1,SVIP,GIPC1,NQO1
GOBP_NEGATIVE_REGULATION_OF_PROTEIN_CONTAINING_COMPLEX_ASSEMBLY	OPIOID	0.00541399	0.0117341	0.64452	17	0.570153	brain	PWAS	c5	0.64452	0.998032892	CRYAB,ADD1,SCIN,LMOD1,CARMIL1,PRKCD,KANK3,ADD2,GSN,RDX,TMOD3,CAPG,ADD3,EML2,LCMT1,WASHC2C,SPTB,SSH1,SSH2,SVIP,MAPRE1,TBCD,HIP1R
GOBP_NEGATIVE_REGULATION_OF_PROTEIN_CONTAINING_COMPLEX_DISASSEMBLY	OPIOID	0.00473092	0.0161451	0.769504	12	0.47438	brain	PWAS	c5	0.769504	0.998032892	ADD1,CLASP1,SWAP70,SCIN,LMOD1,CARMIL1,UBQLN4,ADD2,GSN,RDX,TMOD3,CAPG,ADD3,WASHC2C,SPTB,CLASP2
GOBP_NEGATIVE_REGULATION_OF_PROTEIN_LOCALIZATION	OPIOID	0.00484026	0.00759667	0.524024	28	0.778799	brain	PWAS	c5	0.524024	0.998032892	HADH,PRKN,CD200,ABCC8,SERGEF,GDI2,RAB23,NDUFAF2,FLCN,NUMB,PFKL,PPM1F,TAX1BP3,PPP2R5A,GOPC,TXN,LMAN1,UBXN2B,BAG3,ACTN2,INPP5E,ROCK2,LZTFL1,ERLEC1,SVIP,YOD1,PSMD9
GOBP_NEGATIVE_REGULATION_OF_PROTEIN_POLYMERIZATION	OPIOID	0.000837793	0.0124617	0.946399	13	0.467233	brain	PWAS	c5	0.946399	0.998032892	ADD1,SCIN,LMOD1,CARMIL1,PRKCD,KANK3,ADD2,GSN,RDX,TMOD3,CAPG,ADD3,EML2,WASHC2C,SPTB,SSH1,SSH2,MAPRE1,TBCD,HIP1R
GOBP_NEGATIVE_REGULATION_OF_PROTEOLYSIS	OPIOID	8.28E-05	0.00744621	0.99113	28	0.626367	brain	PWAS	c5	0.99113	0.998032892	CRYAB,UBE2O,BIN1,USP14,USP47,PI16,CAMLG,CAST,AHSG,HRG,MICAL1,CTSB,ANXA2,GPX1,PSEN1,PAPLN,CSTB,PRDX5,SERPINB8,USP7,ALAD,POR,PRDX3,BAG5,PSMF1,ECM1,FABP1,SVIP,SERPINB1,SERPINB9,CTSZ,AGT,GIPC1,LXN,CD109,SERPINF1
GOBP_NEGATIVE_REGULATION_OF_RESPONSE_TO_BIOTIC_STIMULUS	OPIOID	-0.00170299	0.0107193	0.87377	14	0.789894	brain	PWAS	c5	0.87377	0.998032892	C1QBP,NLRX1,USP15,TREX1,TTLL12,OAS1,ADAR,SERPINB9,HLA-B,GFER,CRK,HLA-G,HLA-A
GOBP_NEGATIVE_REGULATION_OF_RESPONSE_TO_EXTERNAL_STIMULUS	OPIOID	-0.00821326	0.00515355	0.111001	38	0.656791	brain	PWAS	c5	0.111001	0.998032892	PLCG1,C1QBP,RGMA,CD200,ABCC8,MIF,DDT,CLASP1,MKRN2,NLRX1,ADA,BCR,SIRPA,DUSP3,HRG,ANXA2,PRKCD,GPX1,ABAT,NENF,TSPAN8,LYN,SEMA4D,USP15,PRKG1,TREX1,MVK,OAS1,ADAR,NT5E,TTLL12,ROBO1,CLASP2,SERPINB9,GSTP1,UBASH3B,HLA-B,PSMB4,CD109,CRK,SERPINF1,GFER,HLA-G,HLA-A,HLA-DRB1
GOBP_NEGATIVE_REGULATION_OF_SECRETION	OPIOID	0.00119628	0.00848856	0.887926	19	0.572212	brain	PWAS	c5	0.887926	0.998032892	HADH,STK39,WDR41,PRKN,PNKD,CD200,ABCC8,SERGEF,ADA,BCR,NDUFAF2,SMCR8,RAB7A,PFKL,ABAT,TSPO,STXBP6,ACE,PSMD9
GOBP_NEGATIVE_REGULATION_OF_SMALL_MOLECULE_METABOLIC_PROCESS	OPIOID	-0.00979761	0.013477	0.467232	10	0.33647	brain	PWAS	c5	0.467232	0.998032892	ATP2B4,APPL2,TIGAR,FLCN,PGP,AKR1C3,TSPO,CDA,FBP1,SLC25A12,ACADVL,HPCA,ERLIN1
GOBP_NEGATIVE_REGULATION_OF_SUPRAMOLECULAR_FIBER_ORGANIZATION	OPIOID	0.00201522	0.0113555	0.859142	19	0.336817	brain	PWAS	c5	0.859142	0.998032892	ARPIN,CRYAB,PRKN,ADD1,CLASP1,SWAP70,SCIN,LMOD1,CARMIL1,PICK1,PRKCD,KANK3,ADD2,GMFB,RHPN2,GSN,RDX,TMOD3,CAPG,ADD3,EML2,WASHC2C,SPTB,SSH1,SSH2,CLASP2,MAPRE1,TBCD,HIP1R
GOBP_NEGATIVE_REGULATION_OF_TRANSMEMBRANE_TRANSPORT	OPIOID	-0.0187892	0.0105892	0.0760004	15	0.649302	brain	PWAS	c5	0.0760004	0.998032892	STK39,BIN1,ISCU,ARL6IP5,OXSR1,APPL2,PPP3CC,GOPC,ACTN2,GSTM2,EPHB2,SRI,FKBP1A,SESTD1,PPIF,PRKCB,ACE,GSTO1
GOBP_NEGATIVE_REGULATION_OF_TRANSPORT	OPIOID	-0.00434373	0.00543523	0.424186	54	0.70535	brain	PWAS	c5	0.424186	0.998032892	HADH,MCTP1,STK39,WDR41,CRYAB,NECAB2,LRPAP1,BIN1,TBC1D4,PRKN,ISCU,ARL6IP5,CD200,ABCC8,SERGEF,OXSR1,APPL2,RAB23,PLSCR1,ADA,BCR,NDUFAF2,SIRPA,ANXA2,SMCR8,APPL1,PSEN1,PFKL,PPM1F,PPP3CC,ABAT,ARHGAP1,PACSIN3,GOPC,TXN,LGALS3,LMAN1,PTK2B,BAG3,ACTN2,PACSIN2,TSPO,GSTM2,EPHB2,SRI,STXBP6,FKBP1A,SESTD1,SVIP,YOD1,NEU3,PRKCB,ACE,CNN2,PXK,PSMD9,SCAMP5,GSTO1
GOBP_NEGATIVE_REGULATION_OF_TRANSPORTER_ACTIVITY	OPIOID	-0.0163828	0.0120965	0.175627	10	0.590272	brain	PWAS	c5	0.175627	0.998032892	STK39,OXSR1,PPP3CC,GOPC,ACTN2,GSTM2,EPHB2,SRI,FKBP1A,PPIF,GSTO1
GOBP_NEURAL_TUBE_DEVELOPMENT	OPIOID	-0.0169242	0.0142516	0.235017	10	0.588311	brain	PWAS	c5	0.235017	0.998032892	LIAS,RGMA,SDC4,MTHFD1,PSEN1,PLXNB2,OPA1,SCRIB,MTHFR,PLXNA2,LUZP1,PHGDH
GOBP_NEUROMUSCULAR_PROCESS	OPIOID	0.00894018	0.0106905	0.402999	17	0.124005	brain	PWAS	c5	0.402999	0.998032892	GM2A,HEXA,ALDH1A3,ZMPSTE24,PRKN,PNKD,HEXB,RCSD1,HOMER1,BCR,TPP1,SYNM,AARS1,GSTM2,FXN,MYH14,ITPR1,ATP8A2,GSTO1,GAA
GOBP_NEURON_APOPTOTIC_PROCESS	OPIOID	0.00259873	0.00671519	0.698762	25	0.80257	brain	PWAS	c5	0.698762	0.998032892	WFS1,SLC1A1,TRIM2,OXR1,CASP9,PRKN,BID,SOD2,RASA1,CHL1,GPX1,PSEN1,GCLC,AARS1,SARM1,HRAS,GBE1,PTK2B,SNX6,HDGF,LANCL1,FAS,FAIM2,PLXND1,BNIP3,NQO1,DIABLO,ITGAM
GOBP_NEURON_DEATH	OPIOID	0.00150924	0.00528904	0.775374	46	0.825127	brain	PWAS	c5	0.775374	0.998032892	SLC7A11,WFS1,SLC1A1,TRIM2,OXR1,CASP9,PRKN,ARL6IP5,CD200,RRAS2,BID,TIGAR,SOD2,RASA1,CHMP4A,ITGB2,CHL1,GPX1,PSEN1,ATP13A2,GPNMB,NCOA7,AARS1,NENF,SARM1,HRAS,DCC,MEAK7,PTK2B,ENDOG,SNX6,RAB29,CAPN2,HDGF,LANCL1,CTSZ,FAS,FAIM2,PLXND1,BNIP3,DPYSL4,NQO1,DIABLO,SERPINF1,ITGAM,GFER,INPP5A,SNCG
GOBP_NEURON_MIGRATION	OPIOID	-0.00775482	0.0149218	0.603275	10	0.43827	brain	PWAS	c5	0.603275	0.998032892	ELP3,RAPGEF2,PLXNA1,CHL1,PSEN1,PLXNB2,DCC,PCM1,PRKG1,POMGNT2,NRCAM,CNTN2,CRK
GOBP_NEURON_PROJECTION_EXTENSION	OPIOID	-0.000485669	0.00952147	0.959319	18	0.986854	brain	PWAS	c5	0.959319	0.998032892	PRKN,MACF1,DBN1,DBNL,PLXNA1,EIF2AK4,IQGAP1,TRPV2,ALCAM,DIP2B,SH3GL2,SEMA4D,NRCAM,RASAL1,LIMK1,RTN4,RAPH1,ISLR2,SYT1,CPNE1,VCL
GOBP_NEURON_PROJECTION_GUIDANCE	OPIOID	-0.0100246	0.0117049	0.39175	18	0.933749	brain	PWAS	c5	0.39175	0.998032892	EFNA3,NCAM1,EMB,PLXNA1,KALRN,CHL1,PLXNB2,ALCAM,ARHGEF25,DCC,CRPPA,DPYSL5,CHN1,EPHB2,SEMA4D,NRCAM,EFNB3,CNTN2,PLXNA2,CNTN5,LAMA1,ROBO1,GAP43,PLXND1,DPYSL4
GOBP_NEURON_PROJECTION_ORGANIZATION	OPIOID	0.023861	0.0149106	0.10954	14	0.560888	brain	PWAS	c5	0.10954	0.998032892	PDLIM5,PPFIA2,DNM3,DBN1,DBNL,PICK1,ARHGAP44,HOMER1,NGEF,PLS1,PSEN1,KIFBP,DIP2A,EPHB2,CFL1,DHX36
GOBP_NEUROTRANSMITTER_SECRETION	OPIOID	0.000667039	0.00944886	0.94372	28	0.520848	brain	PWAS	c5	0.94372	0.998032892	MCTP1,PTPRN2,CPLX1,PRKN,STX1A,SYN3,BAIAP3,SNAP47,RAB5A,CADPS,PSEN1,NAPB,RPH3A,NAPA,CADPS2,LIN7B,ERC2,STX2,UNC13C,DOC2A,SCRIB,SNPH,SYNJ1,BRSK1,PRKCB,STXBP5,SLC4A8,GIPC1,P2RX7,SYN2,STX4,SNCG
GOBP_NEUROTRANSMITTER_TRANSPORT	OPIOID	-0.00322357	0.00861899	0.708398	33	0.642347	brain	PWAS	c5	0.708398	0.998032892	MCTP1,SLC1A1,PTPRN2,CPLX1,SLC6A11,PRKN,STX1A,SLC6A7,SYN3,SV2C,TOR1A,BAIAP3,SNAP47,RAB5A,CADPS,PSEN1,NAPB,RPH3A,NAPA,CADPS2,LIN7B,ICA1,ERC2,STX2,UNC13C,DOC2A,SCRIB,SLC17A6,SLC6A17,SNPH,SYNJ1,RAB3B,BRSK1,PRKCB,SLC4A8,GIPC1,P2RX7,SYN2,STX4,SNCG
GOBP_NON_MEMBRANE_BOUNDED_ORGANELLE_ASSEMBLY	OPIOID	0.0111981	0.00964655	0.245707	26	0.504435	brain	PWAS	c5	0.245707	0.998032892	EIF2A,CHMP7,CAPG,C1QBP,CLASP1,CDS2,LMOD1,SH3PXD2B,DBNL,CCP110,FSCN1,CHMP4A,PLS1,FLNC,MTERF4,FARP2,MYOM2,CHMP1A,GSN,TMOD3,ACTN2,CSRP2,PLA2G4C,PISD,NUMA1,CFL2,EIF6,CHMP3,ADPRHL1,CLASP2,MAPRE1,PDCD6IP,EFL1,PLEC
GOBP_NOTCH_SIGNALING_PATHWAY	OPIOID	-0.00806908	0.015494	0.602514	14	0.631459	brain	PWAS	c5	0.602514	0.998032892	SORBS2,POGLUT1,TSPAN15,CDH6,PGAM2,LLGL1,PSEN1,EPN2,NRIP2,ADAM10,AAK1,ANXA4,ROBO1,SUSD5,HIF1AN
GOBP_NUCLEAR_CHROMOSOME_SEGREGATION	OPIOID	0.0136888	0.0125385	0.274948	12	0.478203	brain	PWAS	c5	0.274948	0.998032892	CHMP7,MAP1S,CHMP4A,NUDC,CHMP1A,DIS3L2,RMDN1,LCMT1,NUMA1,MRE11,CHMP3,EML4,MAPRE1,PDCD6IP,VPS4A
GOBP_NUCLEAR_ENVELOPE_ORGANIZATION	OPIOID	0.0360074	0.0140765	0.0105284	15	0.405356	brain	PWAS	c5	0.0105284	0.998032892	CHMP7,ZMPSTE24,NUP93,PRKCA,TOR1B,TOR1A,LMNB1,SUN2,LEMD2,CHMP4A,CHMP1A,UBXN2B,LPIN1,TOR1AIP1,CHMP3,PRKCB,TMEM43,VPS4A
GOBP_NUCLEAR_TRANSCRIBED_MRNA_CATABOLIC_PROCESS	OPIOID	0.0156591	0.0135096	0.246412	11	0.569871	brain	PWAS	c5	0.246412	0.998032892	NT5C3B,PELO,TNKS1BP1,SAMD4A,DCPS,DIS3L2,DDX5,MTPAP,GSPT1,SMG6,UPF2,UPF3A,DHX36,THRAP3
GOBP_NUCLEAR_TRANSPORT	OPIOID	-0.00709937	0.0135822	0.601184	16	0.931311	brain	PWAS	c5	0.601184	0.998032892	NUP93,WASHC4,APPL2,RAB23,NSUN2,RGS14,NOP9,PRKCD,HCLS1,APPL1,PSEN1,CSE1L,TXN,BAG3,NUP210,EIF6,HTATIP2,AGT,SMG6,UPF2,NOLC1,UPF3A
GOBP_NUCLEIC_ACID_PHOSPHODIESTER_BOND_HYDROLYSIS	OPIOID	0.00146908	0.00961389	0.87855	21	0.97825	brain	PWAS	c5	0.87855	0.998032892	MBLAC1,EXOG,PLSCR1,RNASET2,ELAC2,PELO,NUDT12,NOP9,TATDN3,DCPS,REXO2,DIS3L2,LACTB2,RIDA,ENDOG,PRORP,PNPT1,TREX1,MRE11,SND1,NUDT16,SMG6,ENDOD1
GOBP_NUCLEOBASE_BIOSYNTHETIC_PROCESS	OPIOID	0.0179428	0.00928967	0.0534243	11	0.15685	brain	PWAS	c5	0.0534243	0.998032892	PAICS,PPAT,PRTFDC1,ADA,SHMT1,UMPS,GART,CTPS1,CPS1,CMPK1,APRT,DHODH
GOBP_NUCLEOBASE_METABOLIC_PROCESS	OPIOID	0.0167326	0.00812769	0.0395216	17	0.542419	brain	PWAS	c5	0.0395216	0.998032892	PAICS,PPAT,PRTFDC1,ADA,ALDH6A1,SHMT1,UMPS,TYMP,GART,GMPR,CTPS1,CPS1,CMPK1,DPYSL5,CDA,GDA,APRT,DHODH,ADK,DPYSL4
GOBP_NUCLEOSIDE_BISPHOSPHATE_BIOSYNTHETIC_PROCESS	OPIOID	-0.00147796	0.00939455	0.874992	22	0.569673	brain	PWAS	c5	0.874992	0.998032892	PDK2,ACSL1,HACD2,MLYCD,HSD17B12,ACSL6,DCAKD,DIP2A,GCDH,ACOT7,PANK2,ACSF3,PDHX,DLD,PDK1,ACSS1,PDHB,PANK4
GOBP_NUCLEOSIDE_BISPHOSPHATE_METABOLIC_PROCESS	OPIOID	-0.00358375	0.00576488	0.53417	36	0.873859	brain	PWAS	c5	0.53417	0.998032892	PDK2,ACSF2,ACSL1,HACD2,MLYCD,SUCLG1,HSD17B12,PMVK,ACOT11,ACSL6,HSD17B4,ACOT1,ACOT2,ACOT4,DCAKD,ACOT8,MCEE,NUDT19,DIP2A,SUCLG2,GCDH,ACOT7,PANK2,ACSF3,PDHX,MVK,DLD,MVD,PDK1,ACSS1,PDHB,BPNT1,PANK4,SULT1A2,SULT1A1
GOBP_NUCLEOSIDE_DIPHOSPHATE_METABOLIC_PROCESS	OPIOID	0.00396668	0.0061932	0.521855	33	0.873246	brain	PWAS	c5	0.521855	0.998032892	ADPGK,RRM2B,TIGAR,PGAM2,FLCN,AK5,PFKP,PFKM,UMPS,PSEN1,PFKL,NME1,NME2,DTYMK,AK3,GUK1,CMPK1,NME7,AK4,FBP1,ENTPD2,PGM1,LDHA,TREX1,EIF6,RRM1,NT5E,DLG1,GALK1,DHODH,P2RX7,DHTKD1,NUDT5,ENTPD3,ARL2,TPI1
GOBP_NUCLEOSIDE_METABOLIC_PROCESS	OPIOID	-0.000987277	0.00830197	0.905338	17	0.341488	brain	PWAS	c5	0.905338	0.998032892	MACROD2,PGM2,ENPP4,PRTFDC1,ADA,ATIC,NT5C2,TYMP,DTYMK,DGUOK,DNPH1,PNP,CDA,MTAP,GDA,APRT,NT5E,NT5C3A,ADK,NT5C1A
GOBP_NUCLEOSIDE_MONOPHOSPHATE_BIOSYNTHETIC_PROCESS	OPIOID	0.00692373	0.00726184	0.340367	22	0.177189	brain	PWAS	c5	0.340367	0.998032892	PAICS,ADSS2,PPAT,DCK,AMPD3,NUDT2,RFK,ADA,ATIC,PFAS,SHMT1,UMPS,GART,DGUOK,ADSS1,CMPK1,AMPD2,CDA,DUT,APRT,ADSL,DHODH,ADK
GOBP_NUCLEOSIDE_MONOPHOSPHATE_METABOLIC_PROCESS	OPIOID	0.00336897	0.00619716	0.586695	35	0.206937	brain	PWAS	c5	0.586695	0.998032892	PAICS,ADSS2,PPAT,DCK,AMPD3,PRTFDC1,NUDT2,RFK,ADA,ATIC,PFAS,AK5,NT5C2,SHMT1,UMPS,TYMP,GART,DTYMK,DGUOK,AK3,GUK1,DNPH1,ADSS1,CMPK1,PNP,AMPD2,CDA,AK4,GDA,DUT,APRT,NT5E,DLG1,ADSL,DHODH,ADK,NT5C1A
GOBP_NUCLEOSIDE_PHOSPHATE_BIOSYNTHETIC_PROCESS	OPIOID	-0.00170692	0.00423861	0.687162	79	0.247692	brain	PWAS	c5	0.687162	0.998032892	PDK2,ACSL1,PAICS,HACD2,NDUFV3,ADSS2,PPAT,GARS1,RRM2B,MLYCD,DCK,AMPD3,DNAJC30,HSD17B12,NDUFA6,ADCY9,NUDT2,RFK,ACSL6,SDHA,NADK2,ADA,ATIC,PFAS,NUDT12,AK5,NDUFB9,MTHFD1,SHMT1,UMPS,DCAKD,NME1,NME2,GART,DTYMK,DGUOK,AK3,SLC25A13,GUK1,DIP2A,CTPS1,ADSS1,QPRT,CMPK1,NME7,NAPRT,NMRK1,PNP,AMPD2,GCDH,CDA,ACOT7,PANK2,ADCY3,ATP5PO,AK4,ACSF3,PDHX,ME1,DMAC2L,DUT,DLD,NMNAT3,NAXD,APRT,PDK1,SLC25A12,HAAO,ADSL,FLCN,ACSS1,DHODH,HPCA,PDHB,PANK4,ADK
GOBP_NUCLEOSIDE_PHOSPHATE_CATABOLIC_PROCESS	OPIOID	8.72E-05	0.00731532	0.990488	27	0.530096	brain	PWAS	c5	0.990488	0.998032892	PDE2A,MLYCD,SUCLG1,AMPD3,PRTFDC1,ADA,PDE4C,HINT1,NUDT12,NT5C2,ITPA,TYMP,NUDT19,SARM1,DNPH1,SUCLG2,PNP,ACOT7,GDA,ENTPD2,NUDT3,PDE4B,DUT,NT5E,NUDT16,NUDT5,ENTPD3,NT5C1A
GOBP_NUCLEOSIDE_TRIPHOSPHATE_BIOSYNTHETIC_PROCESS	OPIOID	-0.00561555	0.00866128	0.516758	19	0.0528458	brain	PWAS	c5	0.516758	0.998032892	NDUFV3,DNAJC30,NDUFA6,NUDT2,SDHA,FLCN,AK5,NDUFB9,NME1,NME2,DTYMK,DGUOK,AK3,SLC25A13,CTPS1,CMPK1,NME7,ATP5PO,AK4,DMAC2L,SLC25A12,ADK
GOBP_NUCLEOSIDE_TRIPHOSPHATE_METABOLIC_PROCESS	OPIOID	-0.000427062	0.00517831	0.934272	50	0.742828	brain	PWAS	c5	0.934272	0.998032892	ADPGK,NDUFV3,RRM2B,DNAJC30,NDUFA6,NUDT2,RAB23,TIGAR,SDHA,PGAM2,ADA,AK5,PFKP,NDUFB9,PFKM,PSEN1,PFKL,ITPA,NME1,NME2,DTYMK,DGUOK,AK3,SLC25A13,OPA1,CTPS1,OLA1,CMPK1,NME7,TSPO,ATP5PO,AK4,FBP1,PGM1,LDHA,DMAC2L,TREX1,EIF6,DUT,SLC25A12,NT5E,GALK1,NUDT16,P2RX7,DHTKD1,NUDT5,EFL1,ADK,ENTPD3,ARL2
GOBP_NUCLEOTIDE_PHOSPHORYLATION	OPIOID	0.00553498	0.00712819	0.437459	24	0.772633	brain	PWAS	c5	0.437459	0.998032892	ADPGK,TIGAR,PGAM2,FLCN,AK5,NT5C2,PFKP,PFKM,PSEN1,PFKL,NME1,NME2,CMPK1,NME7,AK4,FBP1,PGM1,LDHA,TREX1,EIF6,GALK1,P2RX7,DHTKD1,ARL2,TPI1
GOBP_OLEFINIC_COMPOUND_METABOLIC_PROCESS	OPIOID	-0.00310773	0.0060498	0.607467	33	0.973497	brain	PWAS	c5	0.607467	0.998032892	DGKQ,ALDH1A3,CBR1,RETSAT,H6PD,EPHX2,SCP2,ACAA1,DHRS4,DHRS4L2,EPHX1,GPX1,ACOT8,AKR1C1,AKR1C3,RDH11,ABHD12,DAGLB,CYP4F11,AKR1B1,DHRS7,PLA2G4C,GSTM2,FAAH,GSTP1,RDH13,GPX4,ABHD6
GOBP_ORGANELLE_DISASSEMBLY	OPIOID	0.00842314	0.00876473	0.336539	21	0.7161	brain	PWAS	c5	0.336539	0.998032892	PARL,CISD2,HTT,PRKN,GFM2,WIPI1,TIGAR,CERS1,RIMOC1,PELO,STING1,WIPI2,ATP13A2,ATG4B,SNX30,VPS13C,TSPO,UFL1,PLIN3,RETREG2,ATG7,TEX264,CAMKK2,BNIP3
GOBP_ORGANELLE_FUSION	OPIOID	0.000570588	0.00788117	0.942284	33	0.830859	brain	PWAS	c5	0.942284	0.998032892	PARL,CPLX1,CHMP7,STX7,BNIP1,TBC1D4,PRKN,VAMP1,STX1A,RAB8B,GDAP1,THG1L,STX6,CHMP4A,STXBP6,ADCK1,SNAP47,PIP4K2A,ANXA2,VPS33B,ATP13A2,VIPAS39,CHMP1A,OPA1,STX2,STX17,CHMP3,MFF,DYSF,VAT1,BNIP3,VPS4A,STX4
GOBP_ORGANELLE_MEMBRANE_FUSION	OPIOID	0.00328666	0.00992079	0.740425	23	0.716509	brain	PWAS	c5	0.740425	0.998032892	CPLX1,CHMP7,STX7,BNIP1,TBC1D4,VAMP1,STX1A,RAB8B,STX6,CHMP4A,STXBP6,SNAP47,PIP4K2A,ANXA2,RAB7A,VPS33B,ATP13A2,VIPAS39,TOM1,CHMP1A,STX2,STX17,CHMP3,DYSF,SYT1,VPS4A,STX4
GOBP_ORGANIC_ACID_BIOSYNTHETIC_PROCESS	OPIOID	-0.00720768	0.00422245	0.0878235	63	0.81146	brain	PWAS	c5	0.0878235	0.998032892	MGST2,CBR4,ALDH1A3,HACD2,CBS,ENOPH1,MLYCD,CBR1,LIAS,PCBD1,HSD17B12,ALDH18A1,MIF,GGT5,SCP2,ATP2B4,MTRR,ASNS,BHMT,AMACR,MTHFD1,SHMT1,ACOT4,ACOT8,CES1,ILVBL,CYP4F11,UROS,ABAT,DAGLB,ASL,GOT2,CPS1,PYCR3,GSTM4,GSTM2,GSTM1,MTHFR,CASP1,MRI1,ACOT7,ADI1,MTAP,ASS1,ACSF3,APIP,PSAT1,DECR2,EIF6,GLS,RBP1,MECR,SLC25A12,HAAO,THNSL2,SLC27A2,PSPH,GSTP1,ACSS1,SRR,ABCD3,ACADVL,GPX4,GAMT,AKR1A1,GLS2,BCAT1,PRXL2B,PHGDH,OSBPL2,GLUD1,ERLIN1
GOBP_ORGANIC_ACID_CATABOLIC_PROCESS	OPIOID	-0.00680916	0.0032189	0.0343984	100	0.877272	brain	PWAS	c5	0.0343984	0.998032892	QDPR,HADH,ETFDH,ACOX3,CBS,BDH2,MLYCD,ACADM,ECH1,IVD,ETFB,PGD,SCP2,CPT2,ATP2B4,ACAA1,XYLB,MCCC1,HSD17B4,MTRR,GCAT,TST,GNPDA1,ACAT2,DECR1,ALDH6A1,AMACR,GCSH,SHMT1,ACOT4,ECI1,HIBADH,ACOT8,CPT1A,ILVBL,CYP4F11,GSTZ1,NAGK,MCEE,ABAT,CPT1C,NUDT19,ALDH5A1,ACADS,HMGCLL1,DDAH1,SARDH,GOT2,QPRT,PON1,PON3,RIDA,LDHD,ADHFE1,KYAT1,GCDH,CRABP1,GPT,ECI2,IDNK,CRAT,AUH,ACSF3,CRYM,DECR2,HIBCH,GLS,FAH,DLD,ALDH4A1,KYAT3,FAAH,PRODH,SCLY,HAAO,FABP1,THNSL2,HNMT,HMGCL,HACL1,SLC27A2,ECHDC1,ABCD3,ACADVL,DCXR,CRYL1,DDAH2,AKR1A1,GLS2,ASRGL1,ACOX2,ASPA,DBT,SORD,ECHS1,GLUD1,ACADSB,ETFA
GOBP_ORGANIC_ACID_TRANSMEMBRANE_TRANSPORT	OPIOID	-0.00942098	0.0086257	0.274745	25	0.958466	brain	PWAS	c5	0.274745	0.998032892	SLC7A11,ACSL1,SLC1A1,SLC25A32,SLC16A7,SLC6A11,ARL6IP5,SLC6A7,CPT2,SLC7A2,SLC7A8,EMB,PSEN1,SLC25A29,CPT1A,SFXN3,SLC16A1,SLC25A13,SLC7A5,SLC1A4,SLC17A6,LRRC8A,LRRC8C,SLC25A22,SLC5A6,SLC25A12,AGT,ABCD3,SLC13A5,SLC7A6,SLC25A15
GOBP_ORGANIC_ACID_TRANSPORT	OPIOID	-0.00225794	0.00610966	0.711703	41	0.978116	brain	PWAS	c5	0.711703	0.998032892	SLC7A11,ACSL1,SLC1A1,SLC25A32,SLC16A7,SLC6A11,ABCG2,ARL6IP5,SLC6A7,MIF,CPT2,SLC7A2,SLC7A8,EMB,FABP3,SFXN5,PSEN1,SLC25A29,CPT1A,AKR1C1,SFXN3,SLC16A1,ABAT,SLC25A13,SLC7A5,GOT2,SLC1A4,SLC17A6,LRRC8A,LRRC8C,CRABP1,SLC6A17,SFXN4,RBP1,SLC25A22,SLC5A6,SLC25A12,FABP1,SLC27A2,AGT,GIPC1,ACE,P2RX7,ABCD3,SLC13A5,EPRS1,SLC7A6,SLC25A15
GOBP_ORGANIC_ANION_TRANSPORT	OPIOID	-0.00161512	0.00617731	0.793737	44	0.996471	brain	PWAS	c5	0.793737	0.998032892	SLC7A11,SLC1A1,SLC25A32,SLC16A7,SLC6A11,ABCG2,ARL6IP5,SLC6A7,SLC2A8,MIF,CYB5R1,SLC7A2,SLC7A8,EMB,SFXN5,PSEN1,SLC25A29,AKR1C1,CES1,SFXN3,SLC16A1,ABAT,SLC25A13,SLC7A5,MGST1,GLTP,SLC1A4,SLC17A6,LRRC8A,LRRC8C,SLC6A17,SLC25A24,SLC25A22,SLC5A6,SLC25A12,SLC33A1,CA4,SLC4A8,AGT,GIPC1,ACE,P2RX7,ABCD3,SLC13A5,SLC25A19,SLC7A6,SLC25A15
GOBP_ORGANIC_HYDROXY_COMPOUND_BIOSYNTHETIC_PROCESS	OPIOID	-0.0126129	0.0058528	0.0311609	36	0.619496	brain	PWAS	c5	0.0311609	0.998032892	SLC7A11,QDPR,MSMO1,DGKQ,RAPGEF2,MOXD1,PCBD1,SEC14L2,H6PD,PMVK,FDPS,DDT,SCP2,CYB5R1,PPIP5K2,ISYNA1,AMACR,PCK2,IMPA1,SPR,APPL1,PDXK,PGP,ACOT8,PNPO,ALDH2,AKR1C3,CES1,PLPP6,LSS,POR,PTK2B,CYB5R3,ASAH1,PSAT1,MVK,MVD,ACAA2,SLC27A2,GIPC1,ABCD3,OSBPL2,ERLIN1
GOBP_ORGANIC_HYDROXY_COMPOUND_CATABOLIC_PROCESS	OPIOID	-0.0151495	0.00847068	0.0737019	15	0.323471	brain	PWAS	c5	0.0737019	0.998032892	COMT,MOXD1,ALDH1B1,IMPA1,ALDH2,AKR1C3,CYP4F11,SYNJ2,LDHD,INPP5E,NUDT3,SYNJ1,FAH,BPNT1,SORD,SULT1A2,SULT1A1,INPP5A,TPI1
GOBP_ORGANIC_HYDROXY_COMPOUND_TRANSPORT	OPIOID	-0.00753883	0.00800619	0.346384	27	0.976904	brain	PWAS	c5	0.346384	0.998032892	ABCA8,ABCA5,SLC16A7,PRKN,STX1A,SCP2,TOR1A,OSBP2,EMB,PIP4K2A,ANXA2,OSBPL11,STARD5,AKR1C1,CES1,SLC2A13,SLC16A1,ABAT,OSBPL8,RELCH,PON1,SERAC1,TSPO,RAB3B,NAXE,AGT,SYT1,ABCD3,VPS4A,OSBPL2,SNCG
GOBP_ORGANOPHOSPHATE_CATABOLIC_PROCESS	OPIOID	-0.00502073	0.00592471	0.39676	50	0.477366	brain	PWAS	c5	0.39676	0.998032892	ENPP6,PLCG1,PDE2A,MLYCD,SUCLG1,AMPD3,PRTFDC1,ADA,PDE4C,HINT1,GDE1,NUDT12,NT5C2,IMPA1,PRKCD,GPD1L,ITPA,TYMP,PLCB1,NUDT19,PLPP6,SARM1,ABHD12,DNPH1,GDPD1,IDH1,PON1,SYNJ2,SUCLG2,PNP,PLA2G4C,ACOT7,PNPLA7,INPP5E,GDA,ENTPD2,NUDT3,SYNJ1,DUT,NT5E,NUDT16,PLD2,PLD1,ABHD6,NUDT5,BPNT1,ENTPD3,INPP5A,NT5C1A
GOBP_ORGANOPHOSPHATE_ESTER_TRANSPORT	OPIOID	0.000693955	0.00819384	0.932506	21	0.68614	brain	PWAS	c5	0.932506	0.998032892	ATP8A1,SLC25A32,SCP2,C2CD2L,PLSCR1,PRKCD,OSBPL8,GLTP,LRRC8A,LRRC8C,PITPNB,SLC25A24,ANO6,PLSCR4,SLC33A1,ATP8A2,PITPNC1,P2RX7,SLC25A19,OSBPL2
GOBP_ORGAN_GROWTH	OPIOID	0.0179689	0.0124257	0.148147	14	0.15739	brain	PWAS	c5	0.148147	0.998032892	PDLIM5,SORBS2,ANXA6,ZMPSTE24,PI16,TENM4,NDRG4,POR,FXN,ECM1,TOMM70,ADPRHL1,AGT,CXADR,SMPD3
GOBP_OSSIFICATION	OPIOID	0.0132873	0.00875616	0.129144	28	0.55785	brain	PWAS	c5	0.129144	0.998032892	TNC,ZMPSTE24,CBS,CAT,DNAJC13,RRAS2,HSD17B4,VCAN,AHSG,LRP4,MAPK3,EGFR,PTK2B,UFL1,DDX5,SEMA4D,ANO6,ECM1,ADAR,MESD,SND1,ALPL,WWOX,P2RX7,DHX36
GOBP_OSTEOBLAST_DIFFERENTIATION	OPIOID	0.00150408	0.0136762	0.912427	15	0.588646	brain	PWAS	c5	0.912427	0.998032892	TNC,CAT,DNAJC13,RRAS2,HSD17B4,VCAN,UFL1,DDX5,SEMA4D,ADAR,SND1,ALPL,WWOX
GOBP_OXIDATIVE_PHOSPHORYLATION	OPIOID	0.00482336	0.00884836	0.585676	21	0.700076	brain	PWAS	c5	0.585676	0.998032892	NDUFV3,C2orf69,DNAJC30,ISCU,NDUFA6,COA6,COQ9,BID,SDHA,NDUFB9,DGUOK,UQCR10,ATP5PO,AK4,FXN,DLD,CHCHD2,PPIF,NIPSNAP2,COX15,NDUFAF1
GOBP_PALLIUM_DEVELOPMENT	OPIOID	0.00448097	0.0106742	0.674635	15	0.670071	brain	PWAS	c5	0.674635	0.998032892	MGARP,ANXA3,ATP2B4,ATIC,PSEN1,GART,PLCB1,EGFR,BCAN,RTN4,ROBO1,BNIP3,CRK
GOBP_PATTERN_RECOGNITION_RECEPTOR_SIGNALING_PATHWAY	OPIOID	-0.00567251	0.0109957	0.605934	17	0.966005	brain	PWAS	c5	0.605934	0.998032892	LBP,C1QBP,APPL2,NLRX1,TRIM25,CD14,RIPK2,SLC15A2,APPL1,TRAF3,SARM1,LYN,RFTN1,CASP1,WDFY1,USP15,OAS1,RTN4,FLOT2
GOBP_PATTERN_SPECIFICATION_PROCESS	OPIOID	-0.0022953	0.0160884	0.886553	11	0.410227	brain	PWAS	c5	0.886553	0.998032892	POGLUT1,FGF1,PSEN1,LRP4,NDRG4,ASPH,ARL6,TDRD7,PLXNA2,ROBO1,TDRKH,DPCD,ITGAM
GOBP_PEPTIDE_TRANSPORT	OPIOID	-0.00391263	0.00843838	0.642884	30	0.87779	brain	PWAS	c5	0.642884	0.998032892	SLC7A11,HADH,CPE,CD38,PTPRN2,CPLX1,PRKN,STX1A,RAB8B,ABCC8,C2CD2L,PICK1,BAIAP3,NDUFAF2,PCK2,PFKM,SLC15A2,PFKL,CPT1A,AACS,SLC16A1,ABAT,ICA1,MGST1,ABCB9,LRRC8A,SRI,SLC25A22,SNX19,PSMD9,STX4,GLUD1,HLA-DRB1
GOBP_PEPTIDYL_CYSTEINE_MODIFICATION	OPIOID	-0.0306568	0.0187002	0.101133	10	0.697878	brain	PWAS	c5	0.101133	0.998032892	ADH5,OXR1,ATP2B4,HMBS,NCOA7,TXN,TMX3,PRDX3,RAB3D,ACE
GOBP_PEPTIDYL_LYSINE_MODIFICATION	OPIOID	-0.00667734	0.00930535	0.473016	20	0.886469	brain	PWAS	c5	0.473016	0.998032892	ZMPSTE24,LIAS,STX1A,PBXIP1,SIRT5,N6AMT1,HINT1,FLCN,GCSH,SMYD5,VPS33B,VIPAS39,RUVBL1,DIP2A,SIRT3,POR,H1-2,H1-3,DIP2B,HINT2,TTLL12,WBP2,YEATS4,UBA2,EEF1AKMT1
GOBP_PEPTIDYL_PROLINE_MODIFICATION	OPIOID	-0.00992101	0.0104069	0.340431	14	0.126618	brain	PWAS	c5	0.340431	0.998032892	PPID,PPIL3,PPIH,PPIL1,CWC27,ERO1A,FKBP1A,FKBP5,PPIF,P4HB,PPIE
GOBP_PEPTIDYL_SERINE_MODIFICATION	OPIOID	0.00583547	0.00935101	0.532596	27	0.707963	brain	PWAS	c5	0.532596	0.998032892	SLC1A1,POGLUT1,DGKQ,CAMK1G,AKT3,STK39,MIF,PRKCA,ATP2B4,RIPK2,DOCK7,POGLUT3,PRKCD,HCLS1,GPD1L,TNKS1BP1,PPM1F,MAP2K2,TXN,EGFR,ROCK2,TERF2IP,BRSK1,PRKCB,NCK1,ULK3,PAK1,STK32C
GOBP_PEPTIDYL_THREONINE_MODIFICATION	OPIOID	0.00543378	0.0149208	0.715728	15	0.871129	brain	PWAS	c5	0.715728	0.998032892	DGKQ,STK39,EOGT,PRKCA,OXSR1,RIPK2,CDC42BPA,PRKCD,TNKS1BP1,ROCK2,CDC42BPB
GOBP_PEPTIDYL_TYROSINE_MODIFICATION	OPIOID	0.00766623	0.00865642	0.375826	33	0.733679	brain	PWAS	c5	0.375826	0.998032892	NEK1,DGKQ,PTPN1,MIF,EHD4,FER,THBS4,RIPK2,MAP2K1,BCR,HRG,ITGB2,GFRA1,PRKCD,HCLS1,PSEN1,LONP1,LRP4,MAP2K2,MAPK3,EGFR,PTK2B,LYN,EPHB2,SEMA4D,SNX6,EFEMP1,TYK2,PLPP3,MERTK,PEAK1,AGT,ACE,CAMKK2,PPP2R5B
GOBP_PHAGOCYTOSIS	OPIOID	0.00563074	0.00663114	0.395806	30	0.59163	brain	PWAS	c5	0.395806	0.998032892	CLCN3,TGM2,LBP,MYH9,ANXA3,APPL2,PLSCR1,CD14,ITGA2,BCR,SIRPA,AHSG,ITGB2,PRKCD,RAB5A,APPL1,VPS33B,VIPAS39,GSN,LYN,LETMD1,ANXA11,TREX1,LIMK1,ANO6,TUB,MESD,CORO1C,MERTK,ARHGAP25,DYSF,SIRPG,PLD2,P2RX7,CNN2,PAK1,ITGAM
GOBP_PHENOL_CONTAINING_COMPOUND_METABOLIC_PROCESS	OPIOID	-0.00216109	0.00851801	0.799721	12	0.819032	brain	PWAS	c5	0.799721	0.998032892	SLC7A11,SLC1A1,RAPGEF2,COMT,MOXD1,PRKN,PNKD,DDT,ITGB2,CTSB,APPL1,ALDH2,PDE1B,ABAT,CRYM,FAH,GIPC1,ITGAM,SULT1A2,SULT1A1
GOBP_PHOSPHATIDYLINOSITOL_3_KINASE_SIGNALING	OPIOID	-0.00631593	0.0133655	0.636532	12	0.948391	brain	PWAS	c5	0.636532	0.998032892	CAT,C1QBP,PLEKHA1,RASGRP1,HCLS1,EGFR,BTN2A2,INPP5E,SEMA4D,PIK3CD,AGT,MYDGF,LIME1
GOBP_PHOSPHOLIPID_BIOSYNTHETIC_PROCESS	OPIOID	-0.0110395	0.00623014	0.0764036	46	0.553522	brain	PWAS	c5	0.0764036	0.998032892	DGKQ,ABCA8,HEXB,ACP6,AGPAT4,PMVK,FDPS,PIP5KL1,CDS2,PLSCR1,DGKE,ISYNA1,LPCAT1,HDHD5,DGKG,IMPA1,FABP3,PIP4K2A,PGS1,PCYT1A,AGPAT3,LPCAT2,VAC14,DHRS7B,EFR3A,PIP4K2C,IDH1,DGKB,SYNJ2,SERAC1,GNPAT,PLA2G4C,MTMR6,INPP5E,PISD,MVK,SYNJ1,LCLAT1,CAPN2,PIK3CD,GGPS1,MVD,INPP4A,PTPMT1,TAMM41,SLC44A2,PLD2,PLD1,BPNT1,DGKA
GOBP_PHOSPHOLIPID_METABOLIC_PROCESS	OPIOID	-0.0121183	0.00549659	0.027476	65	0.686419	brain	PWAS	c5	0.027476	0.998032892	NAAA,ENPP6,DGKQ,PLCG1,ABCA8,HEXB,ACP6,AGPAT4,PMVK,FDPS,PIP5KL1,PLCD1,CDS2,PLSCR1,DGKE,ISYNA1,LPCAT1,HDHD5,GDE1,DGKG,IMPA1,FABP3,PIP4K2A,MTMR10,PRKCD,PGS1,PCYT1A,AGPAT3,PGP,LPCAT2,PLCB1,PLCB3,VAC14,DHRS7B,PLPP6,EFR3A,ABHD12,OSBPL8,PIP4K2C,GDPD1,IDH1,DGKB,PON1,SYNJ2,SERAC1,GNPAT,PLA2G4C,PNPLA7,MTMR6,INPP5E,PISD,MVK,SYNJ1,LCLAT1,CAPN2,PIK3CD,PLPP3,GGPS1,MVD,INPP4A,PTPMT1,TAMM41,SLC44A2,PLD2,PLD1,GPX4,ABHD6,BPNT1,DGKA,INPP5A
GOBP_PHOSPHOLIPID_TRANSPORT	OPIOID	0.00651398	0.0107458	0.544391	14	0.354875	brain	PWAS	c5	0.544391	0.998032892	ATP8A1,SCP2,C2CD2L,PLSCR1,PRKCD,OSBPL8,GLTP,PITPNB,ANO6,PLSCR4,ATP8A2,PITPNC1,P2RX7,OSBPL2
GOBP_PIGMENT_BIOSYNTHETIC_PROCESS	OPIOID	0.0101814	0.00900132	0.258013	12	0.843613	brain	PWAS	c5	0.258013	0.998032892	CPOX,SLC7A11,RAPGEF2,DDT,HMBS,APPL1,UROS,IBA57,ALAD,TSPO,FXN,PPOX,GIPC1,COX15,FECH
GOBP_PIGMENT_METABOLIC_PROCESS	OPIOID	0.00783408	0.00853012	0.358408	15	0.745379	brain	PWAS	c5	0.358408	0.998032892	CPOX,SLC7A11,RAPGEF2,BDH2,DDT,HMBS,BLVRA,APPL1,UROS,IBA57,ALAD,TSPO,FXN,PPOX,GIPC1,COX15,FECH
GOBP_PLASMA_MEMBRANE_ORGANIZATION	OPIOID	0.017192	0.00937229	0.0666034	23	0.524835	brain	PWAS	c5	0.0666034	0.998032892	ANXA6,NDRG1,CHMP7,MYH9,BIN1,PLEKHM2,PLSCR1,CHMP4A,ANXA2,PRKCD,CHMP1A,MTSS2,PACSIN3,GSN,MYOF,STX2,PACSIN2,CHMP3,ANO6,DYSF,PLSCR4,P2RX7,VPS4A,OSBPL2,STX4,PLEC,NSF
GOBP_PLATELET_ACTIVATION	OPIOID	-0.0111674	0.0136826	0.414398	15	0.612205	brain	PWAS	c5	0.414398	0.998032892	SLC7A11,DGKQ,MYH9,PRKCA,PLSCR1,DGKE,GNA13,DGKG,HRG,ACTN1,PRKCD,VPS33B,ABAT,DGKB,LYN,ENTPD2,GNAQ,PRKG1,EMILIN2,MERTK,UBASH3B,DGKA,VCL
GOBP_POLYOL_METABOLIC_PROCESS	OPIOID	-0.016148	0.00956193	0.0912618	24	0.294767	brain	PWAS	c5	0.0912618	0.998032892	QDPR,NAAA,PCBD1,PPIP5K2,ISYNA1,PCK2,IMPA1,SPR,PGP,PLCB1,SHPK,COQ3,PTK2B,SYNJ2,ASAH1,INPP5E,NUDT3,SYNJ1,PLPP3,INPP4A,GALK1,BPNT1,SORD,INPP5A,TPI1
GOBP_POLYSACCHARIDE_METABOLIC_PROCESS	OPIOID	0.00653973	0.00764092	0.392062	13	0.44454	brain	PWAS	c5	0.392062	0.998032892	STBD1,AGL,PGM2,ACADM,SORBS1,PFKM,GYS1,PYGB,GBE1,KHK,B4GAT1,SMPD3,PYGM,GYG1,GAA
GOBP_PORPHYRIN_CONTAINING_COMPOUND_METABOLIC_PROCESS	OPIOID	0.00848027	0.00955512	0.374804	14	0.617575	brain	PWAS	c5	0.374804	0.998032892	CPOX,BDH2,HMBS,BLVRA,UROS,IBA57,ALAD,TSPO,FXN,PPOX,COX15,FECH
GOBP_POSITIVE_REGULATION_OF_ADAPTIVE_IMMUNE_RESPONSE	OPIOID	0.0137297	0.00926076	0.13819	14	0.363256	brain	PWAS	c5	0.13819	0.998032892	STX7,RIPK2,ADA,PVR,EIF2AK4,STAT6,CD274,CD55,TYK2,P2RX7,HLA-B,HLA-G,HLA-A,HLA-DRB1
GOBP_POSITIVE_REGULATION_OF_APOPTOTIC_SIGNALING_PATHWAY	OPIOID	0.00128374	0.00936605	0.890981	16	0.624375	brain	PWAS	c5	0.890981	0.998032892	ITM2C,GSDME,EEF1E1,BID,FLCN,TPD52L1,PRKCD,CTSC,PDIA3,WWOX,NCK1,AGT,FAS,CTSH,FAF1
GOBP_POSITIVE_REGULATION_OF_AUTOPHAGY	OPIOID	-0.00643633	0.00997675	0.518842	22	0.899943	brain	PWAS	c5	0.518842	0.998032892	HTT,PRKN,WIPI1,CERS1,RIPK2,FLCN,STING1,PIP4K2A,SMCR8,TOM1,SNX30,PIP4K2C,MAPK3,BAG3,ELAPOR1,ENDOG,UFL1,GPSM1,EPM2A,DEPDC5,RALB,SVIP,TRIM65,CAMKK2,BNIP3,RAB3GAP2
GOBP_POSITIVE_REGULATION_OF_AXONOGENESIS	OPIOID	-0.0120174	0.0128206	0.348578	13	0.964165	brain	PWAS	c5	0.348578	0.998032892	MACF1,DBN1,DBNL,MAP2K1,PLXNA1,TRPV2,PLXNB2,MAP2K2,SEMA4D,LIMK1,PLXNA2,ROBO1,IST1,ISLR2,PLXND1,MAP6
GOBP_POSITIVE_REGULATION_OF_BINDING	OPIOID	-0.0146627	0.0102659	0.153209	19	0.49356	brain	PWAS	c5	0.153209	0.998032892	RAPGEF2,PRKN,ADD1,H1-0,RIPK2,ITGA2,STING1,ANXA2,PSEN1,NME1,ADD2,TXN,PON1,GPSM1,PLCL1,FKBP1A,EPB41,RALB,MAPRE1,ACE,PLXND1,HIP1R
GOBP_POSITIVE_REGULATION_OF_CALCIUM_ION_TRANSMEMBRANE_TRANSPORT	OPIOID	-0.0010509	0.00952591	0.912156	14	0.679165	brain	PWAS	c5	0.912156	0.998032892	PLCG1,HTT,PPP3CC,CACNA2D1,GSTM2,SRI,EHD3,RYR2,STIM1,NIPSNAP2,CACNB3,P2RX7,GSTO1
GOBP_POSITIVE_REGULATION_OF_CALCIUM_ION_TRANSPORT	OPIOID	-0.00352551	0.00810349	0.663519	20	0.72456	brain	PWAS	c5	0.663519	0.998032892	WFS1,PLCG1,HTT,HOMER1,TRPV2,PPP3CC,LGALS3,CACNA2D1,TSPO,GSTM2,SRI,EHD3,RYR2,STIM1,NIPSNAP2,CACNB3,P2RX7,GSTO1
GOBP_POSITIVE_REGULATION_OF_CATION_CHANNEL_ACTIVITY	OPIOID	-0.0115506	0.0119949	0.335568	12	0.802361	brain	PWAS	c5	0.335568	0.998032892	HTT,ABCC8,PPP3CC,CACNA2D1,ACTN2,GSTM2,EPHB2,EHD3,STIM1,NIPSNAP2,CACNB3,GSTO1
GOBP_POSITIVE_REGULATION_OF_CELLULAR_AMIDE_METABOLIC_PROCESS	OPIOID	-0.00016777	0.0114985	0.988359	15	0.921941	brain	PWAS	c5	0.988359	0.998032892	GUF1,C1QBP,ITGA2,MRPS27,EIF2AK4,PRKCD,PLXNB2,SLC2A13,SAMD4A,SIRT3,PTK2B,ROCK2,EIF6,RMND1,NCK1,PLD1,UPF3A,DHX36
GOBP_POSITIVE_REGULATION_OF_CELLULAR_CATABOLIC_PROCESS	OPIOID	0.00389382	0.00676151	0.564696	42	0.894892	brain	PWAS	c5	0.564696	0.998032892	RCHY1,PTPN1,HTT,RGMA,PRKN,NUB1,WIPI1,MKRN2,CERS1,NT5C3B,RIPK2,FTO,STING1,PIP4K2A,TTC5,PRKCD,SMCR8,PSEN1,TNKS1BP1,CPT1A,ZC3HAV1,SAMD4A,DCPS,PACSIN3,DAGLB,SNX30,PIP4K2C,MAPK3,DIS3L2,PTK2B,BAG3,RIDA,ELAPOR1,ENDOG,UFL1,GPSM1,EPM2A,DEPDC5,ROCK2,PNPT1,NRDC,FABP1,RALB,SVIP,FLCN,TRIM65,P2RX7,CAMKK2,BNIP3,RAB3GAP2,DHX36
GOBP_POSITIVE_REGULATION_OF_CELLULAR_COMPONENT_BIOGENESIS	OPIOID	0.00475159	0.00726174	0.512898	51	0.992922	brain	PWAS	c5	0.512898	0.998032892	SYNPO2,LIMS1,HTT,BIN1,DNM3,CAND1,PRKCA,CLASP1,WIPI1,SWAP70,TPBG,BID,LMOD1,FER,CARMIL1,SDC4,CCP110,HRG,FSCN1,MPP7,PIP4K2A,PPM1F,ATP13A2,SORBS3,HRAS,EPS8L2,SNX30,PIP4K2C,LGALS3,PTK2B,CAPG,ELAPOR1,WARS1,PHLDB1,EPHB2,WASHC2C,SEMA4D,ROCK2,LIMK1,CCDC88A,RALB,DLG1,SEPTIN9,NCK1,CLASP2,AGT,P2RX7,SNF8,PDCD6IP,SMPD3,PAK1,RAB3GAP2,VPS4A,TPPP3,AGRN,PPP2R5B,ARL2,FAF1,HIP1R
GOBP_POSITIVE_REGULATION_OF_CELL_ACTIVATION	OPIOID	-0.00569702	0.00774816	0.462173	18	0.580032	brain	PWAS	c5	0.462173	0.998032892	CD38,LBP,AP1G1,MIF,RASGRP1,AP3D1,LGALS1,RIPK2,ADA,SIRPA,ITGB2,PLPP6,CTSC,STAT6,LYN,BTN2A2,PNP,EPHB2,CD274,CD55,EFNB3,TYK2,FLOT2,NCK1,SIRPG,STX4,ITGAM,HLA-G,HLA-A,HLA-DRB1
GOBP_POSITIVE_REGULATION_OF_CELL_ADHESION	OPIOID	-0.00560461	0.00665111	0.39942	34	0.76177	brain	PWAS	c5	0.39942	0.998032892	CDH13,TGM2,LIMS1,PLEKHA2,DOCK5,C1QBP,HSD17B12,PRKCA,RASGRP1,AP3D1,CARMIL1,LGALS1,RIPK2,ADA,SDC4,ITGA2,SIRPA,HRG,AFDN,ITGB2,PPM1F,RRAS,PTK2B,LYN,GFUS,BTN2A2,PNP,CD274,CD55,EFNB3,EMILIN2,TYK2,PLPP3,RSU1,LAMA1,FLOT2,NCK1,SIRPG,P4HB,STX4,PREX1,ARL2,CRK,HLA-G,HLA-A,HLA-DRB1
GOBP_POSITIVE_REGULATION_OF_CELL_CELL_ADHESION	OPIOID	-0.00623535	0.00834984	0.455207	13	0.419804	brain	PWAS	c5	0.455207	0.998032892	RASGRP1,AP3D1,LGALS1,RIPK2,ADA,SIRPA,AFDN,ITGB2,LYN,BTN2A2,PNP,CD274,CD55,EFNB3,EMILIN2,TYK2,PLPP3,FLOT2,NCK1,SIRPG,HLA-G,HLA-A,HLA-DRB1
GOBP_POSITIVE_REGULATION_OF_CELL_CYCLE	OPIOID	-0.0106896	0.0139385	0.443133	17	0.78918	brain	PWAS	c5	0.443133	0.998032892	MBLAC1,NPM2,RRM2B,PRKCA,PLSCR1,ASNS,DUSP3,PLCB1,CENPV,RDX,TMOD3,EGFR,UBXN2B,ROCK2,NUMA1,CHMP3,RRM1,NUDT16,GIPC1,SMPD3
GOBP_POSITIVE_REGULATION_OF_CELL_CYCLE_PROCESS	OPIOID	-0.0102055	0.0152568	0.503547	13	0.711034	brain	PWAS	c5	0.503547	0.998032892	MBLAC1,NPM2,RRM2B,PLSCR1,PLCB1,CENPV,RDX,TMOD3,EGFR,UBXN2B,ROCK2,NUMA1,CHMP3,RRM1,NUDT16,GIPC1,SMPD3
GOBP_POSITIVE_REGULATION_OF_CELL_DEVELOPMENT	OPIOID	-0.0135128	0.00948256	0.154152	27	0.501264	brain	PWAS	c5	0.154152	0.998032892	TGM2,LIMS1,DOCK5,BIN1,C1QBP,ADD1,MACF1,RGS14,DBN1,DBNL,CARMIL1,MAP2K1,PLXNA1,NUMB,TRPV2,PLXNB2,SLC7A5,TENM4,MAP2K2,LYN,TSPO,UFL1,EPHB2,SEMA4D,SYNJ1,LIMK1,PLXNA2,ROBO1,ACE,IST1,PLXND1,P4HB,CRK,SERPINF1,PREX1,DHX36,ASPA,MAP6,FAIM
GOBP_POSITIVE_REGULATION_OF_CELL_GROWTH	OPIOID	0.0018081	0.010297	0.860613	15	0.710551	brain	PWAS	c5	0.860613	0.998032892	CD38,PRKN,MACF1,USP47,N6AMT1,DBN1,DBNL,TRPV2,DNPH1,EGFR,PTK2B,SEMA4D,FXN,ADAM10,RASAL1,LIMK1,IST1,ISLR2,SYT1
GOBP_POSITIVE_REGULATION_OF_CELL_KILLING	OPIOID	0.0116742	0.0102254	0.253584	11	0.816721	brain	PWAS	c5	0.253584	0.998032892	STX7,AP1G1,RASGRP1,PVR,P2RX7,HLA-B,ITGAM,HLA-G,HLA-A,HLA-DRB1
GOBP_POSITIVE_REGULATION_OF_CELL_MORPHOGENESIS_INVOLVED_IN_DIFFERENTIATION	OPIOID	0.0049445	0.0199824	0.804566	10	0.277506	brain	PWAS	c5	0.804566	0.998032892	LIMS1,DOCK5,C1QBP,DBN1,DBNL,CARMIL1,EPHB2,P4HB,PREX1,DHX36,CRK
GOBP_POSITIVE_REGULATION_OF_CELL_PROJECTION_ORGANIZATION	OPIOID	0.00654825	0.00737139	0.374362	36	0.980679	brain	PWAS	c5	0.374362	0.998032892	RAPGEF2,HTT,DNM3,MACF1,RAB8B,DBN1,DBNL,CARMIL1,ARSB,ITGA2,MAP2K1,CCP110,PLXNA1,FSCN1,TRPV2,PLXNB2,MAP2K2,HRAS,EPS8L2,NDRG4,RIT2,PTK2B,LYN,EPHB2,SEMA4D,LIMK1,PLXNA2,CORO1C,ITGA6,CCDC88A,ROBO1,SEPTIN9,NCK1,STK24,AGT,IST1,PLXND1,P2RX7,SERPINF1,AGRN,DHX36,EHD1,PPP2R5B,MAP6
GOBP_POSITIVE_REGULATION_OF_CELL_SUBSTRATE_ADHESION	OPIOID	-0.0108116	0.0113652	0.341458	16	0.797599	brain	PWAS	c5	0.341458	0.998032892	CDH13,LIMS1,PLEKHA2,DOCK5,C1QBP,HSD17B12,CARMIL1,SDC4,HRG,PPM1F,RRAS,PTK2B,GFUS,RSU1,P4HB,PREX1,ARL2,CRK
GOBP_POSITIVE_REGULATION_OF_CHEMOTAXIS	OPIOID	-0.0111279	0.0143494	0.438044	16	0.916051	brain	PWAS	c5	0.438044	0.998032892	CDH13,LBP,STK39,C1QBP,OXSR1,SWAP70,TPBG,THBS4,ITGA2,PPM1F,MAPK3,PTK2B,SCG2,ADAM10,ANO6,F3,STX4
GOBP_POSITIVE_REGULATION_OF_CYSTEINE_TYPE_ENDOPEPTIDASE_ACTIVITY	OPIOID	0.00100271	0.00977751	0.918318	16	0.542344	brain	PWAS	c5	0.918318	0.998032892	SLC1A1,CASP9,TBC1D10A,ARL6IP5,BCL2L13,BID,RIPK2,PPM1F,GSN,ASPH,CASP1,ROBO1,FAS,F3,DIABLO,CTSH,HIP1R
GOBP_POSITIVE_REGULATION_OF_CYTOKINE_PRODUCTION	OPIOID	-0.000812112	0.006349	0.898219	35	0.82747	brain	PWAS	c5	0.898219	0.998032892	LBP,CD200,ABCC8,MIF,DDT,MNDA,AKAP12,RASGRP1,CD14,RIPK2,STING1,APPL1,PSEN1,PLCB1,ZC3HAV1,ARFGEF2,SLC7A5,HRAS,S100A13,RFTN1,SCRIB,PNP,CASP1,EPHB2,CD274,ROCK2,PDE4B,CD55,PANX1,OAS1,TYK2,PIK3CD,TOMM70,AGT,P2RX7,F3,SCAMP5,DHX36,HLA-G,HLA-A
GOBP_POSITIVE_REGULATION_OF_CYTOSKELETON_ORGANIZATION	OPIOID	0.00696172	0.0112621	0.536472	22	0.594777	brain	PWAS	c5	0.536472	0.998032892	SYNPO2,BIN1,CLASP1,SWAP70,SCIN,LMOD1,FER,CARMIL1,SDC4,HCLS1,PPM1F,SORBS3,HRAS,GSN,PTK2B,ACTN2,WASHC2C,ROCK2,NUMA1,CFL2,LIMK1,CCDC88A,DLG1,NCK1,MAPRE1,P2RX7,PAK1,ARL2
GOBP_POSITIVE_REGULATION_OF_CYTOSOLIC_CALCIUM_ION_CONCENTRATION	OPIOID	0.00920795	0.0118361	0.436596	12	0.551717	brain	PWAS	c5	0.436596	0.998032892	CD38,SWAP70,JPH1,GNA13,CACNA2D1,PTK2B,CD55,RYR2,AGT,CACNB3,P2RX7
GOBP_POSITIVE_REGULATION_OF_DEFENSE_RESPONSE	OPIOID	-0.00532962	0.0113001	0.637181	15	0.97035	brain	PWAS	c5	0.637181	0.998032892	MGST2,LBP,PDE2A,PDCD4,AP1G1,DDT,MNDA,RASGRP1,PLSCR1,LGALS1,RIPK2,ITGA2,PVR,STING1,CTSC,MAPK3,LYN,CASP1,EMILIN2,TOMM70,KARS1,AGT,ACE,PAK1,HLA-G
GOBP_POSITIVE_REGULATION_OF_DNA_BINDING_TRANSCRIPTION_FACTOR_ACTIVITY	OPIOID	0.00348214	0.00989273	0.724846	16	0.99567	brain	PWAS	c5	0.724846	0.998032892	ANXA3,CAT,CD200,TRIM25,FER,RIPK2,ERC1,STING1,RWDD1,HCLS1,PRDX3,PLPP3,TERF2IP,FLOT2,PRKCB,AGT,PPP2R5B
GOBP_POSITIVE_REGULATION_OF_DNA_METABOLIC_PROCESS	OPIOID	-0.00168679	0.0104406	0.871652	18	0.93237	brain	PWAS	c5	0.871652	0.998032892	NPM2,ANXA3,TIGAR,PRKCD,USP7,SSBP1,RUVBL1,STAT6,MAPK3,EGFR,PTK2B,MGMT,ENDOG,MMS19,LPIN1,MRE11,TERF2IP,YEATS4,GFER,DHX36,FAF1
GOBP_POSITIVE_REGULATION_OF_ENDOCYTOSIS	OPIOID	0.00876402	0.0176262	0.619036	10	0.264326	brain	PWAS	c5	0.619036	0.998032892	BIN1,APPL2,TOR1A,CD14,PICK1,ITGA2,ANXA2,SGIP1,APPL1,PPP3CC,SYNJ1,ANO6,ATAD1,CD151,TBC1D5
GOBP_POSITIVE_REGULATION_OF_ENDOTHELIAL_CELL_MIGRATION	OPIOID	-0.0229125	0.0150347	0.127515	13	0.904253	brain	PWAS	c5	0.127515	0.998032892	PLCG1,AKT3,ANXA3,PRKCA,FGF1,RRAS,PTK2B,GFUS,ROCK2,PIK3CD,PLPP3,AGT
GOBP_POSITIVE_REGULATION_OF_EPITHELIAL_CELL_MIGRATION	OPIOID	-0.0161404	0.0122689	0.188325	21	0.616813	brain	PWAS	c5	0.188325	0.998032892	PLCG1,AKT3,ANXA3,DOCK5,PRKCA,CLASP1,ITGA2,PPM1F,RRAS,PTK2B,GFUS,IQSEC1,GLIPR2,ROCK2,PIK3CD,PLPP3,RTN4,CLASP2,AGT,CTSH
GOBP_POSITIVE_REGULATION_OF_EPITHELIAL_CELL_PROLIFERATION	OPIOID	-0.00552349	0.0118216	0.640331	15	0.343109	brain	PWAS	c5	0.640331	0.998032892	CDH13,PLCG1,AKT3,PRKCA,FGF1,THBS4,NME1,NME2,CYP7B1,HRAS,EGFR,SCG2,ECM1,PIK3CD,RTN4,F3,MYDGF
GOBP_POSITIVE_REGULATION_OF_ERK1_AND_ERK2_CASCADE	OPIOID	-0.00942592	0.0111403	0.397491	17	0.98001	brain	PWAS	c5	0.397491	0.998032892	RAPGEF2,NECAB2,MIF,DDT,PRKCA,TPBG,AKAP12,RASGRP1,FGF1,RIPK2,MAP2K1,GPNMB,HRAS,NDRG4,MAPK3,EGFR,PTK2B,GLIPR2,ICAM1,HLA-DRB1
GOBP_POSITIVE_REGULATION_OF_ESTABLISHMENT_OF_PROTEIN_LOCALIZATION	OPIOID	0.00179559	0.00775498	0.816895	31	0.139715	brain	PWAS	c5	0.816895	0.998032892	CD38,PPID,C2CD2L,ABLIM3,BAIAP3,CD2AP,MYH10,PCK2,ITGB2,PFKM,PRKCD,HCLS1,PSEN1,NMT1,ATP13A2,AACS,ABAT,PCNT,HRAS,BAG3,PCM1,LRRC8A,SRI,RAB29,MFF,TOMM70,P2RX7,HSPA1L,HPCA,B3GAT3,PSMD9,NPEPPS,STX4,ITGAM,GLUD1,HLA-DRB1
GOBP_POSITIVE_REGULATION_OF_EXOCYTOSIS	OPIOID	0.0163294	0.0156256	0.296005	15	0.178182	brain	PWAS	c5	0.296005	0.998032892	STX1A,AP1G1,CLASP1,SDC4,ITGB2,ANXA2,RAB7A,RAB5A,CADPS,ATP13A2,CADPS2,RAB15,RAB27B,RAB3D,CLASP2,STXBP5,SLC4A8,SYT1,SNF8,PDCD6IP,SMPD3,VPS4A,SCAMP5,STX4,ITGAM
GOBP_POSITIVE_REGULATION_OF_GROWTH	OPIOID	0.00390112	0.00962928	0.685381	19	0.691862	brain	PWAS	c5	0.685381	0.998032892	CD38,WFS1,PRKN,MACF1,USP47,N6AMT1,DBN1,DBNL,PLS1,TRPV2,PPM1F,PLCB1,DNPH1,EGFR,PTK2B,RFTN1,SEMA4D,FXN,ADAM10,RASAL1,LIMK1,IST1,ISLR2,SYT1,AGRN
GOBP_POSITIVE_REGULATION_OF_GTPASE_ACTIVITY	OPIOID	0.000107198	0.00839851	0.989816	38	0.469496	brain	PWAS	c5	0.989816	0.998032892	TGM2,LIMS1,RAPGEF2,TBC1D1,WDR41,BIN1,RGMA,TBC1D4,TBC1D10A,RASGRF1,RASGRP1,RGS14,TBC1D9B,LARS1,BCR,RASGRF2,NGEF,DOCK7,RASA1,AFDN,SMCR8,ASAP2,TAX1BP3,TBC1D17,MTSS2,HRAS,PTK2B,RGS6,SCRIB,TBC1D13,CHN1,EVI5L,IQSEC1,SEMA4D,RSU1,CORO1C,ITGA6,ARHGAP25,TBC1D5,FLCN,DOCK9,ASAP3,ELMOD1,MMUT,AGRN,PREX1,CRK
GOBP_POSITIVE_REGULATION_OF_HEMOPOIESIS	OPIOID	-0.0184652	0.0137528	0.179386	12	0.0659195	brain	PWAS	c5	0.179386	0.998032892	PRKCA,RASGRP1,AP3D1,LGALS1,RIPK2,ADA,TESC,HCLS1,LGALS3,BTN2A2,PNP,HLA-G,HLA-DRB1
GOBP_POSITIVE_REGULATION_OF_HORMONE_SECRETION	OPIOID	-0.0049886	0.0115971	0.667079	13	0.648046	brain	PWAS	c5	0.667079	0.998032892	CD38,RAB8B,C2CD2L,BAIAP3,PCK2,PFKM,AACS,ABAT,LRRC8A,SRI,PSMD9,STX4,GLUD1,HLA-DRB1
GOBP_POSITIVE_REGULATION_OF_IMMUNE_EFFECTOR_PROCESS	OPIOID	0.00908178	0.00912048	0.319368	18	0.311935	brain	PWAS	c5	0.319368	0.998032892	LBP,STX7,AP1G1,MIF,APPL2,RASGRP1,FER,RIPK2,PVR,ITGB2,SLC7A5,STAT6,LYN,EPHB2,CD55,PANX1,P2RX7,HLA-B,STX4,ITGAM,DHX36,HLA-G,HLA-A,HLA-DRB1
GOBP_POSITIVE_REGULATION_OF_INSULIN_SECRETION	OPIOID	-0.00796259	0.0118365	0.501129	12	0.722046	brain	PWAS	c5	0.501129	0.998032892	CD38,C2CD2L,BAIAP3,PCK2,PFKM,AACS,ABAT,LRRC8A,SRI,PSMD9,STX4,GLUD1,HLA-DRB1
GOBP_POSITIVE_REGULATION_OF_INTRACELLULAR_PROTEIN_TRANSPORT	OPIOID	0.00719493	0.0153324	0.638882	13	0.762407	brain	PWAS	c5	0.638882	0.998032892	ABLIM3,ITGB2,PRKCD,HCLS1,PSEN1,NMT1,PCNT,HRAS,BAG3,PCM1,RAB29,MFF,HSPA1L,HPCA,B3GAT3,NPEPPS,ITGAM
GOBP_POSITIVE_REGULATION_OF_INTRACELLULAR_TRANSPORT	OPIOID	0.000961142	0.0141503	0.945846	17	0.678602	brain	PWAS	c5	0.945846	0.998032892	PRKN,SCP2,ABLIM3,ITGB2,ANXA2,PRKCD,HCLS1,PSEN1,NMT1,MLC1,PCNT,HRAS,RDX,BAG3,ACTN2,PCM1,BORCS5,NUMA1,RAB29,MFF,HSPA1L,HPCA,B3GAT3,NPEPPS,ITGAM,EHD1
GOBP_POSITIVE_REGULATION_OF_ION_TRANSMEMBRANE_TRANSPORT	OPIOID	-0.00715061	0.008016	0.37237	24	0.659005	brain	PWAS	c5	0.37237	0.998032892	PLCG1,STK39,HTT,ABCC8,GLRX,TESC,ATP1B3,PSEN1,PPP3CC,CACNA2D1,ACTN2,RYR2,GSTM2,EPHB2,SRI,EHD3,ANO6,STIM1,NIPSNAP2,AGT,CACNB3,P2RX7,GSTO1
GOBP_POSITIVE_REGULATION_OF_ION_TRANSPORT	OPIOID	-0.00746792	0.00676488	0.269625	37	0.897951	brain	PWAS	c5	0.269625	0.998032892	WFS1,PLCG1,STK39,HTT,STX1A,ABCC8,MIF,GLRX,HOMER1,TESC,GPD1L,ATP1B3,PSEN1,TRPV2,PPP3CC,ABAT,LGALS3,CACNA2D1,ACTN2,RYR2,TSPO,GSTM2,EPHB2,SRI,EHD3,ANO6,RAB3B,SCN4B,STIM1,DLG1,NIPSNAP2,AGT,CACNB3,P2RX7,GSTO1
GOBP_POSITIVE_REGULATION_OF_I_KAPPAB_KINASE_NF_KAPPAB_SIGNALING	OPIOID	-0.0086747	0.0115288	0.451789	12	0.883059	brain	PWAS	c5	0.451789	0.998032892	PRKN,TRIM25,LGALS1,RIPK2,S100B,S100A4,S100A13,CASP1,FKBP1A,ECM1,IFIT5,TERF2IP,SLC44A2,PRKCB,TFG,DHX36,HLA-DRB1
GOBP_POSITIVE_REGULATION_OF_KINASE_ACTIVITY	OPIOID	-0.000656472	0.00816907	0.93595	38	0.685362	brain	PWAS	c5	0.93595	0.998032892	ACSL1,SLC1A1,DGKQ,RAPGEF2,PTPN1,MIF,ATP2B4,RASGRP1,TIGAR,SDC4,MAP2K1,TPD52L1,IQGAP1,PRKCD,PSEN1,CAMKK1,VAC14,MADD,MAP2K2,HRAS,TXN,OSBPL8,EGFR,PTK2B,LYN,EPHB2,CAB39L,MRE11,CCDC88A,MERTK,DUSP19,RALB,DLG1,ROBO1,AGT,ACE,P2RX7,CAMKK2,PAK1,HLA-DRB1
GOBP_POSITIVE_REGULATION_OF_LEUKOCYTE_CELL_CELL_ADHESION	OPIOID	-0.00731939	0.00847889	0.388001	12	0.359031	brain	PWAS	c5	0.388001	0.998032892	RASGRP1,AP3D1,LGALS1,RIPK2,ADA,SIRPA,ITGB2,LYN,BTN2A2,PNP,CD274,CD55,EFNB3,TYK2,FLOT2,NCK1,SIRPG,HLA-G,HLA-A,HLA-DRB1
GOBP_POSITIVE_REGULATION_OF_LEUKOCYTE_MEDIATED_IMMUNITY	OPIOID	0.0197959	0.0100563	0.0490104	14	0.386507	brain	PWAS	c5	0.0490104	0.998032892	STX7,AP1G1,RASGRP1,PVR,ITGB2,STAT6,CD55,P2RX7,HLA-B,STX4,ITGAM,DHX36,HLA-G,HLA-A,HLA-DRB1
GOBP_POSITIVE_REGULATION_OF_LEUKOCYTE_MIGRATION	OPIOID	-0.00783727	0.0143493	0.584945	16	0.988765	brain	PWAS	c5	0.584945	0.998032892	LBP,STK39,C1QBP,OXSR1,SWAP70,THBS4,ITGA2,LGALS3,MAPK3,PTK2B,JAM2,ADAM10,ICAM1,ANO6,MIA3
GOBP_POSITIVE_REGULATION_OF_LEUKOCYTE_PROLIFERATION	OPIOID	-0.0287836	0.0131051	0.0280658	11	0.568198	brain	PWAS	c5	0.0280658	0.998032892	CD38,MIF,RIPK2,ADA,MAPK3,LYN,PNP,EPHB2,CD274,CD55,TYK2,NCK1,HLA-A
GOBP_POSITIVE_REGULATION_OF_LIPID_LOCALIZATION	OPIOID	0.0100175	0.0102936	0.330461	18	0.641495	brain	PWAS	c5	0.330461	0.998032892	ATP8A1,ACSL1,ABCA8,ABCA5,MIF,SCP2,FABP3,ANXA2,PRKCD,OSBPL11,CES1,PON1,PLIN3,ATP8A2,P2RX7,EHD1
GOBP_POSITIVE_REGULATION_OF_LIPID_METABOLIC_PROCESS	OPIOID	-0.00480911	0.0129345	0.710037	15	0.978653	brain	PWAS	c5	0.710037	0.998032892	MLYCD,SORBS1,FGF1,FABP3,PRKCD,CPT1A,CES1,DAGLB,SIRT3,POR,PTK2B,LYN,CAPN2,FABP1,ABHD6
GOBP_POSITIVE_REGULATION_OF_LIPID_TRANSPORT	OPIOID	0.0129061	0.010369	0.213247	16	0.768019	brain	PWAS	c5	0.213247	0.998032892	ATP8A1,ACSL1,ABCA8,ABCA5,MIF,SCP2,FABP3,ANXA2,PRKCD,CES1,PON1,ATP8A2,P2RX7
GOBP_POSITIVE_REGULATION_OF_LYMPHOCYTE_MEDIATED_IMMUNITY	OPIOID	0.0160417	0.0102414	0.117267	12	0.387077	brain	PWAS	c5	0.117267	0.998032892	STX7,AP1G1,RASGRP1,PVR,STAT6,CD55,P2RX7,HLA-B,HLA-G,HLA-A,HLA-DRB1
GOBP_POSITIVE_REGULATION_OF_MACROAUTOPHAGY	OPIOID	-0.00688046	0.0114159	0.546702	16	0.890652	brain	PWAS	c5	0.546702	0.998032892	HTT,WIPI1,CERS1,RIPK2,STING1,PIP4K2A,SMCR8,TOM1,SNX30,PIP4K2C,MAPK3,BAG3,ELAPOR1,GPSM1,EPM2A,RALB,BNIP3,RAB3GAP2
GOBP_POSITIVE_REGULATION_OF_MAPK_CASCADE	OPIOID	-0.00138846	0.00702142	0.843243	43	0.995963	brain	PWAS	c5	0.843243	0.998032892	RAPGEF2,STK39,PTPN1,NECAB2,RELL1,GSDME,ARL6IP5,MIF,DDT,PRKCA,TPBG,AKAP12,RASGRP1,RIPK2,MAP2K1,TPD52L1,IQGAP1,PSEN1,TRAF3,SORBS3,PLCB1,GPNMB,NENF,MADD,MAP2K2,HRAS,NDRG4,MAPK3,RIT2,EGFR,PTK2B,GLIPR2,ROCK2,ICAM1,DUSP19,ROBO1,P2RX7,MYDGF,PAK1,CRK,HLA-DRB1
GOBP_POSITIVE_REGULATION_OF_MAP_KINASE_ACTIVITY	OPIOID	0.00673849	0.011176	0.546547	14	0.678811	brain	PWAS	c5	0.546547	0.998032892	PTPN1,MIF,RASGRP1,FGF1,TPD52L1,PSEN1,HRAS,EGFR,PTK2B,DUSP19,ROBO1,P2RX7,PAK1
GOBP_POSITIVE_REGULATION_OF_MITOCHONDRION_ORGANIZATION	OPIOID	0.00570185	0.012611	0.651173	13	0.794392	brain	PWAS	c5	0.651173	0.998032892	MGARP,HTT,PRKN,DDHD1,BID,CERS1,ADCK1,NMT1,SSBP1,ENDOG,MFF,PPIF,CAMKK2,BNIP3,HIP1R
GOBP_POSITIVE_REGULATION_OF_MRNA_METABOLIC_PROCESS	OPIOID	0.0175059	0.0123752	0.157188	13	0.134089	brain	PWAS	c5	0.157188	0.998032892	NT5C3B,FTO,TTC5,TNKS1BP1,ZC3HAV1,SAMD4A,DCPS,DIS3L2,RIDA,ROCK2,PNPT1,RBMXL1,DHX36,THRAP3
GOBP_POSITIVE_REGULATION_OF_NERVOUS_SYSTEM_DEVELOPMENT	OPIOID	-0.0167501	0.0103499	0.10558	22	0.622638	brain	PWAS	c5	0.10558	0.998032892	TGM2,BIN1,MACF1,TPBG,RGS14,DBN1,DBNL,MAP2K1,PLXNA1,NUMB,TRPV2,PLXNB2,SLC7A5,TENM4,MAP2K2,LYN,TSPO,UFL1,EPHB2,SEMA4D,SYNJ1,LIMK1,PLXNA2,ROBO1,ACE,IST1,PLXND1,SERPINF1,AGRN,DHX36,ASPA,MAP6,FAIM
GOBP_POSITIVE_REGULATION_OF_NEUROGENESIS	OPIOID	-0.0143754	0.0104576	0.169245	21	0.725726	brain	PWAS	c5	0.169245	0.998032892	TGM2,BIN1,MACF1,RGS14,DBN1,DBNL,MAP2K1,PLXNA1,NUMB,TRPV2,PLXNB2,SLC7A5,TENM4,MAP2K2,LYN,TSPO,UFL1,EPHB2,SEMA4D,SYNJ1,LIMK1,PLXNA2,ROBO1,ACE,IST1,PLXND1,SERPINF1,DHX36,ASPA,MAP6,FAIM
GOBP_POSITIVE_REGULATION_OF_NEURON_PROJECTION_DEVELOPMENT	OPIOID	0.0102339	0.0121438	0.399382	12	0.706648	brain	PWAS	c5	0.399382	0.998032892	RAPGEF2,DBN1,DBNL,ARSB,PLXNB2,NDRG4,RIT2,PTK2B,LYN,EPHB2,ITGA6,NCK1,ATP8A2,STK24,AGT,SERPINF1,DHX36,EHD1,PPP2R5B
GOBP_POSITIVE_REGULATION_OF_ORGANELLE_ASSEMBLY	OPIOID	0.00372973	0.0124398	0.764312	15	0.728624	brain	PWAS	c5	0.764312	0.998032892	HTT,ASAP1,WIPI1,SDC4,CCP110,FSCN1,PIP4K2A,SNX30,PIP4K2C,CAPG,ELAPOR1,NUMA1,CCDC88A,RALB,SEPTIN9,PDCD6IP,RAB3GAP2
GOBP_POSITIVE_REGULATION_OF_PEPTIDASE_ACTIVITY	OPIOID	0.000153793	0.00952103	0.987112	18	0.567766	brain	PWAS	c5	0.987112	0.998032892	SLC1A1,CASP9,TBC1D10A,ARL6IP5,EFNA3,BCL2L13,BID,RIPK2,PPM1F,GSN,LYN,ASPH,CASP1,ROCK2,ROBO1,FAS,F3,DIABLO,CTSH,HIP1R
GOBP_POSITIVE_REGULATION_OF_PEPTIDE_SECRETION	OPIOID	-0.0049886	0.0115971	0.667079	13	0.648046	brain	PWAS	c5	0.667079	0.998032892	CD38,RAB8B,C2CD2L,BAIAP3,PCK2,PFKM,AACS,ABAT,LRRC8A,SRI,PSMD9,STX4,GLUD1,HLA-DRB1
GOBP_POSITIVE_REGULATION_OF_PEPTIDYL_SERINE_PHOSPHORYLATION	OPIOID	-0.0113227	0.0196528	0.564522	10	0.794825	brain	PWAS	c5	0.564522	0.998032892	MIF,ATP2B4,RIPK2,DOCK7,HCLS1,TNKS1BP1,TXN,EGFR,TERF2IP,PAK1
GOBP_POSITIVE_REGULATION_OF_PEPTIDYL_TYROSINE_PHOSPHORYLATION	OPIOID	0.0107342	0.0115064	0.350875	17	0.994603	brain	PWAS	c5	0.350875	0.998032892	DGKQ,PTPN1,MIF,EHD4,THBS4,RIPK2,GFRA1,HCLS1,LRP4,EGFR,PTK2B,LYN,SEMA4D,PLPP3,AGT,ACE
GOBP_POSITIVE_REGULATION_OF_PRODUCTION_OF_MOLECULAR_MEDIATOR_OF_IMMUNE_RESPONSE	OPIOID	0.00774197	0.0103208	0.453174	13	0.15261	brain	PWAS	c5	0.453174	0.998032892	MIF,RIPK2,SLC7A5,STAT6,EPHB2,CD55,PANX1,P2RX7,STX4,DHX36,HLA-G,HLA-A
GOBP_POSITIVE_REGULATION_OF_PROTEIN_BINDING	OPIOID	-0.0227149	0.0128971	0.0781973	14	0.424452	brain	PWAS	c5	0.0781973	0.998032892	RAPGEF2,PRKN,ADD1,RIPK2,STING1,ANXA2,PSEN1,ADD2,PLCL1,FKBP1A,EPB41,RALB,MAPRE1,ACE,PLXND1,HIP1R
GOBP_POSITIVE_REGULATION_OF_PROTEIN_CATABOLIC_PROCESS	OPIOID	0.0110518	0.015325	0.47081	12	0.189483	brain	PWAS	c5	0.47081	0.998032892	RCHY1,RGMA,PRKN,NUB1,MKRN2,LPCAT1,RAB7A,PSEN1,GCLC,PACSIN3,RDX,ATXN3,NRDC,SNX1,ATG7,SNF8,GGA3,FAF1,NSF
GOBP_POSITIVE_REGULATION_OF_PROTEIN_CONTAINING_COMPLEX_ASSEMBLY	OPIOID	0.00153983	0.013491	0.909128	18	0.992464	brain	PWAS	c5	0.909128	0.998032892	BIN1,CAND1,ASAP1,CLASP1,BID,LMOD1,FER,CARMIL1,FSCN1,MPP7,LGALS3,PTK2B,CAPG,WARS1,WASHC2C,NUMA1,DLG1,NCK1,MAPRE1,PAK1,TPPP3,PPP2R5B,ARL2,FAF1,HIP1R
GOBP_POSITIVE_REGULATION_OF_PROTEIN_KINASE_ACTIVITY	OPIOID	-0.00395807	0.00887464	0.655598	34	0.583267	brain	PWAS	c5	0.655598	0.998032892	ACSL1,SLC1A1,DGKQ,RAPGEF2,PTPN1,MIF,ATP2B4,RASGRP1,SDC4,MAP2K1,TPD52L1,IQGAP1,PRKCD,PSEN1,CAMKK1,MADD,MAP2K2,HRAS,TXN,OSBPL8,EGFR,PTK2B,CAB39L,CCDC88A,DUSP19,RALB,DLG1,ROBO1,AGT,ACE,P2RX7,CAMKK2,PAK1
GOBP_POSITIVE_REGULATION_OF_PROTEIN_KINASE_B_SIGNALING	OPIOID	-0.002069	0.00895321	0.817245	14	0.721472	brain	PWAS	c5	0.817245	0.998032892	C1QBP,MYORG,TPBG,HCLS1,GPX1,AKR1C3,TXN,OSBPL8,EGFR,PIK3CD,RTN4,CPNE1,F3,MYDGF
GOBP_POSITIVE_REGULATION_OF_PROTEIN_LOCALIZATION	OPIOID	-0.000264255	0.00644629	0.967301	53	0.692976	brain	PWAS	c5	0.967301	0.998032892	CD38,PPID,CNPY4,NECAB2,PRKN,SORBS1,ATP2B4,C2CD2L,BAIAP3,CD2AP,MYH10,PCK2,PFKM,PRKCD,HCLS1,GPD1L,PLS1,PSEN1,NMT1,ATP13A2,EPB41L2,DPP10,AACS,ABAT,LRP4,PCNT,HRAS,RDX,LGALS3,EGFR,MEAK7,BAG3,PCM1,LRRC8A,EPHB2,SRI,ROCK2,RAB29,EPB41,MESD,MFF,RTN4,CCDC88A,TOMM70,DLG1,P2RX7,HSPA1L,HPCA,B3GAT3,PSMD9,NPEPPS,STX4,ITGAM,GLUD1,HLA-DRB1
GOBP_POSITIVE_REGULATION_OF_PROTEIN_LOCALIZATION_TO_CELL_PERIPHERY	OPIOID	-0.0163644	0.0163882	0.318015	12	0.180978	brain	PWAS	c5	0.318015	0.998032892	CNPY4,SORBS1,ATP2B4,PLS1,EPB41L2,DPP10,LGALS3,EGFR,EPHB2,NUMA1,EPB41,DLG1,STX4
GOBP_POSITIVE_REGULATION_OF_PROTEIN_LOCALIZATION_TO_MEMBRANE	OPIOID	0.0032979	0.0126307	0.794014	15	0.08979	brain	PWAS	c5	0.794014	0.998032892	CNPY4,NECAB2,PRKN,SORBS1,ATP2B4,ITGB2,PLS1,NMT1,DPP10,LRP4,HRAS,LGALS3,EGFR,EPHB2,MESD,MFF,DLG1,HPCA,STX4,ITGAM
GOBP_POSITIVE_REGULATION_OF_PROTEIN_SECRETION	OPIOID	0.001794	0.00838373	0.830558	20	0.733422	brain	PWAS	c5	0.830558	0.998032892	CD38,PPID,C2CD2L,BAIAP3,CD2AP,MYH10,PCK2,PFKM,ATP13A2,AACS,ABAT,LRRC8A,SRI,P2RX7,PSMD9,STX4,GLUD1,HLA-DRB1
GOBP_POSITIVE_REGULATION_OF_PROTEIN_SERINE_THREONINE_KINASE_ACTIVITY	OPIOID	0.0076691	0.0103273	0.457719	21	0.24028	brain	PWAS	c5	0.457719	0.998032892	ACSL1,RAPGEF2,PTPN1,MIF,ATP2B4,RASGRP1,MAP2K1,TPD52L1,IQGAP1,PSEN1,MAP2K2,HRAS,EGFR,PTK2B,CAB39L,DUSP19,RALB,ROBO1,P2RX7,PAK1
GOBP_POSITIVE_REGULATION_OF_PROTEOLYSIS	OPIOID	0.000413797	0.00801081	0.958804	32	0.731425	brain	PWAS	c5	0.958804	0.998032892	RCHY1,SLC1A1,MYH9,CASP9,RGMA,PRKN,NUB1,SART3,TBC1D10A,ARL6IP5,EFNA3,MKRN2,BCL2L13,BID,RIPK2,ANXA2,PSEN1,PPM1F,PLGRKT,PACSIN3,GSN,CTSC,PTK2B,LYN,ASPH,CASP1,ROCK2,ATXN3,CNTN2,NRDC,MELTF,ROBO1,FAS,IST1,F3,DIABLO,CTSH,HIP1R
GOBP_POSITIVE_REGULATION_OF_REACTIVE_OXYGEN_SPECIES_METABOLIC_PROCESS	OPIOID	-0.00560435	0.0111317	0.614643	15	0.649098	brain	PWAS	c5	0.614643	0.998032892	CLCN3,CBR1,SOD2,DHRS4,ITGB2,PRKCD,AKR1C1,AKR1C3,PTK2B,TSPO,GSTP1,AGT,DCXR,ITGAM
GOBP_POSITIVE_REGULATION_OF_RESPONSE_TO_BIOTIC_STIMULUS	OPIOID	-0.00163429	0.0171057	0.923885	10	0.938526	brain	PWAS	c5	0.923885	0.998032892	LBP,AP1G1,MIF,PRKCA,MNDA,RASGRP1,PLSCR1,CD14,PVR,STING1,HRG,LYN,CD274,USP15,EMILIN2,TOMM70,PAK1,HLA-G,HLA-DRB1
GOBP_POSITIVE_REGULATION_OF_RESPONSE_TO_EXTERNAL_STIMULUS	OPIOID	-0.00731911	0.00885654	0.408573	33	0.993139	brain	PWAS	c5	0.408573	0.998032892	MGST2,CDH13,LBP,STK39,PDE2A,PDCD4,C1QBP,AP1G1,MIF,DDT,PRKCA,MNDA,OXSR1,SWAP70,TPBG,RASGRP1,PLSCR1,CD14,THBS4,LGALS1,RIPK2,ITGA2,PVR,STING1,HRG,PPM1F,MAPK3,PTK2B,LYN,CASP1,SCG2,USP15,ADAM10,EMILIN2,ANO6,TOMM70,STK24,AGT,ACE,F3,PAK1,STX4,HLA-G
GOBP_POSITIVE_REGULATION_OF_SECRETION	OPIOID	0.00416111	0.0075977	0.583912	35	0.338916	brain	PWAS	c5	0.583912	0.998032892	CD38,PPID,STX1A,RAB8B,AP1G1,MIF,CLASP1,C2CD2L,SCIN,SDC4,BAIAP3,CD2AP,MYH10,PCK2,ITGB2,PFKM,ANXA2,RAB5A,CADPS,ATP13A2,CADPS2,AACS,ABAT,RAB15,LRRC8A,SRI,RAB27B,RAB3D,CLASP2,SLC4A8,AGT,P2RX7,SNF8,PDCD6IP,SMPD3,PSMD9,VPS4A,SCAMP5,STX4,ITGAM,GLUD1,HLA-DRB1
GOBP_POSITIVE_REGULATION_OF_SMALL_MOLECULE_METABOLIC_PROCESS	OPIOID	-0.000249546	0.00952621	0.979101	14	0.814031	brain	PWAS	c5	0.979101	0.998032892	CLYBL,MLYCD,SORBS1,FGF1,PSEN1,CPT1A,CES1,POR,GPT,SLC25A12,FABP1,P2RX7
GOBP_POSITIVE_REGULATION_OF_STRESS_ACTIVATED_PROTEIN_KINASE_SIGNALING_CASCADE	OPIOID	-0.0127429	0.0161432	0.4299	12	0.90105	brain	PWAS	c5	0.4299	0.998032892	STK39,RELL1,ARL6IP5,RASGRP1,RIPK2,TPD52L1,TRAF3,PLCB1,HRAS,PTK2B,LYN,DUSP19,CRK
GOBP_POSITIVE_REGULATION_OF_SUPRAMOLECULAR_FIBER_ORGANIZATION	OPIOID	-0.0153333	0.0115703	0.185098	19	0.957539	brain	PWAS	c5	0.185098	0.998032892	SYNPO2,BIN1,CLASP1,SWAP70,SCIN,LMOD1,FER,CARMIL1,SDC4,GPX1,PSEN1,PPM1F,SORBS3,GSN,PTK2B,ACTN2,WASHC2C,ROCK2,NUMA1,CFL2,LIMK1,CCDC88A,DLG1,NCK1,MAPRE1,PAK1,ARL2
GOBP_POSITIVE_REGULATION_OF_SYNAPTIC_TRANSMISSION	OPIOID	0.00303481	0.0180224	0.866276	11	0.973956	brain	PWAS	c5	0.866276	0.998032892	SLC1A1,STX1A,RGS14,SCGN,BAIAP3,RASGRF2,EIF2AK4,STAU1,SLC24A2,PTK2B,EPHB2,SLC4A8,SYT1,STX4
GOBP_POSITIVE_REGULATION_OF_TRANSLATION	OPIOID	0.00307861	0.0124977	0.805423	11	0.540039	brain	PWAS	c5	0.805423	0.998032892	GUF1,C1QBP,ITGA2,MRPS27,EIF2AK4,PLXNB2,SAMD4A,PTK2B,EIF6,RMND1,NCK1,PLD1,UPF3A,DHX36
GOBP_POSITIVE_REGULATION_OF_TRANSMEMBRANE_TRANSPORT	OPIOID	-0.0058231	0.00780361	0.455543	27	0.635097	brain	PWAS	c5	0.455543	0.998032892	ACSL1,PLCG1,STK39,HTT,SORBS1,ABCC8,GLRX,TESC,APPL1,ATP1B3,PSEN1,PPP3CC,SLC7A5,OSBPL8,CACNA2D1,ACTN2,RYR2,GSTM2,EPHB2,SRI,EHD3,ANO6,STIM1,NIPSNAP2,AGT,CACNB3,P2RX7,GSTO1
GOBP_POSITIVE_REGULATION_OF_TRANSPORTER_ACTIVITY	OPIOID	-0.013396	0.00939103	0.153732	19	0.705722	brain	PWAS	c5	0.153732	0.998032892	STK39,HTT,ABCC8,GLRX,TESC,PRKCD,ATP1B3,PPP3CC,CACNA2D1,PON1,ACTN2,RYR2,GSTM2,EPHB2,EHD3,STIM1,NIPSNAP2,CACNB3,GSTO1
GOBP_POSITIVE_REGULATION_OF_TUMOR_NECROSIS_FACTOR_SUPERFAMILY_CYTOKINE_PRODUCTION	OPIOID	-0.00941384	0.0133543	0.480853	11	0.798207	brain	PWAS	c5	0.480853	0.998032892	LBP,ABCC8,MIF,DDT,AKAP12,RASGRP1,CD14,RIPK2,PSEN1,ARFGEF2,EPHB2,OAS1
GOBP_POSITIVE_REGULATION_OF_VASCULATURE_DEVELOPMENT	OPIOID	-0.0153781	0.00820185	0.0607989	21	0.960804	brain	PWAS	c5	0.0607989	0.998032892	PLCG1,AKT3,ANXA3,PRKCA,FGF1,ERAP1,RRAS,S100A1,DDAH1,PTK2B,WARS2,EMILIN2,ECM1,PIK3CD,STIM1,PRKCB,F3,MYDGF,SLC39A12,CTSH
GOBP_POSITIVE_REGULATION_OF_VIRAL_PROCESS	OPIOID	-0.013923	0.0142945	0.330054	12	0.23437	brain	PWAS	c5	0.330054	0.998032892	PPID,PPIH,LGALS1,RAB7A,STAU1,ADAR,VAPB,P4HB,PPIE,VPS4A,HLA-DRB1
GOBP_POSTSYNAPSE_ORGANIZATION	OPIOID	0.0219806	0.014463	0.128568	19	0.598708	brain	PWAS	c5	0.128568	0.998032892	PDLIM5,SLC7A11,PPFIA2,DNM3,FRRS1L,DBN1,DBNL,PICK1,ARHGAP44,HOMER1,NGEF,INA,ACTN1,LRP4,DIP2A,ARHGAP39,GPHN,EPHB2,NRCAM,ADAM10,MESD,DLG1,CFL1,FARP1,GAP43,DHX36
GOBP_POST_EMBRYONIC_DEVELOPMENT	OPIOID	-0.00479134	0.0102701	0.640834	11	0.733283	brain	PWAS	c5	0.640834	0.998032892	ACADM,PLEKHA1,SOD2,IGF2R,PSEN1,HMGN1,ALDH5A1,ASL,ACO1,EFEMP1,ITPR1,MMUT
GOBP_POST_GOLGI_VESICLE_MEDIATED_TRANSPORT	OPIOID	0.00411092	0.00919396	0.654779	28	0.896209	brain	PWAS	c5	0.654779	0.998032892	GCC2,GAK,RABEP1,MACF1,CORO7,AP1G1,WIPI1,AP3D1,SCAMP1,ARL3,LLGL1,EXOC6B,ARFGEF2,GOPC,VPS13C,MYO5A,VAMP5,CCDC91,VPS13A,SCFD1,STXBP6,MYO1B,EHD3,CCDC93,GGA3,EXOC6,NSF
GOBP_POST_TRANSLATIONAL_PROTEIN_MODIFICATION	OPIOID	-0.00260945	0.0101744	0.797586	14	0.802139	brain	PWAS	c5	0.797586	0.998032892	PRKCB,SENP8,UCHL3,PRKCA,HLCS,FLCN,WIPI2,PRKCD,VIPAS39,LCMT1,ATG7,FOLH1,FN3KRP,FN3K
GOBP_POTASSIUM_ION_TRANSPORT	OPIOID	-0.00447663	0.0123762	0.717568	16	0.777746	brain	PWAS	c5	0.717568	0.998032892	KCNQ2,STK39,BIN1,KCNN3,ABCC8,OXSR1,ATP1B3,DPP10,ABCB8,SLC24A2,PTK2B,ACTN2,SLC17A6,ANO6,KCNJ9,DPP6,DLG1,NSF
GOBP_PRESYNAPTIC_ENDOCYTOSIS	OPIOID	-0.00112425	0.0115438	0.922416	19	0.33643	brain	PWAS	c5	0.922416	0.998032892	GAK,DGKQ,BIN1,STX1A,DNM3,AMPH,STON2,TOR1A,AP3D1,CANX,DNM1,PPP3CC,SYNJ2,SCRIB,SH3GL2,SNAP91,SYNJ1,RAB27B,SYT1,SNCG
GOBP_PRIMARY_ALCOHOL_METABOLIC_PROCESS	OPIOID	-0.00643432	0.00796167	0.418997	27	0.520022	brain	PWAS	c5	0.418997	0.998032892	NAAA,CBR4,DGKQ,ALDH1A3,ADH5,RETSAT,H6PD,ALDH1B1,AKR7A2,GDE1,DHRS4,ALDH2,AKR1C1,AKR1C3,ALDH3A2,RDH11,GDPD1,AKR1B1,DHRS7,THTPA,ACSS1,RDH13,AKR1A1,SULT1A2,SULT1A1
GOBP_PRODUCTION_OF_MOLECULAR_MEDIATOR_OF_IMMUNE_RESPONSE	OPIOID	0.00217458	0.00909346	0.811	17	0.115577	brain	PWAS	c5	0.811	0.998032892	MIF,SWAP70,NLRX1,RIPK2,SLC7A5,STAT6,EPHB2,CD55,TREX1,PANX1,P2RX7,STX4,DHX36,HLA-G,HLA-A,HLA-DRB1
GOBP_PROSTANOID_METABOLIC_PROCESS	OPIOID	-0.0116748	0.00963331	0.225545	13	0.965646	brain	PWAS	c5	0.225545	0.998032892	CBR1,MIF,PTGR1,PTGR2,AKR1C1,AKR1C3,DAGLB,AKR1B1,GSTM1,GSTP1,PRXL2B
GOBP_PROTEIN_ACETYLATION	OPIOID	-0.00625804	0.0158856	0.693622	10	0.776756	brain	PWAS	c5	0.693622	0.998032892	ZMPSTE24,PBXIP1,FLCN,NAA80,RUVBL1,DIP2A,POR,DIP2B,HINT2,TERF2IP,WBP2,YEATS4
GOBP_PROTEIN_ACYLATION	OPIOID	-0.0227687	0.0134012	0.0893196	13	0.466626	brain	PWAS	c5	0.0893196	0.998032892	ZMPSTE24,PBXIP1,FLCN,NAA80,NMT1,RUVBL1,DIP2A,POR,DIP2B,HINT2,DLD,HHATL,TERF2IP,WBP2,YEATS4
GOBP_PROTEIN_AUTOPHOSPHORYLATION	OPIOID	0.00243769	0.009272	0.792621	22	0.247223	brain	PWAS	c5	0.792621	0.998032892	STK39,OXSR1,STK10,FER,EIF2AK4,TNKS1BP1,ATP13A2,GPNMB,RAP2A,MAP2K2,MAPK3,EGFR,PTK2B,LYN,GRK5,MRE11,SLK,AAK1,HTATIP2,PEAK1,STK24,ACE,ULK3,CAMKK2,PAK1,PPP2R5B
GOBP_PROTEIN_COMPLEX_OLIGOMERIZATION	OPIOID	0.00655315	0.00594167	0.270064	36	0.944292	brain	PWAS	c5	0.270064	0.998032892	KCTD8,CLYBL,CBR4,ALDH1A3,ALDH9A1,MIF,EHD4,APPL2,THG1L,SOD2,HOMER1,STING1,SHMT1,ATL3,MICU1,TRPM3,SSBP1,ACOT13,CRYZ,OPA1,KCTD21,ALAD,TMEM120A,TMEM70,LRRC8A,LRRC8C,APIP,ME1,PNPT1,GLS,EHD3,RRM1,TRMT61B,FARSB,PDCD6IP,TMEM120B,OSBPL2,EHD1,HLA-G,HLA-DRB1
GOBP_PROTEIN_CONTAINING_COMPLEX_DISASSEMBLY	OPIOID	0.0114417	0.00739415	0.121767	40	0.827812	brain	PWAS	c5	0.121767	0.998032892	GAK,CHMP7,ZMPSTE24,CAPG,GFM2,ADD1,CLASP1,SWAP70,MICAL3,SCIN,LMOD1,CARMIL1,MAP1S,MICAL1,WIPI2,CHMP4A,UBQLN4,SMCR8,VPS33B,GRWD1,NAPB,NAPA,VIPAS39,ADD2,TECPR1,VTA1,CHMP1A,MTRF1L,GSN,RDX,TMOD3,STMN4,ACTN2,ASPH,ADD3,SH3GL2,WASHC2C,STX17,SPTB,CFL2,SYNJ1,CHMP3,GSPT1,CFL1,CLASP2,IST1,BNIP3,VPS4A,NSF
GOBP_PROTEIN_CONTAINING_COMPLEX_LOCALIZATION	OPIOID	-0.00652176	0.0148606	0.660761	18	0.535456	brain	PWAS	c5	0.660761	0.998032892	SLC1A1,CPLX1,IFT27,STX7,DNM3,DBN1,AP3D1,LMNB1,ARHGAP44,ARL3,NOP9,NUMB,STAU1,HRAS,SCRIB,GPHN,PCM1,EIF6,ADAM10,ATAD1,TUB,RALB,DLG1,HPCA,AP2A2
GOBP_PROTEIN_DEPHOSPHORYLATION	OPIOID	0.00464255	0.00704561	0.509942	32	0.598152	brain	PWAS	c5	0.509942	0.998032892	PTPRN2,HSP90B1,PTPN1,HTT,PPM1K,SWAP70,DUSP3,NUAK1,PPP2R5C,PRKCD,PGP,SBF1,PPM1F,PPP3CC,PPP2R5A,PPTC7,LGALS3,PTPRK,PPP1R16A,MTMR6,PTPA,TIPRL,ROCK2,SSH1,FKBP1A,ACP1,DUSP23,DUSP19,PTPMT1,NCK1,NCEH1,GNA12,UBASH3B,TIMM50,PPP2R5B
GOBP_PROTEIN_DEPOLYMERIZATION	OPIOID	0.00140292	0.0110407	0.898886	24	0.619947	brain	PWAS	c5	0.898886	0.998032892	GAK,ADD1,CLASP1,SWAP70,MICAL3,SCIN,LMOD1,CARMIL1,MAP1S,MICAL1,ADD2,GSN,RDX,TMOD3,STMN4,ACTN2,CAPG,ASPH,ADD3,SH3GL2,WASHC2C,SPTB,CFL2,SYNJ1,CFL1,CLASP2,VPS4A
GOBP_PROTEIN_FOLDING	OPIOID	-0.00362345	0.00680039	0.594152	39	0.420902	brain	PWAS	c5	0.594152	0.998032892	HSPA4L,PPID,WFS1,GAK,CLGN,HSP90B1,TBCA,CRYAB,PPIL3,TRAP1,MOGS,TXNDC5,PPIH,PPIL1,TOR1B,TOR1A,NUDCD2,NUDCD3,CANX,CWC27,CCT6B,UNC45A,NUDC,AHSA1,CDC37L1,ERO1A,LMAN1,BAG3,WIPF1,DNAJA4,CHORDC1,BAG5,FKBP1A,FKBP5,MESD,PDIA3,UGGT1,DNAJB4,PDIA4,DNAJB1,P4HB,HSPA1L,PPIE,TBCD,ARL2
GOBP_PROTEIN_HOMOOLIGOMERIZATION	OPIOID	0.0072236	0.00640183	0.259166	29	0.887699	brain	PWAS	c5	0.259166	0.998032892	KCTD8,CLYBL,CBR4,ALDH1A3,ALDH9A1,MIF,EHD4,APPL2,THG1L,SOD2,SHMT1,ATL3,MICU1,SSBP1,ACOT13,CRYZ,KCTD21,ALAD,TMEM120A,TMEM70,APIP,ME1,PNPT1,GLS,EHD3,TRMT61B,PDCD6IP,OSBPL2,EHD1,HLA-G
GOBP_PROTEIN_HOMOTETRAMERIZATION	OPIOID	0.00267821	0.00820047	0.743977	15	0.890236	brain	PWAS	c5	0.743977	0.998032892	CBR4,ALDH1A3,ALDH9A1,APPL2,THG1L,SOD2,SHMT1,SSBP1,ACOT13,CRYZ,APIP,ME1,GLS,OSBPL2
GOBP_PROTEIN_KINASE_B_SIGNALING	OPIOID	0.000125136	0.00707607	0.985891	23	0.573203	brain	PWAS	c5	0.985891	0.998032892	C1QBP,MYORG,TPBG,PLEKHA1,MKRN2,PHLDA3,LEMD2,FLCN,HCLS1,GPX1,AKR1C3,RRAS,TXN,OSBPL8,EGFR,BTN2A2,PIK3CD,RTN4,MERTK,DLG1,CPNE1,THEM4,F3,MYDGF,HLA-G
GOBP_PROTEIN_LOCALIZATION_TO_CELL_JUNCTION	OPIOID	-0.0297916	0.0211846	0.15964	10	0.883399	brain	PWAS	c5	0.15964	0.998032892	CPLX1,KIF3A,ARHGAP44,HOMER1,MPP7,STAU1,HRAS,SCRIB,ADAM10,RAB27B,DLG1,VCL
GOBP_PROTEIN_LOCALIZATION_TO_CELL_PERIPHERY	OPIOID	-0.006887	0.00743372	0.35421	56	0.865359	brain	PWAS	c5	0.35421	0.998032892	SLC1A1,GCC2,CNPY4,CPLX1,GAK,TSPAN15,RAPGEF2,STX7,RABEP1,MACF1,ARL6IP5,RAB8B,ATP2B4,EHD4,TPBG,RAB3C,ARHGAP44,TESC,ARL3,AFDN,SEC23A,APPL1,ATP1B3,PLS1,NUMB,EPB41L2,DENND4C,DPP10,LIN7B,PPP2R5A,RAP2A,EFR3A,HRAS,GOPC,RDX,RAB15,LGALS3,MYO5A,EGFR,VAMP5,SCRIB,EPHB2,ROCK2,LZTFL1,ADAM10,EHD3,RAB29,RAB3B,EPB41,TUB,CCDC88A,DLG1,RAB3D,FLOT2,PACS1,CLASP2,CACNB3,GGA3,VPS4A,STX4,SLC9A3R2,EHD1,NSF
GOBP_PROTEIN_LOCALIZATION_TO_CILIUM	OPIOID	-0.00323561	0.0143315	0.82138	12	0.0669057	brain	PWAS	c5	0.82138	0.998032892	RABEP1,GDI2,ARL3,BBS9,ARL6,INPP5E,LZTFL1,RAB29,TUB,CCDC88A,EHD1
GOBP_PROTEIN_LOCALIZATION_TO_EXTRACELLULAR_REGION	OPIOID	-0.00221709	0.00588565	0.706401	46	0.813816	brain	PWAS	c5	0.706401	0.998032892	HADH,CD38,PPID,PTPRN2,CPLX1,TANGO2,PRKN,STX1A,CD200,RAB8B,ABCC8,SERGEF,AP1G1,C2CD2L,RAB3C,CANX,PICK1,BAIAP3,CD2AP,NDUFAF2,MYH10,PCK2,PFKM,MIA2,LLGL1,PFKL,ATP13A2,CPT1A,AACS,SLC16A1,ABAT,ICA1,RAB15,LRRC8A,SCG2,SRI,RAB3B,SLC25A22,RAB3D,PDIA4,SNX19,P2RX7,PSMD9,STX4,MIA3,GLUD1,SNCG,HLA-DRB1
GOBP_PROTEIN_LOCALIZATION_TO_MITOCHONDRION	OPIOID	-0.00787581	0.00881717	0.371731	22	0.776666	brain	PWAS	c5	0.371731	0.998032892	PARL,MGARP,PRKN,BID,GDAP1,TOMM34,ABLIM3,PMPCB,PITRM1,NMT1,TIMM9,MTERF4,SAMM50,LMAN1,BAG3,MIPEP,TSPO,TIMM44,TIMM21,MFF,BCS1L,TIMM13,TOMM70,TIMM50,HSPA1L,NPEPPS
GOBP_PROTEIN_LOCALIZATION_TO_NUCLEUS	OPIOID	-0.00116235	0.014742	0.937155	16	0.825363	brain	PWAS	c5	0.937155	0.998032892	SYNE1,NUP93,APPL2,RAB23,TOR1B,TOR1A,LMNB1,SUN2,CD2AP,FLCN,PRKCD,HCLS1,APPL1,PSEN1,ATP13A2,CSE1L,TXN,OSBPL8,BAG3,TOR1AIP2,TOR1AIP1,HDGF,AGT,NOLC1,ARL2
GOBP_PROTEIN_LOCALIZATION_TO_PLASMA_MEMBRANE	OPIOID	-0.00477513	0.00805497	0.553303	47	0.802166	brain	PWAS	c5	0.553303	0.998032892	GCC2,CNPY4,GAK,TSPAN15,RAPGEF2,STX7,MACF1,ARL6IP5,SORBS1,RAB8B,ATP2B4,EHD4,TPBG,RAB3C,ARHGAP44,TESC,AFDN,SEC23A,APPL1,ATP1B3,PLS1,NUMB,DENND4C,DPP10,PPP2R5A,RAP2A,EFR3A,GOPC,RDX,RAB15,LGALS3,MYO5A,EGFR,ACTN2,VAMP5,SCRIB,EPHB2,ROCK2,EHD3,RAB3B,CCDC88A,DLG1,RAB3D,FLOT2,PACS1,CLASP2,CACNB3,GGA3,VPS4A,STX4,SLC9A3R2,EHD1,NSF
GOBP_PROTEIN_LOCALIZATION_TO_VACUOLE	OPIOID	0.0122527	0.013657	0.369624	15	0.83194	brain	PWAS	c5	0.369624	0.998032892	GCC2,AP3D1,VPS36,RAB7A,ATP13A2,VPS13C,MEAK7,VPS13A,ROCK2,RTN4,STAM2,LMBRD1,SNF8,GGA3,VPS4A
GOBP_PROTEIN_MATURATION	OPIOID	-0.0026598	0.00593475	0.654027	47	0.115482	brain	PWAS	c5	0.654027	0.998032892	PARL,CPE,WFS1,TSPAN15,ZMPSTE24,MYH9,LIAS,CASP9,DDI2,F13A1,TBC1D10A,GLRX5,GLRX3,CAST,RIPK2,ISCA2,PMPCB,TESC,PITRM1,ANXA2,GCSH,NAA80,PSEN1,ATP23,PLGRKT,ERO1A,GSN,CPM,MIPEP,ASPH,CASP1,MMS19,FXN,PISD,FKBP1A,ADAM10,CNTN2,CAPN2,CCS,NFU1,MELTF,CTSZ,ACE,P2RX7,F3,HP,CTSH
GOBP_PROTEIN_METHYLATION	OPIOID	0.00395428	0.00920719	0.667576	14	0.143811	brain	PWAS	c5	0.667576	0.998032892	PCMT1,N6AMT1,FBLL1,BHMT,SMYD5,NDUFAF7,H1-2,H1-3,MTHFR,LCMT1,TTLL12,CARM1,RAB3D,GSPT1,EEF1AKMT1
GOBP_PROTEIN_POLYMERIZATION	OPIOID	0.00858756	0.00855158	0.315278	32	0.561493	brain	PWAS	c5	0.315278	0.998032892	CAPG,BIN1,PRKN,ADD1,CORO7,CLASP1,DIAPH1,GAS7,SCIN,LMOD1,DBN1,DBNL,FER,CARMIL1,RASA1,CHMP4A,PRKCD,HCLS1,ADD2,GSN,RDX,TMOD3,PTK2B,ARL6,ADD3,EML2,WASHC2C,GBA2,SPTB,NUMA1,SSH1,CHMP3,DLG1,NCK1,CLASP2,GPX4,PAK1,TBCD,SLC39A12,TPPP3,PREX1,ARL2,HIP1R
GOBP_PROTEIN_POLYUBIQUITINATION	OPIOID	-0.00912831	0.016369	0.577077	10	0.457816	brain	PWAS	c5	0.577077	0.998032892	TRIM2,UBE2O,PRKN,MKRN2,LNPEP,TRAF3,MKRN1,UBE3C,UBE3B,TPP2,THOP1,BLMH,NPEPPS
GOBP_PROTEIN_PROCESSING	OPIOID	0.0118825	0.00686356	0.083409	37	0.725958	brain	PWAS	c5	0.083409	0.998032892	PARL,CPE,ZMPSTE24,MYH9,CASP9,DDI2,TBC1D10A,CAST,RIPK2,PMPCB,PITRM1,ANXA2,PSEN1,ATP23,PLGRKT,ERO1A,GSN,CPM,MIPEP,ASPH,CASP1,FXN,PISD,ADAM10,CNTN2,CAPN2,MELTF,CTSZ,ACE,P2RX7,F3,HP,CTSH
GOBP_PROTEIN_STABILIZATION	OPIOID	-0.0127191	0.00956918	0.183792	20	0.754933	brain	PWAS	c5	0.183792	0.998032892	WFS1,CRYAB,PRKN,CAMLG,IFI30,TESC,COG7,PRKCD,ATP1B3,CTNND1,USP7,CDC37L1,RUVBL1,PEX6,BAG3,GNAQ,BAG5,TREX1,PLPP3,AAK1,RTN4,FLOT2,HIP1R
GOBP_PROTEIN_TARGETING	OPIOID	-0.00312213	0.0076627	0.683681	35	0.912964	brain	PWAS	c5	0.683681	0.998032892	PARL,MGARP,SLC1A1,GCC2,PRKN,RAB8B,BID,GDAP1,AP3D1,TIMM13,TOMM34,SGTB,PMPCB,AP4E1,PITRM1,CHMP4A,ITGB2,SRPRB,TIMM9,MTERF4,SAMM50,PEX6,HRAS,VPS13C,LMAN1,BAG3,MIPEP,TSPO,ARL6,TIMM44,VPS13A,TIMM21,MFF,TOMM70,HACL1,PEX5L,GIPC1,TIMM50,HSPA1L,GGA3,HPCA,VPS4A,NPEPPS,ITGAM
GOBP_PROTEIN_TARGETING_TO_MITOCHONDRION	OPIOID	-0.0101635	0.0089438	0.255802	21	0.808691	brain	PWAS	c5	0.255802	0.998032892	PARL,MGARP,PRKN,BID,GDAP1,TOMM34,ABLIM3,PMPCB,PITRM1,TIMM9,MTERF4,SAMM50,LMAN1,BAG3,MIPEP,TSPO,TIMM44,TIMM21,MFF,TIMM13,TOMM70,TIMM50,HSPA1L,NPEPPS
GOBP_PROTEIN_TETRAMERIZATION	OPIOID	0.00172261	0.00779424	0.825084	19	0.929805	brain	PWAS	c5	0.825084	0.998032892	CBR4,ALDH1A3,ALDH9A1,APPL2,THG1L,SOD2,HOMER1,SHMT1,TRPM3,SSBP1,ACOT13,CRYZ,APIP,ME1,GLS,RRM1,FARSB,OSBPL2,HLA-DRB1
GOBP_PROTON_TRANSMEMBRANE_TRANSPORT	OPIOID	-0.00802337	0.00963723	0.405105	15	0.485669	brain	PWAS	c5	0.405105	0.998032892	CLCN3,NNT,TESC,SLC15A2,SURF1,UQCR10,ATP5PO,DMAC2L,SLC25A22,SLC33A1,PPIF,COX15
GOBP_PTERIDINE_CONTAINING_COMPOUND_METABOLIC_PROCESS	OPIOID	0.00854769	0.00845527	0.31205	15	0.119824	brain	PWAS	c5	0.31205	0.998032892	QDPR,SLC25A32,PCBD1,GGH,MTRR,ATIC,MTHFD1,SHMT1,SPR,GART,MTHFR,FOLH1
GOBP_PURINE_CONTAINING_COMPOUND_BIOSYNTHETIC_PROCESS	OPIOID	0.000397916	0.00480465	0.933995	61	0.268479	brain	PWAS	c5	0.933995	0.998032892	PDK2,ACSL1,PAICS,HACD2,NDUFV3,ADSS2,PPAT,MLYCD,PGM2,DCK,AMPD3,DNAJC30,HSD17B12,NDUFA6,ADCY9,PRTFDC1,NUDT2,ACSL6,SDHA,ADA,ATIC,PFAS,AK5,NDUFB9,MTHFD1,SHMT1,DCAKD,NME1,NME2,GART,DGUOK,AK3,SLC25A13,GUK1,DIP2A,ADSS1,NME7,PNP,AMPD2,GCDH,ACOT7,PANK2,ADCY3,ATP5PO,AK4,MTAP,ACSF3,PDHX,DMAC2L,DLD,APRT,PDK1,SLC25A12,NT5E,ADSL,FLCN,ACSS1,HPCA,PDHB,PANK4,ADK
GOBP_PURINE_CONTAINING_COMPOUND_CATABOLIC_PROCESS	OPIOID	0.00621529	0.00770831	0.420064	21	0.856406	brain	PWAS	c5	0.420064	0.998032892	PDE2A,MLYCD,SUCLG1,AMPD3,ENPP4,PRTFDC1,ADA,PDE4C,HINT1,NT5C2,ITPA,NUDT19,DNPH1,SUCLG2,PNP,ACOT7,GDA,NUDT3,PDE4B,NT5E,NUDT16,NT5C1A
GOBP_PURINE_CONTAINING_COMPOUND_SALVAGE	OPIOID	-0.000762989	0.0118025	0.948456	10	0.139485	brain	PWAS	c5	0.948456	0.998032892	PGM2,DCK,AMPD3,PRTFDC1,ADA,DGUOK,PNP,AMPD2,MTAP,APRT,ADSL,ADK
GOBP_PURINE_DEOXYRIBONUCLEOTIDE_METABOLIC_PROCESS	OPIOID	-0.00931669	0.0153218	0.543142	12	0.554326	brain	PWAS	c5	0.543142	0.998032892	DCK,ADA,AK5,NT5C2,DGUOK,GUK1,PNP,GDA,NUDT16,ADK,NT5C1A
GOBP_PURINE_NUCLEOSIDE_METABOLIC_PROCESS	OPIOID	0.00418456	0.0092345	0.650445	13	0.610823	brain	PWAS	c5	0.650445	0.998032892	MACROD2,PGM2,ENPP4,PRTFDC1,ADA,NT5C2,DGUOK,PNP,MTAP,GDA,APRT,NT5E,ADK,NT5C1A
GOBP_PURINE_NUCLEOSIDE_MONOPHOSPHATE_BIOSYNTHETIC_PROCESS	OPIOID	0.0195919	0.00998624	0.0497752	13	0.0511154	brain	PWAS	c5	0.0497752	0.998032892	PAICS,ADSS2,PPAT,DCK,AMPD3,NUDT2,ADA,ATIC,PFAS,GART,DGUOK,ADSS1,AMPD2,APRT,ADSL,ADK
GOBP_PURINE_NUCLEOSIDE_MONOPHOSPHATE_METABOLIC_PROCESS	OPIOID	0.0125869	0.0077713	0.105305	22	0.0701795	brain	PWAS	c5	0.105305	0.998032892	PAICS,ADSS2,PPAT,DCK,AMPD3,PRTFDC1,NUDT2,ADA,ATIC,PFAS,NT5C2,GART,DGUOK,AK3,GUK1,ADSS1,PNP,AMPD2,AK4,GDA,APRT,NT5E,DLG1,ADSL,ADK,NT5C1A
GOBP_PURINE_NUCLEOTIDE_CATABOLIC_PROCESS	OPIOID	0.00537061	0.00781532	0.491963	20	0.822225	brain	PWAS	c5	0.491963	0.998032892	PDE2A,MLYCD,SUCLG1,AMPD3,PRTFDC1,ADA,PDE4C,HINT1,NT5C2,ITPA,NUDT19,DNPH1,SUCLG2,PNP,ACOT7,GDA,NUDT3,PDE4B,NT5E,NUDT16,NT5C1A
GOBP_PURINE_RIBONUCLEOSIDE_METABOLIC_PROCESS	OPIOID	0.00599309	0.00937196	0.522517	11	0.504367	brain	PWAS	c5	0.522517	0.998032892	PGM2,ENPP4,PRTFDC1,ADA,NT5C2,DGUOK,PNP,MTAP,APRT,NT5E,ADK,NT5C1A
GOBP_PYRIDINE_CONTAINING_COMPOUND_METABOLIC_PROCESS	OPIOID	0.000184646	0.0047474	0.968975	43	0.451345	brain	PWAS	c5	0.968975	0.998032892	CD38,H6PD,PGD,TIGAR,NNT,NADK2,NUDT12,IDH2,TKT,GPD1L,PDXK,PNPO,SHPK,SARM1,QPRT,IDH1,NAPRT,NMRK1,PNP,MTAP,PSAT1,ME1,NMNAT3,NAXE,PC,NAXD,ME2,HAAO,TP53I3,ALPL,RPE,DCXR,NQO1
GOBP_PYRIMIDINE_CONTAINING_COMPOUND_BIOSYNTHETIC_PROCESS	OPIOID	0.00786865	0.00945607	0.405337	14	0.586724	brain	PWAS	c5	0.405337	0.998032892	DCK,AK5,SHMT1,UMPS,NME1,NME2,DTYMK,CTPS1,CPS1,CMPK1,NME7,CDA,DUT,DHODH
GOBP_PYRIMIDINE_CONTAINING_COMPOUND_METABOLIC_PROCESS	OPIOID	-0.00124849	0.00812736	0.877912	22	0.286616	brain	PWAS	c5	0.877912	0.998032892	DCK,ALDH6A1,AK5,SHMT1,UMPS,NME1,NME2,TYMP,DTYMK,AK3,CTPS1,CPS1,CMPK1,NME7,DPYSL5,CDA,THTPA,DUT,NT5C3A,DHODH,SLC25A19,DPYSL4
GOBP_PYRIMIDINE_NUCLEOBASE_METABOLIC_PROCESS	OPIOID	0.00111147	0.0110973	0.920219	11	0.390513	brain	PWAS	c5	0.920219	0.998032892	ALDH6A1,UMPS,TYMP,CTPS1,CPS1,CMPK1,DPYSL5,CDA,DHODH,DPYSL4
GOBP_PYRIMIDINE_NUCLEOTIDE_METABOLIC_PROCESS	OPIOID	0.00123082	0.00917649	0.893302	15	0.246346	brain	PWAS	c5	0.893302	0.998032892	DCK,AK5,SHMT1,UMPS,NME1,NME2,TYMP,DTYMK,AK3,CTPS1,CMPK1,NME7,CDA,DUT,DHODH
GOBP_PYRIMIDINE_RIBONUCLEOTIDE_BIOSYNTHETIC_PROCESS	OPIOID	0.0112868	0.0106502	0.289247	11	0.4439	brain	PWAS	c5	0.289247	0.998032892	DCK,AK5,UMPS,NME1,NME2,CTPS1,CMPK1,NME7,CDA,DHODH
GOBP_PYRIMIDINE_RIBONUCLEOTIDE_METABOLIC_PROCESS	OPIOID	0.00725889	0.010297	0.48084	12	0.426784	brain	PWAS	c5	0.48084	0.998032892	DCK,AK5,UMPS,NME1,NME2,AK3,CTPS1,CMPK1,NME7,CDA,DHODH
GOBP_PYRUVATE_METABOLIC_PROCESS	OPIOID	0.00604908	0.00701387	0.388442	30	0.580144	brain	PWAS	c5	0.388442	0.998032892	PDK2,ADPGK,TIGAR,PGAM2,FLCN,PFKP,PCK2,PFKM,PSEN1,PFKL,ME3,HOGA1,FBP1,PDHX,ME1,PGM1,LDHA,TREX1,EIF6,DLD,PC,ME2,PDK1,GALK1,SRR,P2RX7,PDHB,DHTKD1,ARL2,TPI1
GOBP_RAS_PROTEIN_SIGNAL_TRANSDUCTION	OPIOID	-0.00822268	0.00918681	0.370759	42	0.389061	brain	PWAS	c5	0.370759	0.998032892	CDH13,RAPGEF2,RASGRF1,RRAS2,RASGRP1,CTNNAL1,GNA13,DBNL,ARHGAP44,BCR,RASGRF2,RASA1,IQSEC3,DENND4C,FARP2,TAX1BP3,RRAS,ARFGEF2,RAP2A,ARHGAP1,MADD,HRAS,EPS8L2,RDX,GIT2,ARHGEF25,RAB15,RIT2,NKIRAS1,ARHGEF12,IQSEC1,EPHB2,FBP1,SCAI,ROCK2,RASAL1,LIMK1,RAB4B,RALB,KANK2,ROBO1,CFL1,GNA12,PLD1,RASA2,MRAS,CRK
GOBP_REACTIVE_NITROGEN_SPECIES_METABOLIC_PROCESS	OPIOID	0.000647813	0.00654869	0.9212	23	0.770689	brain	PWAS	c5	0.9212	0.998032892	ATP2B4,SOD2,SIRPA,SPR,ASL,DDAH1,CPS1,POR,PTK2B,CYB5R3,TSPO,ASS1,ROCK2,AGT,DDAH2,NQO1,MTARC2,MTARC1
GOBP_REACTIVE_OXYGEN_SPECIES_METABOLIC_PROCESS	OPIOID	-0.0024053	0.00571276	0.673726	37	0.805623	brain	PWAS	c5	0.673726	0.998032892	PARL,CLCN3,SLC1A1,SOD3,CBS,CRYAB,CAT,CBR1,PRKN,TRAP1,RFK,SIRT5,TIGAR,SH3PXD2B,NNT,SOD2,BCR,DHRS4,ITGB2,PRKCD,GPX1,AKR1C1,AKR1C3,PRDX5,HBG1,HBG2,PON3,PTK2B,TSPO,PRDX3,EIF6,CCS,GSTP1,AGT,P2RX7,DCXR,PRDX1,GLS2,BNIP3,NQO1,ITGAM,PREX1,HP,COQ7
GOBP_RECEPTOR_INTERNALIZATION	OPIOID	-0.00673953	0.0138822	0.627336	17	0.416872	brain	PWAS	c5	0.627336	0.998032892	NECAB2,LRPAP1,DNM3,PICK1,DNM1,ITGB2,ANXA2,RAB5A,NUMB,SCRIB,CNTN2,ATAD1,SNX1,RALB,TBC1D5,LMBRD1,HPCA,AP2A2
GOBP_RECEPTOR_MEDIATED_ENDOCYTOSIS	OPIOID	-0.000452537	0.0105784	0.965878	33	0.318784	brain	PWAS	c5	0.965878	0.998032892	GAK,NECAB2,LRPAP1,DNAJC13,DNM3,LRP1B,AP1G1,DBNL,CD14,CANX,PICK1,IGF2R,CD2AP,DNM1,AP4E1,ITGB2,ANXA2,SGIP1,RAB5A,PSEN1,NUMB,REPS1,SCRIB,SNAP91,HSPG2,SYNJ1,CNTN2,ATAD1,SNX1,AAK1,RALB,TBC1D5,NEU3,LMBRD1,HPCA,ITGAM,AP2A2,HIP1R
GOBP_RECOMBINATIONAL_REPAIR	OPIOID	0.00198814	0.0155916	0.898534	12	0.547185	brain	PWAS	c5	0.898534	0.998032892	LIG3,UBQLN4,RUVBL1,RPA2,MMS19,MRE11,TERF2IP,YEATS4,RECQL,RPA1
GOBP_REGENERATION	OPIOID	-0.0102995	0.0111365	0.355047	12	0.836886	brain	PWAS	c5	0.355047	0.998032892	TNC,ANXA3,RGMA,IGF2R,MAP2K1,ATIC,NINJ2,GPX1,PTGFRN,CPT1A,SLC7A5,MAP2K2,TSPO,LPIN1,PNPT1,OMG,STK24,ACE,GAP43,UPF2,GFER
GOBP_REGULATED_EXOCYTOSIS	OPIOID	0.00440902	0.00819835	0.590719	33	0.319622	brain	PWAS	c5	0.590719	0.998032892	CPLX1,MYH9,ANXA3,STX1A,AP1G1,RASGRP1,SCIN,FER,BCR,BAIAP3,MICAL1,ITGB2,SNAP47,RAB5A,CADPS,PSEN1,NAPB,RPH3A,NAPA,CADPS2,ERC2,S100A13,STX2,RAB15,UNC13C,DOC2A,LYN,SCRIB,SNX6,SNPH,SYNJ1,PIK3CD,RAB3D,PRKCB,SLC4A8,GIPC1,P2RX7,SYN2,SCAMP5,STX4,ITGAM
GOBP_REGULATION_OF_ACTIN_FILAMENT_BASED_PROCESS	OPIOID	-0.000124401	0.0090835	0.989073	38	0.625852	brain	PWAS	c5	0.989073	0.998032892	SYNPO2,MYH9,ARPIN,BIN1,PRKN,ADD1,CLASP1,SWAP70,WASHC4,SCIN,LMOD1,DBN1,DBNL,FER,CARMIL1,PICK1,SDC4,ARHGAP44,CD2AP,RASA1,HRG,FSCN1,IQGAP1,PRKCD,HCLS1,NAA80,PPM1F,SORBS3,ADD2,GMFB,RHPN2,HRAS,GSN,RDX,TMOD3,PTK2B,ACTN2,RYR2,CAPG,ADD3,WASHC2C,SRI,GBA2,SPTB,ROCK2,CFL2,SSH1,LIMK1,CCDC88A,DLG1,NCK1,CLASP2,CNN2,ASAP3,PAK1,CRK,HIP1R
GOBP_REGULATION_OF_ACTIN_FILAMENT_BUNDLE_ASSEMBLY	OPIOID	0.0108324	0.0170165	0.524396	14	0.317402	brain	PWAS	c5	0.524396	0.998032892	SYNPO2,PRKN,CLASP1,SWAP70,CARMIL1,SDC4,PPM1F,SORBS3,RHPN2,RDX,ROCK2,LIMK1,CCDC88A,CLASP2,ASAP3,PAK1
GOBP_REGULATION_OF_ACTIN_FILAMENT_LENGTH	OPIOID	0.000964507	0.0109477	0.929796	20	0.500679	brain	PWAS	c5	0.929796	0.998032892	BIN1,ADD1,SWAP70,SCIN,LMOD1,DBN1,DBNL,FER,CARMIL1,RASA1,PRKCD,KANK3,HCLS1,NAA80,ADD2,GSN,RDX,TMOD3,COTL1,PTK2B,ACTN2,CAPG,ADD3,WASHC2C,GBA2,SPTB,CFL2,SSH1,DLG1,NCK1,HIP1R
GOBP_REGULATION_OF_ACTIN_FILAMENT_ORGANIZATION	OPIOID	0.000599711	0.0094483	0.94939	33	0.418027	brain	PWAS	c5	0.94939	0.998032892	SYNPO2,ARPIN,BIN1,PRKN,ADD1,CLASP1,SWAP70,WASHC4,SCIN,LMOD1,DBN1,DBNL,FER,CARMIL1,PICK1,SDC4,RASA1,PRKCD,HCLS1,NAA80,PPM1F,SORBS3,ADD2,GMFB,RHPN2,GSN,RDX,TMOD3,PTK2B,ACTN2,CAPG,ADD3,WASHC2C,GBA2,SPTB,ROCK2,CFL2,SSH1,LIMK1,CCDC88A,DLG1,NCK1,CLASP2,ASAP3,PAK1,HIP1R
GOBP_REGULATION_OF_ACTOMYOSIN_STRUCTURE_ORGANIZATION	OPIOID	0.0159057	0.0192224	0.407978	11	0.709518	brain	PWAS	c5	0.407978	0.998032892	CLASP1,CARMIL1,SDC4,PPM1F,SORBS3,RHPN2,ROCK2,LIMK1,CCDC88A,CLASP2,ASAP3,PAK1
GOBP_REGULATION_OF_ADAPTIVE_IMMUNE_RESPONSE	OPIOID	0.0127881	0.0091024	0.160047	15	0.36549	brain	PWAS	c5	0.160047	0.998032892	STX7,RIPK2,ADA,PVR,EIF2AK4,STAT6,EPHB2,CD274,CD55,TYK2,P2RX7,HLA-B,HLA-G,HLA-A,HLA-DRB1
GOBP_REGULATION_OF_APOPTOTIC_SIGNALING_PATHWAY	OPIOID	-0.00493951	0.00587398	0.400396	43	0.532209	brain	PWAS	c5	0.400396	0.998032892	PARL,WFS1,PTPN1,ITM2C,RRM2B,HTT,PRKN,GSDME,TRAP1,MIF,EEF1E1,USP47,BID,SOD2,ARMC10,TPD52L1,PRKCD,GPX1,PSEN1,MADD,OPA1,LGALS3,DEPTOR,SCG2,FXN,BAG5,ICAM1,PDIA3,ITGA6,ACAA2,PTPMT1,WWOX,NCK1,GSTP1,AGT,FAS,FAIM2,P4HB,STX4,FAIM,CTSH,FAF1
GOBP_REGULATION_OF_ATP_METABOLIC_PROCESS	OPIOID	0.00680087	0.0114805	0.553594	10	0.504873	brain	PWAS	c5	0.553594	0.998032892	DNAJC30,TIGAR,FLCN,PSEN1,TSPO,AK4,FBP1,TREX1,EIF6,SLC25A12,P2RX7,ARL2
GOBP_REGULATION_OF_AUTOPHAGY	OPIOID	0.00365667	0.00727024	0.614989	36	0.914993	brain	PWAS	c5	0.614989	0.998032892	PARL,ZMPSTE24,CISD2,WDR41,HTT,PRKN,WIPI1,TIGAR,CERS1,RIPK2,STING1,CHMP4A,UBQLN4,PIP4K2A,SMCR8,WDR6,ATP13A2,TECPR1,SLC7A5,SNX30,CISD1,PIP4K2C,VPS13C,MAPK3,BAG3,TSPO,ELAPOR1,ENDOG,UFL1,RMC1,GPSM1,EPM2A,DEPDC5,SNX6,SCFD1,ITPR1,RALB,SVIP,FLCN,SNX32,TRIM65,SOGA3,CAMKK2,BNIP3,RAB3GAP2
GOBP_REGULATION_OF_AXONOGENESIS	OPIOID	-0.00839057	0.010648	0.4307	21	0.962611	brain	PWAS	c5	0.4307	0.998032892	MACF1,DBN1,DBNL,MAP2K1,PLXNA1,PSEN1,TRPV2,PLXNB2,LRP4,MAP2K2,DCC,DIP2B,CHN1,EPHB2,SEMA4D,EFNB3,LIMK1,CNTN2,PLXNA2,RTN4,BRSK1,ROBO1,IST1,ISLR2,PLXND1,PAK1,MAP6
GOBP_REGULATION_OF_BINDING	OPIOID	-0.00724124	0.00720707	0.315021	32	0.884033	brain	PWAS	c5	0.315021	0.998032892	ZMPSTE24,RAPGEF2,LRPAP1,RGMA,PRKN,ADD1,PBXIP1,RIPK2,ITGA2,STING1,ANXA2,PRKCD,PSEN1,NME1,ADD2,DHRS7B,TXN,MAPK3,PON1,CFHR1,GPSM1,SRI,PLCL1,FKBP1A,EPB41,IFIT2,RAP1GAP,RALB,CARM1,CTSZ,ACE,PLXND1,CPNE1,UBASH3B,CRK,HIP1R
GOBP_REGULATION_OF_BLOOD_CIRCULATION	OPIOID	-0.00944553	0.00839185	0.260352	23	0.35915	brain	PWAS	c5	0.260352	0.998032892	CD38,SLC1A1,ZMPSTE24,DOCK5,BIN1,GLRX3,ATP2B4,ADA,GPD1L,TMEM65,S100A1,CACNA2D1,GSTM2,SRI,PDE4B,EHD3,RYR2,FAAH,SCN4B,DLG1,DOCK4,AGT,CXADR,ACE,GSTO1,GAA
GOBP_REGULATION_OF_BLOOD_PRESSURE	OPIOID	-0.00702359	0.00712265	0.324088	14	0.780709	brain	PWAS	c5	0.324088	0.998032892	ADH5,STK39,SLC2A5,GNA13,ERAP1,ERAP2,LNPEP,SOD2,PLCB3,ABAT,DDAH1,EMILIN2,GNA12,CTSZ,AGT,ACE
GOBP_REGULATION_OF_BODY_FLUID_LEVELS	OPIOID	-0.00381282	0.00752125	0.612198	38	0.917015	brain	PWAS	c5	0.612198	0.998032892	SLC7A11,WFS1,DGKQ,ANXA5,MYH9,STK39,F13A1,ENPP4,PRKCA,PLSCR1,DGKE,GNA13,ADA,ITGA2,DGKG,HRG,ACTN1,ANXA2,PRKCD,UMPS,VPS33B,NME1,LNPK,ABAT,AK3,CYP4F11,TSPAN8,LMAN1,DGKB,AKR1B1,LYN,EPHB2,ENTPD2,GNAQ,PRKG1,EMILIN2,ANO6,APRT,MERTK,GNA12,F3,UBASH3B,DGKA,VCL,VKORC1,PLEC
GOBP_REGULATION_OF_CALCIUM_ION_TRANSMEMBRANE_TRANSPORT	OPIOID	0.00287215	0.00911247	0.752618	19	0.722868	brain	PWAS	c5	0.752618	0.998032892	PLCG1,HTT,BIN1,DIAPH1,PPP3CC,CACNA2D1,PTK2B,LYN,GSTM2,SRI,PDE4B,FKBP1A,EHD3,RYR2,STIM1,SESTD1,NIPSNAP2,CACNB3,P2RX7,UBASH3B,HPCA,LIME1,GSTO1
GOBP_REGULATION_OF_CALCIUM_ION_TRANSMEMBRANE_TRANSPORTER_ACTIVITY	OPIOID	-0.00808255	0.0124401	0.515873	12	0.822114	brain	PWAS	c5	0.515873	0.998032892	HTT,JPH1,PPP3CC,CACNA2D1,GSTM2,SRI,PDE4B,FKBP1A,EHD3,RYR2,STIM1,NIPSNAP2,CACNB3,HPCA,GSTO1
GOBP_REGULATION_OF_CALCIUM_ION_TRANSPORT	OPIOID	-0.00245254	0.00735913	0.738934	31	0.740119	brain	PWAS	c5	0.738934	0.998032892	WFS1,PLCG1,HTT,BIN1,DIAPH1,HOMER2,HOMER1,TRPV2,PPP3CC,PACSIN3,LGALS3,CACNA2D1,PTK2B,LYN,TSPO,GSTM2,SRI,PDE4B,FKBP1A,EHD3,RYR2,EPB41,STIM1,SESTD1,NIPSNAP2,AGT,ACE,CACNB3,P2RX7,UBASH3B,HPCA,LIME1,GSTO1
GOBP_REGULATION_OF_CALCIUM_MEDIATED_SIGNALING	OPIOID	-0.0131764	0.0147523	0.371761	12	0.24892	brain	PWAS	c5	0.371761	0.998032892	PDK2,CDH13,HTT,ATP2B4,HOMER2,ADA,HINT1,PPP3CC,RIT2,PTK2B,ITPR1,LMCD1
GOBP_REGULATION_OF_CARBOHYDRATE_BIOSYNTHETIC_PROCESS	OPIOID	-0.00222417	0.0141541	0.875134	11	0.707825	brain	PWAS	c5	0.875134	0.998032892	PDK2,DGKQ,ACADM,SORBS1,NLN,PGP,USP7,PTK2B,GPT,FBP1,SMPD3
GOBP_REGULATION_OF_CARBOHYDRATE_METABOLIC_PROCESS	OPIOID	0.00468141	0.0075325	0.534274	23	0.945675	brain	PWAS	c5	0.534274	0.998032892	PDK2,DGKQ,ZMPSTE24,MLYCD,PRKN,ACADM,SORBS1,TIGAR,NLN,FLCN,PSEN1,PGP,COX11,USP7,PTK2B,KHK,GPT,LCMT1,FBP1,TREX1,EIF6,PDK1,SLC25A12,P2RX7,ARL2
GOBP_REGULATION_OF_CATION_CHANNEL_ACTIVITY	OPIOID	-0.00880808	0.0110374	0.42486	20	0.958544	brain	PWAS	c5	0.42486	0.998032892	HTT,RASGRF1,ABCC8,HOMER1,RASGRF2,PPP3CC,CACNA2D1,PTK2B,ACTN2,GSTM2,EPHB2,SRI,PDE4B,FKBP1A,EHD3,STIM1,DLG1,NIPSNAP2,CACNB3,HPCA,GSTO1
GOBP_REGULATION_OF_CATION_TRANSMEMBRANE_TRANSPORT	OPIOID	-0.00704335	0.00721694	0.329091	40	0.701032	brain	PWAS	c5	0.329091	0.998032892	PLCG1,STK39,HTT,BIN1,ISCU,RASGRF1,ABCC8,ATP2B4,DIAPH1,OXSR1,GLRX,HOMER1,RASGRF2,TESC,GPD1L,PPP3CC,DPP10,CACNA2D1,PTK2B,LYN,ACTN2,RYR2,GSTM2,EPHB2,SRI,YWHAH,PDE4B,FKBP1A,EHD3,ANO6,SCN4B,STIM1,SESTD1,DLG1,NIPSNAP2,AGT,CACNB3,P2RX7,UBASH3B,HPCA,ATP1B3,LIME1,GSTO1
GOBP_REGULATION_OF_CELLULAR_CARBOHYDRATE_METABOLIC_PROCESS	OPIOID	0.00130422	0.0089176	0.883722	18	0.96629	brain	PWAS	c5	0.883722	0.998032892	PDK2,DGKQ,ZMPSTE24,MLYCD,PRKN,ACADM,SORBS1,TIGAR,NLN,FLCN,PGP,COX11,USP7,PTK2B,KHK,GPT,LCMT1,FBP1,PDK1,SLC25A12
GOBP_REGULATION_OF_CELLULAR_COMPONENT_SIZE	OPIOID	0.000207919	0.00667074	0.975135	46	0.58784	brain	PWAS	c5	0.975135	0.998032892	CLCN3,CAPG,AKT3,BIN1,ADD1,MACF1,SWAP70,SCIN,LMOD1,DBN1,DBNL,FER,CARMIL1,LARS1,BORCS7,RASA1,PRKCD,RAB5A,HCLS1,NAA80,PLS1,TRPV2,ATP13A2,ADD2,ABCB8,GSN,RDX,TMOD3,DCC,PTK2B,DEPTOR,ACTN2,ADD3,LRRC8A,DIP2B,WASHC2C,SEMA4D,GBA2,SPTB,BORCS5,CFL2,SSH1,NRCAM,CHMP3,LIMK1,ANO6,CNTN2,RAB3B,RTN4,DLG1,NCK1,IST1,P2RX7,BLOC1S2,HIP1R
GOBP_REGULATION_OF_CELLULAR_KETONE_METABOLIC_PROCESS	OPIOID	-0.00753043	0.00853976	0.37788	22	0.625195	brain	PWAS	c5	0.37788	0.998032892	SLC7A11,PDK2,DGKQ,MLYCD,H6PD,ATP2B4,APPL2,SIRT5,BHMT,FABP3,CPT1A,AKR1C3,CES1,PPTC7,COQ3,PANK2,TREX1,EIF6,PDK1,FABP1,ACADVL,ERLIN1
GOBP_REGULATION_OF_CELLULAR_RESPONSE_TO_GROWTH_FACTOR_STIMULUS	OPIOID	0.0118603	0.0140966	0.400149	13	0.378742	brain	PWAS	c5	0.400149	0.998032892	SNX25,PTPN1,UBE2O,RGMA,VASN,ATP2B4,LEMD2,PELO,FLCN,HRG,PBLD,EPN2,NUMA1,SNX6,FKBP1A,ROBO1,PRKCB,AGT,GIPC1,CD109,PPP2R5B
GOBP_REGULATION_OF_CELLULAR_RESPONSE_TO_INSULIN_STIMULUS	OPIOID	-0.00208259	0.0139887	0.881651	11	0.888074	brain	PWAS	c5	0.881651	0.998032892	PTPN1,SORBS1,APPL2,AHSG,PIP4K2A,PRKCD,LONP1,OSBPL8,PIP4K2C,PRKCB,NCK1,AGT
GOBP_REGULATION_OF_CELL_CELL_ADHESION	OPIOID	-0.00660421	0.00679738	0.331259	28	0.873506	brain	PWAS	c5	0.331259	0.998032892	PRKCA,SWAP70,RASGRP1,AP3D1,LGALS1,RIPK2,ADA,SDC4,SIRPA,DUSP3,AFDN,PAG1,ITGB2,PRKCD,VPS33B,PPM1F,GPNMB,ABAT,RDX,LGALS3,LYN,BTN2A2,SCRIB,PNP,CD274,ASS1,CD55,PRKG1,EFNB3,EMILIN2,TYK2,PLPP3,DLG1,FLOT2,NCK1,SIRPG,UBASH3B,MIA3,PAWR,HLA-G,HLA-A,HLA-DRB1
GOBP_REGULATION_OF_CELL_CYCLE_G1_S_PHASE_TRANSITION	OPIOID	-0.00163417	0.0117111	0.889023	14	0.676628	brain	PWAS	c5	0.889023	0.998032892	MBLAC1,SUSD2,ATP2B4,APPL2,BID,APPL1,PLCB1,GPNMB,RDX,EGFR,BTN2A2,RPA2,TREX1,CRLF3,RRM1,DLG1,KANK2,MLF1
GOBP_REGULATION_OF_CELL_CYCLE_PHASE_TRANSITION	OPIOID	0.00747741	0.00881438	0.39626	26	0.72805	brain	PWAS	c5	0.39626	0.998032892	MBLAC1,RRM2B,SUSD2,USP47,ATP2B4,APPL2,NSUN2,BID,EIF2AK4,APPL1,PLCB1,GPNMB,RDX,TMOD3,EGFR,BTN2A2,FBXO6,RPA2,RINT1,LCMT1,TIPRL,TREX1,CRLF3,MRE11,AVEN,RRM1,DLG1,KANK2,BRSK1,VPS4A,MLF1
GOBP_REGULATION_OF_CELL_DIVISION	OPIOID	0.0188771	0.0180037	0.294404	10	0.233234	brain	PWAS	c5	0.294404	0.998032892	CAT,SUSD2,FGF1,THBS4,CCP110,FLCN,SMYD5,CENPV,FSD1,CHMP3,GIPC1,VPS4A
GOBP_REGULATION_OF_CELL_JUNCTION_ASSEMBLY	OPIOID	-0.0139905	0.0126763	0.269735	18	0.826054	brain	PWAS	c5	0.269735	0.998032892	PDLIM5,LIMS1,RAPGEF2,MACF1,CLASP1,TPBG,SDC4,DUSP3,HRG,PPM1F,EPHB2,SEMA4D,ROCK2,SLK,CORO1C,PEAK1,CLASP2,FARP1,AGT,ACE,VCL,AGRN
GOBP_REGULATION_OF_CELL_KILLING	OPIOID	0.00832472	0.00979861	0.395558	17	0.963296	brain	PWAS	c5	0.395558	0.998032892	STX7,AP1G1,RASGRP1,PVR,CD55,ICAM1,CFH,SERPINB9,P2RX7,HLA-B,ITGAM,GFER,CRK,HLA-G,HLA-A,HLA-DRB1
GOBP_REGULATION_OF_CELL_MATRIX_ADHESION	OPIOID	-0.0151192	0.0125128	0.226931	19	0.903925	brain	PWAS	c5	0.226931	0.998032892	CDH13,LIMS1,PLEKHA2,MACF1,CLASP1,SDC4,DUSP3,RASA1,HRG,PPM1F,RRAS,PTK2B,GFUS,ROCK2,SLK,CORO1C,PEAK1,CLASP2,VCL
GOBP_REGULATION_OF_CELL_MORPHOGENESIS	OPIOID	0.00484144	0.0091962	0.598568	36	0.4728	brain	PWAS	c5	0.598568	0.998032892	LIMS1,ZMPSTE24,MYH9,ARPIN,DOCK5,C1QBP,PRKN,HEXB,MACF1,DIAPH1,FAM171A1,GNA13,DBN1,DBNL,CARMIL1,MYH10,RASA1,PLXNA1,ITGB2,FGD4,PLXNB2,RDX,PTK2B,EPHB2,WASHC2C,SEMA4D,RASAL1,CNTN2,PLXNA2,EPB41,CORO1C,FMNL2,MYH14,MELTF,DLG1,CFL1,GNA12,PLXND1,P4HB,PREX1,DHX36,CRK
GOBP_REGULATION_OF_CELL_MORPHOGENESIS_INVOLVED_IN_DIFFERENTIATION	OPIOID	0.0087761	0.0151432	0.562224	13	0.395371	brain	PWAS	c5	0.562224	0.998032892	LIMS1,DOCK5,C1QBP,DBN1,DBNL,CARMIL1,EPHB2,WASHC2C,CNTN2,CORO1C,MELTF,P4HB,PREX1,DHX36,CRK
GOBP_REGULATION_OF_CELL_PROJECTION_ASSEMBLY	OPIOID	0.0036659	0.00916561	0.689184	28	0.950939	brain	PWAS	c5	0.689184	0.998032892	TBC1D1,HTT,DNM3,TBC1D10A,GDI2,FER,TBC1D9B,ARHGAP44,CCP110,HRG,FSCN1,PRKCD,RAB5A,TBC1D17,HRAS,EPS8L2,RDX,TBC1D13,EVI5L,EPHB2,MAP4,ICAM1,CORO1C,CCDC88A,RAP1GAP,TBC1D5,SEPTIN9,GAP43,PLD1,P2RX7,AGRN
GOBP_REGULATION_OF_CELL_SHAPE	OPIOID	0.0164201	0.0114369	0.151085	23	0.267738	brain	PWAS	c5	0.151085	0.998032892	ZMPSTE24,MYH9,HEXB,DIAPH1,FAM171A1,GNA13,MYH10,RASA1,PLXNA1,ITGB2,FGD4,PLXNB2,RDX,PTK2B,SEMA4D,PLXNA2,EPB41,FMNL2,MYH14,DLG1,GNA12,PLXND1,CRK
GOBP_REGULATION_OF_CELL_SIZE	OPIOID	0.00581133	0.00896727	0.516946	20	0.707616	brain	PWAS	c5	0.516946	0.998032892	CLCN3,AKT3,MACF1,DBN1,DBNL,LARS1,TRPV2,ABCB8,RDX,DCC,DEPTOR,LRRC8A,DIP2B,SEMA4D,NRCAM,LIMK1,ANO6,RTN4,IST1,ISLR2,P2RX7
GOBP_REGULATION_OF_CELL_SUBSTRATE_ADHESION	OPIOID	-0.0057491	0.00845628	0.496593	30	0.814813	brain	PWAS	c5	0.496593	0.998032892	CDH13,LIMS1,PLEKHA2,DOCK5,C1QBP,MACF1,HSD17B12,CLASP1,CARMIL1,SDC4,DUSP3,RASA1,HRG,PPM1F,RRAS,PTK2B,GFUS,WASHC2C,ROCK2,ATXN3,SLK,RSU1,CORO1C,MELTF,PEAK1,CLASP2,P4HB,TBCD,VCL,PREX1,ARL2,CRK
GOBP_REGULATION_OF_CELL_SUBSTRATE_JUNCTION_ORGANIZATION	OPIOID	-0.00118825	0.0161617	0.94139	13	0.931521	brain	PWAS	c5	0.94139	0.998032892	LIMS1,MACF1,CLASP1,SDC4,DUSP3,HRG,PPM1F,IQSEC1,ROCK2,SLK,CORO1C,PEAK1,CLASP2,VCL
GOBP_REGULATION_OF_CHEMOTAXIS	OPIOID	-0.0101193	0.0109664	0.356137	21	0.908592	brain	PWAS	c5	0.356137	0.998032892	CDH13,LBP,STK39,C1QBP,USP14,MIF,DDT,OXSR1,SWAP70,TPBG,THBS4,ITGA2,DUSP3,HRG,PPM1F,MAPK3,PTK2B,LYN,SCG2,SEMA4D,ADAM10,ANO6,ROBO1,F3,STX4
GOBP_REGULATION_OF_CILIUM_ASSEMBLY	OPIOID	-0.0102106	0.0136325	0.453863	15	0.570622	brain	PWAS	c5	0.453863	0.998032892	TBC1D1,HTT,TBC1D10A,GDI2,TBC1D9B,CCP110,TBC1D17,TBC1D13,EVI5L,MAP4,CCDC88A,TBC1D5,SEPTIN9
GOBP_REGULATION_OF_COAGULATION	OPIOID	-0.00713968	0.0118374	0.546411	12	0.917076	brain	PWAS	c5	0.546411	0.998032892	ANXA5,ENPP4,HRG,ANXA2,PRKCD,PSEN1,ABAT,TSPAN8,EPHB2,PRKG1,EMILIN2,ANO6,F3,UBASH3B,VKORC1
GOBP_REGULATION_OF_CYSTEINE_TYPE_ENDOPEPTIDASE_ACTIVITY	OPIOID	-0.00125473	0.00680916	0.853801	29	0.395134	brain	PWAS	c5	0.853801	0.998032892	SLC1A1,CRYAB,CASP9,TBC1D10A,ARL6IP5,USP47,BCL2L13,BID,CAST,RIPK2,MICAL1,GPX1,PPM1F,PRDX5,GSN,POR,MGMT,ASPH,CASP1,PRDX3,PSMB9,FABP1,ROBO1,SERPINB9,FAS,F3,DIABLO,CTSH,HIP1R
GOBP_REGULATION_OF_DENDRITE_DEVELOPMENT	OPIOID	0.00294476	0.0128727	0.819056	13	0.861654	brain	PWAS	c5	0.819056	0.998032892	MGARP,RAPGEF2,DBN1,DBNL,DGKG,RAP2A,SARM1,DCC,DPYSL5,EPHB2,SEMA4D,YWHAH,CARM1,DHX36,CRK
GOBP_REGULATION_OF_DENDRITIC_SPINE_MORPHOGENESIS	OPIOID	0.0313516	0.0189032	0.0972107	10	0.819932	brain	PWAS	c5	0.0972107	0.998032892	PDLIM5,PPFIA2,DNM3,DBN1,DBNL,ARHGAP44,NGEF,EPHB2,CFL1,DHX36
GOBP_REGULATION_OF_DEPHOSPHORYLATION	OPIOID	0.000926396	0.0118135	0.937495	20	0.849091	brain	PWAS	c5	0.937495	0.998032892	HSP90B1,HTT,SWAP70,ITGA2,NUAK1,IQGAP1,PRKCD,PPP2R5A,LGALS3,PPP1R16A,PTPA,SEMA4D,TIPRL,ROCK2,LPIN1,FKBP1A,GNA12,SMG6
GOBP_REGULATION_OF_DEVELOPMENTAL_GROWTH	OPIOID	0.0182416	0.00980159	0.0627323	19	0.499043	brain	PWAS	c5	0.0627323	0.998032892	ZMPSTE24,PRKN,MACF1,PI16,DBN1,DBNL,FTO,PLS1,TRPV2,PLCB1,DCC,DIP2B,SEMA4D,FXN,NRCAM,RASAL1,LIMK1,RTN4,TOMM70,CXADR,IST1,ISLR2,SYT1,GAMT,AGRN
GOBP_REGULATION_OF_DNA_BINDING_TRANSCRIPTION_FACTOR_ACTIVITY	OPIOID	0.00494885	0.00780285	0.525927	26	0.997071	brain	PWAS	c5	0.525927	0.998032892	MAPK10,WFS1,ANXA3,CAT,CD200,TRIM25,FER,RIPK2,ERC1,STING1,EIF2AK4,RWDD1,HCLS1,TAX1BP1,TRAF3,USP7,MAPK3,UFL1,SRI,PRDX3,PLPP3,ANXA4,TERF2IP,FLOT2,C3orf33,PRKCB,AGT,PPP2R5B,FAF1
GOBP_REGULATION_OF_ENDOCYTOSIS	OPIOID	0.00180735	0.00897544	0.840412	36	0.465959	brain	PWAS	c5	0.840412	0.998032892	MCTP1,CDH13,DGKQ,PTPN1,NECAB2,LRPAP1,BIN1,EHD4,APPL2,STON2,TOR1A,CD14,RUFY1,PICK1,ITGA2,CD2AP,ANXA2,SGIP1,RAB5A,APPL1,PSEN1,NUMB,PPP3CC,PACSIN3,LGALS3,RIT2,SCRIB,PACSIN2,SNAP91,SYNJ1,ANO6,ATAD1,CD151,AAK1,RAB4B,TBC1D5,NEU3,RAB5C,HPCA,SCAMP5,HIP1R
GOBP_REGULATION_OF_ENDOTHELIAL_CELL_MIGRATION	OPIOID	-0.0223755	0.0133611	0.0939978	15	0.869341	brain	PWAS	c5	0.0939978	0.998032892	PLCG1,AKT3,ANXA3,PRKCA,ATP2B4,FGF1,HRG,RRAS,PTK2B,GFUS,DNAJA4,ROCK2,PIK3CD,PLPP3,AGT,SERPINF1
GOBP_REGULATION_OF_EPITHELIAL_CELL_APOPTOTIC_PROCESS	OPIOID	0.00450694	0.0168298	0.788857	10	0.0604616	brain	PWAS	c5	0.788857	0.998032892	WFS1,PLCG1,PDCD4,CAST,AKR1C3,GSN,SCG2,ICAM1,ANO6,ADAR,HLA-G
GOBP_REGULATION_OF_EPITHELIAL_CELL_MIGRATION	OPIOID	-0.00243068	0.00890902	0.784981	28	0.419232	brain	PWAS	c5	0.784981	0.998032892	PLCG1,AKT3,ANXA3,DOCK5,MACF1,PRKCA,CLASP1,ATP2B4,MCC,ARSB,ITGA2,HRG,PPM1F,RRAS,PTK2B,GFUS,DNAJA4,IQSEC1,GLIPR2,ROCK2,PIK3CD,PLPP3,CORO1C,RTN4,CLASP2,AGT,SERPINF1,CTSH
GOBP_REGULATION_OF_ERBB_SIGNALING_PATHWAY	OPIOID	-0.0180285	0.0168387	0.284324	13	0.703011	brain	PWAS	c5	0.284324	0.998032892	CDH13,FER,DUSP3,RAB7A,PSEN1,EGFR,SNX6,RTN4,CCDC88A,RALB,NEU3,AGT,HIP1R
GOBP_REGULATION_OF_EXOCYTOSIS	OPIOID	0.00868123	0.010177	0.393644	31	0.450192	brain	PWAS	c5	0.393644	0.998032892	CPLX1,WDR41,PRKN,STX1A,RAB8B,AP1G1,CLASP1,RAB3C,FER,SDC4,BCR,BAIAP3,MICAL1,ITGB2,ANXA2,SMCR8,RAB5A,CADPS,ATP13A2,RPH3A,CADPS2,RAB15,DOC2A,LYN,STXBP6,CHMP3,RAB3B,RAB27B,RAB3D,PRKCB,CLASP2,SLC4A8,GIPC1,SNF8,PDCD6IP,SMPD3,VPS4A,SCAMP5,STX4,ITGAM,NSF
GOBP_REGULATION_OF_EXTENT_OF_CELL_GROWTH	OPIOID	-0.00618675	0.0125599	0.622308	12	0.978258	brain	PWAS	c5	0.622308	0.998032892	MACF1,DBN1,DBNL,TRPV2,DCC,DIP2B,SEMA4D,NRCAM,LIMK1,RTN4,IST1,ISLR2
GOBP_REGULATION_OF_EXTRINSIC_APOPTOTIC_SIGNALING_PATHWAY	OPIOID	-0.0101687	0.00876297	0.24588	21	0.978467	brain	PWAS	c5	0.24588	0.998032892	ITM2C,HTT,BID,GPX1,GCLC,MADD,LGALS3,DEPTOR,SCG2,ICAM1,PDIA3,ITGA6,WWOX,GSTP1,AGT,FAIM2,STX4,FAIM,FAF1
GOBP_REGULATION_OF_FATTY_ACID_METABOLIC_PROCESS	OPIOID	-0.00840148	0.0116698	0.471566	12	0.881778	brain	PWAS	c5	0.471566	0.998032892	PDK2,MLYCD,APPL2,FABP3,CPT1A,PANK2,TREX1,EIF6,PDK1,FABP1,ACADVL,ERLIN1
GOBP_REGULATION_OF_GENERATION_OF_PRECURSOR_METABOLITES_AND_ENERGY	OPIOID	0.00504931	0.00879006	0.565674	15	0.741219	brain	PWAS	c5	0.565674	0.998032892	ISCU,TRAP1,SORBS1,TIGAR,FLCN,PSEN1,CISD1,KHK,AK4,FBP1,PNPT1,TREX1,EIF6,SLC25A12,CHCHD2,PPIF,P2RX7,BNIP3,ARL2
GOBP_REGULATION_OF_GTPASE_ACTIVITY	OPIOID	-0.00350951	0.00716209	0.624126	54	0.842699	brain	PWAS	c5	0.624126	0.998032892	TGM2,LIMS1,RAPGEF2,TBC1D1,WDR41,BIN1,RGMA,TBC1D4,TBC1D10A,RASGRF1,PBXIP1,SBF2,RASGRP1,RGS14,TBC1D9B,LARS1,ARHGAP44,BCR,RASGRF2,NGEF,DOCK7,RASA1,PLXNA1,AFDN,FGD4,IQGAP1,SMCR8,PLXNB2,SBF1,ASAP2,TAX1BP3,TBC1D17,MTSS2,HRAS,RDX,PTK2B,RGS6,SCRIB,TBC1D13,CHN1,EVI5L,IQSEC1,GPSM1,SEMA4D,PRKG1,RASAL1,PLXNA2,RSU1,CORO1C,ITGA6,ARHGAP25,TBC1D5,FLCN,DOCK9,PLXND1,ASAP3,ELMOD1,RASA2,RAB3GAP2,MMUT,AGRN,PREX1,ARL2,CRK
GOBP_REGULATION_OF_G_PROTEIN_COUPLED_RECEPTOR_SIGNALING_PATHWAY	OPIOID	-0.0142714	0.0145348	0.32616	16	0.602054	brain	PWAS	c5	0.32616	0.998032892	KCTD8,DGKQ,NECAB2,RGS12,PRKCA,ATP2B4,HOMER2,RGS14,ADA,MGLL,NMT1,PLCB1,GIT2,GRK5,RGS6,ROCK2,PDE4B,CNTN2,TUB,ABHD6
GOBP_REGULATION_OF_HEART_CONTRACTION	OPIOID	-0.00736029	0.0104105	0.479562	18	0.431313	brain	PWAS	c5	0.479562	0.998032892	SLC1A1,ZMPSTE24,BIN1,GLRX3,ATP2B4,ADA,GPD1L,TMEM65,S100A1,CACNA2D1,GSTM2,SRI,PDE4B,EHD3,RYR2,SCN4B,DLG1,AGT,CXADR,GSTO1,GAA
GOBP_REGULATION_OF_HEMOPOIESIS	OPIOID	-0.0135273	0.0114082	0.23572	19	0.0730004	brain	PWAS	c5	0.23572	0.998032892	PRKCA,RASGRP1,SCIN,AP3D1,LGALS1,RIPK2,ADA,TESC,FAM210B,HCLS1,LGALS3,PTK2B,LYN,BTN2A2,PNP,EIF6,UBASH3B,HLA-B,HLA-G,HLA-DRB1
GOBP_REGULATION_OF_HORMONE_SECRETION	OPIOID	-0.00269538	0.00941778	0.774724	24	0.9043	brain	PWAS	c5	0.774724	0.998032892	HADH,CD38,PRKN,STX1A,RAB8B,ABCC8,C2CD2L,PICK1,BAIAP3,NDUFAF2,PCK2,PFKM,PFKL,CPT1A,AACS,SLC16A1,ABAT,ICA1,TSPO,LRRC8A,SRI,SNX6,SLC25A22,AGT,PSMD9,STX4,GLUD1,HLA-DRB1
GOBP_REGULATION_OF_IMMUNE_EFFECTOR_PROCESS	OPIOID	0.00230202	0.00797893	0.772954	29	0.970369	brain	PWAS	c5	0.772954	0.998032892	LBP,STX7,C1QBP,AP1G1,MIF,APPL2,NLRX1,RASGRP1,FER,RIPK2,BCR,PVR,ITGB2,APPL1,SLC7A5,STAT6,LGALS3,LYN,EPHB2,CD55,TREX1,PANX1,ICAM1,CFH,SERPINB9,P2RX7,HLA-B,STX4,ITGAM,GFER,DHX36,CRK,HLA-G,HLA-A,HLA-DRB1
GOBP_REGULATION_OF_INFLAMMATORY_RESPONSE	OPIOID	-0.00624798	0.00520723	0.230192	37	0.902224	brain	PWAS	c5	0.230192	0.998032892	MGST2,TNC,LBP,PLCG1,STK39,PDE2A,PDCD4,CD200,DDT,MKRN2,NLRX1,LGALS1,ADA,ITGA2,BCR,SIRPA,STING1,AHSG,PRKCD,GPX1,SHPK,ABHD12,DAGLB,LYN,CASP1,LETMD1,UFL1,SNX6,TREX1,MVK,NT5E,GSTP1,AGT,ACE,GPX4,PSMB4,SERPINF1,HLA-DRB1
GOBP_REGULATION_OF_INNATE_IMMUNE_RESPONSE	OPIOID	-0.00594054	0.0072032	0.409537	24	0.949041	brain	PWAS	c5	0.409537	0.998032892	LBP,PTPN1,AP1G1,MNDA,APPL2,NLRX1,RASGRP1,PLSCR1,ERAP1,PVR,STING1,APPL1,LYN,USP15,TREX1,OAS1,CFH,ADAR,TOMM70,TTLL12,SERPINB9,HLA-B,PAK1,GFER,CRK,HLA-G,HLA-A
GOBP_REGULATION_OF_INSULIN_RECEPTOR_SIGNALING_PATHWAY	OPIOID	-0.00208937	0.0139766	0.881166	11	0.88811	brain	PWAS	c5	0.881166	0.998032892	PTPN1,SORBS1,AHSG,PIP4K2A,PRKCD,LONP1,OSBPL8,PIP4K2C,PRKCB,NCK1,AGT
GOBP_REGULATION_OF_INSULIN_SECRETION	OPIOID	-0.00715736	0.00977119	0.463866	21	0.100702	brain	PWAS	c5	0.463866	0.998032892	HADH,CD38,PRKN,STX1A,ABCC8,C2CD2L,PICK1,BAIAP3,NDUFAF2,PCK2,PFKM,PFKL,CPT1A,AACS,SLC16A1,ABAT,ICA1,LRRC8A,SRI,SLC25A22,PSMD9,STX4,GLUD1,HLA-DRB1
GOBP_REGULATION_OF_INTRACELLULAR_PROTEIN_TRANSPORT	OPIOID	-0.000717373	0.011454	0.95006	23	0.345797	brain	PWAS	c5	0.95006	0.998032892	PARL,SLC1A1,GCC2,PTPN1,PRKN,RAB23,ABLIM3,ARHGAP44,ITGB2,PRKCD,HCLS1,PSEN1,NMT1,ATP13A2,PCNT,HRAS,TXN,LMAN1,BAG3,PCM1,RAB29,MFF,ERLEC1,SVIP,YOD1,HSPA1L,HPCA,B3GAT3,NOLC1,NPEPPS,ITGAM
GOBP_REGULATION_OF_INTRACELLULAR_TRANSPORT	OPIOID	0.00655774	0.00933357	0.482307	37	0.812916	brain	PWAS	c5	0.482307	0.998032892	PARL,SLC1A1,GCC2,PTPN1,CRYAB,PRKN,DNAJC13,SCP2,RAB23,NSUN2,ARHGAP44,MAP2K1,ITGB2,ANXA2,PRKCD,HCLS1,PSEN1,NMT1,MLC1,ATP13A2,USP7,ARHGAP1,PCNT,MAP2K2,HRAS,TXN,RDX,NDRG4,MAPK3,LMAN1,BAG3,ACTN2,PCM1,RINT1,BORCS5,NUMA1,SCFD1,CHMP3,RAB29,MFF,ERLEC1,SVIP,YOD1,REEP6,HSPA1L,HPCA,B3GAT3,NOLC1,NPEPPS,ITGAM,EHD1
GOBP_REGULATION_OF_INTRINSIC_APOPTOTIC_SIGNALING_PATHWAY	OPIOID	-0.00991967	0.00900412	0.2706	17	0.986353	brain	PWAS	c5	0.2706	0.998032892	PARL,WFS1,PTPN1,RRM2B,PRKN,GSDME,TRAP1,MIF,USP47,BID,SOD2,ARMC10,FLCN,GPX1,OPA1,BAG5,PTPMT1,PPIF,NCK1,P4HB
GOBP_REGULATION_OF_JNK_CASCADE	OPIOID	-0.00775941	0.00964261	0.420993	13	0.982716	brain	PWAS	c5	0.420993	0.998032892	PDCD4,PRKN,RASGRP1,RIPK2,SIRPA,DUSP3,TPD52L1,TRAF3,PLCB1,RAP2A,HRAS,EGFR,PTK2B,DUSP19,GSTP1,CRK
GOBP_REGULATION_OF_LEUKOCYTE_CHEMOTAXIS	OPIOID	-0.00544648	0.0133668	0.683669	11	0.965625	brain	PWAS	c5	0.683669	0.998032892	LBP,STK39,C1QBP,MIF,DDT,OXSR1,SWAP70,THBS4,MAPK3,PTK2B,LYN,ADAM10,ANO6
GOBP_REGULATION_OF_LEUKOCYTE_DIFFERENTIATION	OPIOID	-0.0138087	0.0120691	0.252569	14	0.0568107	brain	PWAS	c5	0.252569	0.998032892	PRKCA,RASGRP1,AP3D1,LGALS1,RIPK2,ADA,TESC,HCLS1,LGALS3,LYN,BTN2A2,PNP,UBASH3B,HLA-B,HLA-G,HLA-DRB1
GOBP_REGULATION_OF_LEUKOCYTE_MEDIATED_CYTOTOXICITY	OPIOID	0.00934052	0.00985571	0.343269	16	0.741482	brain	PWAS	c5	0.343269	0.998032892	STX7,AP1G1,RASGRP1,PVR,ICAM1,SERPINB9,P2RX7,HLA-B,ITGAM,GFER,CRK,HLA-G,HLA-A,HLA-DRB1
GOBP_REGULATION_OF_LEUKOCYTE_MEDIATED_IMMUNITY	OPIOID	0.0144281	0.00957913	0.132017	18	0.563846	brain	PWAS	c5	0.132017	0.998032892	STX7,AP1G1,RASGRP1,FER,BCR,PVR,ITGB2,STAT6,LYN,CD55,ICAM1,SERPINB9,P2RX7,HLA-B,STX4,ITGAM,GFER,DHX36,CRK,HLA-G,HLA-A,HLA-DRB1
GOBP_REGULATION_OF_LEUKOCYTE_MIGRATION	OPIOID	-0.00122282	0.00888378	0.89052	23	0.85252	brain	PWAS	c5	0.89052	0.998032892	LBP,STK39,C1QBP,CD200,MIF,DDT,OXSR1,SWAP70,STK10,THBS4,ADA,ITGA2,BCR,PLCB1,LGALS3,MAPK3,PTK2B,LYN,JAM2,ADAM10,ICAM1,ANO6,ECM1,CNN2,MIA3,CRK
GOBP_REGULATION_OF_LEUKOCYTE_PROLIFERATION	OPIOID	-0.0134949	0.0085243	0.113398	22	0.92097	brain	PWAS	c5	0.113398	0.998032892	CD38,MIF,MNDA,BID,RIPK2,ADA,SDC4,GPNMB,STAT6,LGALS3,MAPK3,LYN,BTN2A2,SCRIB,PNP,EPHB2,CD274,CD55,TYK2,DLG1,NCK1,GSTP1,CNN2,PAWR,HLA-G,HLA-A,HLA-DRB1
GOBP_REGULATION_OF_LIPID_BIOSYNTHETIC_PROCESS	OPIOID	-0.00783732	0.0098038	0.424049	20	0.787006	brain	PWAS	c5	0.424049	0.998032892	IGFBP7,DGKQ,SEC14L2,H6PD,SORBS1,LPCAT1,FABP3,PRKCD,AKR1C3,CES1,SIRT3,IDH1,POR,TSPO,ASAH1,LPIN1,TREX1,EIF6,CAPN2,ACADVL,ABHD6,ERLIN1
GOBP_REGULATION_OF_LIPID_LOCALIZATION	OPIOID	0.0056285	0.00908646	0.535628	22	0.751686	brain	PWAS	c5	0.535628	0.998032892	ATP8A1,ACSL1,ABCA8,ABCA5,PRKN,MIF,SCP2,FABP3,ANXA2,PRKCD,OSBPL11,CES1,OSBPL8,PON1,TSPO,PLIN3,NAXE,ATP8A2,AGT,P2RX7,EPRS1,EHD1
GOBP_REGULATION_OF_LIPID_METABOLIC_PROCESS	OPIOID	-0.00424678	0.00651171	0.514287	40	0.997024	brain	PWAS	c5	0.514287	0.998032892	PDK2,IGFBP7,DGKQ,ZMPSTE24,MLYCD,SEC14L2,H6PD,EPHX2,SORBS1,LACTB,APPL2,LPCAT1,FABP3,PIP4K2A,PRKCD,CPT1A,AKR1C3,CES1,PPP2R5A,DAGLB,SIRT3,PTK2B,PIP4K2C,IDH1,POR,LYN,TSPO,ASAH1,PANK2,OPA3,TREX1,EIF6,CAPN2,PDK1,FABP1,ACADVL,ABHD6,ERLIN1
GOBP_REGULATION_OF_LIPID_TRANSPORT	OPIOID	0.0103466	0.00915759	0.258544	20	0.944989	brain	PWAS	c5	0.258544	0.998032892	ATP8A1,ACSL1,ABCA8,ABCA5,PRKN,MIF,SCP2,FABP3,ANXA2,PRKCD,CES1,PON1,TSPO,NAXE,ATP8A2,AGT,P2RX7,EPRS1
GOBP_REGULATION_OF_LYMPHOCYTE_MEDIATED_IMMUNITY	OPIOID	0.012932	0.00979282	0.186648	16	0.444438	brain	PWAS	c5	0.186648	0.998032892	STX7,AP1G1,RASGRP1,PVR,STAT6,CD55,SERPINB9,P2RX7,HLA-B,GFER,CRK,HLA-G,HLA-A,HLA-DRB1
GOBP_REGULATION_OF_MACROAUTOPHAGY	OPIOID	0.00317417	0.00908188	0.72671	23	0.848308	brain	PWAS	c5	0.72671	0.998032892	HTT,WIPI1,TIGAR,CERS1,RIPK2,STING1,CHMP4A,UBQLN4,PIP4K2A,SMCR8,ATP13A2,TECPR1,TOM1,SNX30,PIP4K2C,VPS13C,MAPK3,BAG3,ELAPOR1,GPSM1,EPM2A,SNX6,SCFD1,RALB,SNX32,BNIP3,RAB3GAP2
GOBP_REGULATION_OF_MAP_KINASE_ACTIVITY	OPIOID	0.00149551	0.00978525	0.87853	18	0.763963	brain	PWAS	c5	0.87853	0.998032892	CBS,PTPN1,PDCD4,MIF,RASGRP1,RGS14,TPD52L1,PRKCD,PSEN1,HRAS,EGFR,PTK2B,LYN,DUSP19,ROBO1,GSTP1,AGT,P2RX7,SNF8,PAK1,LIME1
GOBP_REGULATION_OF_MEMBRANE_PERMEABILITY	OPIOID	-0.00871071	0.0109958	0.428254	10	0.367597	brain	PWAS	c5	0.428254	0.998032892	BID,NMT1,GCLC,HEBP2,ACAA2,PPIF,THEM4,ALKBH7,PDCD6IP,BNIP3,RHOT2,BLOC1S2,HIP1R
GOBP_REGULATION_OF_MEMBRANE_POTENTIAL	OPIOID	0.0100693	0.00814338	0.216271	34	0.836682	brain	PWAS	c5	0.216271	0.998032892	GABRB1,PPA2,ZMPSTE24,BIN1,PRKN,STX1A,ARL6IP5,PIP5KL1,BID,GLRX,SOD2,GPD1L,PSEN1,ABAT,HEBP2,CACNA2D1,PTK2B,ACTN2,RYR2,TSPO,PANK2,TMEM25,SRI,GNAQ,YWHAH,PRDX3,NRCAM,GRID1,EHD3,DLD,SCN4B,MYH14,DLG1,SLC4A8,CXADR,CACNB3,P2RX7,BNIP3,ATP1B3
GOBP_REGULATION_OF_METAL_ION_TRANSPORT	OPIOID	-0.0087634	0.00636692	0.168699	47	0.695128	brain	PWAS	c5	0.168699	0.998032892	WFS1,PLCG1,STK39,HTT,BIN1,ISCU,ABCC8,ATP2B4,DIAPH1,OXSR1,HOMER2,GLRX,HOMER1,TESC,GPD1L,TRPV2,PPP3CC,DPP10,PACSIN3,LGALS3,CACNA2D1,PTK2B,LYN,ACTN2,RYR2,TSPO,GSTM2,SRI,YWHAH,FKBP1A,EHD3,ANO6,EPB41,SCN4B,STIM1,SESTD1,DLG1,NIPSNAP2,AGT,ACE,CACNB3,P2RX7,UBASH3B,HPCA,ATP1B3,LIME1,GSTO1
GOBP_REGULATION_OF_MICROTUBULE_BASED_PROCESS	OPIOID	0.00761535	0.00966668	0.430817	23	0.3441	brain	PWAS	c5	0.430817	0.998032892	CHMP7,MACF1,CLASP1,DIAPH1,MAP1S,CHMP4A,CHMP1A,FSD1,STMN4,EML2,PHLDB1,GBA2,ROCK2,BORCS5,CHORDC1,NUMA1,CHMP3,CLASP2,MAPRE1,PDCD6IP,PAK1,TBCD,SLC39A12,ARL2,MAP6
GOBP_REGULATION_OF_MICROTUBULE_CYTOSKELETON_ORGANIZATION	OPIOID	0.00890897	0.0104404	0.393482	16	0.365467	brain	PWAS	c5	0.393482	0.998032892	CHMP7,CLASP1,MAP1S,CHMP4A,CHMP1A,FSD1,STMN4,EML2,PHLDB1,GBA2,NUMA1,CHMP3,CLASP2,MAPRE1,PDCD6IP,PAK1,TBCD,SLC39A12,ARL2,MAP6
GOBP_REGULATION_OF_MICROTUBULE_POLYMERIZATION_OR_DEPOLYMERIZATION	OPIOID	0.00487448	0.0113538	0.667686	10	0.338382	brain	PWAS	c5	0.667686	0.998032892	CLASP1,MAP1S,STMN4,EML2,GBA2,NUMA1,CLASP2,MAPRE1,PAK1,TBCD,SLC39A12,ARL2
GOBP_REGULATION_OF_MITOCHONDRIAL_MEMBRANE_POTENTIAL	OPIOID	0.0251134	0.0113215	0.0265407	13	0.961123	brain	PWAS	c5	0.0265407	0.998032892	PPA2,PRKN,ARL6IP5,PIP5KL1,BID,SOD2,GCLC,HEBP2,TSPO,PANK2,PRDX3,P2RX7,BNIP3
GOBP_REGULATION_OF_MITOCHONDRION_ORGANIZATION	OPIOID	0.00369204	0.00791151	0.640738	26	0.87293	brain	PWAS	c5	0.640738	0.998032892	PARL,MGARP,PDE2A,HTT,PRKN,DDHD1,BID,TIGAR,CERS1,FLCN,ADCK1,GPX1,NMT1,ATP13A2,SSBP1,OPA1,VPS13C,TSPO,ENDOG,FXN,PISD,MFF,ACAA2,PPIF,VAT1,CAMKK2,BNIP3,RHOT2,HIP1R
GOBP_REGULATION_OF_MITOTIC_CELL_CYCLE_PHASE_TRANSITION	OPIOID	0.00884817	0.0102022	0.385787	18	0.747342	brain	PWAS	c5	0.385787	0.998032892	MBLAC1,NPM2,RRM2B,USP47,APPL2,BID,APPL1,PLCB1,GPNMB,RDX,TMOD3,EGFR,BTN2A2,RPA2,RINT1,LCMT1,TREX1,CRLF3,MRE11,AVEN,RRM1,DLG1,KANK2,BRSK1,VPS4A
GOBP_REGULATION_OF_MONONUCLEAR_CELL_MIGRATION	OPIOID	0.00343128	0.0114266	0.763956	15	0.914244	brain	PWAS	c5	0.763956	0.998032892	STK39,C1QBP,CD200,OXSR1,STK10,PLCB1,LGALS3,MAPK3,PTK2B,LYN,JAM2,ADAM10,ANO6,ECM1,MIA3,CRK
GOBP_REGULATION_OF_MRNA_CATABOLIC_PROCESS	OPIOID	0.0132625	0.00949891	0.16265	18	0.684746	brain	PWAS	c5	0.16265	0.998032892	TBRG4,PRKCA,NT5C3B,FTO,TTC5,PRKCD,FASTKD5,TNKS1BP1,ZC3HAV1,CARHSP1,SAMD4A,DCPS,DIS3L2,RIDA,ROCK2,PNPT1,CSDC2,DHX36,THRAP3
GOBP_REGULATION_OF_MRNA_METABOLIC_PROCESS	OPIOID	0.01083	0.0094573	0.25215	19	0.473054	brain	PWAS	c5	0.25215	0.998032892	C1QBP,TBRG4,PRKCA,FAM172A,NT5C3B,FTO,TTC5,PRKCD,FASTKD5,TNKS1BP1,ZC3HAV1,CARHSP1,SAMD4A,SRSF9,DCPS,DIS3L2,RIDA,DDX5,ROCK2,PNPT1,CSDC2,RBMXL1,DHX36,THRAP3
GOBP_REGULATION_OF_MUSCLE_CONTRACTION	OPIOID	-0.0285867	0.0127457	0.0249066	10	0.390573	brain	PWAS	c5	0.0249066	0.998032892	ANXA6,DOCK5,BIN1,ADA,ITGA2,ABAT,SSTR2,GSTM2,SRI,PDE4B,PRKG1,EHD3,RYR2,DLG1,DOCK4,GSTO1
GOBP_REGULATION_OF_MUSCLE_SYSTEM_PROCESS	OPIOID	-0.0151442	0.00982883	0.123366	23	0.500716	brain	PWAS	c5	0.123366	0.998032892	ANXA6,DOCK5,BIN1,GLRX3,ABCC8,PRKCA,ATP2B4,PI16,ADA,ITGA2,MLIP,ABAT,SSTR2,GSTM2,SRI,ROCK2,PDE4B,PRKG1,EHD3,RYR2,TOMM70,LMCD1,DLG1,DOCK4,AGT,GSTO1
GOBP_REGULATION_OF_NATURAL_KILLER_CELL_MEDIATED_IMMUNITY	OPIOID	-0.00203131	0.013398	0.879492	10	0.821175	brain	PWAS	c5	0.879492	0.998032892	AP1G1,RASGRP1,PVR,SERPINB9,HLA-B,GFER,CRK,HLA-G,HLA-A
GOBP_REGULATION_OF_NERVOUS_SYSTEM_DEVELOPMENT	OPIOID	-0.0100911	0.00811189	0.213505	39	0.783651	brain	PWAS	c5	0.213505	0.998032892	TGM2,RAPGEF2,BIN1,MACF1,ABCC8,TPBG,APPL2,RGS14,DBN1,DBNL,MAP2K1,DOCK7,PLXNA1,ANXA2,PSEN1,NUMB,TRPV2,PLXNB2,TYMP,SLC7A5,LRP4,TENM4,MAP2K2,DCC,LYN,DPYSL5,TSPO,PCM1,DIP2B,UFL1,EPHB2,SEMA4D,YWHAH,JAM2,SYNJ1,EFNB3,LIMK1,PLXNA2,RTN4,SLC25A12,DLG1,ROBO1,ACE,IST1,PLXND1,SERPINF1,AGRN,DHX36,ASPA,MAP6,FAIM
GOBP_REGULATION_OF_NERVOUS_SYSTEM_PROCESS	OPIOID	-0.00512729	0.0153598	0.738522	14	0.449702	brain	PWAS	c5	0.738522	0.998032892	STX1A,ITGA2,HOMER1,MGLL,TYMP,ABAT,TENM4,CTSC,PTK2B,DLGAP2,TMEM25,ROCK2,LPIN1,JAM2,SLC25A12,AGT
GOBP_REGULATION_OF_NEUROGENESIS	OPIOID	-0.00768121	0.00865367	0.374743	33	0.93343	brain	PWAS	c5	0.374743	0.998032892	TGM2,RAPGEF2,BIN1,MACF1,ABCC8,APPL2,RGS14,DBN1,DBNL,MAP2K1,DOCK7,PLXNA1,ANXA2,PSEN1,NUMB,TRPV2,PLXNB2,SLC7A5,LRP4,TENM4,MAP2K2,DCC,LYN,DPYSL5,TSPO,PCM1,DIP2B,UFL1,EPHB2,SEMA4D,YWHAH,SYNJ1,EFNB3,LIMK1,PLXNA2,RTN4,ROBO1,ACE,IST1,PLXND1,SERPINF1,DHX36,ASPA,MAP6,FAIM
GOBP_REGULATION_OF_NEURON_PROJECTION_DEVELOPMENT	OPIOID	0.000886554	0.00682204	0.896603	50	0.950803	brain	PWAS	c5	0.896603	0.998032892	PDLIM5,CD38,MGARP,GAK,RAPGEF2,ITM2C,PPFIA2,RGMA,DNM3,MACF1,DBN1,DBNL,ARSB,ARHGAP44,MAP2K1,NGEF,DGKG,PLXNA1,PSEN1,TRPV2,PLXNB2,DGUOK,RAP2A,SARM1,LRP4,MAP2K2,NDRG4,DCC,RIT2,PTK2B,LYN,DPYSL5,DIP2B,CHN1,EPHB2,SEMA4D,YWHAH,LIMK1,CNTN2,RAB29,PLXNA2,ITGA6,RTN4,CCDC88A,CARM1,BRSK1,ROBO1,CFL1,NCK1,STK24,AGT,IST1,PLXND1,PAK1,SLC39A12,CRK,SERPINF1,DHX36,EHD1,PPP2R5B,MAP6
GOBP_REGULATION_OF_NEUROTRANSMITTER_LEVELS	OPIOID	-0.00182687	0.00707764	0.796316	35	0.60591	brain	PWAS	c5	0.796316	0.998032892	MCTP1,PTPRN2,CPLX1,COMT,SLC6A11,MOXD1,PRKN,STX1A,SYN3,ALDH9A1,TOR1A,BAIAP3,SNAP47,RAB5A,CADPS,PSEN1,NAPB,RPH3A,NAPA,CADPS2,PDE1B,ABAT,LIN7B,ERC2,ALDH5A1,DAGLB,STX2,UNC13C,DOC2A,SCRIB,SNPH,SYNJ1,RAB3B,HNMT,BRSK1,PRKCB,SLC4A8,GIPC1,P2RX7,SYN2,STX4,SNCG
GOBP_REGULATION_OF_NEUROTRANSMITTER_TRANSPORT	OPIOID	-0.00791772	0.0164377	0.630032	11	0.773336	brain	PWAS	c5	0.630032	0.998032892	MCTP1,CPLX1,PRKN,PNKD,STX1A,TOR1A,BAIAP3,RAB5A,RAB3B,PRKCB,STXBP5,SLC4A8,GIPC1,SYT1,SNCG
GOBP_REGULATION_OF_NITRIC_OXIDE_METABOLIC_PROCESS	OPIOID	0.00270181	0.0089756	0.763401	15	0.550875	brain	PWAS	c5	0.763401	0.998032892	ATP2B4,SOD2,SIRPA,ASL,DDAH1,PTK2B,TSPO,ASS1,ROCK2,AGT,DDAH2
GOBP_REGULATION_OF_NUCLEOTIDE_METABOLIC_PROCESS	OPIOID	0.00691826	0.0100317	0.490422	18	0.854193	brain	PWAS	c5	0.490422	0.998032892	PDK2,DNAJC30,TIGAR,FLCN,PSEN1,TSPO,CDA,AK4,FBP1,ME1,TREX1,EIF6,ME2,PDK1,SLC25A12,P2RX7,HPCA,ARL2
GOBP_REGULATION_OF_ORGANELLE_ASSEMBLY	OPIOID	0.00126151	0.00893705	0.887747	30	0.667482	brain	PWAS	c5	0.887747	0.998032892	CHMP7,CAPG,TBC1D1,HTT,TBC1D10A,WIPI1,GDI2,TBC1D9B,SDC4,CCP110,FSCN1,CHMP4A,PIP4K2A,SMCR8,RAB5A,CHMP1A,TBC1D17,SNX30,GSN,RDX,PIP4K2C,ELAPOR1,TBC1D13,EVI5L,NUMA1,SCFD1,MAP4,CHMP3,CCDC88A,RALB,TBC1D5,SEPTIN9,GAP43,PDCD6IP,RAB3GAP2
GOBP_REGULATION_OF_OXIDATIVE_STRESS_INDUCED_CELL_DEATH	OPIOID	-0.00794246	0.0105168	0.450119	13	0.817794	brain	PWAS	c5	0.450119	0.998032892	SLC7A11,OXR1,PRKN,TRAP1,SOD2,GPX1,NCOA7,TXN,MEAK7,ENDOG,BAG5,LANCL1,P4HB,GFER,PAWR
GOBP_REGULATION_OF_OXIDOREDUCTASE_ACTIVITY	OPIOID	-0.00576377	0.012292	0.639138	18	0.155747	brain	PWAS	c5	0.639138	0.998032892	PRKN,RFK,ATP2B4,SIRT3,S100A1,DDAH1,POR,EGFR,PTK2B,FXN,FDX2,CCS,SDHAF4,AGT,DDAH2,HP
GOBP_REGULATION_OF_PATTERN_RECOGNITION_RECEPTOR_SIGNALING_PATHWAY	OPIOID	-0.00161486	0.0121209	0.894012	13	0.908021	brain	PWAS	c5	0.894012	0.998032892	LBP,C1QBP,APPL2,NLRX1,CD14,SLC15A2,APPL1,SARM1,LYN,WDFY1,USP15,RTN4,FLOT2
GOBP_REGULATION_OF_PEPTIDASE_ACTIVITY	OPIOID	-0.00012457	0.00596306	0.983333	43	0.540686	brain	PWAS	c5	0.983333	0.998032892	SLC1A1,CRYAB,UBE2O,BIN1,CASP9,TBC1D10A,ARL6IP5,USP14,USP47,PI16,BCL2L13,BID,CAST,RIPK2,AHSG,HRG,MICAL1,CTSB,ANXA2,GPX1,PAPLN,CSTB,PPM1F,ATP13A2,PRDX5,SERPINB8,GSN,POR,LYN,MGMT,ASPH,CASP1,ROCK2,PRDX3,PSMF1,PSMB9,ECM1,NRDC,FABP1,ROBO1,SERPINB1,SERPINB9,AGT,FAS,F3,LXN,DIABLO,CD109,SERPINF1,CTSH,HIP1R
GOBP_REGULATION_OF_PEPTIDE_TRANSPORT	OPIOID	-0.00514824	0.00963752	0.593212	22	0.11578	brain	PWAS	c5	0.593212	0.998032892	HADH,CD38,PRKN,STX1A,RAB8B,ABCC8,C2CD2L,PICK1,BAIAP3,NDUFAF2,PCK2,PFKM,PFKL,CPT1A,AACS,SLC16A1,ABAT,ICA1,LRRC8A,SRI,SLC25A22,PSMD9,STX4,GLUD1,HLA-DRB1
GOBP_REGULATION_OF_PEPTIDYL_SERINE_PHOSPHORYLATION	OPIOID	-0.00808333	0.0148623	0.586524	14	0.890995	brain	PWAS	c5	0.586524	0.998032892	MIF,ATP2B4,RIPK2,DOCK7,HCLS1,GPD1L,TNKS1BP1,PPM1F,TXN,EGFR,TERF2IP,NCK1,PAK1
GOBP_REGULATION_OF_PEPTIDYL_TYROSINE_PHOSPHORYLATION	OPIOID	0.0127763	0.0103843	0.218567	22	0.909841	brain	PWAS	c5	0.218567	0.998032892	DGKQ,PTPN1,MIF,EHD4,THBS4,RIPK2,HRG,ITGB2,GFRA1,PRKCD,HCLS1,PSEN1,LONP1,LRP4,EGFR,PTK2B,LYN,SEMA4D,SNX6,PLPP3,AGT,ACE,PPP2R5B
GOBP_REGULATION_OF_PHOSPHATASE_ACTIVITY	OPIOID	0.00120433	0.0146078	0.934293	12	0.544036	brain	PWAS	c5	0.934293	0.998032892	HSP90B1,HTT,ITGA2,NUAK1,LGALS3,PTPA,SEMA4D,TIPRL,ROCK2,LPIN1,FKBP1A,GNA12
GOBP_REGULATION_OF_PHOSPHATIDYLINOSITOL_3_KINASE_SIGNALING	OPIOID	-0.00368715	0.0143232	0.796851	10	0.955288	brain	PWAS	c5	0.796851	0.998032892	CAT,RASGRP1,HCLS1,EGFR,BTN2A2,INPP5E,SEMA4D,AGT,MYDGF,LIME1
GOBP_REGULATION_OF_PLASMA_LIPOPROTEIN_PARTICLE_LEVELS	OPIOID	-0.0119537	0.0133695	0.371267	11	0.758727	brain	PWAS	c5	0.371267	0.998032892	ABCA5,LRPAP1,ABCC8,ANXA2,PON1,NCEH1,AGT,LIPA,CNPY2,EHD1
GOBP_REGULATION_OF_POSTSYNAPSE_ORGANIZATION	OPIOID	0.0293025	0.01882	0.119472	11	0.642804	brain	PWAS	c5	0.119472	0.998032892	PDLIM5,PPFIA2,DNM3,DBN1,DBNL,ARHGAP44,HOMER1,NGEF,EPHB2,NRCAM,CFL1,DHX36
GOBP_REGULATION_OF_POSTSYNAPTIC_MEMBRANE_NEUROTRANSMITTER_RECEPTOR_LEVELS	OPIOID	-0.00416108	0.015256	0.785045	16	0.850536	brain	PWAS	c5	0.785045	0.998032892	CPLX1,DNM3,FRRS1L,ARHGAP44,NUMB,CTNND1,CPT1C,HRAS,SCRIB,GPHN,ADAM10,ATAD1,DLG1,FLOT2,HPCA,AP2A2
GOBP_REGULATION_OF_POTASSIUM_ION_TRANSPORT	OPIOID	-0.0194816	0.0156403	0.212911	11	0.638245	brain	PWAS	c5	0.212911	0.998032892	STK39,BIN1,ABCC8,OXSR1,ATP1B3,DPP10,PTK2B,ACTN2,ANO6,DPP6,DLG1
GOBP_REGULATION_OF_PRODUCTION_OF_MOLECULAR_MEDIATOR_OF_IMMUNE_RESPONSE	OPIOID	0.00341762	0.00931064	0.71357	16	0.122632	brain	PWAS	c5	0.71357	0.998032892	MIF,NLRX1,RIPK2,SLC7A5,STAT6,EPHB2,CD55,TREX1,PANX1,P2RX7,STX4,DHX36,HLA-G,HLA-A
GOBP_REGULATION_OF_PROTEASOMAL_UBIQUITIN_DEPENDENT_PROTEIN_CATABOLIC_PROCESS	OPIOID	-0.0182027	0.0139012	0.190387	10	0.566252	brain	PWAS	c5	0.190387	0.998032892	RCHY1,PRKN,NUB1,USP14,MKRN2,CAMLG,UBQLN4,PSEN1,GCLC,USP7,UFL1,BAG5,SVIP,GNA12,GIPC1
GOBP_REGULATION_OF_PROTEIN_BINDING	OPIOID	-0.0163534	0.00979122	0.0948767	21	0.577213	brain	PWAS	c5	0.0948767	0.998032892	RAPGEF2,LRPAP1,RGMA,PRKN,ADD1,RIPK2,STING1,ANXA2,PRKCD,PSEN1,ADD2,DHRS7B,MAPK3,CFHR1,PLCL1,FKBP1A,EPB41,IFIT2,RALB,CTSZ,MAPRE1,ACE,PLXND1,UBASH3B,CRK,HIP1R
GOBP_REGULATION_OF_PROTEIN_CATABOLIC_PROCESS	OPIOID	-0.00310335	0.00716467	0.664909	27	0.461729	brain	PWAS	c5	0.664909	0.998032892	RCHY1,RGMA,PRKN,NUB1,USP14,MKRN2,CAMLG,LPCAT1,UBQLN4,ANXA2,GPX1,PSEN1,ATP13A2,USP7,PACSIN3,ALAD,RDX,EGFR,UFL1,BAG5,ATXN3,PSMF1,NRDC,SNX1,ATG7,SVIP,GNA12,GIPC1,SNF8,GGA3,NQO1,FAF1,NSF
GOBP_REGULATION_OF_PROTEIN_CONTAINING_COMPLEX_ASSEMBLY	OPIOID	0.00249033	0.00777257	0.748665	40	0.820431	brain	PWAS	c5	0.748665	0.998032892	CRYAB,BIN1,ADD1,STX1A,CAND1,CLASP1,BID,SCIN,LMOD1,DBN1,DBNL,FER,CARMIL1,RASA1,HRG,FSCN1,MPP7,PRKCD,HCLS1,NAPB,NAPA,ADD2,FARP2,GSN,RDX,LGALS3,TMOD3,PTK2B,CAPG,WARS1,ADD3,EML2,LCMT1,WASHC2C,GBA2,SPTB,STXBP6,SSH1,RALB,DLG1,SVIP,NCK1,PAK1,TBCD,SLC39A12,TPPP3,PPP2R5B,ARL2,FAF1,HIP1R
GOBP_REGULATION_OF_PROTEIN_CONTAINING_COMPLEX_DISASSEMBLY	OPIOID	0.0070634	0.0118224	0.550203	19	0.778096	brain	PWAS	c5	0.550203	0.998032892	ZMPSTE24,ADD1,CLASP1,SWAP70,SCIN,LMOD1,CARMIL1,MAP1S,UBQLN4,SMCR8,ADD2,TECPR1,TOM1,GSN,RDX,TMOD3,ACTN2,CAPG,ASPH,ADD3,WASHC2C,SPTB,CFL2,GSPT1,CLASP2,BNIP3
GOBP_REGULATION_OF_PROTEIN_DEPHOSPHORYLATION	OPIOID	0.00141099	0.0128171	0.912341	16	0.728112	brain	PWAS	c5	0.912341	0.998032892	HSP90B1,HTT,SWAP70,NUAK1,PRKCD,PPP2R5A,LGALS3,PPP1R16A,PTPA,TIPRL,ROCK2,FKBP1A,GNA12
GOBP_REGULATION_OF_PROTEIN_DEPOLYMERIZATION	OPIOID	0.00134815	0.0136386	0.921259	15	0.694077	brain	PWAS	c5	0.921259	0.998032892	ADD1,CLASP1,SWAP70,SCIN,LMOD1,CARMIL1,MAP1S,ADD2,GSN,RDX,TMOD3,ACTN2,CAPG,ASPH,ADD3,WASHC2C,SPTB,CFL2,CLASP2
GOBP_REGULATION_OF_PROTEIN_LOCALIZATION_TO_CELL_PERIPHERY	OPIOID	-0.00181692	0.0116879	0.876464	22	0.743317	brain	PWAS	c5	0.876464	0.998032892	CNPY4,STX7,SORBS1,ATP2B4,ARHGAP44,APPL1,PLS1,NUMB,EPB41L2,DPP10,PPP2R5A,HRAS,GOPC,LGALS3,EGFR,EPHB2,NUMA1,LZTFL1,ADAM10,EPB41,DLG1,VPS4A,STX4
GOBP_REGULATION_OF_PROTEIN_LOCALIZATION_TO_MEMBRANE	OPIOID	0.00579704	0.00997136	0.560992	26	0.666648	brain	PWAS	c5	0.560992	0.998032892	SLC7A11,SLC1A1,CNPY4,NECAB2,STX7,PRKN,SORBS1,ATP2B4,FRRS1L,ARHGAP44,ITGB2,APPL1,PLS1,NUMB,NMT1,DPP10,PPP2R5A,LRP4,HRAS,GOPC,GSN,GPC5,LGALS3,EGFR,EPHB2,LZTFL1,ADAM10,MESD,MFF,DLG1,HPCA,VPS4A,STX4,ITGAM
GOBP_REGULATION_OF_PROTEIN_LOCALIZATION_TO_PLASMA_MEMBRANE	OPIOID	-0.00105659	0.0128146	0.934288	16	0.0986725	brain	PWAS	c5	0.934288	0.998032892	CNPY4,STX7,SORBS1,ATP2B4,ARHGAP44,APPL1,PLS1,NUMB,DPP10,PPP2R5A,GOPC,LGALS3,EGFR,EPHB2,DLG1,VPS4A,STX4
GOBP_REGULATION_OF_PROTEIN_MODIFICATION_BY_SMALL_PROTEIN_CONJUGATION_OR_REMOVAL	OPIOID	-0.0190526	0.013919	0.171056	12	0.583701	brain	PWAS	c5	0.171056	0.998032892	RCHY1,WFS1,PRKN,SART3,CAMLG,RIPK2,PEF1,PSEN1,GCLC,COPS7B,TSPO,FBXO2,UFL1,BAG5,FKBP1A,LIMK1,DCUN1D2,UBA2,NXN
GOBP_REGULATION_OF_PROTEIN_POLYMERIZATION	OPIOID	0.0034395	0.00937389	0.713676	25	0.444021	brain	PWAS	c5	0.713676	0.998032892	BIN1,ADD1,CLASP1,SCIN,LMOD1,DBN1,DBNL,FER,CARMIL1,RASA1,PRKCD,KANK3,HCLS1,ADD2,GSN,RDX,TMOD3,COTL1,PTK2B,CAPG,ADD3,EML2,WASHC2C,GBA2,SPTB,NUMA1,SSH1,DLG1,NCK1,PAK1,TBCD,SLC39A12,TPPP3,ARL2,HIP1R
GOBP_REGULATION_OF_PROTEIN_SECRETION	OPIOID	-0.000524603	0.00669164	0.937512	32	0.832377	brain	PWAS	c5	0.937512	0.998032892	HADH,CD38,PPID,PRKN,STX1A,CD200,ABCC8,SERGEF,C2CD2L,PICK1,BAIAP3,CD2AP,NDUFAF2,MYH10,PCK2,PFKM,LLGL1,PFKL,ATP13A2,CPT1A,AACS,SLC16A1,ABAT,ICA1,LRRC8A,SRI,SLC25A22,STXBP5,P2RX7,PSMD9,STX4,GLUD1,HLA-DRB1
GOBP_REGULATION_OF_PROTEIN_SERINE_THREONINE_KINASE_ACTIVITY	OPIOID	0.000906292	0.00870333	0.917065	30	0.602224	brain	PWAS	c5	0.917065	0.998032892	ACSL1,RAPGEF2,CBS,PTPN1,HTT,PDCD4,MIF,ATP2B4,RASGRP1,RGS14,MAP2K1,TPD52L1,PRKAR2B,IQGAP1,PRKCD,PRKAR2A,PSEN1,MAP2K2,HRAS,EGFR,PTK2B,LYN,CHORDC1,CAB39L,DUSP19,RALB,ROBO1,GSTP1,AGT,P2RX7,SNF8,PAK1,LIME1
GOBP_REGULATION_OF_PROTEIN_STABILITY	OPIOID	-0.0165862	0.00787913	0.0352844	29	0.923141	brain	PWAS	c5	0.0352844	0.998032892	WFS1,CRYAB,HTT,DDI2,PRKN,USP47,CAMLG,IFI30,TESC,COG7,PRKCD,ATP1B3,CTNND1,USP7,CDC37L1,RUVBL1,LSS,PEX6,GSN,BAG3,QRSL1,ASPH,TMEM25,GNAQ,BAG5,TREX1,PLPP3,AAK1,RTN4,ISOC2,FLOT2,GIPC1,GGA3,CTSH,HIP1R
GOBP_REGULATION_OF_PROTEIN_UBIQUITINATION	OPIOID	-0.0191668	0.0141066	0.174237	11	0.496741	brain	PWAS	c5	0.174237	0.998032892	RCHY1,WFS1,PRKN,CAMLG,RIPK2,PEF1,PSEN1,GCLC,TSPO,FBXO2,UFL1,BAG5,FKBP1A,LIMK1,DCUN1D2,NXN
GOBP_REGULATION_OF_PROTEOLYSIS_INVOLVED_IN_PROTEIN_CATABOLIC_PROCESS	OPIOID	-0.0168391	0.00993518	0.0900955	16	0.809625	brain	PWAS	c5	0.0900955	0.998032892	RCHY1,PRKN,NUB1,USP14,MKRN2,CAMLG,UBQLN4,GPX1,PSEN1,GCLC,USP7,ALAD,CTSC,PTK2B,UFL1,BAG5,ATXN3,PSMF1,SVIP,GNA12,GIPC1
GOBP_REGULATION_OF_RAS_PROTEIN_SIGNAL_TRANSDUCTION	OPIOID	-0.00255062	0.0123713	0.836656	22	0.610666	brain	PWAS	c5	0.836656	0.998032892	RASGRF1,RASGRP1,ARHGAP44,BCR,RASGRF2,FLCN,RASA1,IQSEC3,DENND4C,ARFGEF2,MADD,EPS8L2,RDX,GIT2,ARHGEF25,RIT2,IQSEC1,EPHB2,FBP1,SCAI,RASAL1,MCF2L,KANK2,ROBO1,RASA2,CRK
GOBP_REGULATION_OF_REACTIVE_OXYGEN_SPECIES_METABOLIC_PROCESS	OPIOID	-0.00926724	0.00886416	0.295804	21	0.689541	brain	PWAS	c5	0.295804	0.998032892	PARL,CLCN3,CRYAB,CBR1,PRKN,TRAP1,SIRT5,TIGAR,SOD2,BCR,DHRS4,ITGB2,PRKCD,AKR1C1,AKR1C3,PON3,PTK2B,TSPO,EIF6,GSTP1,AGT,DCXR,BNIP3,ITGAM,HP,COQ7
GOBP_REGULATION_OF_RECEPTOR_MEDIATED_ENDOCYTOSIS	OPIOID	-0.0136241	0.0160885	0.397095	14	0.146564	brain	PWAS	c5	0.397095	0.998032892	NECAB2,LRPAP1,PICK1,CD2AP,ANXA2,SGIP1,PSEN1,NUMB,SCRIB,SNAP91,SYNJ1,ATAD1,AAK1,TBC1D5,NEU3,HPCA,HIP1R
GOBP_REGULATION_OF_REGULATED_SECRETORY_PATHWAY	OPIOID	0.0135597	0.0155174	0.382206	14	0.760061	brain	PWAS	c5	0.382206	0.998032892	STX1A,AP1G1,FER,BCR,BAIAP3,MICAL1,ITGB2,RAB5A,RPH3A,RAB15,DOC2A,LYN,RAB3D,PRKCB,STXBP5,SLC4A8,GIPC1,SYT1,SCAMP5,STX4,ITGAM
GOBP_REGULATION_OF_RELEASE_OF_SEQUESTERED_CALCIUM_ION_INTO_CYTOSOL	OPIOID	-0.0275302	0.0137731	0.045625	10	0.667443	brain	PWAS	c5	0.045625	0.998032892	PLCG1,HTT,DIAPH1,JPH1,PTK2B,LYN,GSTM2,SRI,FKBP1A,RYR2,UBASH3B,LIME1,GSTO1
GOBP_REGULATION_OF_RESPONSE_TO_BIOTIC_STIMULUS	OPIOID	-0.00698583	0.00642233	0.276709	35	0.939743	brain	PWAS	c5	0.276709	0.998032892	LBP,ZMPSTE24,PTPN1,C1QBP,AP1G1,MIF,PRKCA,MNDA,APPL2,NLRX1,RASGRP1,PLSCR1,TIGAR,CD14,ERAP1,RIPK2,PVR,STING1,HRG,EIF2AK4,APPL1,TRAF3,CCDC92,MAPK3,LYN,CD274,USP15,CD55,TREX1,OAS1,EMILIN2,CFH,ADAR,TOMM70,TTLL12,SERPINB9,HLA-B,PAK1,GFER,CRK,HLA-G,HLA-A,HLA-DRB1
GOBP_REGULATION_OF_RESPONSE_TO_CYTOKINE_STIMULUS	OPIOID	-0.0067688	0.00931935	0.467645	12	0.807578	brain	PWAS	c5	0.467645	0.998032892	PTPN1,PRKN,RIPK2,STING1,NKIRAS1,CASP1,TREX1,TTLL12,OAS1,ECM1,ADAR,ROBO1,GSTP1,CPNE1
GOBP_REGULATION_OF_RESPONSE_TO_DNA_DAMAGE_STIMULUS	OPIOID	-0.00136995	0.0101196	0.892315	14	0.951587	brain	PWAS	c5	0.892315	0.998032892	ZMPSTE24,CASP9,MIF,EEF1E1,USP47,BID,TIGAR,UBQLN4,NEK4,PRKCD,RUVBL1,EGFR,MGMT,ENDOG,RPA2,MMS19,DDX5,TERF2IP,YEATS4
GOBP_REGULATION_OF_RESPONSE_TO_ENDOPLASMIC_RETICULUM_STRESS	OPIOID	0.00406418	0.0187972	0.828823	11	0.832002	brain	PWAS	c5	0.828823	0.998032892	WFS1,PTPN1,TMEM33,PRKN,USP14,OPA1,UFL1,PIGBOS1,ATXN3,SVIP,MANF,NCK1
GOBP_REGULATION_OF_RESPONSE_TO_OXIDATIVE_STRESS	OPIOID	-0.00487576	0.0101957	0.632496	15	0.763229	brain	PWAS	c5	0.632496	0.998032892	SLC7A11,MCTP1,OXR1,PRKN,TRAP1,SOD2,GPX1,NCOA7,TXN,HEBP2,MEAK7,ENDOG,BAG5,LANCL1,P4HB,ACOX2,GFER,PAWR
GOBP_REGULATION_OF_RESPONSE_TO_WOUNDING	OPIOID	-0.00869824	0.0141841	0.539718	15	0.955731	brain	PWAS	c5	0.539718	0.998032892	RGMA,ENPP4,ABCC8,CLASP1,MAP2K1,HRG,ANXA2,PRKCD,ABAT,MAP2K2,HRAS,TSPAN8,EPHB2,PRKG1,EMILIN2,ANO6,CLASP2,STK24,F3,UBASH3B,CD109,VKORC1,CRK
GOBP_REGULATION_OF_SIGNALING_RECEPTOR_ACTIVITY	OPIOID	0.0141306	0.0150342	0.34727	15	0.843275	brain	PWAS	c5	0.34727	0.998032892	LRPAP1,RASGRF1,CNRIP1,HOMER1,RASGRF2,PRKCD,RWDD1,PSEN1,PTK2B,LY6H,DLGAP2,EPHB2,SNX6,PPP2R5B
GOBP_REGULATION_OF_SMALL_GTPASE_MEDIATED_SIGNAL_TRANSDUCTION	OPIOID	0.00641445	0.00960256	0.504138	33	0.278098	brain	PWAS	c5	0.504138	0.998032892	TGM2,RASGRF1,ARHGAP21,SWAP70,RASGRP1,GNA13,ARHGAP44,BCR,RASGRF2,CD2AP,NGEF,RASA1,IQSEC3,FGD4,KALRN,SRGAP3,DENND4C,ARFGEF2,ARHGAP1,MADD,EPS8L2,RDX,GIT2,ARHGEF25,RIT2,ARHGEF12,ARHGAP39,CHN1,IQSEC1,EPHB2,FBP1,SCAI,RASAL1,ARHGAP25,KANK2,ROBO1,RASA2,PREX1,CRK
GOBP_REGULATION_OF_SMALL_MOLECULE_METABOLIC_PROCESS	OPIOID	-0.00175277	0.00548346	0.749236	52	0.910879	brain	PWAS	c5	0.749236	0.998032892	SLC7A11,PDK2,CLYBL,DGKQ,ZMPSTE24,MLYCD,PRKN,ACADM,DNAJC30,SEC14L2,H6PD,EPHX2,SORBS1,ATP2B4,APPL2,SIRT5,TIGAR,BHMT,NLN,FABP3,PSEN1,PGP,COX11,CPT1A,AKR1C3,CES1,USP7,PTK2B,PPTC7,COQ3,POR,TSPO,GPT,CDA,PANK2,LCMT1,AK4,FBP1,ME1,TREX1,EIF6,ME2,PDK1,SLC25A12,FABP1,P2RX7,ACADVL,HPCA,ARL2,ERLIN1
GOBP_REGULATION_OF_SODIUM_ION_TRANSPORT	OPIOID	0.00488419	0.0104774	0.641097	14	0.611377	brain	PWAS	c5	0.641097	0.998032892	STK39,ATP2B4,GLRX,TESC,GPD1L,ATP1B3,YWHAH,SCN4B,DLG1,P2RX7
GOBP_REGULATION_OF_STEROID_BIOSYNTHETIC_PROCESS	OPIOID	-0.0153573	0.0118948	0.196671	12	0.621099	brain	PWAS	c5	0.196671	0.998032892	IGFBP7,DGKQ,SEC14L2,H6PD,FGF1,AKR1C3,CES1,POR,TSPO,ASAH1,ERLIN1
GOBP_REGULATION_OF_STEROID_METABOLIC_PROCESS	OPIOID	-0.00228079	0.00902735	0.800537	18	0.611353	brain	PWAS	c5	0.800537	0.998032892	IGFBP7,DGKQ,SEC14L2,H6PD,EPHX2,FGF1,AKR1C3,CES1,POR,TSPO,ASAH1,PANK2,ACADVL,ERLIN1
GOBP_REGULATION_OF_STRESS_ACTIVATED_PROTEIN_KINASE_SIGNALING_CASCADE	OPIOID	0.000382412	0.00748338	0.959245	22	0.998871	brain	PWAS	c5	0.959245	0.998032892	ZMPSTE24,STK39,PDCD4,RELL1,PRKN,ARL6IP5,RASGRP1,RIPK2,MAP2K1,SIRPA,DUSP3,TPD52L1,TRAF3,PLCB1,RAP2A,MAP2K2,HRAS,MAPK3,EGFR,PTK2B,LYN,DUSP19,DLG1,GSTP1,FAS,PRDX1,CRK
GOBP_REGULATION_OF_SUPRAMOLECULAR_FIBER_ORGANIZATION	OPIOID	-0.00253136	0.0071614	0.723734	41	0.636766	brain	PWAS	c5	0.723734	0.998032892	SYNPO2,ARPIN,CRYAB,BIN1,PRKN,ADD1,CLASP1,SWAP70,WASHC4,SCIN,LMOD1,DBN1,DBNL,FER,CARMIL1,PICK1,SDC4,MAP1S,RASA1,PRKCD,HCLS1,NAA80,GPX1,PSEN1,PPM1F,SORBS3,ADD2,GMFB,RHPN2,GSN,RDX,TMOD3,PTK2B,ACTN2,CAPG,ADD3,EML2,WASHC2C,GBA2,SPTB,ROCK2,CFL2,SSH1,LIMK1,CCDC88A,DLG1,NCK1,CLASP2,ASAP3,PAK1,TBCD,SLC39A12,ARL2,HIP1R
GOBP_REGULATION_OF_SYNAPSE_STRUCTURE_OR_ACTIVITY	OPIOID	0.00186195	0.0161281	0.90809	14	0.621346	brain	PWAS	c5	0.90809	0.998032892	PDLIM5,SLC7A11,PPFIA2,DNM3,TPBG,DBN1,DBNL,ARHGAP44,HOMER1,NGEF,LRP4,SLC17A6,EPHB2,SEMA4D,NRCAM,CFL1,FARP1,AGRN,DHX36
GOBP_REGULATION_OF_SYNAPTIC_PLASTICITY	OPIOID	-0.00625187	0.0117435	0.594471	22	0.867286	brain	PWAS	c5	0.594471	0.998032892	CD38,MCTP1,SLC1A1,SORCS2,RAPGEF2,RASGRF1,RGS14,DBN1,SCGN,PICK1,ERC1,RASGRF2,EIF2AK4,RAB5A,PSEN1,STAU1,ERC2,S100B,SLC24A2,HRAS,UNC13C,PTK2B,EPHB2,YWHAH,CNTN2,BRSK1,AGT,GIPC1,ACE,ABHD6,STX4
GOBP_REGULATION_OF_TOR_SIGNALING	OPIOID	0.0114426	0.0143664	0.425748	10	0.976043	brain	PWAS	c5	0.425748	0.998032892	DGKQ,ZMPSTE24,AKT3,LARS1,FLCN,SIK3,SMCR8,DEPTOR,ENDOG,EPM2A,DEPDC5,GNA12
GOBP_REGULATION_OF_TRANSPORTER_ACTIVITY	OPIOID	-0.0105028	0.00811403	0.195527	34	0.945368	brain	PWAS	c5	0.195527	0.998032892	STK39,HTT,RASGRF1,ABCC8,OXSR1,GLRX,HOMER1,RASGRF2,TESC,PRKCD,GPD1L,ATP1B3,PPP3CC,GOPC,CACNA2D1,PON1,PTK2B,ACTN2,RYR2,GSTM2,EPHB2,SRI,YWHAH,PDE4B,FKBP1A,EHD3,SCN4B,STIM1,DLG1,PPIF,NIPSNAP2,CACNB3,HPCA,GSTO1
GOBP_REGULATION_OF_TRANS_SYNAPTIC_SIGNALING	OPIOID	-0.00496727	0.00840097	0.554337	44	0.983447	brain	PWAS	c5	0.554337	0.998032892	SLC7A11,CD38,MCTP1,SLC1A1,SORCS2,CPLX1,RAPGEF2,PRKN,STX1A,RASGRF1,YWHAH,SYN3,AKAP12,FRRS1L,DGKE,RGS14,DBN1,SCGN,PICK1,HOMER1,ERC1,BCR,BAIAP3,RASGRF2,DNM1,EIF2AK4,RAB5A,PSEN1,PLCB1,STAU1,ERC2,S100B,SLC24A2,HRAS,UNC13C,DCC,PTK2B,DLGAP2,PACSIN2,TMEM25,EPHB2,PLCL1,GRID1,CNTN2,ATAD1,BRSK1,PRKCB,SLC4A8,AGT,GIPC1,ACE,ABHD6,PXK,STX4,TPRG1L,SNCG
GOBP_REGULATION_OF_TUBE_SIZE	OPIOID	-0.00982233	0.0086797	0.257784	13	0.806225	brain	PWAS	c5	0.257784	0.998032892	CD38,SOD3,CBS,DOCK5,SOD2,GPX1,GCLC,CPS1,ROCK2,PRKG1,FAAH,DOCK4,AGT,ACE
GOBP_REGULATION_OF_T_CELL_ACTIVATION	OPIOID	-0.00809385	0.00734157	0.270258	21	0.798321	brain	PWAS	c5	0.270258	0.998032892	RASGRP1,BID,AP3D1,LGALS1,RIPK2,ADA,SDC4,SIRPA,DUSP3,PAG1,GPNMB,LGALS3,LYN,BTN2A2,SCRIB,PNP,CD274,CD55,TREX1,EFNB3,TYK2,DLG1,FLOT2,NCK1,SIRPG,PAWR,HLA-G,HLA-A,HLA-DRB1
GOBP_REGULATION_OF_UBIQUITIN_DEPENDENT_PROTEIN_CATABOLIC_PROCESS	OPIOID	-0.0181389	0.0134606	0.177804	12	0.735292	brain	PWAS	c5	0.177804	0.998032892	RCHY1,PRKN,NUB1,USP14,MKRN2,CAMLG,UBQLN4,PSEN1,GCLC,USP7,PTK2B,UFL1,BAG5,SVIP,GNA12,GIPC1
GOBP_REGULATION_OF_VACUOLE_ORGANIZATION	OPIOID	-0.00133745	0.0116215	0.908378	13	0.599248	brain	PWAS	c5	0.908378	0.998032892	WIPI1,CHMP4A,PIP4K2A,ANXA2,SMCR8,RAB5A,SNX30,PIP4K2C,ELAPOR1,SCFD1,TREX1,RALB,RAB3GAP2
GOBP_REGULATION_OF_VASCULATURE_DEVELOPMENT	OPIOID	-0.0121048	0.00648727	0.0620504	37	0.997571	brain	PWAS	c5	0.0620504	0.998032892	PLCG1,AKT3,ANXA3,EFNA3,ABCC8,PRKCA,ATP2B4,THBS4,ERAP1,HRG,EPN2,GPNMB,RRAS,RNH1,S100A1,DDAH1,PTK2B,SARS1,WARS1,ROCK2,WARS2,HSPG2,ADAM10,EMILIN2,ECM1,PIK3CD,NAXE,STIM1,HTATIP2,PRKCB,AGT,PLXND1,F3,MYDGF,SLC39A12,SERPINF1,CTSH,HLA-G
GOBP_REGULATION_OF_VIRAL_GENOME_REPLICATION	OPIOID	-0.0137228	0.0126431	0.277746	12	0.154359	brain	PWAS	c5	0.277746	0.998032892	PPID,MX1,PPIH,PLSCR1,ZC3HAV1,STAU1,OAS1,ADAR,IFIT5,VAPB,PPIE
GOBP_REGULATION_OF_VIRAL_PROCESS	OPIOID	-0.0104346	0.0119573	0.382853	15	0.118333	brain	PWAS	c5	0.382853	0.998032892	PPID,MX1,PPIH,PLSCR1,TRIM25,LGALS1,RAB7A,ZC3HAV1,STAU1,GSN,OAS1,ADAR,IFIT5,VAPB,P4HB,SNF8,PPIE,VPS4A,HLA-DRB1
GOBP_REGULATION_OF_WNT_SIGNALING_PATHWAY	OPIOID	-0.0160308	0.013972	0.251234	16	0.397894	brain	PWAS	c5	0.251234	0.998032892	PRKN,MACF1,PBXIP1,USP47,TPBG,MCC,PSEN1,CTNND1,TAX1BP3,RUVBL1,LRP4,GSKIP,GPC5,EGFR,GNAQ,PLPP3,WWOX,NXN
GOBP_REGULATION_OF_WOUND_HEALING	OPIOID	-0.010213	0.0145168	0.481724	14	0.912279	brain	PWAS	c5	0.481724	0.998032892	ENPP4,ABCC8,CLASP1,HRG,ANXA2,PRKCD,ABAT,HRAS,TSPAN8,EPHB2,PRKG1,EMILIN2,ANO6,CLASP2,F3,UBASH3B,CD109,VKORC1,CRK
GOBP_RELEASE_OF_CYTOCHROME_C_FROM_MITOCHONDRIA	OPIOID	0.00573574	0.0100534	0.568319	10	0.480138	brain	PWAS	c5	0.568319	0.998032892	PARL,GGCT,PRKN,BID,SOD2,GPX1,OPA1,FXN,MFF,PPIF,TIMM50,BNIP3
GOBP_RENAL_SYSTEM_PROCESS	OPIOID	-0.00930823	0.0127926	0.466843	12	0.681852	brain	PWAS	c5	0.466843	0.998032892	WFS1,RRM2B,ABCG2,BCR,SLC15A2,AKR1C3,RHPN2,GSN,PON3,AKR1B1,AGT,ACE
GOBP_REPRODUCTIVE_SYSTEM_DEVELOPMENT	OPIOID	-0.00164376	0.0122805	0.89352	13	0.548263	brain	PWAS	c5	0.89352	0.998032892	TNC,PLEKHA1,HSD17B4,FER,TESC,GFRA1,AKR1C3,CYP7B1,IDH1,FNDC3A,MERTK,PLEKHA5,DLG1,ACE,NASP,SERPINF1
GOBP_RESPIRATORY_ELECTRON_TRANSPORT_CHAIN	OPIOID	0.0032788	0.00879908	0.709424	26	0.957809	brain	PWAS	c5	0.709424	0.998032892	ETFDH,NDUFV3,ISCU,ETFB,NDUFA6,COA6,COQ9,BID,SDHA,SOD2,NDUFB9,SCO2,DGUOK,SLC25A13,UQCR10,DLD,SLC25A22,SLC25A12,CHCHD2,COX15,NDUFAF1,ETFA,PLEC
GOBP_RESPIRATORY_SYSTEM_DEVELOPMENT	OPIOID	-0.0291219	0.0128724	0.0236757	11	0.136293	brain	PWAS	c5	0.0236757	0.998032892	SLC7A11,ALDH1A3,FGF1,ADA,MAP2K1,RBBP9,MAP2K2,MAPK3,NKIRAS1,RIDA,ASS1,LAMA1,CTSZ,LIPA,ACE,SMPD3,CTSH
GOBP_RESPONSE_TO_ACID_CHEMICAL	OPIOID	0.0079585	0.00881857	0.366807	17	0.809448	brain	PWAS	c5	0.366807	0.998032892	ATP2B4,LARS1,GCLC,SLC7A5,ALAD,CPS1,EGFR,MEAK7,LYN,MTHFR,UFL1,ASS1,CAPN2,TOMM70,HPCA,NQO1,PLEC
GOBP_RESPONSE_TO_ACTIVITY	OPIOID	0.0131858	0.0147855	0.3725	11	0.977446	brain	PWAS	c5	0.3725	0.998032892	HADH,CAT,SOD2,ITGA2,SCO2,GCLC,SLC7A5,ALAD,RYR2,ADSL,AGT
GOBP_RESPONSE_TO_ALCOHOL	OPIOID	-0.00479343	0.00726244	0.509234	24	0.922774	brain	PWAS	c5	0.509234	0.998032892	IGFBP7,STK39,CAT,H6PD,PMVK,CD14,SOD2,MLC1,CPT1A,AKR1C3,CES1,ABAT,ALAD,GOT2,PTK2B,MGMT,TSPO,CDA,ADCY3,FBP1,LANCL2,GLB1,ACE,NQO1
GOBP_RESPONSE_TO_ALKALOID	OPIOID	0.00615607	0.00918617	0.502765	10	0.515633	brain	PWAS	c5	0.502765	0.998032892	SLC1A1,TGM2,PPP2R2A,HOMER2,HOMER1,CPT1A,ABAT,SRSF9,PTK2B,GSTM2,RYR2,SRR,NQO1
GOBP_RESPONSE_TO_AXON_INJURY	OPIOID	0.015377	0.0158337	0.33147	10	0.761952	brain	PWAS	c5	0.33147	0.998032892	TNC,SLC1A1,RGMA,SOD2,MAP2K1,SARM1,MAP2K2,LYN,TSPO,STK24,GAP43,BNIP3
GOBP_RESPONSE_TO_CALCIUM_ION	OPIOID	0.00368523	0.0072182	0.609669	23	0.981684	brain	PWAS	c5	0.609669	0.998032892	CPNE8,ADD1,ALG2,HOMER1,CPNE2,PEF1,IQGAP1,AKR1C3,CPNE4,D2HGDH,CPNE7,SLC25A13,CPNE3,PTK2B,ENDOG,ANXA11,SLC25A24,RASAL1,RYR2,STIM1,SLC25A12,PPIF,SYT1,CPNE1,P2RX7,HPCA
GOBP_RESPONSE_TO_CARBOHYDRATE	OPIOID	-0.00281446	0.00630783	0.655464	28	0.993668	brain	PWAS	c5	0.655464	0.998032892	PTPRN2,CAT,SLC2A5,C2CD2L,SOD2,ITGA2,BAIAP3,NDUFAF2,PCK2,GPX1,PFKL,PLCB1,GCLC,SARM1,PTK2B,LYN,KHK,ENDOG,FBP1,SRI,ME1,ICAM1,PRKCB,ACE,NQO1,SERPINF1,STX4,HLA-DRB1
GOBP_RESPONSE_TO_CORTICOSTEROID	OPIOID	-0.0166079	0.010134	0.10125	15	0.913945	brain	PWAS	c5	0.10125	0.998032892	IGFBP7,STK39,ANXA3,AGL,CASP9,PCK2,AKR1C3,ALAD,CPS1,POR,SSTR2,ASS1,ALPL,GLB1,ACE,SERPINF1
GOBP_RESPONSE_TO_ENDOPLASMIC_RETICULUM_STRESS	OPIOID	0.00409645	0.00929696	0.659486	28	0.901048	brain	PWAS	c5	0.659486	0.998032892	WFS1,CLGN,HSP90B1,PTPN1,TMEM33,PRKN,RASGRF1,USP14,TRIM25,TOR1A,THBS4,CANX,SGTB,RASGRF2,EIF2AK4,OPA1,ERO1A,FBXO2,FBXO6,UFL1,PIGBOS1,ATXN3,PDIA3,UGGT1,ERLEC1,ITPR1,SVIP,VAPB,MANF,YOD1,NCK1,PDIA4,P4HB,SCAMP5,ERLIN1,FAF1
GOBP_RESPONSE_TO_ESTRADIOL	OPIOID	-0.000865035	0.00789697	0.912774	16	0.923362	brain	PWAS	c5	0.912774	0.998032892	CD38,CRYAB,CAT,CASP9,ITGA2,FAM210B,GPX1,EGFR,SSTR2,ENDOG,ASS1,AGT,GPX4,NQO1
GOBP_RESPONSE_TO_ETHANOL	OPIOID	0.000850804	0.00851636	0.920422	14	0.920017	brain	PWAS	c5	0.920422	0.998032892	CAT,CD14,SOD2,CPT1A,ABAT,ALAD,GOT2,PTK2B,MGMT,NQO1
GOBP_RESPONSE_TO_FATTY_ACID	OPIOID	-0.00980085	0.0134604	0.466536	15	0.97824	brain	PWAS	c5	0.466536	0.998032892	ACSL1,CAT,CPT1A,AKR1C1,AKR1C3,PLCB1,ALAD,CPS1,PON1,GNPAT,ASS1
GOBP_RESPONSE_TO_HEAT	OPIOID	-0.00517412	0.0118856	0.663324	13	0.359333	brain	PWAS	c5	0.663324	0.998032892	IGFBP7,CRYAB,FGF1,CD14,TRPV2,GCLC,LYN,BAG3,DNAJA4,CHORDC1,ATXN3,DNAJB4,EIF2B3,DNAJB1,DHX36
GOBP_RESPONSE_TO_HYDROGEN_PEROXIDE	OPIOID	0.00645076	0.00659591	0.328077	22	0.884832	brain	PWAS	c5	0.328077	0.998032892	CRYAB,CAT,TRAP1,PLEKHA1,SOD2,SIRPA,PRKCD,GPX1,TXN,STAT6,PTK2B,ENDOG,FXN,PRDX3,CAPN2,FABP1,PPIF,STK24,BNIP3,SMPD3,NQO1,HP,PAWR,CRK
GOBP_RESPONSE_TO_INSULIN	OPIOID	-0.00162972	0.00851809	0.848272	28	0.994562	brain	PWAS	c5	0.848272	0.998032892	HADH,PDK2,PTPN1,CAT,TBC1D4,SORBS1,SLC2A8,ABCC8,APPL2,FER,AHSG,PCK2,PIP4K2A,PRKCD,APPL1,DENND4C,LONP1,OSBPL8,PIP4K2C,RAB15,VPS13C,MYO5A,MEAK7,LYN,KHK,GPT,FBP1,LPIN1,EIF6,APRT,ALPL,PRKCB,NCK1,AGT,EPRS1
GOBP_RESPONSE_TO_IONIZING_RADIATION	OPIOID	-0.00521925	0.00990652	0.598298	11	0.906447	brain	PWAS	c5	0.598298	0.998032892	ZMPSTE24,CRYAB,TIGAR,SOD2,GPX1,TNKS1BP1,HRAS,ALAD,MGMT,TREX1,KARS1,BRSK1
GOBP_RESPONSE_TO_ISCHEMIA	OPIOID	0.0092704	0.008151	0.255399	15	0.793302	brain	PWAS	c5	0.255399	0.998032892	MLYCD,CASP9,TIGAR,PTK2B,ROCK2,PANX1,PPIF,FAIM2,P2RX7,NQO1
GOBP_RESPONSE_TO_KETONE	OPIOID	-0.00593819	0.00744144	0.424876	23	0.758219	brain	PWAS	c5	0.424876	0.998032892	CD38,GABRB1,IGFBP7,STK39,CASP9,PCK2,RWDD1,AKR1C3,DCPS,CPS1,POR,TSPO,CDA,ADCY3,MTAP,FBP1,ASS1,ROCK2,WBP2,GLB1,PSPH,ACE,HPCA,NASP,NQO1,SERPINF1
GOBP_RESPONSE_TO_LIGHT_STIMULUS	OPIOID	-0.00373443	0.00915243	0.683255	22	0.810668	brain	PWAS	c5	0.683255	0.998032892	SLC7A11,MAPK10,PPID,CAT,CASP9,ABCC8,USP47,RGS14,CERS1,EIF2AK4,PRKCD,GPX1,NMT1,HMGN1,PDE1B,RDH11,RIC8A,NDRG4,PTPRK,EGFR,GNAQ,TREX1,PLEKHB1,BRSK1,RDH13,REEP6,FECH,DHX36
GOBP_RESPONSE_TO_MECHANICAL_STIMULUS	OPIOID	0.0137157	0.00892819	0.124485	20	0.999279	brain	PWAS	c5	0.124485	0.998032892	PDE2A,HTT,ITGA2,GCLC,ABHD12,GSN,MAPK3,TMEM120A,PTK2B,BAG3,CASP1,ENDOG,RYR2,CAPN2,PSPH,ATP8A2,AGT,FAS,P2RX7,CNN2,BNIP3,PLEC
GOBP_RESPONSE_TO_METAL_ION	OPIOID	0.00526412	0.00463958	0.256538	52	0.948516	brain	PWAS	c5	0.256538	0.998032892	CPOX,SLC1A1,SOD3,NDRG1,CPNE8,STK39,CAT,CASP9,PRKN,ADD1,ABCC8,ALG2,PLSCR1,TIGAR,PGAM2,CD14,SOD2,HOMER1,CPNE2,PEF1,IQGAP1,ATP13A2,CPNE4,LONP1,D2HGDH,CPNE7,UROS,ABAT,SLC25A13,ALAD,MAPK3,CPS1,EGFR,CPNE3,PTK2B,KHK,TSPO,ENDOG,ANXA11,FBP1,ACO1,ASS1,FXN,SLC25A24,GSS,RASAL1,RYR2,STIM1,CYBRD1,SLC25A12,HAAO,CPNE1,P2RX7,SLC13A5,HPCA,BNIP3,SMPD3,NQO1,SERPINF1,SORD
GOBP_RESPONSE_TO_MOLECULE_OF_BACTERIAL_ORIGIN	OPIOID	0.000422822	0.00613587	0.945061	34	0.998053	brain	PWAS	c5	0.945061	0.998032892	LBP,ADH5,PDCD4,LIAS,CASP9,ABCC8,MIF,PRKCA,AKAP12,FER,CD14,SOD2,RIPK2,BCR,SIRPA,PCK2,SHPK,SLC7A5,ALAD,MAPK3,CPS1,LYN,TSPO,CASP1,EPHB2,CD274,ASS1,PDE4B,CD55,PRDX3,CAPN2,ALPL,PLSCR4,GSTP1,SRR,ACE,P2RX7,GFER
GOBP_RESPONSE_TO_MONOSACCHARIDE	OPIOID	-0.00561367	0.00764921	0.463016	22	0.993092	brain	PWAS	c5	0.463016	0.998032892	PTPRN2,CAT,SLC2A5,C2CD2L,SOD2,ITGA2,BAIAP3,NDUFAF2,PCK2,GPX1,PFKL,PLCB1,GCLC,SARM1,PTK2B,KHK,ENDOG,SRI,ICAM1,ACE,SERPINF1,STX4,HLA-DRB1
GOBP_RESPONSE_TO_NUTRIENT	OPIOID	0.000215155	0.00575168	0.97016	32	0.601027	brain	PWAS	c5	0.97016	0.998032892	PDK2,ACSL1,CBS,CAT,AGL,HLCS,TRIM25,GDAP1,SOD2,ARSB,ITGA2,GPX1,AKR1C3,GCLC,SLC16A1,DCPS,ALAD,POR,MGMT,GNPAT,TSPO,MTHFR,ASS1,ALPL,ADSL,KANK2,NQO1
GOBP_RESPONSE_TO_ORGANOPHOSPHORUS	OPIOID	0.00346429	0.0086432	0.688559	20	0.944064	brain	PWAS	c5	0.688559	0.998032892	DGKQ,HSP90B1,RAPGEF2,PDE2A,AKR1C1,CPS1,PTK2B,FBP1,ASS1,PNPT1,SSH1,PANX1,NT5E,CARM1,P2RX7
GOBP_RESPONSE_TO_OSMOTIC_STRESS	OPIOID	-0.0182689	0.017864	0.306465	12	0.991573	brain	PWAS	c5	0.306465	0.998032892	STK39,OXSR1,RCSD1,ITGA2,MLC1,MICU1,AKR1B1,PTK2B,TSPO,CASP1,LRRC8A,LRRC8C,FBP1,NOLC1,SORD
GOBP_RESPONSE_TO_OXIDATIVE_STRESS	OPIOID	-0.00117327	0.00413668	0.776696	76	0.766719	brain	PWAS	c5	0.776696	0.998032892	SLC7A11,CD38,MCTP1,PDK2,ETFDH,SLC1A1,SOD3,CRYAB,OXR1,RRM2B,CAT,LIAS,PRKN,SRXN1,ARL6IP5,NDUFA6,TRAP1,NUDT2,OXSR1,PLEKHA1,TOR1A,THG1L,FER,SOD2,SIRPA,ATOX1,PRKCD,RWDD1,GPX1,PSEN1,ATP13A2,LONP1,NCOA7,STAU1,ERO1A,TXN,ALAD,GSKIP,HEBP2,MGST1,STX2,STAT6,MAPK3,IDH1,PTPRK,EGFR,MEAK7,MSRA,PTK2B,NAPRT,MGMT,ENDOG,FXN,SLC25A24,PRDX3,PNPT1,TREX1,GSS,CAPN2,PON2,PRODH,CCS,LANCL1,PDK1,FABP1,CHCHD2,STK24,GSTP1,CAMKK2,P4HB,GPX4,PRDX1,BNIP3,SMPD3,NQO1,DIABLO,ACOX2,STX4,GFER,PAWR,CRK
GOBP_RESPONSE_TO_OXYGEN_LEVELS	OPIOID	0.00508477	0.00632397	0.42137	38	0.716145	brain	PWAS	c5	0.42137	0.998032892	CD38,MGARP,SLC1A1,SOD3,NDRG1,HSP90B1,CBS,CRYAB,CAT,VASN,SLC2A8,TIGAR,PICK1,SOD2,ADA,ITGA2,LONP1,ABAT,SLC7A5,ERO1A,ALAD,DDAH1,PTK2B,MTHFR,ENDOG,ADO,AK4,ROCK2,SCFD1,RYR2,CAPN2,PDK1,ACAA2,FABP1,ITPR1,ATG7,ADSL,CHCHD2,FAS,ACE,P4HB,BNIP3,NPEPPS,SLC39A12,HIF1AN
GOBP_RESPONSE_TO_PEPTIDE_HORMONE	OPIOID	-0.00257267	0.00739359	0.727871	40	0.995431	brain	PWAS	c5	0.727871	0.998032892	HADH,PDK2,MGARP,PTPN1,CAT,TBC1D4,SORBS1,SLC2A8,ABCC8,APPL2,FER,AHSG,PCK2,PIP4K2A,PRKCD,APPL1,NUDC,PLCB1,DENND4C,LONP1,OSBPL8,PIP4K2C,STAT6,RAB15,VPS13C,MYO5A,CPS1,POR,MEAK7,LYN,ACTN2,KHK,GPT,FBP1,ASS1,ROCK2,LPIN1,PNPT1,EIF6,TYK2,APRT,ALPL,PRKCB,NCK1,AGT,EPRS1,CRK
GOBP_RESPONSE_TO_PURINE_CONTAINING_COMPOUND	OPIOID	-0.000322104	0.0081529	0.968485	21	0.840688	brain	PWAS	c5	0.968485	0.998032892	DGKQ,HSP90B1,RAPGEF2,ADSS2,PDE2A,ADA,CPS1,PTK2B,GSTM2,FBP1,ASS1,PNPT1,SSH1,PANX1,RYR2,NT5E,CARM1,P2RX7
GOBP_RESPONSE_TO_RADIATION	OPIOID	-0.00327359	0.0074147	0.658851	32	0.927682	brain	PWAS	c5	0.658851	0.998032892	SLC7A11,MAPK10,PPID,ZMPSTE24,CRYAB,CAT,CASP9,ABCC8,USP47,TIGAR,RGS14,SOD2,CERS1,EIF2AK4,PRKCD,GPX1,NMT1,TNKS1BP1,HMGN1,PDE1B,RDH11,RIC8A,HRAS,TXN,ALAD,NDRG4,PTPRK,EGFR,MGMT,GNAQ,TREX1,PLEKHB1,BRSK1,RDH13,REEP6,FECH,DHX36
