## Supplementary Tables for "A novel multi-omics mendelian randomization method for gene set enrichment and its application to psychiatric disorders": Supplementary_Table_S5_geneset_results_based_on_brain_proteome.csv (part 12 of 17)

Gene_set	Disorder	bxy	se	p	nsnp	multi_snp_based_heidi_outlier	tissue	XWAS	MSigDB	P'SMR	q_value	genes
GOBP_RESPONSE_TO_REACTIVE_OXYGEN_SPECIES	OPIOID	0.00190318	0.00590239	0.747117	34	0.841825	brain	PWAS	c5	0.747117	0.998032892	PDK2,SOD3,CRYAB,CAT,TRAP1,PLEKHA1,FER,SOD2,SIRPA,PRKCD,GPX1,AKR1C3,PRDX5,TXN,HEBP2,STAT6,MAPK3,PTPRK,EGFR,PTK2B,ENDOG,FXN,PRDX3,TREX1,CAPN2,CCS,FABP1,PPIF,STK24,GSTP1,CAMKK2,PRDX1,BNIP3,SMPD3,NQO1,HP,PAWR,CRK
GOBP_RESPONSE_TO_STARVATION	OPIOID	0.00846555	0.00762493	0.266893	20	0.560083	brain	PWAS	c5	0.266893	0.998032892	EIF2A,COMT,ACADM,WIPI1,ASNS,PICK1,LARS1,FLCN,WIPI2,PCK2,EIF2AK4,NUAK1,TTC5,AKR1C3,SLC7A5,MAPK3,CPS1,SSTR2,GNPAT,ELAPOR1,GPT,DEPDC5,PLIN3,ATG7,RALB,ADSL,BRSK1,TBC1D5,STK24,FAS
GOBP_RESPONSE_TO_STEROID_HORMONE	OPIOID	-0.0123967	0.00859931	0.149416	26	0.974477	brain	PWAS	c5	0.149416	0.998032892	CD38,GABRB1,MGARP,IGFBP7,STK39,ANXA3,AGL,CASP9,PCK2,RWDD1,AKR1C3,ALAD,CALCOCO1,CPS1,IDH1,POR,SSTR2,TSPO,UFL1,DDX5,ASS1,YWHAH,ALPL,CARM1,KANK2,WBP2,GLB1,ACE,PAK1,SERPINF1
GOBP_RESPONSE_TO_TEMPERATURE_STIMULUS	OPIOID	0.00492231	0.00794414	0.535511	23	0.879106	brain	PWAS	c5	0.535511	0.998032892	IGFBP7,CRYAB,ACADM,APPL2,ACOT11,CD14,SOD2,SLC25A27,EIF2AK4,TRPV2,GCLC,TRPM3,ERO1A,GMPR,LYN,BAG3,DNAJA4,CHORDC1,ATXN3,DNAJB4,DNAJB1,ACADVL,LXN,DHX36
GOBP_RESPONSE_TO_TOPOLOGICALLY_INCORRECT_PROTEIN	OPIOID	0.0174756	0.0137879	0.204988	16	0.817985	brain	PWAS	c5	0.204988	0.998032892	HSPA4L,WFS1,PTPN1,TMEM33,PRKN,TOR1B,TOR1A,THBS4,ERO1A,BAG3,FBXO6,UFL1,PIGBOS1,ATXN3,UGGT1,ERLEC1,VAPB,MANF,YOD1,DNAJB4,NCK1,DNAJB1,HSPA1L
GOBP_RESPONSE_TO_TOXIC_SUBSTANCE	OPIOID	-0.00102326	0.00405836	0.800935	54	0.988195	brain	PWAS	c5	0.800935	0.998032892	CPOX,SLC7A11,GABRB1,MGST2,SOD3,TXNRD1,ADH5,CAT,PRKN,SRXN1,ABCG2,AKR7A3,OSCP1,SLC7A8,SOD2,CERS1,EPHX1,SLC15A2,GPX1,CES1,GSTZ1,PRDX5,RDH11,SRSF9,TXN,ALAD,HBG1,HBG2,MGST1,CPS1,PON1,PON3,EPHX2,LYN,MGMT,ESD,BPHL,GSTM2,GSTM1,GSTM3,ASS1,PRDX3,SCFD1,PON2,CCS,FABP1,GSTP1,TXNDC17,GPX4,PRDX1,AKR1A1,NQO1,PRXL2B,GFER,GSTO1,MTARC2,MTARC1,NXN
GOBP_RESPONSE_TO_TRANSFORMING_GROWTH_FACTOR_BETA	OPIOID	0.00484761	0.0144433	0.73715	13	0.811211	brain	PWAS	c5	0.73715	0.998032892	SNX25,LIMS1,PDE2A,VASN,APPL2,FLCN,PBLD,APPL1,PTPRK,USP15,ROCK2,SNX6,FKBP1A,WWOX,GIPC1,CD109,CRK
GOBP_RESPONSE_TO_TUMOR_NECROSIS_FACTOR	OPIOID	0.000808486	0.00757855	0.915042	21	0.997718	brain	PWAS	c5	0.915042	0.998032892	LIMS1,PRKN,NUB1,GSDME,AKAP12,CD14,PCK2,TRAF3,MAPK3,NKIRAS1,PTK2B,ASAH1,CASP1,ENDOG,ASS1,ADAM10,GSTP1,FAS,CPNE1,TXNDC17,GFER
GOBP_RESPONSE_TO_UV	OPIOID	-0.00715215	0.0101782	0.482247	15	0.723852	brain	PWAS	c5	0.482247	0.998032892	PPID,CAT,CASP9,USP47,CERS1,EIF2AK4,PRKCD,GPX1,HMGN1,PTPRK,EGFR,TREX1,BRSK1,DHX36
GOBP_RESPONSE_TO_VIRUS	OPIOID	-0.0044059	0.00795558	0.579707	25	0.886976	brain	PWAS	c5	0.579707	0.998032892	ABCF3,ZMPSTE24,C1QBP,MX1,GSDME,NLRX1,PLSCR1,TRIM25,STING1,EIF2AK4,TRAF3,ZC3HAV1,CCDC92,CASP1,USP15,TREX1,CHMP3,OAS1,TYK2,LGALS8,ADAR,IFIT2,IFIT5,TOMM70,ATG7,CFL1,NT5C3A,BNIP3,DHX36
GOBP_RESPONSE_TO_VITAMIN	OPIOID	-0.00882281	0.00864553	0.307489	18	0.819376	brain	PWAS	c5	0.307489	0.998032892	CBS,CAT,HLCS,TRIM25,GDAP1,SOD2,ITGA2,GPX1,DCPS,ALAD,MGMT,TSPO,MTHFR,ALPL,KANK2
GOBP_RESPONSE_TO_XENOBIOTIC_STIMULUS	OPIOID	-0.00106398	0.00402141	0.791334	65	0.855678	brain	PWAS	c5	0.791334	0.998032892	HADH,CD38,ACSL1,SLC1A1,CAT,SLC6A11,CBR1,CBR3,ABCC8,USP47,ACAA1,OXSR1,N6AMT1,TIGAR,SOD2,CERS1,CMBL,ITGA2,PFAS,AS3MT,EPHX1,UMPS,GPX1,PPM1F,CPT1A,AKR1C1,ABAT,RAP2A,CRYZ,GUK1,ALAD,CTPS1,CPS1,POR,PON3,PTK2B,LYN,MGMT,GNPAT,PNP,TSPO,GSTM4,GSTM2,GSTM1,GSTM3,MTHFR,BPHL,FBP1,ASS1,TPMT,NCEH1,GNA12,GSTP1,SRR,ACE,P2RX7,ABCD3,NQO1,VKORC1,GSTO1,SORD,SULT1A2,SULT1A1
GOBP_RESPONSE_TO_ZINC_ION	OPIOID	0.00866683	0.00905785	0.338652	14	0.927271	brain	PWAS	c5	0.338652	0.998032892	ABCC8,SOD2,ATP13A2,D2HGDH,ALAD,CPS1,KHK,TSPO,ASS1,HAAO,P2RX7
GOBP_RETROGRADE_TRANSPORT_ENDOSOME_TO_GOLGI	OPIOID	0.00823829	0.0138126	0.550886	13	0.522869	brain	PWAS	c5	0.550886	0.998032892	GCC2,UBE2O,PRKN,TBC1D10A,ERC1,BAIAP3,STX6,RAB7A,USP7,TBC1D17,LMAN1,WASHC2C,SNX6,EHD3,RAB29,SNX1,TBC1D5,SNX32
GOBP_RHO_PROTEIN_SIGNAL_TRANSDUCTION	OPIOID	-0.0108507	0.0144317	0.45213	18	0.645349	brain	PWAS	c5	0.45213	0.998032892	CDH13,RASGRF1,CTNNAL1,GNA13,BCR,RASGRF2,FLCN,TAX1BP3,ARHGAP1,EPS8L2,ARHGEF25,RIT2,ARHGEF12,SCAI,ROCK2,LIMK1,MCF2L,KANK2,ROBO1,CFL1,GNA12
GOBP_RHYTHMIC_PROCESS	OPIOID	0.00684441	0.0171192	0.689297	10	0.369556	brain	PWAS	c5	0.689297	0.998032892	MAPK10,GABRB1,PLEKHA1,HOMER1,NUDT12,HEBP1,USP7,DDX5,ASS1,GNAQ,ROCK2,GFPT1,ATG7,SERPINF1,THRAP3
GOBP_RIBONUCLEOPROTEIN_COMPLEX_BIOGENESIS	OPIOID	-0.000207142	0.0083872	0.980296	20	0.599706	brain	PWAS	c5	0.980296	0.998032892	EIF2A,TMA16,MRPL1,LSM6,C1QBP,SART3,MPHOSPH6,NOPCHAP1,FBLL1,NOP56,NOP9,GRWD1,GTPBP10,MTERF4,RUVBL1,SRSF9,RIOX2,EIF6,NSUN4,ADAR,TFB1M,DDX18,TRMT61B,NUDT16,FTSJ3,NOLC1,MRM3,EFL1,TXNL4A
GOBP_RIBONUCLEOSIDE_DIPHOSPHATE_METABOLIC_PROCESS	OPIOID	0.00509591	0.00664263	0.442991	30	0.913522	brain	PWAS	c5	0.442991	0.998032892	ADPGK,RRM2B,TIGAR,PGAM2,FLCN,AK5,PFKP,PFKM,UMPS,PSEN1,PFKL,AK3,GUK1,CMPK1,AK4,FBP1,ENTPD2,PGM1,LDHA,TREX1,EIF6,RRM1,NT5E,DLG1,GALK1,DHODH,P2RX7,DHTKD1,NUDT5,ARL2,TPI1
GOBP_RIBONUCLEOSIDE_METABOLIC_PROCESS	OPIOID	0.00637329	0.00902291	0.479974	12	0.584384	brain	PWAS	c5	0.479974	0.998032892	PGM2,ENPP4,PRTFDC1,ADA,NT5C2,DGUOK,PNP,CDA,MTAP,APRT,NT5E,ADK,NT5C1A
GOBP_RIBONUCLEOSIDE_MONOPHOSPHATE_BIOSYNTHETIC_PROCESS	OPIOID	0.00720814	0.00765932	0.346656	21	0.143512	brain	PWAS	c5	0.346656	0.998032892	PAICS,ADSS2,PPAT,DCK,AMPD3,NUDT2,RFK,ADA,ATIC,PFAS,UMPS,GART,ADSS1,CMPK1,AMPD2,CDA,APRT,ADSL,DHODH,ADK
GOBP_RIBONUCLEOSIDE_MONOPHOSPHATE_METABOLIC_PROCESS	OPIOID	0.00573507	0.00652187	0.379206	30	0.287742	brain	PWAS	c5	0.379206	0.998032892	PAICS,ADSS2,PPAT,DCK,AMPD3,PRTFDC1,NUDT2,RFK,ADA,ATIC,PFAS,NT5C2,UMPS,GART,AK3,GUK1,ADSS1,CMPK1,PNP,AMPD2,CDA,AK4,GDA,APRT,NT5E,DLG1,ADSL,DHODH,ADK,NT5C1A
GOBP_RIBONUCLEOTIDE_CATABOLIC_PROCESS	OPIOID	0.0063948	0.00795364	0.421392	19	0.817022	brain	PWAS	c5	0.421392	0.998032892	PDE2A,MLYCD,SUCLG1,AMPD3,PRTFDC1,ADA,PDE4C,HINT1,NT5C2,ITPA,NUDT19,SUCLG2,PNP,ACOT7,GDA,NUDT3,PDE4B,NT5E,NT5C1A
GOBP_RIBOSE_PHOSPHATE_BIOSYNTHETIC_PROCESS	OPIOID	0.00593343	0.00512795	0.247242	60	0.560931	brain	PWAS	c5	0.247242	0.998032892	PDK2,ACSL1,PAICS,HACD2,NDUFV3,ADSS2,PPAT,MLYCD,DCK,AMPD3,DNAJC30,HSD17B12,NDUFA6,ADCY9,NUDT2,RFK,ACSL6,SDHA,ADA,ATIC,PFAS,AK5,NDUFB9,MTHFD1,TKT,UMPS,DCAKD,NME1,NME2,GART,DGUOK,AK3,SLC25A13,DIP2A,CTPS1,ADSS1,CMPK1,NME7,AMPD2,GCDH,CDA,ACOT7,PANK2,ADCY3,ATP5PO,AK4,ACSF3,PDHX,DMAC2L,DLD,APRT,PDK1,SLC25A12,ADSL,ACSS1,DHODH,PDHB,PANK4,ADK
GOBP_RIBOSOME_BIOGENESIS	OPIOID	-0.00181447	0.00879279	0.83651	15	0.35183	brain	PWAS	c5	0.83651	0.998032892	EIF2A,TMA16,MRPL1,LSM6,C1QBP,MPHOSPH6,FBLL1,NOP56,NOP9,GRWD1,GTPBP10,MTERF4,RIOX2,EIF6,NSUN4,TFB1M,DDX18,TRMT61B,NUDT16,FTSJ3,NOLC1,MRM3,EFL1
GOBP_RNA_MODIFICATION	OPIOID	0.00349707	0.00922374	0.704585	22	0.366149	brain	PWAS	c5	0.704585	0.998032892	ELP3,TYW5,ANKRD16,NSUN2,AARS2,ELP1,THG1L,FBLL1,FTO,WDR6,ELP2,AARS1,OSGEP,C9orf64,THUMPD1,NSUN4,ADAR,TFB1M,TRMT61B,THUMPD3,FTSJ3,MRM3
GOBP_RNA_PHOSPHODIESTER_BOND_HYDROLYSIS	OPIOID	0.00539839	0.0118556	0.64886	15	0.977366	brain	PWAS	c5	0.64886	0.998032892	MBLAC1,EXOG,RNASET2,ELAC2,NUDT12,NOP9,DCPS,REXO2,DIS3L2,LACTB2,RIDA,ENDOG,PRORP,PNPT1,SND1,NUDT16,SMG6
GOBP_RNA_PHOSPHODIESTER_BOND_HYDROLYSIS_ENDONUCLEOLYTIC	OPIOID	0.00497969	0.0129105	0.699714	11	0.974336	brain	PWAS	c5	0.699714	0.998032892	MBLAC1,EXOG,RNASET2,ELAC2,NUDT12,NOP9,LACTB2,RIDA,ENDOG,PRORP,SND1,NUDT16,SMG6
GOBP_RNA_SPLICING	OPIOID	-0.00473215	0.00968888	0.625259	20	0.188061	brain	PWAS	c5	0.625259	0.998032892	LSM6,ARVCF,C1QBP,PPIL3,SART3,PPIH,PPIL1,FAM172A,CWC27,TSEN15,RALY,SRSF9,DCPS,AHNAK2,LGALS3,DDX5,RBMXL1,PPIE,TXNL4A,CWF19L1,THRAP3
GOBP_RNA_SPLICING_VIA_TRANSESTERIFICATION_REACTIONS	OPIOID	-0.00386946	0.0103361	0.708134	16	0.189702	brain	PWAS	c5	0.708134	0.998032892	LSM6,C1QBP,PPIL3,SART3,PPIH,PPIL1,FAM172A,CWC27,RALY,SRSF9,DCPS,DDX5,RBMXL1,PPIE,TXNL4A,CWF19L1,THRAP3
GOBP_RRNA_METABOLIC_PROCESS	OPIOID	-0.00938088	0.0123069	0.445914	11	0.29441	brain	PWAS	c5	0.445914	0.998032892	MRPL1,LSM6,MPHOSPH6,FBLL1,PELO,NOP56,NOP9,MTERF4,EIF6,NSUN4,TFB1M,DDX18,TRMT61B,NUDT16,FTSJ3,NOLC1,MRM3
GOBP_SECONDARY_ALCOHOL_METABOLIC_PROCESS	OPIOID	-0.0121482	0.0060047	0.0430616	28	0.95235	brain	PWAS	c5	0.0430616	0.998032892	MSMO1,DGKQ,APOL2,ABCA5,CAT,SEC14L2,PMVK,FDPS,EPHX2,IDH2,CES1,PLPP6,CYP7B1,LSS,IDH1,POR,PON1,CYB5R3,IDH3A,GBA2,MVK,MVD,ACAA2,FDXR,ACADVL,ERLIN1
GOBP_SECONDARY_METABOLIC_PROCESS	OPIOID	0.0101342	0.0110937	0.360973	13	0.687311	brain	PWAS	c5	0.360973	0.998032892	SLC7A11,CBR4,RAPGEF2,BDH2,AKR7A3,AKR7A2,DDT,N6AMT1,AS3MT,APPL1,AKR1C1,AKR1C3,PON3,AKR1B1,GIPC1,AKR1A1
GOBP_SECOND_MESSENGER_MEDIATED_SIGNALING	OPIOID	-0.00548395	0.0072404	0.448804	36	0.568807	brain	PWAS	c5	0.448804	0.998032892	MCTP1,PDK2,CDH13,DGKQ,PLCG1,ZMPSTE24,RAPGEF2,CBS,PDE2A,HTT,IRAG1,ATP2B4,HOMER2,ADA,HINT1,PPP3CC,CAP2,DDAH1,RIT2,EGFR,PTK2B,GSTM2,PRKG1,RYR2,ITPR1,LMCD1,PEX5L,AGT,P2RX7,CAMKK2,DDAH2,HPCA,GSTO1,INPP5A
GOBP_SELECTIVE_AUTOPHAGY	OPIOID	0.0145284	0.0128894	0.259675	14	0.999284	brain	PWAS	c5	0.259675	0.998032892	STBD1,HTT,PRKN,TIGAR,CERS1,RIPK2,RIMOC1,STING1,WIPI2,RAB7A,ATG4B,SNX30,VPS13C,MAPK3,BAG3,UFL1,LGALS8,RETREG2,TEX264,WDR81,GAA
GOBP_SENSORY_ORGAN_MORPHOGENESIS	OPIOID	0.0131664	0.0126408	0.297609	13	0.345689	brain	PWAS	c5	0.297609	0.998032892	SLC1A1,ALDH1A3,LRIG1,BCR,PLS1,HMGN1,MAPK3,SCRIB,EPHB2,TDRD7,EFEMP1,MYO6,ATP8A2,RDH13
GOBP_SENSORY_PERCEPTION_OF_LIGHT_STIMULUS	OPIOID	0.00416201	0.0127504	0.744105	13	0.239616	brain	PWAS	c5	0.744105	0.998032892	WFS1,RLBP1,ABLIM1,RABGGTA,BBS9,COL18A1,RDH11,CRYZ,OPA1,SLC24A2,ARL6,OPA3,EML2,EFEMP1,ATP8A2,REEP6
GOBP_SENSORY_PERCEPTION_OF_MECHANICAL_STIMULUS	OPIOID	0.00320023	0.0087513	0.7146	23	0.0399876	brain	PWAS	c5	0.7146	0.998032892	WFS1,HEXA,HEXB,GSDME,LRIG1,DIAPH1,HOMER2,PPIP5K2,ITGA2,ALDH7A1,NDUFB9,GPX1,TIMM9,EPS8L2,TMEM120A,EML2,CRYM,CNTN5,TUB,TIMM13,MYH14,MYO6
GOBP_SENSORY_SYSTEM_DEVELOPMENT	OPIOID	-0.0143557	0.0104305	0.168724	25	0.856664	brain	PWAS	c5	0.168724	0.998032892	SLC7A11,SLC1A1,ALDH1A3,CRYAB,ATP2B4,SH3PXD2B,LPCAT1,TMEM132E,PSEN1,SCO2,MTERF4,HMGN1,EGFR,SLC17A6,RCN1,EPHB2,TDRD7,EFEMP1,TUB,LAMA1,MERTK,DLG1,RDH13,HPCA,SERPINF1,ITGAM,RAB18
GOBP_SEQUESTERING_OF_CALCIUM_ION	OPIOID	-0.00728441	0.00984246	0.459239	17	0.552997	brain	PWAS	c5	0.459239	0.998032892	ANXA6,HSP90B1,PLCG1,HTT,DIAPH1,JPH1,PSEN1,ERO1A,PTK2B,LYN,GSTM2,SRI,FKBP1A,RYR2,ITPR1,P2RX7,UBASH3B,LIME1,GSTO1
GOBP_SERINE_FAMILY_AMINO_ACID_METABOLIC_PROCESS	OPIOID	0.00966864	0.0076022	0.203437	11	0.592212	brain	PWAS	c5	0.203437	0.998032892	SLC7A11,CBS,TST,MTHFD1,GCSH,SHMT1,GART,GCLC,RIDA,PSAT1,SCLY,THNSL2,PSPH,SRR,PHGDH
GOBP_SIGNAL_RELEASE	OPIOID	-0.00299676	0.00686248	0.662338	49	0.78044	brain	PWAS	c5	0.662338	0.998032892	HADH,CPE,CD38,MCTP1,PTPRN2,CPLX1,PRKN,STX1A,SYN3,RAB8B,ABCC8,MIF,C2CD2L,PICK1,BAIAP3,NDUFAF2,PCK2,SNAP47,PFKM,RAB5A,CADPS,PSEN1,PFKL,NAPB,CPT1A,RPH3A,NAPA,CADPS2,AACS,SLC16A1,ABAT,LIN7B,ICA1,ERC2,STX2,UNC13C,DOC2A,LYN,SCRIB,TSPO,LRRC8A,SRI,SNX6,SNPH,SYNJ1,SLC25A22,BRSK1,PRKCB,SLC4A8,AGT,GIPC1,SNX19,P2RX7,PSMD9,SYN2,STX4,GLUD1,SNCG,HLA-DRB1
GOBP_SIGNAL_TRANSDUCTION_BY_P53_CLASS_MEDIATOR	OPIOID	0.0099362	0.0110238	0.367408	12	0.0793122	brain	PWAS	c5	0.367408	0.998032892	PDK2,NDRG1,ZMPSTE24,RRM2B,PRKN,MIF,EEF1E1,PHLDA3,HINT1,ARMC10,NUAK1,USP7,DDX5,MYO6,WWOX,MLF1
GOBP_SIGNAL_TRANSDUCTION_IN_RESPONSE_TO_DNA_DAMAGE	OPIOID	0.017507	0.0104482	0.0938166	13	0.96336	brain	PWAS	c5	0.0938166	0.998032892	NDRG1,ZMPSTE24,CASP9,MIF,EEF1E1,BID,EIF2AK4,FBXO6,RPA2,RINT1,DDX5,TIPRL,TREX1,MRE11,MYO6,BRSK1
GOBP_SISTER_CHROMATID_SEGREGATION	OPIOID	0.018998	0.0139756	0.174029	11	0.781345	brain	PWAS	c5	0.174029	0.998032892	CHMP7,CHMP4A,NUDC,CHMP1A,DIS3L2,RMDN1,LCMT1,NUMA1,MRE11,CHMP3,EML4,MAPRE1,PDCD6IP,VPS4A
GOBP_SKELETAL_MUSCLE_ORGAN_DEVELOPMENT	OPIOID	0.0173463	0.0108868	0.111087	12	0.204812	brain	PWAS	c5	0.111087	0.998032892	MYORG,NLN,HOMER1,LEMD2,FLNB,GPX1,VAMP5,DDX5,ASS1,CFL2,MYH14,PLEC
GOBP_SKELETAL_SYSTEM_MORPHOGENESIS	OPIOID	0.00477482	0.0102646	0.641806	17	0.838679	brain	PWAS	c5	0.641806	0.998032892	ANXA6,ZMPSTE24,CBS,RAB23,PLEKHA1,MTHFD1,PSEN1,POR,ALPL,WWOX,DLG1,P2RX7,SMPD3
GOBP_SKIN_DEVELOPMENT	OPIOID	-0.00215066	0.0128686	0.867272	16	0.792176	brain	PWAS	c5	0.867272	0.998032892	ZMPSTE24,NSUN2,ITGA2,MAP2K1,BCR,FLNB,PSEN1,NME2,AKR1C3,LRP4,EGFR,ASAH1,ROCK2,NUMA1,ITGA6,ATP8A2,CD109,PLEC
GOBP_SMALL_MOLECULE_CATABOLIC_PROCESS	OPIOID	-0.00746171	0.0028575	0.00902064	131	0.841886	brain	PWAS	c5	0.00902064	0.998032892	QDPR,HADH,ETFDH,ACOX3,ADH5,CBS,BDH2,MLYCD,ACADM,ECH1,IVD,ETFB,ENPP4,ALDH1B1,PGD,GALT,SCP2,CPT2,ATP2B4,ACAA1,XYLB,MCCC1,TIGAR,HSD17B4,MTRR,PGAM2,GCAT,TST,GNPDA1,ACAT2,DECR1,ADA,HAGH,ECI1,ALDH6A1,AMACR,ECI2,PFKP,IMPA1,PFKM,GCSH,SHMT1,ACOT4,PFKL,ACOT8,HIBADH,CPT1A,ALDH2,ILVBL,CYP4F11,GSTZ1,NAGK,MCEE,ABAT,CPT1C,NUDT19,ALDH5A1,ACADS,HMGCLL1,DDAH1,SARDH,GOT2,QPRT,PON1,PON3,RIDA,SYNJ2,LDHD,ADHFE1,ESD,PNP,KYAT1,GCDH,CRABP1,GPT,CDA,GALM,IDNK,MTAP,CRAT,INPP5E,GDA,AUH,ACSF3,NUDT3,CRYM,DECR2,HIBCH,GLS,SYNJ1,FAH,DLD,ALDH4A1,KYAT3,FAAH,PRODH,SLC25A12,SCLY,HAAO,FABP1,THNSL2,HNMT,HMGCL,HACL1,SLC27A2,GALK1,GLB1,NQO2,ECHDC1,ABCD3,ACADVL,DCXR,CRYL1,DDAH2,AKR1A1,GLS2,NUDT5,ASRGL1,BPNT1,ACOX2,ASPA,DBT,SORD,SULT1A2,SULT1A1,ECHS1,GLUD1,ACADSB,ETFA,INPP5A
GOBP_SMOOTH_MUSCLE_CELL_MIGRATION	OPIOID	-0.0247225	0.0155521	0.111911	11	0.762291	brain	PWAS	c5	0.111911	0.998032892	DOCK5,GNA13,ITGA2,DOCK7,PLXNA1,NDRG4,PRKG1,DOCK4,GNA12,AGT,ACE,CRK
GOBP_SMOOTH_MUSCLE_CONTRACTION	OPIOID	-0.0353493	0.0151489	0.019624	10	0.400086	brain	PWAS	c5	0.019624	0.998032892	CD38,DOCK5,ATP2B4,ADA,ITGA2,ABAT,SSTR2,ROCK2,PRKG1,DLG1,DOCK4,AGT
GOBP_SODIUM_ION_TRANSMEMBRANE_TRANSPORT	OPIOID	-0.016484	0.0112663	0.143434	19	0.710915	brain	PWAS	c5	0.143434	0.998032892	STK39,SLC6A11,SLC6A7,ATP2B4,GLRX,TESC,GPD1L,ATP1B3,SLC24A2,SLC20A2,SLC17A6,SLC6A17,YWHAH,ANO6,SCN4B,DLG1,SLC4A8,SLC41A3
GOBP_SODIUM_ION_TRANSPORT	OPIOID	-0.00653809	0.00898489	0.466812	24	0.628727	brain	PWAS	c5	0.466812	0.998032892	STK39,SLC6A11,SLC6A7,ATP2B4,GLRX,TESC,GPD1L,ATP1B3,SLC24A2,PON3,SLC20A2,SLC17A6,SLC6A17,YWHAH,ANO6,SCN4B,SLC5A6,DLG1,SLC4A8,P2RX7,SLC13A5,SLC41A3
GOBP_SPHINGOLIPID_METABOLIC_PROCESS	OPIOID	0.0162358	0.00780029	0.0373936	21	0.906868	brain	PWAS	c5	0.0373936	0.998032892	NAAA,GM2A,HEXA,HACD2,ABCA8,HEXB,NAGA,CERS1,PRKCD,CERS4,SIRT3,GLTP,ASAH1,GBA2,GALC,PLPP3,NEU3,GLB1,P2RX7,SMPD3
GOBP_SPINDLE_LOCALIZATION	OPIOID	0.0054524	0.0202482	0.787715	11	0.852484	brain	PWAS	c5	0.787715	0.998032892	MYH9,HTT,CLASP1,LLGL1,UBXN2B,GPSM1,NUMA1,MAP4,CFL1,CLASP2,MAPRE1
GOBP_SPINDLE_ORGANIZATION	OPIOID	0.00120169	0.0131268	0.927059	16	0.360275	brain	PWAS	c5	0.927059	0.998032892	CHMP7,MYH9,CLASP1,RGS14,SUN2,MAP1S,CHMP4A,NUDC,EML1,CHMP1A,PCNT,FSD1,RMDN1,PTPA,NUMA1,MAP4,CHMP3,DLG1,CLASP2,MAPRE1,PDCD6IP
GOBP_STEROID_BIOSYNTHETIC_PROCESS	OPIOID	-0.0173778	0.00644445	0.00700625	29	0.959836	brain	PWAS	c5	0.00700625	0.998032892	MSMO1,HSD17B11,IGFBP7,DGKQ,SEC14L2,HSD17B12,H6PD,PMVK,FDPS,SCP2,CYB5R1,AMACR,ACOT8,AKR1C3,CES1,PLPP6,LSS,POR,AKR1B1,CYB5R3,TSPO,ASAH1,HINT2,MVK,MVD,ACAA2,SLC27A2,FDXR,ABCD3,OSBPL2,ERLIN1
GOBP_STEROID_METABOLIC_PROCESS	OPIOID	-0.00979433	0.00476538	0.0398493	55	0.981738	brain	PWAS	c5	0.0398493	0.998032892	MSMO1,GC,HSD17B11,IGFBP7,DGKQ,APOL2,ABCA5,CAT,CBR1,SEC14L2,HSD17B12,H6PD,PMVK,FDPS,SCP2,CYB5R1,ACAA1,PLEKHA1,HSD17B4,AMACR,DHRS4,ACOT8,AKR1C1,AKR1C3,CES1,PLPP6,SULT4A1,LSS,POR,PON1,AKR1B1,EPHX2,CYB5R3,TSPO,ASAH1,PANK2,HINT2,GBA2,YWHAH,MVK,MVD,SLC27A2,FDXR,BDH1,ABCD3,ACADVL,OSBPL2,SULT1A2,SULT1A1,ERLIN1
GOBP_STEROL_HOMEOSTASIS	OPIOID	0.00371458	0.0114651	0.745944	10	0.857937	brain	PWAS	c5	0.745944	0.998032892	ABCA5,EPHX2,FABP3,AKR1C1,CES1,RALY,CYP7B1,TSPO,EHD1
GOBP_STEROL_METABOLIC_PROCESS	OPIOID	-0.00987219	0.00616502	0.109306	27	0.95876	brain	PWAS	c5	0.109306	0.998032892	MSMO1,DGKQ,APOL2,ABCA5,CAT,SEC14L2,PMVK,FDPS,EPHX2,CYB5R1,CES1,PLPP6,CYP7B1,LSS,POR,PON1,CYB5R3,GBA2,MVK,MVD,ACAA2,FDXR,ACADVL,ERLIN1
GOBP_STEROL_TRANSPORT	OPIOID	-0.00816628	0.00939546	0.384752	19	0.844865	brain	PWAS	c5	0.384752	0.998032892	ABCA8,ABCA5,SCP2,OSBP2,PIP4K2A,ANXA2,OSBPL11,STARD5,AKR1C1,CES1,OSBPL8,RELCH,PON1,SERAC1,TSPO,NAXE,VPS4A,OSBPL2
GOBP_STRESS_ACTIVATED_PROTEIN_KINASE_SIGNALING_CASCADE	OPIOID	0.00230234	0.00738263	0.755148	25	0.995772	brain	PWAS	c5	0.755148	0.998032892	MAPK10,ZMPSTE24,STK39,CRYAB,PDCD4,RELL1,PRKN,ARL6IP5,RASGRP1,RIPK2,MAP2K1,SIRPA,DUSP3,TPD52L1,TRAF3,PLCB1,RAP2A,MAP2K2,HRAS,MAPK3,EGFR,PTK2B,LYN,DUSP19,DLG1,GSTP1,AGT,FAS,PRDX1,CRK
GOBP_STRESS_FIBER_ASSEMBLY	OPIOID	0.0208565	0.0128678	0.105056	15	0.664237	brain	PWAS	c5	0.105056	0.998032892	SORBS1,CLASP1,FAM171A1,CARMIL1,SDC4,PPM1F,SORBS3,RHPN2,PTK2B,ROCK2,LIMK1,CCDC88A,CLASP2,ASAP3,PAK1
GOBP_STRIATED_MUSCLE_CELL_DIFFERENTIATION	OPIOID	0.0103855	0.00775618	0.180572	26	0.282287	brain	PWAS	c5	0.180572	0.998032892	PDLIM5,SORBS2,ZMPSTE24,MYH9,DOCK5,ACADM,MYORG,PI16,LMOD1,NLN,HOMER1,GPX1,PTGFRN,FLNC,MYOM2,MYOF,TMOD3,ACTN2,CSRP2,CFL2,JAM2,CAPN2,TOMM70,ADPRHL1,AGT,CXADR,EHD1,PLEC
GOBP_STRIATED_MUSCLE_CONTRACTION	OPIOID	-0.00161752	0.0115737	0.888851	17	0.483061	brain	PWAS	c5	0.888851	0.998032892	BIN1,PGAM2,RCSD1,HOMER1,SYNM,GPD1L,GSN,CACNA2D1,GSTM2,SRI,PDE4B,EHD3,RYR2,SCN4B,MYH14,DLG1,ATP8A2,GSTO1,GAA
GOBP_STRIATED_MUSCLE_TISSUE_DEVELOPMENT	OPIOID	0.00971927	0.011431	0.395183	13	0.622172	brain	PWAS	c5	0.395183	0.998032892	PDLIM5,SORBS2,ZMPSTE24,ACADM,PI16,TENM4,NDRG4,ACTN2,RYR2,TREX1,FKBP1A,TOMM70,ADPRHL1,AGT,CXADR,PLEC
GOBP_SUBSTRATE_ADHESION_DEPENDENT_CELL_SPREADING	OPIOID	0.00698066	0.0170353	0.68197	11	0.33747	brain	PWAS	c5	0.68197	0.998032892	LIMS1,DOCK5,C1QBP,FER,CARMIL1,MEGF9,WASHC2C,CORO1C,MERTK,MELTF,PEAK1,P4HB,PREX1,CRK
GOBP_SULFUR_AMINO_ACID_METABOLIC_PROCESS	OPIOID	-0.00417984	0.00780623	0.592339	15	0.82206	brain	PWAS	c5	0.592339	0.998032892	SLC7A11,CBS,ENOPH1,MTRR,TST,BHMT,MTHFD1,GCLC,CPS1,MSRA,MTHFR,MRI1,ADI1,MTAP,APIP,BLMH,MMUT
GOBP_SULFUR_COMPOUND_BIOSYNTHETIC_PROCESS	OPIOID	-0.00282817	0.00599035	0.636841	35	0.860435	brain	PWAS	c5	0.636841	0.998032892	SLC7A11,MGST2,PDK2,ACSL1,SLC1A1,HACD2,CBS,ENOPH1,MLYCD,LIAS,HSD17B12,GGT5,ACSL6,MTRR,BHMT,HAGH,MTHFD1,GCDH,DIP2A,MTHFR,MRI1,GSTM1,ADI1,MTAP,ACSF3,APIP,PDHX,GSS,DLD,PDK1,GSTP1,ACSS1,AKR1A1,PDHB
GOBP_SULFUR_COMPOUND_METABOLIC_PROCESS	OPIOID	-0.00321527	0.00343398	0.349113	85	0.567468	brain	PWAS	c5	0.349113	0.998032892	SLC7A11,MGST2,PDK2,ACSF2,ACSL1,SLC1A1,IDUA,HACD2,CBS,ENOPH1,MLYCD,SUCLG1,LIAS,ISCU,HSD17B12,ARL6IP5,GLRX5,ETHE1,GLRX3,PMVK,GSTT2B,GSTT2,GGT5,HLCS,MCCC1,ACOT11,ACSL6,HSD17B4,MTRR,TST,SOD2,BHMT,NUBP2,HAGH,ISCA2,MICAL1,MTHFD1,GPX1,ACOT1,ACOT2,ACOT4,ACOT8,GSTZ1,MCEE,GCDH,NUDT19,IBA57,SULT4A1,DIP2A,CPS1,IDH1,MSRA,SUCLG2,GSTM4,GSTM2,GSTM1,GSTM3,GSTM5,MTHFR,MRI1,ACOT7,MMS19,ADI1,MTAP,FXN,ACSF3,APIP,PDHX,NUBPL,THTPA,GSS,MVK,SQOR,FDX2,DLD,TSTD1,BOLA1,MVD,PDK1,NFU1,LYRM4,GLB1,GSTP1,ACSS1,GLO1,GPX4,SLC25A19,AKR1A1,PDHB,BPNT1,MMUT,PHGDH,GSTO1,SULT1A2,SULT1A1,OPLAH
GOBP_SUPEROXIDE_METABOLIC_PROCESS	OPIOID	0.00333345	0.00890471	0.708147	12	0.724637	brain	PWAS	c5	0.708147	0.998032892	SLC1A1,SOD3,CBS,SH3PXD2B,SOD2,ITGB2,PRKCD,PON3,CCS,GSTP1,AGT,PRDX1,NQO1,ITGAM,PREX1
GOBP_SYNAPSE_ASSEMBLY	OPIOID	-0.00819142	0.0153435	0.593431	14	0.655778	brain	PWAS	c5	0.593431	0.998032892	PDLIM5,DNM3,TPBG,DBNL,PLXNB2,ADD2,LRP4,GNPAT,EPHB2,SEMA4D,NRCAM,RAB29,CNTN5,FARP1,GAP43,PLXND1,AGRN
GOBP_SYNAPSE_ORGANIZATION	OPIOID	0.00675263	0.00917144	0.461568	44	0.650614	brain	PWAS	c5	0.461568	0.998032892	PDLIM5,SLC7A11,TNC,SLC1A1,SPARCL1,PPFIA2,DNM3,PPFIBP1,PPFIA4,TPBG,FRRS1L,DBN1,DBNL,PICK1,CAST,IGSF21,ARHGAP44,HOMER1,ERC1,NGEF,INA,ACTN1,PSEN1,PLXNB2,ADD2,STAU1,ERC2,LRP4,DIP2A,UNC13C,ARHGAP39,GNPAT,EPHB2,SEMA4D,NRCAM,ADAM10,CNTN2,RAB29,BCAN,CNTN5,MESD,DLG1,CFL1,FARP1,GAP43,PLXND1,CACNB3,ITGAM,AGRN,DHX36,SNCG
GOBP_SYNAPTIC_TRANSMISSION_GLUTAMATERGIC	OPIOID	-0.0360427	0.0175267	0.0397398	14	0.758594	brain	PWAS	c5	0.0397398	0.998032892	CLCN3,PRKN,FRRS1L,HOMER1,PSEN1,NAPB,NAPA,UNC13C,PTK2B,SLC1A4,SLC17A6,GRID1,ATAD1,SYT1,TPRG1L
GOBP_SYNAPTIC_VESICLE_EXOCYTOSIS	OPIOID	0.00905411	0.0113646	0.42563	19	0.300732	brain	PWAS	c5	0.42563	0.998032892	CPLX1,STX1A,SNAP47,RAB5A,CADPS,PSEN1,NAPB,NAPA,CADPS2,ERC2,STX2,UNC13C,DOC2A,SCRIB,SNPH,SYNJ1,PRKCB,STXBP5,SLC4A8,GIPC1,SYT1,P2RX7,STX4
GOBP_SYNAPTIC_VESICLE_RECYCLING	OPIOID	-0.000690086	0.0109322	0.949668	21	0.313094	brain	PWAS	c5	0.949668	0.998032892	GAK,DGKQ,BIN1,STX1A,DNM3,AMPH,STON2,TOR1A,AP3D1,CANX,DNM1,RAB5A,PPP3CC,GIT2,SYNJ2,SCRIB,SH3GL2,SNAP91,SYNJ1,RAB27B,SYT1,PLD2,SNCG
GOBP_TELENCEPHALON_DEVELOPMENT	OPIOID	0.0051356	0.00965962	0.594964	19	0.845082	brain	PWAS	c5	0.594964	0.998032892	SLC7A11,MGARP,ALDH1A3,ANXA3,ATP2B4,ATIC,PSEN1,NUMB,GART,PLCB1,EGFR,EPHB2,CNTN2,BCAN,RTN4,ROBO1,BNIP3,DPCD,CRK
GOBP_TEMPERATURE_HOMEOSTASIS	OPIOID	-0.000374414	0.00777964	0.961615	19	0.673978	brain	PWAS	c5	0.961615	0.998032892	HADH,ACSL1,CPT2,APPL2,ACOT11,LNPEP,DECR1,FTO,FLCN,DOCK7,GPX1,TRPV2,ABAT,DHRS7B,ACOT13,STAT6,LPIN1,PLCL1,NRDC,ALPL,ACADVL,ABHD6
GOBP_TERPENOID_METABOLIC_PROCESS	OPIOID	-0.00750476	0.00866214	0.386278	18	0.306712	brain	PWAS	c5	0.386278	0.998032892	ALDH1A3,ADH5,RLBP1,RETSAT,FDPS,DHRS4,DHRS4L2,AKR1C1,AKR1C3,ALDH3A2,PLPP6,RDH11,LSS,AKR1B1,DHRS7,CRABP1,RBP1,GGPS1,RDH13
GOBP_TETRAPYRROLE_BIOSYNTHETIC_PROCESS	OPIOID	0.0132211	0.0103444	0.201218	10	0.710803	brain	PWAS	c5	0.201218	0.998032892	CPOX,HMBS,UROS,IBA57,ALAD,TSPO,FXN,PPOX,COX15,FECH
GOBP_TETRAPYRROLE_METABOLIC_PROCESS	OPIOID	0.00603879	0.00698195	0.387086	16	0.462046	brain	PWAS	c5	0.387086	0.998032892	CPOX,CLYBL,MMAA,BDH2,HMBS,BLVRA,UROS,IBA57,ALAD,TSPO,FXN,MMAB,PPOX,COX15,FECH
GOBP_THIOESTER_BIOSYNTHETIC_PROCESS	OPIOID	-0.00130661	0.0103243	0.899291	17	0.55444	brain	PWAS	c5	0.899291	0.998032892	PDK2,ACSL1,HACD2,MLYCD,HSD17B12,ACSL6,DIP2A,GCDH,ACSF3,PDHX,DLD,PDK1,ACSS1,PDHB
GOBP_THIOESTER_METABOLIC_PROCESS	OPIOID	-0.00251988	0.00623195	0.685956	30	0.755765	brain	PWAS	c5	0.685956	0.998032892	PDK2,ACSF2,ACSL1,HACD2,MLYCD,SUCLG1,HSD17B12,PMVK,ACOT11,ACSL6,HSD17B4,ACOT1,ACOT2,ACOT4,ACOT8,MCEE,NUDT19,DIP2A,SUCLG2,GCDH,ACOT7,ACSF3,PDHX,MVK,DLD,MVD,PDK1,ACSS1,PDHB
GOBP_TISSUE_HOMEOSTASIS	OPIOID	0.000265097	0.00888453	0.976196	26	0.403808	brain	PWAS	c5	0.976196	0.998032892	CD38,CLCN3,SLC1A1,AKT3,STK39,ABCC8,PRKCA,HOMER2,LPCAT1,HOMER1,PBLD,IQCB1,NKIRAS1,PTK2B,SH3GL2,JAM2,OAS1,TUB,RAB3D,LYZ,CXADR,P2RX7,UBASH3B,PRDX1,VCL,CTSH
GOBP_TISSUE_MIGRATION	OPIOID	-0.00771099	0.00750327	0.304099	37	0.785473	brain	PWAS	c5	0.304099	0.998032892	CDH13,PLCG1,MYH9,AKT3,ANXA3,DOCK5,MACF1,PRKCA,CLASP1,ATP2B4,MCC,ARSB,ITGA2,HRG,GPX1,PPM1F,RRAS,PTK2B,GFUS,DNAJA4,IQSEC1,SCG2,GLIPR2,ROCK2,PIK3CD,LGALS8,PLPP3,CORO1C,RTN4,KANK2,ROBO1,CLASP2,AGT,GIPC1,PLXND1,SERPINF1,MIA3,CTSH
GOBP_TISSUE_REMODELING	OPIOID	0.00378779	0.0100224	0.70548	15	0.92978	brain	PWAS	c5	0.70548	0.998032892	CD38,CBS,PRKCA,THBS4,BCR,TPP1,HRG,RAB7A,GPNMB,PTK2B,ROCK2,RAB3D,AGT,LIPA,ACE,P2RX7,UBASH3B
GOBP_TOLL_LIKE_RECEPTOR_SIGNALING_PATHWAY	OPIOID	-0.0109671	0.0144085	0.446565	11	0.97752	brain	PWAS	c5	0.446565	0.998032892	LBP,APPL2,CD14,RIPK2,APPL1,TRAF3,SARM1,LYN,RFTN1,WDFY1,OAS1,RTN4,FLOT2
GOBP_TOR_SIGNALING	OPIOID	0.0139928	0.0127228	0.271409	14	0.992939	brain	PWAS	c5	0.271409	0.998032892	DGKQ,ZMPSTE24,AKT3,LARS1,FLCN,SIK3,SMCR8,MEAK7,DEPTOR,ENDOG,EPM2A,DEPDC5,TIPRL,CCDC88A,GNA12
GOBP_TRANSITION_METAL_ION_HOMEOSTASIS	OPIOID	0.009664	0.00761898	0.204651	22	0.335343	brain	PWAS	c5	0.204651	0.998032892	SLC1A1,BDH2,SLC30A9,PRKN,ISCU,GLRX5,GLRX3,AP3D1,SOD2,ATOX1,SCO2,ATP13A2,SLC39A6,ACO1,SRI,FXN,BOLA1,CYBRD1,MELTF,CYB561,SLC39A12
GOBP_TRANSITION_METAL_ION_TRANSPORT	OPIOID	0.0300951	0.0126003	0.0169203	10	0.331892	brain	PWAS	c5	0.0169203	0.998032892	SLC1A1,SLC30A9,ISCU,ATOX1,HRG,SLC39A6,ARHGAP1,ATP13A1,TMEM163,CYBRD1,MELTF,SLC39A12
GOBP_TRANSMEMBRANE_RECEPTOR_PROTEIN_SERINE_THREONINE_KINASE_SIGNALING_PATHWAY	OPIOID	0.0149001	0.0144096	0.30112	13	0.351777	brain	PWAS	c5	0.30112	0.998032892	SNX25,HEXA,PDCD4,UBE2O,RGMA,NUP93,VASN,APPL2,LNPEP,LEMD2,PELO,FLCN,PBLD,APPL1,MAPK3,PTPRK,DDX5,USP15,NUMA1,SNX6,FKBP1A,NCEH1,GIPC1,CD109
GOBP_TRICARBOXYLIC_ACID_CYCLE	OPIOID	-0.00655074	0.011009	0.551819	11	0.374716	brain	PWAS	c5	0.551819	0.998032892	SUCLG1,SDHA,NNT,IDH2,IDH1,MDH2,SUCLG2,IDH3A,ACO1,PDHB,DHTKD1
GOBP_TRNA_METABOLIC_PROCESS	OPIOID	-0.00529359	0.00586543	0.366788	37	0.977321	brain	PWAS	c5	0.366788	0.998032892	ELP3,LSM6,TYW5,GARS1,TARS3,FARS2,TRNT1,ANKRD16,TARS1,NSUN2,AARS2,PARS2,ELP1,THG1L,HARS1,HARS2,RARS1,LARS1,ELAC2,TSEN15,EARS2,YARS2,WDR6,EPRS1,ELP2,AARS1,LARS2,NARS2,QRSL1,OSGEP,SARS1,WARS1,PRORP,C9orf64,THUMPD1,WARS2,CARS2,TRMT61B,FARSB,THUMPD3,SARS2,IARS2,DARS2
GOBP_TRNA_MODIFICATION	OPIOID	0.00140322	0.00992271	0.887542	17	0.676515	brain	PWAS	c5	0.887542	0.998032892	ELP3,TYW5,ANKRD16,NSUN2,AARS2,ELP1,THG1L,WDR6,TRUB1,ELP2,AARS1,OSGEP,C9orf64,THUMPD1,TRMT61B,THUMPD3
GOBP_TRNA_PROCESSING	OPIOID	-0.00198953	0.00900808	0.825201	21	0.687118	brain	PWAS	c5	0.825201	0.998032892	ELP3,LSM6,TYW5,FARS2,TRNT1,ANKRD16,NSUN2,AARS2,ELP1,THG1L,ELAC2,TSEN15,WDR6,ELP2,AARS1,OSGEP,SARS1,PRORP,C9orf64,THUMPD1,TRMT61B,KARS1,THUMPD3
GOBP_TUBE_FORMATION	OPIOID	-0.0118056	0.0137473	0.390472	10	0.137741	brain	PWAS	c5	0.390472	0.998032892	TGM2,LIAS,RGMA,SDC4,MTHFD1,PLXNB2,OPA1,SCRIB,MTHFR,PIK3CD,LUZP1
GOBP_TUMOR_NECROSIS_FACTOR_MEDIATED_SIGNALING_PATHWAY	OPIOID	-0.000238404	0.00910433	0.979109	10	0.58937	brain	PWAS	c5	0.979109	0.998032892	LIMS1,PRKN,TRAF3,NKIRAS1,PTK2B,CASP1,GSTP1,FAS,CPNE1,TXNDC17
GOBP_TUMOR_NECROSIS_FACTOR_SUPERFAMILY_CYTOKINE_PRODUCTION	OPIOID	-0.00696477	0.00806718	0.387947	16	0.912683	brain	PWAS	c5	0.387947	0.998032892	LBP,ABCC8,MIF,DDT,AKAP12,RASGRP1,CD14,RIPK2,SIRPA,PSEN1,GPNMB,ARFGEF2,TSPO,EPHB2,CD274,TREX1,OAS1,GSTP1
GOBP_TYPE_I_INTERFERON_PRODUCTION	OPIOID	-0.000309547	0.0100601	0.975453	10	0.661076	brain	PWAS	c5	0.975453	0.998032892	NLRX1,CD14,RIPK2,SIRPA,STING1,TRAF3,ZC3HAV1,TREX1,OAS1,TOMM70,DHX36
GOBP_T_CELL_DIFFERENTIATION	OPIOID	-0.0181423	0.0138875	0.191425	10	0.0677502	brain	PWAS	c5	0.191425	0.998032892	RASGRP1,AP3D1,RIPK2,ADA,THEMIS,STAT6,BTN2A2,PNP,PIK3CD,PREX1,HLA-G,HLA-DRB1
GOBP_T_CELL_MEDIATED_CYTOTOXICITY	OPIOID	0.00786058	0.0101653	0.439358	10	0.478091	brain	PWAS	c5	0.439358	0.998032892	STX7,PVR,CTSC,P2RX7,HLA-B,CTSH,HLA-G,HLA-A,HLA-DRB1
GOBP_T_CELL_MEDIATED_IMMUNITY	OPIOID	0.00614354	0.00932001	0.509782	15	0.674457	brain	PWAS	c5	0.509782	0.998032892	STX7,PVR,CTSC,RFTN1,BTN3A3,CD55,TREX1,ICAM1,P2RX7,HLA-B,CTSH,HLA-G,HLA-A,HLA-DRB1
GOBP_T_CELL_PROLIFERATION	OPIOID	0.00289806	0.0087695	0.741044	19	0.902881	brain	PWAS	c5	0.741044	0.998032892	RASGRP1,BID,RIPK2,SDC4,GPNMB,CTPS1,LGALS3,BTN2A2,SCRIB,PNP,CD274,CD55,TYK2,CD151,DLG1,NCK1,P2RX7,PAWR,HLA-G,HLA-A,HLA-DRB1
GOBP_UBIQUITIN_DEPENDENT_ERAD_PATHWAY	OPIOID	-0.00577506	0.0130131	0.657196	14	0.659725	brain	PWAS	c5	0.657196	0.998032892	WFS1,CLGN,HSP90B1,USP14,TRIM25,CANX,SGTB,FBXO2,FBXO6,ERLEC1,SVIP,YOD1,ERLIN1,FAF1
GOBP_UNSATURATED_FATTY_ACID_METABOLIC_PROCESS	OPIOID	-0.00749689	0.00642595	0.243348	27	0.998396	brain	PWAS	c5	0.243348	0.998032892	CBR1,MIF,SCP2,PTGR1,ACAA1,EPHX1,GPX1,ACOT8,PTGR2,AKR1C1,AKR1C3,ABHD12,DAGLB,CYP4F11,AKR1B1,PLA2G4C,GSTM2,GSTM1,DECR2,FAAH,GSTP1,GPX4,ABHD6,PRXL2B
GOBP_UROGENITAL_SYSTEM_DEVELOPMENT	OPIOID	-0.00520703	0.0087693	0.552659	26	0.845109	brain	PWAS	c5	0.552659	0.998032892	TNC,WFS1,ZMPSTE24,IFT27,RRM2B,CAT,CASP9,SDC4,FLCN,ARL3,GFRA1,IQGAP1,CYP7B1,LRP4,AKR1B1,RIDA,EPHB2,ASS1,TREX1,DLG1,KANK2,AGT,ACE,PLXND1,SERPINF1,CTSH
GOBP_VACUOLAR_TRANSPORT	OPIOID	0.0168455	0.00973457	0.0835448	21	0.909398	brain	PWAS	c5	0.0835448	0.998032892	GCC2,GAK,CHMP7,BIN1,PRKN,AP1G1,AP3D1,IGF2R,ARSB,VPS36,CHMP4A,HOOK1,VPS33B,ATP13A2,VIPAS39,VTA1,CHMP1A,VPS13C,CCDC91,VPS13A,CHMP3,EHD3,STAM2,SNX27,SNF8,GGA3,VPS4A
GOBP_VACUOLE_ORGANIZATION	OPIOID	0.0165173	0.00615005	0.00723763	38	0.654647	brain	PWAS	c5	0.00723763	0.998032892	STBD1,SYNPO2,HEXA,CHMP7,HEXB,WIPI1,RAB23,ARSB,STING1,WIPI2,CHMP4A,PIP4K2A,HOOK1,ANXA2,SMCR8,RAB5A,PSEN1,VPS33B,ATP13A2,VIPAS39,ATG4B,CHMP1A,SNX30,PIP4K2C,UBXN2B,BAG3,ELAPOR1,STX17,SCFD1,TREX1,CHMP3,ATG7,RALB,ULK3,P2RX7,RAB3GAP2,VPS4A,GAA
GOBP_VASCULAR_PROCESS_IN_CIRCULATORY_SYSTEM	OPIOID	-0.00651134	0.0066238	0.325597	36	0.924606	brain	PWAS	c5	0.325597	0.998032892	CD38,ATP8A1,SLC1A1,SOD3,CBS,PDE2A,SLC16A7,DOCK5,ABCG2,ABCC8,ATP2B4,SLC7A2,AKAP12,SLC7A8,SOD2,BCR,SLC15A2,GPX1,SLC2A13,SLC16A1,SLC7A5,DDAH1,CPS1,SLC1A4,SH3GL2,SLC6A17,ROCK2,PRKG1,FAAH,SLC5A6,DOCK4,SLC4A8,AGT,ACE,PLEC
GOBP_VASCULAR_TRANSPORT	OPIOID	-0.00143674	0.0111982	0.897911	14	0.356296	brain	PWAS	c5	0.897911	0.998032892	ATP8A1,SLC1A1,SLC16A7,ABCG2,ATP2B4,SLC7A2,SLC7A8,SLC15A2,SLC2A13,SLC16A1,SLC7A5,SLC1A4,SLC6A17,SLC5A6,SLC4A8
GOBP_VESICLE_BUDDING_FROM_MEMBRANE	OPIOID	0.0255595	0.0113747	0.0246362	16	0.689164	brain	PWAS	c5	0.0246362	0.998032892	CHMP7,PRKN,AP3D1,DNM1,CHMP4A,PEF1,SEC23B,SEC23A,ANXA2,RAB7A,TRAPPC5,TRAPPC4,SNAP91,VAPB,TFG,P2RX7,SEC24C,VPS4A,MIA3
GOBP_VESICLE_DOCKING	OPIOID	-0.00071107	0.0143716	0.960539	16	0.357692	brain	PWAS	c5	0.960539	0.998032892	STX7,STX1A,RAB8B,RAB3C,STX6,EXOC6B,STX2,RAB15,UNC13C,NDRG4,STX17,SNPH,RAB3B,RALB,RAB3D,SYT1,STX4,EXOC6
GOBP_VESICLE_DOCKING_INVOLVED_IN_EXOCYTOSIS	OPIOID	0.0107553	0.0199591	0.589979	10	0.323086	brain	PWAS	c5	0.589979	0.998032892	STX1A,RAB8B,RAB3C,EXOC6B,RAB15,UNC13C,SNPH,RAB3B,RALB,RAB3D,EXOC6
GOBP_VESICLE_LOCALIZATION	OPIOID	0.0132628	0.00999422	0.184494	27	0.443282	brain	PWAS	c5	0.184494	0.998032892	HTT,PPFIA2,PRKN,SYN3,CLASP1,WIPI1,TMEM230,RASGRP1,TOR1A,KIF3A,AP3D1,SDC4,DNM1,PEF1,EXOC6B,PSEN1,VPS33B,ATP13A2,FAM91A1,MYO5A,SCRIB,ARL6,TRAPPC5,TRAPPC4,BORCS5,SNAP91,MYO1B,SYNJ1,CHMP3,MYO6,MYO1D,BRSK1,CLASP2,TFG,SNF8,PDCD6IP,SMPD3,SYN2,VPS4A,EXOC6,BLOC1S2
GOBP_VESICLE_MEDIATED_TRANSPORT_IN_SYNAPSE	OPIOID	0.00185413	0.00755769	0.8062	47	0.349539	brain	PWAS	c5	0.8062	0.998032892	CLCN3,CPLX1,GAK,DGKQ,BIN1,STX1A,DNM3,AMPH,SYN3,STON2,TOR1A,AP3D1,CANX,DNM1,SNAP47,RAB5A,CADPS,PSEN1,NUMB,NAPB,PPP3CC,NAPA,CADPS2,ERC2,GIT2,STX2,UNC13C,DOC2A,SYNJ2,SCRIB,SLC17A6,SH3GL2,SNAP91,SNPH,SYNJ1,RAB3B,ATAD1,RAB27B,BRSK1,PRKCB,SLC4A8,GIPC1,PLD2,PLD1,P2RX7,HPCA,SYN2,STX4,AP2A2,SNCG
GOBP_VESICLE_MEDIATED_TRANSPORT_TO_THE_PLASMA_MEMBRANE	OPIOID	0.00113257	0.0108175	0.916616	25	0.846915	brain	PWAS	c5	0.916616	0.998032892	SLC1A1,GCC2,CPLX1,RABEP1,MACF1,RAB8B,EHD4,ARHGAP44,ARL3,STX6,LLGL1,EXOC6B,ARFGEF2,ARHGAP1,GOPC,SNX30,NDRG4,ACTN2,VAMP5,SCRIB,ACAP2,WASHC2C,STXBP6,EHD3,CCDC93,SNX27,SNF8,GGA3,EXOC6,EHD1,NSF
GOBP_VESICLE_ORGANIZATION	OPIOID	0.000609524	0.006773	0.928293	53	0.466476	brain	PWAS	c5	0.928293	0.998032892	CLCN3,CPLX1,CHMP7,STX7,TBC1D4,PRKN,DNAJC13,VAMP1,STX1A,RAB8B,AP1G1,WASHC4,AP3D1,SDC4,BAIAP3,CD2AP,DNM1,STX6,VPS36,CHMP4A,STXBP6,PEF1,SNAP47,PIP4K2A,HOOK1,SEC23B,SEC23A,ANXA2,VPS33B,ATP13A2,VIPAS39,VTA1,CHMP1A,ARFGEF2,STX2,UNC13C,TRAPPC5,TRAPPC4,STX17,SNAP91,SYNJ1,CHMP3,RAB29,CORO1C,STAM2,VAPB,SNX19,IST1,TFG,P2RX7,SEC24C,SNF8,PDCD6IP,VPS4A,STX4,MIA3,BLOC1S2
GOBP_VESICLE_TARGETING	OPIOID	0.00610894	0.0154755	0.693028	11	0.654087	brain	PWAS	c5	0.693028	0.998032892	CLASP1,WIPI1,PEF1,EXOC6B,PSEN1,FAM91A1,SCRIB,TRAPPC5,TRAPPC4,CLASP2,TFG,EXOC6
GOBP_VIRAL_GENOME_REPLICATION	OPIOID	-0.0108982	0.0120511	0.365821	13	0.193551	brain	PWAS	c5	0.365821	0.998032892	PPID,PRKN,MX1,PPIH,PLSCR1,EIF2AK4,ZC3HAV1,STAU1,OAS1,ADAR,IFIT5,VAPB,PPIE
GOBP_VIRAL_LIFE_CYCLE	OPIOID	0.000923189	0.00928445	0.920794	28	0.429594	brain	PWAS	c5	0.920794	0.998032892	PPID,CHMP7,PRKN,MX1,PPIH,PLSCR1,TRIM25,NCAM1,LGALS1,ITGA2,PVR,CHMP4A,CTSB,EIF2AK4,VTA1,ZC3HAV1,CHMP1A,STAU1,GSN,EGFR,SLC20A2,CD55,CHMP3,OAS1,EFNB3,ICAM1,ADAR,IFIT5,PC,VAPB,CXADR,IST1,P4HB,SNF8,PDCD6IP,PPIE,VPS4A,HLA-DRB1
GOBP_VIRAL_PROCESS	OPIOID	-0.000813893	0.00899451	0.9279	31	0.476528	brain	PWAS	c5	0.9279	0.998032892	PPID,CHMP7,PRKN,MX1,MOGS,PPIH,PLSCR1,TRIM25,NCAM1,CANX,LGALS1,ITGA2,PVR,CHMP4A,CTSB,EIF2AK4,VTA1,ZC3HAV1,CHMP1A,STAU1,GSN,EGFR,SLC20A2,CD55,CHMP3,OAS1,EFNB3,ICAM1,ADAR,IFIT5,PC,VAPB,CFL1,CXADR,IST1,P4HB,SNF8,PDCD6IP,PPIE,VPS4A,HLA-DRB1
GOBP_VITAMIN_METABOLIC_PROCESS	OPIOID	0.00424855	0.00541559	0.432745	27	0.192973	brain	PWAS	c5	0.432745	0.998032892	GC,SLC25A32,CLYBL,MMAA,RLBP1,CBR1,HLCS,RFK,MCCC1,MTRR,SHMT1,PDXK,PNPO,AKR1C3,GCLC,CYP4F11,CRABP1,PANK2,PSAT1,THTPA,MMAB,RBP1,ALPL,SLC25A19,AKR1A1,NQO1,VKORC1,GSTO1
GOBP_WATER_SOLUBLE_VITAMIN_METABOLIC_PROCESS	OPIOID	-0.000275224	0.00637331	0.965555	20	0.304996	brain	PWAS	c5	0.965555	0.998032892	SLC25A32,CLYBL,MMAA,HLCS,RFK,MCCC1,MTRR,SHMT1,PDXK,PNPO,GCLC,PANK2,PSAT1,THTPA,MMAB,ALPL,SLC25A19,AKR1A1,GSTO1
GOBP_WOUND_HEALING	OPIOID	-0.00382019	0.00709714	0.59039	47	0.977969	brain	PWAS	c5	0.59039	0.998032892	SLC7A11,ANXA6,DGKQ,CHMP7,ANXA5,MYH9,F13A1,MACF1,ENPP4,ABCC8,PRKCA,CLASP1,PLSCR1,DGKE,GNA13,TOR1A,SDC4,ITGA2,DGKG,HRG,CHMP4A,ACTN1,ANXA2,PRKCD,GPX1,VPS33B,LNPK,CHMP1A,ABAT,AK3,HRAS,CYP4F11,MYOF,TSPAN8,LMAN1,DGKB,LYN,SCRIB,PLEC,EPHB2,ENTPD2,GNAQ,PRKG1,CHMP3,EMILIN2,ANO6,PLPP3,CD151,MERTK,CLASP2,GNA12,F3,UBASH3B,CNN2,PAK1,DGKA,VPS4A,CD109,VCL,VKORC1,MIA3,CRK
GOBP_XENOBIOTIC_METABOLIC_PROCESS	OPIOID	-0.000632126	0.00534256	0.905815	32	0.677272	brain	PWAS	c5	0.905815	0.998032892	ACSL1,CBR1,CBR3,ACAA1,N6AMT1,CMBL,AS3MT,EPHX1,AKR1C1,CRYZ,GUK1,POR,PON3,GSTM4,GSTM2,GSTM1,GSTM3,BPHL,TPMT,NCEH1,GSTP1,NQO1,VKORC1,GSTO1,SULT1A2,SULT1A1
GOBP_ZYMOGEN_ACTIVATION	OPIOID	0.00114302	0.0149523	0.939066	10	0.799076	brain	PWAS	c5	0.939066	0.998032892	CASP9,TBC1D10A,RIPK2,ANXA2,PLGRKT,ASPH,MELTF,CTSZ,HP,CTSH
GOCC_ACTIN_BASED_CELL_PROJECTION	OPIOID	0.0242058	0.0135613	0.0742754	16	0.146689	brain	PWAS	c5	0.0742754	0.998032892	TBC1D10A,HOMER2,SLC7A8,FSCN1,FGD4,PLS1,SLC7A5,EPS8L2,RDX,MYO5A,ACTN2,MYO1B,RAPH1,MYO6,WWOX,MYO1D,DOCK4,FARP1,CXADR,GAP43,DCXR,HLA-G
GOCC_ACTIN_CYTOSKELETON	OPIOID	0.0133487	0.00671731	0.0469001	67	0.536655	brain	PWAS	c5	0.0469001	0.998032892	PDLIM5,PDLIM3,SORBS2,SYNPO2,MYH9,CRYAB,BIN1,ADD1,STX1A,MACF1,AMPH,ARHGAP21,DIAPH1,WIPF3,SWAP70,GAS7,SCIN,ABLIM1,LMOD1,LSP1,PDLIM4,DBN1,SH3PXD2B,DBNL,FER,CARMIL1,RCSD1,CD2AP,MYH10,MICAL1,FSCN1,CDC42BPA,ACTN1,IQGAP1,LLGL1,RAB5A,HCLS1,KALRN,FLNB,PLS1,PDLIM2,EPB41L2,ADD2,TAX1BP3,MTSS2,GSN,RDX,DAAM1,TLN2,TMOD3,MYO5A,MSRA,BAG3,CAPG,MOBP,WIPF1,CD274,AIF1L,SPTB,CNN3,CFL2,CDC42BPB,MYO1B,CAPN2,IFIT5,CORO1C,ACTR1B,MYH14,MYO6,MYO1D,FLOT2,MPRIP,LANCL2,CFL1,PRKCB,SEPTIN9,PEAK1,CNN2,PDCD6IP,PAK1,VCL,PAWR,CRK
GOCC_ACTIN_FILAMENT_BUNDLE	OPIOID	0.0378503	0.0153238	0.01351	15	0.943399	brain	PWAS	c5	0.01351	0.998032892	PDLIM5,PDLIM3,SYNPO2,MYH9,CRYAB,SORBS1,ABLIM1,PDLIM4,ABLIM3,MYH10,FSCN1,ACTN1,FLNB,PLS1,PDLIM2,DAAM1,BAG3,MYH14,SEPTIN9,CNN2
GOCC_ACTOMYOSIN	OPIOID	0.0336727	0.014278	0.0183561	19	0.962411	brain	PWAS	c5	0.0183561	0.998032892	PDLIM5,PDLIM3,SYNPO2,MYH9,STX1A,SORBS1,ABLIM1,PDLIM4,DBN1,ABLIM3,MYH10,FSCN1,CDC42BPA,ACTN1,FLNB,PDLIM2,DAAM1,BAG3,CDC42BPB,MYH14,SEPTIN9,CNN2,PDCD6IP
GOCC_ADHERENS_JUNCTION	OPIOID	0.00568358	0.0084936	0.503393	35	0.742457	brain	PWAS	c5	0.503393	0.998032892	PDLIM5,PDLIM3,NDRG1,MYH9,ARVCF,ADD1,CCDC85A,SORBS1,PDLIM4,CDH6,CDH9,IGSF21,PVR,AFDN,MPP7,SYNM,ANXA2,LLGL1,TNKS1BP1,CTNND1,PDLIM2,LIN7B,RDX,TMOD3,PTPRK,LYN,SCRIB,CNN3,STXBP6,ADAM10,PLPP3,DLG1,FLOT2,CXADR,TBCD,VCL
GOCC_ANCHORED_COMPONENT_OF_MEMBRANE	OPIOID	0.000996588	0.00905579	0.91237	27	0.938158	brain	PWAS	c5	0.91237	0.998032892	ART3,ENPP6,CDH13,RGMA,EFNA3,RAB3C,NCAM1,CD14,IGSF21,GFRA1,RAB5A,CPM,GPC5,LY6H,NTM,CD55,OMG,CNTN2,RAB3B,BCAN,CNTN5,RAB27B,ALPL,NT5E,MELTF,SVIP,CA4,CD109,CNTN3
GOCC_APICAL_JUNCTION_COMPLEX	OPIOID	0.0169699	0.0134468	0.206948	10	0.777139	brain	PWAS	c5	0.206948	0.998032892	RAPGEF2,SORBS1,MPP7,CTNND1,LIN7B,JAM2,DLG1,CXADR,PDCD6IP,TBCD
GOCC_APICAL_PART_OF_CELL	OPIOID	0.00424485	0.00636948	0.505132	39	0.858332	brain	PWAS	c5	0.505132	0.998032892	SLC7A11,SORBS2,CLCN3,SLC1A1,RAPGEF2,STK39,LMO7,ABCG2,SLC2A5,HOMER2,C2CD2L,SLC7A8,HOMER1,CTSB,PFKM,SLC15A2,CHL1,PSEN1,NUMB,SLC2A13,SLC16A1,SLC7A5,RDX,PCM1,MYO1B,IFIT5,RAB27B,SLC5A6,CYBRD1,FABP1,DLG1,FLOT2,CA4,ACY3,SRR,PLD1,AKR1A1,ATP1B3,SLC9A3R2,RAB18,HIP1R
GOCC_APICAL_PLASMA_MEMBRANE	OPIOID	0.000775351	0.00727549	0.91513	32	0.435312	brain	PWAS	c5	0.91513	0.998032892	SORBS2,CLCN3,SLC1A1,RAPGEF2,STK39,LMO7,ABCG2,SLC2A5,C2CD2L,SLC7A8,CTSB,PFKM,SLC15A2,ATP1B3,PSEN1,SLC2A13,SLC16A1,SLC7A5,RDX,RAB27B,SLC5A6,CYBRD1,DLG1,FLOT2,CA4,ACY3,PLD1,AKR1A1,SLC9A3R2,RAB18,HIP1R
GOCC_AUTOPHAGOSOME	OPIOID	0.0181605	0.00896972	0.0429041	21	0.945015	brain	PWAS	c5	0.0429041	0.998032892	RAB24,CHMP7,HTT,WIPI1,TMEM230,RAB23,STING1,WIPI2,CHMP4A,UBQLN4,PIP4K2A,RAB7A,ATP13A2,TECPR1,ATG4B,CHMP1A,TBC1D17,PIP4K2C,STX17,CHMP3,TBC1D5,TEX264,ULK3,GAA
GOCC_AZUROPHIL_GRANULE	OPIOID	0.00429633	0.0057067	0.451535	40	0.705593	brain	PWAS	c5	0.451535	0.998032892	ATP8A1,GM2A,HEXA,STX7,HEXB,DNAJC13,VAMP1,TXNDC5,MNDA,GGH,GDI2,RNASET2,ARSB,LPCAT1,ANXA2,PRKCD,PSEN1,ARSA,PYGB,FUCA2,HEBP2,CTSC,MGST1,CPNE3,NAPRT,CYB5R3,ANXA11,DPP7,GCA,RAB3D,GLB1,RAB5C,VAT1,LYZ,RAB37,IST1,CPNE1,GAA
GOCC_AZUROPHIL_GRANULE_LUMEN	OPIOID	0.00466253	0.00695484	0.502603	22	0.700191	brain	PWAS	c5	0.502603	0.998032892	GM2A,HEXB,TXNDC5,MNDA,GGH,GDI2,RNASET2,ARSB,ANXA2,PRKCD,ARSA,PYGB,FUCA2,HEBP2,CTSC,NAPRT,CYB5R3,DPP7,GCA,GLB1,VAT1,LYZ,IST1
GOCC_AZUROPHIL_GRANULE_MEMBRANE	OPIOID	0.00905109	0.0103487	0.381786	16	0.567373	brain	PWAS	c5	0.381786	0.998032892	ATP8A1,DNAJC13,VAMP1,LPCAT1,PSEN1,TOM1,MGST1,CPNE3,RAB3D,RAB5C,RAB37,CPNE1,GAA
GOCC_BASAL_PART_OF_CELL	OPIOID	-0.00479893	0.00759947	0.527725	37	0.850871	brain	PWAS	c5	0.527725	0.998032892	CD38,ABCA8,SLC14A1,STK39,SLC16A7,CLASP1,ATP2B4,OSCP1,SLC7A8,ITGA2,CNNM2,DOCK7,ANXA2,ATP1B3,NUMB,MLC1,SLC16A1,LIN7B,SLC7A5,STX2,NDRG4,EGFR,SCRIB,PHLDB1,MPZ,EPB41,PLPP3,SLC5A6,DLG1,MYO1D,FLOT2,CLASP2,CA4,CXADR,ACE,STX4,SLC7A6
GOCC_BASEMENT_MEMBRANE	OPIOID	0.0175708	0.0204551	0.390346	11	0.788234	brain	PWAS	c5	0.390346	0.998032892	TNC,NID2,THBS4,ANXA2,COL18A1,MEGF9,ENTPD2,HSPG2,CD151,LAMA1,DLG1,SERPINF1,AGRN
GOCC_BASOLATERAL_PLASMA_MEMBRANE	OPIOID	-0.00204244	0.00830192	0.805667	30	0.783903	brain	PWAS	c5	0.805667	0.998032892	CD38,ABCA8,SLC14A1,STK39,SLC16A7,ATP2B4,SLC7A8,CNNM2,ANXA2,ATP1B3,NUMB,MLC1,SLC16A1,LIN7B,SLC7A5,STX2,NDRG4,EGFR,SCRIB,MPZ,EPB41,PLPP3,SLC5A6,DLG1,MYO1D,FLOT2,CA4,CXADR,STX4,SLC7A6
GOCC_BLOOD_MICROPARTICLE	OPIOID	-0.0163239	0.0105372	0.121341	13	0.94309	brain	PWAS	c5	0.121341	0.998032892	EIF2A,GC,ANXA5,F13A1,AHSG,HRG,GSN,HBG2,PON1,CFHR1,CFH,AGT,HSPA1L,HP
GOCC_BRUSH_BORDER	OPIOID	0.00288735	0.010698	0.787239	18	0.303292	brain	PWAS	c5	0.787239	0.998032892	SLC7A11,MYH9,ABCG2,GNA13,SCIN,ACTN1,FLNB,PLS1,ADD3,MYO1B,SLC5A6,CYBRD1,MYH14,MYO1D,GNA12,CA4,ACE,DCXR,PLEC
GOCC_CATION_CHANNEL_COMPLEX	OPIOID	-0.00121719	0.0143351	0.932333	15	0.763832	brain	PWAS	c5	0.932333	0.998032892	KCNQ2,ABCC8,CACNA2D2,DPP10,ABCB8,CPT1C,MICU1,ABHD12,CACNA2D3,CACNA2D1,PTK2B,PTPA,PDE4B,FKBP1A,RYR2,SCN4B,DPP6,CACNB3,ABHD6
GOCC_CELL_CELL_CONTACT_ZONE	OPIOID	0.0107558	0.0168264	0.52268	14	0.763159	brain	PWAS	c5	0.52268	0.998032892	FLCN,AFDN,ACTN1,TMEM65,VAMP5,SCRIB,YWHAH,JAM2,SCN4B,DLG1,OPALIN,FLOT2,CXADR,PAK1,VCL
GOCC_CELL_CORTEX	OPIOID	0.000780327	0.00711944	0.912723	58	0.973342	brain	PWAS	c5	0.912723	0.998032892	MYH9,SEPTIN3,GLRX3,CLASP1,AKAP12,PHLDB1,C2CD2L,MICAL3,FNBP1,SCIN,DBN1,DBNL,FER,ERC1,MYH10,FSCN1,MPP7,ACTN1,IQGAP1,LLGL1,EXOC6B,HCLS1,FLNB,PLS1,PSEN1,CTNND1,PDLIM2,EPB41L2,MTSS2,ERC2,GSN,RDX,UNC13C,PTK2B,ACTN2,ASPH,ADD3,MOBP,PLA2G4C,GPSM1,SPTB,STXBP6,CAPN2,EPB41,STIM1,CORO1C,FABP1,MYO6,MYO1D,FLOT2,LANCL2,PRKCB,SEPTIN9,CLASP2,CTSZ,GIPC1,EXOC6,HIP1R
GOCC_CELL_LEADING_EDGE	OPIOID	0.0061554	0.00615936	0.317622	61	0.0919277	brain	PWAS	c5	0.317622	0.998032892	SORBS2,CLCN3,PLCG1,MYH9,ARPIN,MACF1,AMPH,DIAPH1,SWAP70,APPL2,PLEKHA1,ABLIM1,PDLIM4,DBN1,MCC,DBNL,FER,SRA1,CARMIL1,ARHGAP44,CD2AP,TESC,MYH10,RASA1,FSCN1,CDC42BPA,FGD4,ACTN1,IQGAP1,RAB5A,APPL1,NME1,NME2,CTNND1,SLC39A6,MTSS2,S100B,EPS8L2,GSN,RDX,STX2,TLN2,MYO5A,PTPRK,EGFR,PTK2B,CAPG,SCRIB,PACSIN2,ACAP2,WIPF1,MTMR6,INPP5E,AIF1L,CDC42BPB,SSH1,LIMK1,SLK,IFIT5,SNX1,CORO1C,AAK1,CCDC88A,RAPH1,MYO6,MYO1D,FLOT2,CFL1,CLASP2,PLXND1,THEM4,P4HB,HPCA,ASAP3,PAK1,STX4,HIP1R
GOCC_CELL_PROJECTION_MEMBRANE	OPIOID	0.0041897	0.00656362	0.523264	38	0.154936	brain	PWAS	c5	0.523264	0.998032892	SLC7A11,CLCN3,PLCG1,ABCG2,MACF1,DIAPH1,APPL2,PLEKHA1,SLC7A8,GNA13,TESC,FSCN1,NME1,BBS9,SLC39A6,MTSS2,SLC7A5,EPS8L2,NDRG4,EGFR,PACSIN2,ADCY3,MTMR6,AIF1L,EHD3,IFIT5,CORO1C,SLC5A6,CYBRD1,MYO6,DLG1,MYO1D,CFL1,CLASP2,GNA12,CA4,ACE,GAP43,PLXND1,THEM4,HPCA,PAK1,STX4,EHD1,HLA-G,HIP1R
GOCC_CELL_SUBSTRATE_JUNCTION	OPIOID	0.00149913	0.0065537	0.819067	76	0.977825	brain	PWAS	c5	0.819067	0.998032892	SORBS2,SYNPO2,CDH13,TNC,ANXA6,TGM2,LIMS1,GAK,HSP90B1,ANXA5,MYH9,CAT,LMO7,ADD1,CLASP1,PPFIBP1,SNTB1,GDI2,AKAP12,RRAS2,GNA13,MPZL1,DCAF6,SDC4,ITGA2,MAP2K1,PVR,DOCK7,ACTN1,IQGAP1,FLNB,PRKAR2A,NUMB,NME2,SORBS3,EPB41L2,FLNC,RRAS,ALCAM,MAP2K2,GSN,REXO2,RDX,GIT2,TLN2,MAPK3,EGFR,CPNE3,PTK2B,PACSIN2,CSRP2,INPP5E,AIF1L,CNN3,HSPG2,ADAM10,ICAM1,FBLN7,EHD3,LIMK1,CAPN2,RSU1,CD151,PDIA3,CORO1C,ITGA6,FLOT2,CFL1,PEAK1,CLASP2,TNS3,GNA12,P4HB,CNN2,PDCD6IP,ASAP3,CAPN5,PAK1,VCL,SLC9A3R2,ARL2,PLEC
GOCC_CENTRIOLE	OPIOID	-0.0212525	0.0133138	0.110429	11	0.447652	brain	PWAS	c5	0.110429	0.998032892	HTT,KIF3A,NUBP2,CCP110,IQCB1,PCNT,CCDC92,CAPG,PCM1,CEP41,CCDC88A
GOCC_CHROMOSOMAL_REGION	OPIOID	0.00242024	0.0154293	0.875355	14	0.781788	brain	PWAS	c5	0.875355	0.998032892	CHMP7,CLASP1,NUDCD2,CHMP4A,PPP2R5C,PSEN1,CHMP1A,CENPV,PPP2R5A,RPA2,MRE11,CHMP3,TERF2IP,CLASP2,SMG6,RPA1,DHX36
GOCC_CHROMOSOME_CENTROMERIC_REGION	OPIOID	0.00103681	0.0209636	0.960555	10	0.82245	brain	PWAS	c5	0.960555	0.998032892	CHMP7,CLASP1,NUDCD2,CHMP4A,PPP2R5C,PSEN1,CHMP1A,CENPV,PPP2R5A,CHMP3,CLASP2
GOCC_CLATHRIN_COATED_VESICLE	OPIOID	0.0142147	0.00969653	0.14266	23	0.179838	brain	PWAS	c5	0.14266	0.998032892	TGOLN2,SLC2A8,RAB8B,AP1G1,WIPI1,STON2,DBNL,IGF2R,SCAMP1,STX6,SGIP1,RAB5A,NUMB,VPS33B,MLC1,EPN2,GOPC,EGFR,SH3GL2,SNAP91,ADAM10,RAB27B,AAK1,MYO6,LMBRD1,SYT1,REEP6,AP2A2,HIP1R,HLA-DRB1
GOCC_CLATHRIN_COATED_VESICLE_MEMBRANE	OPIOID	0.0213173	0.0134272	0.112371	10	0.277958	brain	PWAS	c5	0.112371	0.998032892	TGOLN2,SLC2A8,AP1G1,DBNL,IGF2R,SGIP1,RAB5A,EPN2,EGFR,SH3GL2,MYO6,SYT1,REEP6,AP2A2,HIP1R,HLA-DRB1
GOCC_CLUSTER_OF_ACTIN_BASED_CELL_PROJECTIONS	OPIOID	0.00483625	0.0105986	0.648166	19	0.316816	brain	PWAS	c5	0.648166	0.998032892	SLC7A11,MYH9,ABCG2,HOMER2,GNA13,SCIN,ACTN1,FLNB,PLS1,EPS8L2,ADD3,MYO1B,SLC5A6,CYBRD1,MYH14,MYO1D,DOCK4,GNA12,CA4,ACE,DCXR,PLEC
GOCC_COATED_VESICLE	OPIOID	0.00546763	0.00704321	0.437573	38	0.229085	brain	PWAS	c5	0.437573	0.998032892	IDUA,TGOLN2,ERGIC1,SLC2A8,RAB8B,AP1G1,WIPI1,STON2,DBNL,SCAMP1,STX6,PEF1,SEC23B,SEC23A,SGIP1,RAB5A,NUMB,VPS33B,MLC1,EPN2,GOPC,LMAN1,EGFR,SEC23IP,TMED5,SH3GL2,STX17,SNAP91,ADAM10,RAB27B,AAK1,MYO6,PACS1,CTSZ,LMBRD1,SEC24C,REEP6,HLA-B,AP2A2,HLA-G,HLA-A,HIP1R,HLA-DRB1
GOCC_COATED_VESICLE_MEMBRANE	OPIOID	0.00361522	0.00875385	0.679617	21	0.0482564	brain	PWAS	c5	0.679617	0.998032892	TGOLN2,SLC2A8,AP1G1,DBNL,IGF2R,PEF1,SEC23B,SEC23A,SGIP1,RAB5A,EPN2,LMAN1,EGFR,SEC23IP,SH3GL2,STX17,MYO6,SYT1,SEC24C,REEP6,HLA-B,AP2A2,HLA-G,HLA-A,HIP1R,HLA-DRB1
GOCC_COLLAGEN_CONTAINING_EXTRACELLULAR_MATRIX	OPIOID	-0.0090189	0.00720794	0.210845	45	0.902724	brain	PWAS	c5	0.210845	0.998032892	CDH13,TNC,ANXA6,SOD3,TGM2,SPARCL1,IGFBP7,HSP90B1,ANXA5,ACAN,MXRA7,F13A1,NID2,PLSCR1,NCAM1,THBS4,LGALS1,VCAN,AHSG,HRG,CTSB,ANXA2,CSTB,SERPINB8,COL18A1,MEGF9,S100A4,GPC5,LGALS3,LMAN1,ANXA11,ENTPD2,EFEMP1,HSPG2,EMILIN2,ICAM1,ECM1,BCAN,HDGF,CD151,ANXA4,DLG1,SERPINB1,SERPINB9,CTSZ,AGT,F3,SERPINF1,AGRN,CTSH
GOCC_CONTRACTILE_FIBER	OPIOID	0.00766588	0.00941324	0.415432	32	0.767723	brain	PWAS	c5	0.415432	0.998032892	PDLIM5,PDLIM3,SORBS2,SYNPO2,CRYAB,BIN1,SYNE1,GLRX3,ATP2B4,LMOD1,PDLIM4,SDC4,HOMER1,ACTN1,SYNM,FLNB,PSEN1,SCO2,PDLIM2,FLNC,MYOM2,PPP2R5A,ARHGEF25,TMOD3,LMAN1,BAG3,ACTN2,RYR2,CSRP2,SRI,PDE4B,CFL2,FKBP1A,GGPS1,CORO1C,ADPRHL1,PAK1,VCL,PLEC
GOCC_COPII_COATED_ER_TO_GOLGI_TRANSPORT_VESICLE	OPIOID	-0.00726741	0.0107093	0.497387	13	0.311038	brain	PWAS	c5	0.497387	0.998032892	ERGIC1,PEF1,SEC23B,SEC23A,CTSC,LMAN1,SEC23IP,TMED5,STX17,CTSZ,SEC24C,HLA-B,HLA-G,HLA-A,HLA-DRB1
GOCC_CORTICAL_CYTOSKELETON	OPIOID	-0.00506854	0.0133923	0.705084	24	0.692145	brain	PWAS	c5	0.705084	0.998032892	MYH9,CLASP1,DBN1,DBNL,ERC1,ACTN1,IQGAP1,LLGL1,HCLS1,PLS1,PDLIM2,EPB41L2,MTSS2,ERC2,GSN,RDX,COTL1,ACTN2,MOBP,SPTB,NUMA1,CAPN2,EPB41,FLOT2,LANCL2,PRKCB,MAPRE1
GOCC_CYTOPLASMIC_REGION	OPIOID	-0.0161158	0.00926618	0.0819987	29	0.808264	brain	PWAS	c5	0.0819987	0.998032892	MGARP,CLASP1,KIF3A,AP3D1,CANX,ERC1,PRKAR2A,DNAL1,CTNND1,ARFGEF2,STAU1,ERC2,ABHD12,OPA1,UNC13C,NME7,ARL6,PHLDB1,INPP5E,NUMA1,MAP4,RAB27B,FABP1,ATG7,FLOT2,SEPTIN9,CLASP2,HPCA,BLOC1S2,HIP1R
GOCC_CYTOPLASMIC_SIDE_OF_MEMBRANE	OPIOID	-0.0146632	0.00937695	0.117877	25	0.117845	brain	PWAS	c5	0.117877	0.998032892	GM2A,MYH9,PTPN1,C2CD2L,GNA13,FER,GNAZ,BORCS7,CHMP4A,IQGAP1,RAB5A,GNG8,TRAF3,MTSS2,MAP2K2,ESYT2,PTK2B,LYN,GNG12,GNAQ,SPTB,BORCS5,FKBP1A,ACP1,DLG1,GNA12,FARP1,DIABLO,OSBPL2,BLOC1S2,AP2A2
GOCC_CYTOPLASMIC_SIDE_OF_PLASMA_MEMBRANE	OPIOID	-0.00897887	0.0101897	0.378224	20	0.151066	brain	PWAS	c5	0.378224	0.998032892	GM2A,MYH9,C2CD2L,GNA13,FER,GNAZ,CHMP4A,IQGAP1,GNG8,TRAF3,MTSS2,MAP2K2,ESYT2,PTK2B,LYN,GNG12,GNAQ,SPTB,ACP1,DLG1,GNA12,FARP1,DIABLO,OSBPL2,AP2A2
GOCC_DISTAL_AXON	OPIOID	-0.00587511	0.00844191	0.486463	37	0.316099	brain	PWAS	c5	0.486463	0.998032892	CLCN3,SLC1A1,CPLX1,BIN1,RASGRF1,TPBG,TOR1A,DBN1,AP3D1,SCGN,ITGA2,NGEF,DOCK7,MICAL1,FSCN1,IQGAP1,RAB5A,PSEN1,TRPV2,CTNND1,SLC2A13,ERC2,UNC13C,MYO5A,DCC,STMN4,PTK2B,SYNJ1,KIF21B,AAK1,MYH14,BRSK1,CFL1,PRKCB,SLC4A8,CXADR,GAP43,EXOC6,TPRG1L,SNCG
GOCC_EARLY_ENDOSOME	OPIOID	-0.0020457	0.00682407	0.764347	56	0.46996	brain	PWAS	c5	0.764347	0.998032892	CLCN3,SLC1A1,SORCS2,PTPN1,HTT,STX7,RABEP1,DNAJC13,VAC14,AP1G1,EHD4,WASHC4,APPL2,TMEM230,PDLIM4,AP3D1,DBNL,RUFY1,PICK1,LNPEP,MAP2K1,BAIAP3,STX6,ANXA2,LLGL1,RAB5A,APPL1,PSEN1,NUMB,VPS33B,MLC1,SLC2A13,VIPAS39,CHMP1A,GPNMB,MAP2K2,SNX30,ABCB9,MYO5A,MAPK3,EGFR,RFTN1,PACSIN2,ASAH1,SH3GL2,WDFY1,WASHC2C,CD274,PRDX3,SNX6,MYO1B,CHMP3,EHD3,RAB29,SNX1,TMEM163,INPP4A,STAM2,CCDC93,MELTF,MYO1D,NEU3,SERPINB1,RAB5C,SNX19,SNX27,HLA-B,GGA3,VPS4A,EHD1,SNX15,HLA-G,HLA-A
GOCC_EARLY_ENDOSOME_MEMBRANE	OPIOID	-0.00977515	0.00865731	0.258847	30	0.267529	brain	PWAS	c5	0.258847	0.998032892	CLCN3,SLC1A1,SORCS2,STX7,RABEP1,DNAJC13,EHD4,WASHC4,APPL2,PDLIM4,RUFY1,BAIAP3,LLGL1,RAB5A,APPL1,PSEN1,VPS33B,GPNMB,VAC14,SNX30,EGFR,WASHC2C,CD274,SNX6,SNX1,TMEM163,INPP4A,STAM2,NEU3,RAB5C,SNX19,SNX27,HLA-B,GGA3,EHD1,HLA-G,HLA-A
GOCC_ENDOCYTIC_VESICLE	OPIOID	0.0011448	0.00778321	0.883065	35	0.0679521	brain	PWAS	c5	0.883065	0.998032892	CLCN3,RAB24,HSP90B1,RAPGEF2,ANXA3,STX7,TGOLN2,RABEP1,SLC2A8,RAB8B,EHD4,APPL2,RAB23,PICK1,CD2AP,STX6,SGIP1,RAB5A,APPL1,FLNB,GSN,EGFR,LYN,ANXA11,SH3GL2,EHD3,PDIA3,STAM2,MYO6,FLOT2,RIN1,LMBRD1,RAB5C,PLD1,HLA-B,STX4,HP,EHD1,AP2A2,HLA-G,HLA-A,HLA-DRB1
GOCC_ENDOCYTIC_VESICLE_MEMBRANE	OPIOID	0.00837961	0.0112237	0.455305	16	0.519013	brain	PWAS	c5	0.455305	0.998032892	ANXA3,TGOLN2,SLC2A8,RAB8B,APPL2,RAB23,PICK1,IGF2R,SGIP1,RAB7A,RAB5A,EPN2,EGFR,LYN,SH3GL2,SYT1,HLA-B,STX4,AP2A2,HLA-G,HLA-A,HLA-DRB1
GOCC_ENDOPLASMIC_RETICULUM_GOLGI_INTERMEDIATE_COMPARTMENT	OPIOID	-0.00965428	0.0100899	0.338656	18	0.841601	brain	PWAS	c5	0.338656	0.998032892	LRPAP1,ERGIC1,STING1,CTSC,LMAN1,SEC23IP,TRAPPC5,TMED5,MTMR6,STX17,CD55,PLPP3,UGGT1,ROBO1,CTSZ,CA4,RAB37,IST1,P4HB,MYDGF
GOCC_ENDOPLASMIC_RETICULUM_LUMEN	OPIOID	-0.00267661	0.00483063	0.579516	44	0.574087	brain	PWAS	c5	0.579516	0.998032892	TNC,WFS1,SPARCL1,POGLUT1,IGFBP7,TSPAN15,HSP90B1,LRPAP1,TGOLN2,EOGT,H6PD,TXNDC5,TOR1B,TOR1A,RNASET2,CANX,LGALS1,ERAP1,ERAP2,VCAN,ARSB,AHSG,COLGALT2,POGLUT3,ARSA,CES1,CALU,COL18A1,ERO1A,FUCA2,MAPK3,CHGB,ESD,RCN1,SCG2,ADAM10,PDIA3,UGGT1,ERLEC1,MELTF,MANF,SLC27A2,RCN2,PDIA4,CTSZ,TMEM43,P4HB,MYDGF,GANAB,MIA3
GOCC_ENDOPLASMIC_RETICULUM_PROTEIN_CONTAINING_COMPLEX	OPIOID	-0.0238801	0.00973762	0.0141926	18	0.404538	brain	PWAS	c5	0.0141926	0.998032892	HSP90B1,HSD17B12,EMC1,CAMLG,SRPRB,MLEC,ABCB9,RINT1,TREX1,FKBP1A,PDIA3,P4HB,GANAB,HLA-A,FAF1
GOCC_ER_TO_GOLGI_TRANSPORT_VESICLE_MEMBRANE	OPIOID	-0.00908127	0.0112855	0.421002	11	0.259538	brain	PWAS	c5	0.421002	0.998032892	PEF1,SEC23B,SEC23A,LMAN1,SEC23IP,STX17,SEC24C,HLA-B,HLA-G,HLA-A,HLA-DRB1
GOCC_EXOCYTIC_VESICLE	OPIOID	-0.00802894	0.00870425	0.356311	42	0.40684	brain	PWAS	c5	0.356311	0.998032892	MCTP1,WFS1,CLCN3,PTPRN2,STX7,BIN1,VAMP1,STX1A,AMPH,SYN3,SLC2A8,RAB8B,ABCC8,SV2C,TMEM230,IQSEC1,STON2,TOR1A,RAB3C,PICK1,SCAMP1,STX6,RAB5A,SYNPR,PSEN1,RPH3A,SLC2A13,ICA1,STX2,RAB15,UNC13C,DOC2A,SLC17A6,SLC6A17,TRAPPC4,BORCS5,SNAP91,RAB3B,RAB27B,MFF,TMEM163,RAB3D,BRSK1,SLC4A8,GIPC1,SYN2,SCAMP5,STX4,TPRG1L
GOCC_EXTERNAL_SIDE_OF_PLASMA_MEMBRANE	OPIOID	-0.00163085	0.00600802	0.786049	35	0.204015	brain	PWAS	c5	0.786049	0.998032892	CDH13,CLCN3,ANXA5,ABCG2,NCAM1,CD14,IGSF21,ADA,ITGA2,ITGB2,CTSB,GFRA1,SLC7A5,ALCAM,BTN2A2,BTN3A3,BTN2A1,CD274,NRCAM,ICAM1,CAPN2,ITGA6,NT5E,NEU3,CA4,FAS,ACE,P2RX7,F3,P4HB,ITGAM,HLA-G,HLA-DRB1
GOCC_EXTRINSIC_COMPONENT_OF_CYTOPLASMIC_SIDE_OF_PLASMA_MEMBRANE	OPIOID	-0.00977088	0.0218556	0.654828	11	0.526502	brain	PWAS	c5	0.654828	0.998032892	GNA13,FER,GNAZ,IQGAP1,GNG8,ESYT2,PTK2B,LYN,GNG12,GNAQ,GNA12,FARP1,OSBPL2
GOCC_EXTRINSIC_COMPONENT_OF_MEMBRANE	OPIOID	0.00737065	0.00634716	0.24554	47	0.892598	brain	PWAS	c5	0.24554	0.998032892	NAAA,CDH13,STK39,GOLGA3,BIN1,SYN3,WIPI1,GNA13,TOR1A,CDH6,FER,CDH9,COQ6,GNAZ,WIPI2,GFRA1,SEC23A,IQGAP1,ANXA2,KALRN,NUMB,NMT1,CTNND1,GNG8,RPH3A,ATP23,VAC14,SARM1,COQ5,RGS6,ESYT2,ARHGEF25,VPS13C,DOC2A,COQ3,PTK2B,LYN,SCRIB,PACSIN2,GNG12,GBA2,VPS13A,GNAQ,SNAP91,FKBP1A,PIK3CD,AAK1,TAMM41,NDUFAF5,GNA12,FARP1,HID1,ACADVL,HPCA,OSBPL2,COQ7
GOCC_EXTRINSIC_COMPONENT_OF_ORGANELLE_MEMBRANE	OPIOID	0.00899698	0.0082002	0.272569	16	0.254852	brain	PWAS	c5	0.272569	0.998032892	GOLGA3,BIN1,SYN3,VAC14,TOR1A,COQ6,RAB7A,RPH3A,ATP23,SARM1,COQ5,DOC2A,COQ3,GBA2,FKBP1A,TAMM41,NDUFAF5,STXBP5,HID1,ACADVL,WDR81,COQ7
GOCC_EXTRINSIC_COMPONENT_OF_PLASMA_MEMBRANE	OPIOID	-0.00765906	0.0152941	0.616521	18	0.483831	brain	PWAS	c5	0.616521	0.998032892	CDH13,GNA13,CDH6,FER,CDH9,GNAZ,IQGAP1,ANXA2,NUMB,CTNND1,GNG8,ESYT2,PTK2B,LYN,SCRIB,GNG12,GNAQ,SNAP91,NUMA1,AAK1,GNA12,FARP1,OSBPL2
GOCC_FICOLIN_1_RICH_GRANULE	OPIOID	0.0072253	0.0054055	0.181335	43	0.750822	brain	PWAS	c5	0.181335	0.998032892	STBD1,PTPRN2,CAT,AGL,PGM2,AMPD3,CAND1,ENPP4,MIF,DIAPH1,MNDA,DBNL,ARSB,SIRPA,PFKL,ITGB2,CTSB,CSTB,NME2,ALAD,GSN,LGALS3,IDH1,COTL1,QPCT,PNP,ASAH1,CDA,CD55,PGM1,ACTR1B,ATG7,GLB1,CTSZ,GSTP1,PPIE,VCL,GYG1,CTSH,AP2A2,GAA
GOCC_FICOLIN_1_RICH_GRANULE_LUMEN	OPIOID	0.00502431	0.00619005	0.416978	34	0.908736	brain	PWAS	c5	0.416978	0.998032892	CAT,AGL,PGM2,AMPD3,CAND1,MIF,MNDA,DBNL,ARSB,CTSB,CSTB,PFKL,NME2,ALAD,GSN,IDH1,COTL1,QPCT,PNP,ASAH1,CDA,PGM1,ACTR1B,ATG7,GLB1,CTSZ,GSTP1,PPIE,VCL,GYG1,CTSH
GOCC_FILOPODIUM	OPIOID	0.0264771	0.016204	0.102261	11	0.141773	brain	PWAS	c5	0.102261	0.998032892	FSCN1,FGD4,RDX,MYO5A,ACTN2,MYO1B,RAPH1,MYO6,FARP1,CXADR,GAP43,HLA-G
GOCC_GLUTAMATERGIC_SYNAPSE	OPIOID	-0.00150827	0.00809562	0.852204	49	0.912641	brain	PWAS	c5	0.852204	0.998032892	CLCN3,SPARCL1,CPLX1,DGKQ,BIN1,C1QBP,STX1A,DNM3,SYN3,ATP2B4,HOMER2,DGKE,RGS14,DBN1,AP3D1,CANX,ARHGAP44,HOMER1,BCR,DNM1,ACTN1,CADPS,NUMB,CTNND1,NAPB,PPP3CC,NAPA,PLCB1,CADPS2,CPT1C,STAU1,ERC2,HRAS,PTK2B,LYN,DLGAP2,ARHGAP39,SCRIB,PPP2R2A,PACSIN2,SH3GL2,SLC6A17,EPHB2,ADAM10,GRID1,BCAN,ATAD1,PLEKHA5,DLG1,FLOT2,FARP1,SLC4A8,GIPC1,DNAJB1,HPCA,ABHD6,SYN2,STX4
GOCC_GOLGI_APPARATUS_SUBCOMPARTMENT	OPIOID	0.00471757	0.00831186	0.570326	34	0.432969	brain	PWAS	c5	0.570326	0.998032892	ATP8A1,GCC2,GOLGA3,TGOLN2,CORO7,AP1G1,WIPI1,TMEM230,PICK1,IGF2R,SCAMP1,BAIAP3,STX6,AP4E1,COG7,LLGL1,LPCAT2,ASAP2,FAM91A1,ARFGEF2,RELCH,ELAPOR1,CCDC91,TRAPPC4,INPP5E,SCFD1,MYO1B,RAB29,PLPP3,RAB27B,CLASP2,CA4,HID1,GGA3,SCAMP5,STX4,HLA-A,NSF,HLA-DRB1
GOCC_GOLGI_ASSOCIATED_VESICLE	OPIOID	0.0067849	0.0137163	0.620841	10	0.823476	brain	PWAS	c5	0.620841	0.998032892	TGOLN2,RAB8B,AP1G1,IGF2R,GOPC,SCFD1,ADAM10,RAB27B,PACS1,MAP6
GOCC_GOLGI_STACK	OPIOID	-0.00731907	0.0124752	0.557413	11	0.692511	brain	PWAS	c5	0.557413	0.998032892	GOLGA3,LLGL1,LPCAT2,ASAP2,TRAPPC4,INPP5E,SCFD1,RAB27B,HID1,SMPD3,HLA-A,NSF
GOCC_IMMUNOLOGICAL_SYNAPSE	OPIOID	-0.0163057	0.0183315	0.373742	11	0.969774	brain	PWAS	c5	0.373742	0.998032892	MYH9,STX7,DUSP3,ALCAM,LGALS3,SCRIB,ICAM1,DLG1,SNX27,PDCD6IP,HLA-DRB1
GOCC_INNER_MITOCHONDRIAL_MEMBRANE_PROTEIN_COMPLEX	OPIOID	0.00509597	0.00977918	0.602294	21	0.157387	brain	PWAS	c5	0.602294	0.998032892	IMMT,NDUFV3,NDUFA6,SDHA,MTX3,CHCHD6,NDUFB9,TIMM9,MICU1,FOXRED1,SAMM50,UQCR10,DNAJC11,TIMM44,ATP5PO,TIMM21,BCS1L,TIMM50,NDUFAF1
GOCC_INTERCELLULAR_BRIDGE	OPIOID	-0.00479605	0.0087052	0.581674	16	0.524555	brain	PWAS	c5	0.581674	0.998032892	RMDN3,MICAL3,NUDCD2,SRA1,MICAL1,IQCB1,PYCR3,GSTM4,GSTM2,GSTM1,GSTM3,GSTM5,DNAJC8,PHLDB1,EPB41
GOCC_INTERMEDIATE_FILAMENT	OPIOID	-0.00558835	0.0171228	0.744145	10	0.673556	brain	PWAS	c5	0.744145	0.998032892	MACF1,LMNB1,FER,INA,MICAL1,SYNM,DLGAP2,SLC1A4,EIF6,PLEC,HLA-DRB1
GOCC_INTERMEDIATE_FILAMENT_CYTOSKELETON	OPIOID	-0.00379628	0.0141917	0.789085	12	0.721604	brain	PWAS	c5	0.789085	0.998032892	MACF1,MTRR,LMNB1,FER,INA,MICAL1,SYNM,DLGAP2,SLC1A4,EIF6,SESTD1,PLEC,HLA-DRB1
GOCC_INTRINSIC_COMPONENT_OF_ENDOPLASMIC_RETICULUM_MEMBRANE	OPIOID	-0.00154572	0.00876576	0.86003	24	0.573509	brain	PWAS	c5	0.86003	0.998032892	WFS1,HACD2,ZMPSTE24,TMEM33,ERGIC1,BNIP1,EMC1,CAMLG,CANX,STING1,LNPK,CPT1C,PLPP6,ESYT2,ABCB9,ATP13A1,RTN1,STIM1,PDIA3,RTN4,SLC27A2,HLA-B,HLA-G,HLA-A,HLA-DRB1
GOCC_INTRINSIC_COMPONENT_OF_MITOCHONDRIAL_INNER_MEMBRANE	OPIOID	0.0067402	0.00927116	0.467221	21	0.88884	brain	PWAS	c5	0.467221	0.998032892	ETFDH,C12orf73,IMMT,MCUR1,COA1,MTX3,CHCHD6,SFXN5,SCO2,COX11,SFXN3,SAMM50,DNAJC11,PISD,SFXN4,L2HGDH,PPOX,SLC25A19
GOCC_INTRINSIC_COMPONENT_OF_MITOCHONDRIAL_MEMBRANE	OPIOID	0.00510242	0.00695202	0.462981	34	0.967344	brain	PWAS	c5	0.462981	0.998032892	ETFDH,MGARP,C12orf73,IMMT,MCUR1,BID,TMEM70,GDAP1,COA1,MTX3,CHCHD6,ADCK1,SFXN5,SCO2,COX11,CPT1A,SFXN3,MICU1,SAMM50,DNAJC11,PIGBOS1,PISD,SFXN4,L2HGDH,PPOX,MFF,TOMM70,SLC25A19,BNIP3,RHOT2
GOCC_INTRINSIC_COMPONENT_OF_ORGANELLE_MEMBRANE	OPIOID	0.0019907	0.00494267	0.687126	72	0.494629	brain	PWAS	c5	0.687126	0.998032892	ETFDH,WFS1,MGARP,C12orf73,HACD2,ZMPSTE24,VAMP5,IMMT,TMEM33,ERGIC1,BNIP1,STX1A,EMC1,SV2C,MCUR1,BID,TMEM70,GDAP1,COA1,RAB3C,SUN2,CAMLG,MTX3,CANX,SCAMP1,LEMD2,STX6,STING1,CHCHD6,ADCK1,SFXN5,RAB5A,SCO2,COX11,ATP13A2,CPT1A,LNPK,SFXN3,CPT1C,MICU1,PLPP6,SAMM50,ESYT2,ABCB9,DNAJC11,ATP13A1,SLC17A6,LRRC8A,SLC6A17,PIGBOS1,PISD,SFXN4,L2HGDH,RTN1,PPOX,RAB3B,STIM1,PDIA3,RAB27B,MFF,TMEM163,RTN4,TOMM70,SLC27A2,TMEM43,P2RX7,HLA-B,SLC25A19,BNIP3,RHOT2,HLA-G,HLA-A,HLA-DRB1
GOCC_INTRINSIC_COMPONENT_OF_SYNAPTIC_MEMBRANE	OPIOID	-0.0143559	0.014836	0.333225	12	0.518291	brain	PWAS	c5	0.333225	0.998032892	CLCN3,SLC6A11,STX1A,ATP2B4,CANX,PSEN1,DCC,GPHN,EPHB2,NRCAM,GRID1,EFNB3,CNTN2,CNTN5,KCNJ9,ABHD6
GOCC_INTRINSIC_COMPONENT_OF_SYNAPTIC_VESICLE_MEMBRANE	OPIOID	-0.0227894	0.0139555	0.102467	13	0.927171	brain	PWAS	c5	0.102467	0.998032892	WFS1,STX1A,SV2C,RAB3C,SCAMP1,STX6,RAB7A,RAB5A,SLC17A6,SLC6A17,RAB3B,RAB27B,TMEM163,SYT1
GOCC_ION_CHANNEL_COMPLEX	OPIOID	0.00323732	0.0135826	0.811614	18	0.85668	brain	PWAS	c5	0.811614	0.998032892	GABRB1,KCNQ2,ABCC8,CACNA2D2,DPP10,ABCB8,CPT1C,MICU1,ABHD12,CACNA2D1,PTK2B,LRRC8A,LRRC8C,PTPA,PDE4B,FKBP1A,ANO6,RYR2,CLCC1,SCN4B,TTYH3,STXBP5,CACNB3,ABHD6
GOCC_I_BAND	OPIOID	0.0111185	0.0139191	0.42441	21	0.58676	brain	PWAS	c5	0.42441	0.998032892	PDLIM5,PDLIM3,SORBS2,SYNPO2,CRYAB,BIN1,GLRX3,ATP2B4,PDLIM4,HOMER1,ACTN1,FLNB,PSEN1,PDLIM2,FLNC,PPP2R5A,BAG3,ACTN2,RYR2,CSRP2,SRI,PDE4B,CFL2,FKBP1A,GGPS1,PAK1,PLEC
GOCC_LAMELLIPODIUM	OPIOID	-0.0110869	0.00864247	0.199546	36	0.136636	brain	PWAS	c5	0.199546	0.998032892	SORBS2,PLCG1,ARPIN,SWAP70,ABLIM1,PDLIM4,DBN1,MCC,DBNL,FER,CARMIL1,TESC,MYH10,FSCN1,CDC42BPA,FGD4,NME2,CTNND1,SLC39A6,MTSS2,GSN,RDX,STX2,PTK2B,CAPG,SCRIB,CDC42BPB,SSH1,LIMK1,SNX1,CORO1C,CCDC88A,RAPH1,FLOT2,CFL1,PLXND1,P4HB,PAK1,STX4
GOCC_LATE_ENDOSOME	OPIOID	0.00141552	0.0090398	0.87557	29	0.499774	brain	PWAS	c5	0.87557	0.998032892	ANXA6,CLCN3,SLC1A1,TSPAN15,CHMP7,VAMP5,RAPGEF2,ABCA5,HTT,STX7,TMEM230,MAP2K1,BAIAP3,VPS36,CHMP4A,GFRA1,ANXA2,OSBPL11,VPS33B,ATP13A2,VIPAS39,VTA1,CHMP1A,VAC14,MAP2K2,VPS13C,MYO5A,MAPK3,EGFR,ELAPOR1,RMC1,TMEM25,AP5M1,CHMP3,RAB27B,CCZ1B,PLD1,SNF8,ABHD6,VPS4A,CTSH,HLA-DRB1
GOCC_LATE_ENDOSOME_MEMBRANE	OPIOID	0.0017031	0.0110701	0.877731	17	0.386991	brain	PWAS	c5	0.877731	0.998032892	ANXA6,CLCN3,SLC1A1,TSPAN15,CHMP7,ABCA5,VAC14,BAIAP3,VPS36,CHMP4A,ANXA2,OSBPL11,VPS33B,ATP13A2,CHMP1A,VPS13C,ELAPOR1,RMC1,AP5M1,CHMP3,RAB27B,PLD1,SNF8,ABHD6,VPS4A,HLA-DRB1
GOCC_LEADING_EDGE_MEMBRANE	OPIOID	0.0137533	0.0085896	0.109341	24	0.197553	brain	PWAS	c5	0.109341	0.998032892	CLCN3,PLCG1,MACF1,AMPH,DIAPH1,APPL2,PLEKHA1,ARHGAP44,TESC,NME1,SLC39A6,MTSS2,EPS8L2,PTPRK,EGFR,PACSIN2,MTMR6,AIF1L,IFIT5,CORO1C,MYO6,MYO1D,CFL1,CLASP2,PLXND1,THEM4,HPCA,PAK1,STX4,HIP1R
GOCC_LIPID_DROPLET	OPIOID	-0.00123971	0.00838509	0.882464	19	0.714118	brain	PWAS	c5	0.882464	0.998032892	HSD17B11,LDAH,LPCAT1,ANXA2,RAB7A,LPCAT2,CES1,LSS,VPS13C,CYB5R3,PLA2G4C,PNPLA7,VPS13A,SCCPDH,RBP1,PLIN3,RAB5C,PLIN4,OSBPL2,EHD1,RAB18
GOCC_LYSOSOMAL_LUMEN	OPIOID	0.0161615	0.00721092	0.0250099	27	0.617375	brain	PWAS	c5	0.0250099	0.998032892	NAAA,GM2A,MAN2B2,GC,IDUA,HEXA,ACAN,HEXB,TXNDC5,RNASET2,VCAN,ARSB,NCAN,SDC4,IFI30,CTSB,ARSA,ATP13A2,EPDR1,GPC5,ASAH1,GALC,HSPG2,BCAN,GLB1,AGRN,GYG1,GAA
GOCC_MEMBRANE_MICRODOMAIN	OPIOID	0.00151877	0.00718746	0.832646	38	0.773679	brain	PWAS	c5	0.832646	0.998032892	CDH13,SLC1A1,BAALC,EFHD2,ABCG2,SORBS1,ATP2B4,PLSCR1,CD14,SDC4,PAG1,ITGB2,PRKAR2B,ANXA2,RAB5A,PRKAR2A,PSEN1,MLC1,ADD2,LRP4,MYOF,STAT6,MAPK3,RIT2,EGFR,PTK2B,LYN,RFTN1,SYNJ2,PACSIN2,CD55,ICAM1,CAPN2,PLPP3,STIM1,CORO1C,DLG1,FLOT2,NEU3,FAS,CXADR,FAIM2,ITGAM,ERLIN1,CRK
GOCC_MICROBODY	OPIOID	0.000374137	0.00466709	0.936106	61	0.996909	brain	PWAS	c5	0.936106	0.998032892	ACSL1,ACOX3,MLYCD,CAT,GRHPR,ECH1,PMVK,RAB8B,SCP2,ACAA1,GDAP1,ACSL6,HSD17B4,ISOC1,AMACR,NUDT12,STING1,DHRS4,DHRS4L2,IDH2,TKT,ACOT2,ACOT4,ACOT8,PRDX5,ALDH3A2,NUDT19,DHRS7B,VWA8,PEX6,MAP2K2,MGST1,MYO5A,IDH1,EPHX2,RIDA,GNPAT,ECI2,CRAT,HSDL2,CRYM,DECR2,MVK,ATAD1,MVD,MFF,FABP1,HMGCL,HACL1,SLC27A2,PEX5L,ABCD3,ACOX2,MTARC2
GOCC_MICROBODY_LUMEN	OPIOID	0.000793443	0.00589708	0.892969	34	0.994965	brain	PWAS	c5	0.892969	0.998032892	ACOX3,MLYCD,CAT,GRHPR,ECH1,EPHX2,SCP2,ACAA1,HSD17B4,AMACR,NUDT12,DHRS4,ACOT2,ACOT4,ACOT8,PRDX5,NUDT19,IDH1,GNPAT,ECI2,CRAT,CRYM,FABP1,HMGCL,HACL1,ABCD3,ACOX2
GOCC_MICROBODY_MEMBRANE	OPIOID	0.00089475	0.0102069	0.930146	22	0.822215	brain	PWAS	c5	0.930146	0.998032892	ACSL1,CAT,RAB8B,GDAP1,ACSL6,HSD17B4,DHRS4,ALDH3A2,DHRS7B,PEX6,MAP2K2,MGST1,GNPAT,DECR2,ATAD1,SLC27A2,PEX5L,ABCD3
GOCC_MICROTUBULE_ASSOCIATED_COMPLEX	OPIOID	0.00823822	0.0134061	0.538876	11	0.361122	brain	PWAS	c5	0.538876	0.998032892	KIF3A,NUDCD3,MAP1S,DNAL1,EML1,STAU1,EML2,MAP4,CLIP2,KIF21B,KATNAL1,ACTR1B
GOCC_MIDBODY	OPIOID	0.00185899	0.00981508	0.849778	25	0.407373	brain	PWAS	c5	0.849778	0.998032892	CHMP7,HSP90B1,CAPG,MICAL3,CCDC124,FLCN,MYH10,ARL3,MICAL1,CHMP4A,IQGAP1,ANXA2,CENPV,NUDC,CTNND1,CHMP1A,TTC19,RAP2A,RDX,ANXA11,SCCPDH,SSH1,CHMP3,TTLL12,RALB,ALKBH4,IST1,PDCD6IP,VPS4A,EXOC6,ANKRD45
GOCC_MITOCHONDRIAL_PROTEIN_CONTAINING_COMPLEX	OPIOID	-0.0110993	0.00720962	0.123679	38	0.166642	brain	PWAS	c5	0.123679	0.998032892	PDK2,MRPL1,IMMT,NDUFV3,SUCLG1,NDUFA6,MCCC1,SDHA,MTX3,MRPS27,PMPCB,MRPL54,CHCHD6,NDUFB9,MRPL10,TIMM9,MTERF4,MICU1,FOXRED1,SAMM50,UQCR10,SUCLG2,DNAJC11,PRORP,TIMM44,ATP5PO,IDH3A,PDHX,PNPT1,TIMM21,DLD,NSUN4,PDK1,BCS1L,TIMM13,TOMM70,PPIF,MRPL9,TIMM50,PDHB,NDUFAF1,MRPS31,DBT
GOCC_MITOTIC_SPINDLE	OPIOID	-0.00168342	0.0103966	0.871369	17	0.290159	brain	PWAS	c5	0.871369	0.998032892	RMDN3,CLASP1,DIAPH1,NUDCD2,MAP1S,FLCN,IQCB1,NUDC,EML1,RMDN1,PYCR3,CAPG,RMDN2,EML2,NUMA1,MAP4,EPB41,EML4,CLASP2,MAPRE1
GOCC_MOTILE_CILIUM	OPIOID	-0.00761395	0.0100174	0.44721	12	0.562126	brain	PWAS	c5	0.44721	0.998032892	IFT27,ATP2B4,PFKM,ATP1B3,DAAM1,GSTM3,VPS13A,DLD,ACE,SORD
GOCC_NEURON_PROJECTION_CYTOPLASM	OPIOID	-0.0212798	0.0139979	0.128457	13	0.725334	brain	PWAS	c5	0.128457	0.998032892	MGARP,KIF3A,AP3D1,CANX,STAU1,ABHD12,OPA1,RAB27B,FLOT2,HPCA,BLOC1S2,HIP1R
GOCC_NEURON_PROJECTION_TERMINUS	OPIOID	-0.0273095	0.0126489	0.0308475	17	0.226417	brain	PWAS	c5	0.0308475	0.998032892	CLCN3,SLC1A1,SCRG1,CPLX1,BIN1,TPBG,AP3D1,SCGN,ITGA2,MICAL1,RAB5A,UNC13C,SYNJ1,AAK1,PRKCB,SLC4A8,SYT1,TPRG1L,SNCG
GOCC_NEURON_SPINE	OPIOID	0.002659	0.0129071	0.836782	22	0.864597	brain	PWAS	c5	0.836782	0.998032892	SLC1A1,SORCS2,CRYAB,PPFIA2,DNM3,PDLIM4,RGS14,CANX,ARHGAP44,HOMER1,BCR,PRKAR2B,ACTN1,CTNND1,RPH3A,ARFGEF2,DIP2A,PTK2B,ACTN2,FBXO2,EPHB2,PDE4B,FARP1,GIPC1,DNAJB1,HPCA,STX4,HIP1R
GOCC_NEURON_TO_NEURON_SYNAPSE	OPIOID	0.00988968	0.00911125	0.277729	41	0.928739	brain	PWAS	c5	0.277729	0.998032892	PDLIM5,SLC1A1,SORCS2,BAALC,CRYAB,PRKN,ADD1,STX1A,DNM3,SYN3,HOMER2,IQSEC1,RGS14,DBN1,DBNL,PICK1,ARHGAP44,HOMER1,BCR,IQSEC3,KALRN,CTNND1,ADD2,LIN7B,ARFGEF2,LRP4,CAP2,GOPC,DCC,PTK2B,LYN,DLGAP2,SCRIB,ADD3,NRCAM,ADAM10,GRID1,EFNB3,RTN4,INPP4A,ITPR1,PLEKHA5,DLG1,SLC4A8,DNAJB1,GAP43,BNIP3,SYN2,HIP1R,NSF
GOCC_NON_MOTILE_CILIUM	OPIOID	-0.00241065	0.0125802	0.848038	10	0.895564	brain	PWAS	c5	0.848038	0.998032892	VCAN,ARL3,PIP4K2A,IQCB1,PEX6,KIAA1549,PCM1,GNAQ,MERTK,SEPTIN9
GOCC_NUCLEAR_PERIPHERY	OPIOID	0.0190834	0.0179813	0.288558	11	0.985293	brain	PWAS	c5	0.288558	0.998032892	DGKQ,RGS12,NUP93,SORBS1,HLCS,LMNB1,ANXA2,PRKCD,CHMP1A,RUVBL1,NUMA1,CFL2,ATXN3,EIF6,CFL1,YEATS4
GOCC_NUCLEAR_SPECK	OPIOID	0.0109861	0.00975197	0.25993	20	0.0880006	brain	PWAS	c5	0.25993	0.998032892	RCHY1,DGKQ,PRKN,SART3,SEC14L3,PPIH,RUFY1,CARMIL1,GCAT,MOCS2,FTO,AFDN,UNC45A,PLCB1,LHPP,SRSF9,GRK5,DNAJC11,OSGEP,PACSIN2,DDX5,LIMK1,TIMM50,PPIE,DHX36,THRAP3
GOCC_ORGANELLE_ENVELOPE_LUMEN	OPIOID	-0.00507373	0.00749393	0.498377	26	0.929409	brain	PWAS	c5	0.498377	0.998032892	CPOX,IMMT,CAT,COA6,TRAP1,SIRT5,RNASET2,IGF2R,NLN,TIMM9,MICU1,OPA1,REXO2,LYN,PANK2,PNPT1,PPOX,COA7,CAPN2,TIMM13,THOP1,ALPL,MIX23,CHCHD2,THEM4,DIABLO,GFER,ARL2
GOCC_OXIDOREDUCTASE_COMPLEX	OPIOID	-0.00615682	0.00790407	0.436014	31	0.103323	brain	PWAS	c5	0.436014	0.998032892	PDK2,CBR4,NDUFV3,CAT,PDHX,ETFB,NDUFA6,CYB5R3,SDHA,NDUFB9,GCSH,GPD1L,FOXRED1,GMPR,UQCR10,IDH3A,LDHA,DLD,RRM1,PDK1,BCS1L,P4HB,PDHB,NDUFAF1,DBT,MTARC1,ETFA
GOCC_PEPTIDASE_COMPLEX	OPIOID	-0.0108543	0.0109243	0.320418	11	0.295629	brain	PWAS	c5	0.320418	0.998032892	CASP9,USP14,PSMD5,UBE3C,PSMF1,PSMB9,CFH,CAPN2,F3,PSMD9,PSMB4
GOCC_PERIKARYON	OPIOID	0.0127225	0.0175071	0.467406	10	0.477577	brain	PWAS	c5	0.467406	0.998032892	SLC1A1,SORCS2,CPLX1,CRYAB,DBNL,ENDOG,DIP2B,ASS1,MYO1D,GAP43,HPCA,DHX36
GOCC_PHAGOCYTIC_VESICLE	OPIOID	-0.00501245	0.0110627	0.65048	17	0.316468	brain	PWAS	c5	0.65048	0.998032892	CLCN3,ANXA3,RAB8B,APPL2,RAB23,STX6,RAB7A,RAB5A,APPL1,FLNB,GSN,ANXA11,PDIA3,HLA-B,STX4,HLA-G,HLA-A
GOCC_PHAGOCYTIC_VESICLE_MEMBRANE	OPIOID	0.00169803	0.0124494	0.891509	11	0.765352	brain	PWAS	c5	0.891509	0.998032892	ANXA3,RAB8B,APPL2,RAB23,RAB7A,RAB5A,HLA-B,STX4,HLA-G,HLA-A
GOCC_PIGMENT_GRANULE	OPIOID	-0.00698954	0.00731371	0.339236	30	0.563507	brain	PWAS	c5	0.339236	0.998032892	ANXA6,HSP90B1,TMEM33,GGH,GNA13,CANX,CTSB,ANXA2,RAB5A,ATP1B3,TRPV2,CALU,GPNMB,MYO5A,CAPG,SLC1A4,ANXA11,RAB29,PDIA3,RAB27B,SND1,PDIA4,RAB5C,P4HB,PDCD6IP,PRDX1,GANAB,SERPINF1
GOCC_PLASMA_MEMBRANE_RAFT	OPIOID	-0.00352651	0.0130683	0.787273	15	0.580721	brain	PWAS	c5	0.787273	0.998032892	CDH13,SORBS1,ATP2B4,ITGB2,PRKAR2A,MLC1,ADD2,LRP4,MYOF,MAPK3,PACSIN2,STIM1,CORO1C,FLOT2,NEU3,ITGAM
GOCC_PLASMA_MEMBRANE_SIGNALING_RECEPTOR_COMPLEX	OPIOID	-0.0146353	0.0160835	0.362844	11	0.896192	brain	PWAS	c5	0.362844	0.998032892	ITGA2,ITGB2,TRAF3,CPT1C,ABHD12,PTK2B,LYN,TYK2,ITGA6,STXBP5,ABHD6,DIABLO,LIME1,ITGAM
GOCC_POSTSYNAPTIC_MEMBRANE	OPIOID	-0.00974304	0.0111025	0.380187	24	0.850171	brain	PWAS	c5	0.380187	0.998032892	GABRB1,KCTD8,CLCN3,SORCS2,SLC6A11,SYNE1,DNM3,PDLIM4,DBN1,DBNL,CANX,IGSF21,IQSEC3,RPH3A,LIN7B,DCC,DGKB,SCRIB,TRAPPC4,EPHB2,NRCAM,GRID1,EFNB3,CNTN2,ATAD1,DLG1,FARP1,FAIM2,ABHD6
GOCC_PRESYNAPTIC_ACTIVE_ZONE	OPIOID	-0.0264953	0.0191157	0.165732	13	0.341919	brain	PWAS	c5	0.165732	0.998032892	PPFIA2,C1QBP,STX1A,PPFIBP1,PPFIA4,ATP2B4,CANX,ARHGAP44,ERC1,CTNND1,ERC2,STX2,UNC13C,BRSK1,STX4,TPRG1L
GOCC_PRESYNAPTIC_MEMBRANE	OPIOID	-0.010623	0.0140149	0.448463	21	0.591106	brain	PWAS	c5	0.448463	0.998032892	KCTD8,PDE2A,SLC6A11,STX1A,ATP2B4,CANX,PICK1,IGSF21,ERC1,DNM1,PSEN1,ERC2,STX2,UNC13C,SCRIB,EPHB2,SNAP91,EFNB3,CNTN5,KCNJ9,SLC4A8,SYT1,STX4
GOCC_PROTEIN_COMPLEX_INVOLVED_IN_CELL_ADHESION	OPIOID	0.002639	0.0198556	0.894265	10	0.408634	brain	PWAS	c5	0.894265	0.998032892	TNC,LGALS1,ITGA2,ITGB2,LYN,JAM2,LAMA1,ITGA6,ITGAM
GOCC_RECYCLING_ENDOSOME	OPIOID	0.00976982	0.00866073	0.259295	34	0.379349	brain	PWAS	c5	0.259295	0.998032892	MCTP1,CLCN3,SLC1A1,SORCS2,NDRG1,STX7,RABEP1,RAB8B,AP1G1,EHD4,TMEM230,PDLIM4,SCAMP1,ARHGAP44,BAIAP3,STX6,VPS33B,MLC1,VIPAS39,TBC1D17,ARFGEF2,RAP2A,RAB15,MYO5A,RELCH,PACSIN2,CD274,EHD3,RAB29,PDIA3,INPP4A,RAB4B,MELTF,NEU3,AVL9,HLA-B,SNF8,GGA3,SCAMP5,EHD1,HLA-G,HLA-A
GOCC_RECYCLING_ENDOSOME_MEMBRANE	OPIOID	0.0111802	0.0105435	0.288966	18	0.25097	brain	PWAS	c5	0.288966	0.998032892	SLC1A1,SORCS2,NDRG1,RAB8B,EHD4,PDLIM4,SCAMP1,BAIAP3,RAP2A,PACSIN2,CD274,EHD3,PDIA3,INPP4A,NEU3,HLA-B,GGA3,SCAMP5,EHD1,HLA-G,HLA-A
GOCC_RESPIRASOME	OPIOID	0.0141357	0.00913528	0.121774	17	0.503873	brain	PWAS	c5	0.121774	0.998032892	NDUFV3,C2orf69,NDUFA6,COA6,SDHA,NNT,NDUFB9,TTC19,FOXRED1,SURF1,UQCR10,BCS1L,COX15,NDUFAF1
GOCC_RIBONUCLEOPROTEIN_GRANULE	OPIOID	-0.01097	0.0112867	0.331077	18	0.397361	brain	PWAS	c5	0.331077	0.998032892	LSM6,SYNE1,TBRG4,UBAP2,NSUN2,TRIM25,MCC,INA,IQGAP1,FASTKD5,CARHSP1,STAU1,SAMD4A,DCPS,DIS3L2,TDRD7,ROCK2,TSTD1,SERPINB1,TDRKH,UPF2,DHX36,CTSH
GOCC_RUFFLE	OPIOID	0.00938728	0.00755475	0.214028	30	0.220284	brain	PWAS	c5	0.214028	0.998032892	CLCN3,PLCG1,MYH9,MACF1,DIAPH1,APPL2,PLEKHA1,DBNL,CD2AP,TESC,RASA1,FSCN1,FGD4,ACTN1,IQGAP1,RAB5A,APPL1,NME1,NME2,MTSS2,S100B,EPS8L2,TLN2,MYO5A,EGFR,CAPG,PACSIN2,ACAP2,WIPF1,MTMR6,INPP5E,AIF1L,IFIT5,CORO1C,MYO6,CFL1,CLASP2,THEM4,ASAP3,PAK1,HIP1R
GOCC_RUFFLE_MEMBRANE	OPIOID	0.0138535	0.00906374	0.1264	17	0.161365	brain	PWAS	c5	0.1264	0.998032892	CLCN3,PLCG1,MACF1,DIAPH1,APPL2,PLEKHA1,TESC,NME1,MTSS2,EPS8L2,EGFR,PACSIN2,MTMR6,AIF1L,IFIT5,CORO1C,MYO6,CFL1,CLASP2,THEM4,PAK1,HIP1R
GOCC_SARCOLEMMA	OPIOID	-0.0129615	0.0102138	0.204434	18	0.321271	brain	PWAS	c5	0.204434	0.998032892	STBD1,BIN1,SLC2A5,ABCC8,ATP2B4,SNTB1,SYNM,ANXA2,PSEN1,MLIP,FLNC,RDX,AHNAK2,CACNA2D1,SRI,ACP1,RYR2,CORO1C,DYSF,DLG1,CACNB3,VCL,PLEC
GOCC_SARCOPLASM	OPIOID	-0.00571862	0.00941542	0.543607	17	0.941479	brain	PWAS	c5	0.543607	0.998032892	BAALC,HSP90B1,AGL,IRAG1,JPH1,THBS4,CALU,GSN,S100A1,CACNA2D1,ASPH,GSTM2,SRI,FKBP1A,RYR2,STIM1,ITPR1,MANF,PLEC
GOCC_SARCOPLASMIC_RETICULUM	OPIOID	-0.00525914	0.0094146	0.576424	16	0.926204	brain	PWAS	c5	0.576424	0.998032892	HSP90B1,AGL,IRAG1,JPH1,THBS4,CALU,S100A1,CACNA2D1,ASPH,GSTM2,SRI,FKBP1A,RYR2,STIM1,ITPR1,MANF
GOCC_SECRETORY_GRANULE_MEMBRANE	OPIOID	0.00443537	0.00587874	0.450563	51	0.935316	brain	PWAS	c5	0.450563	0.998032892	STBD1,CPE,CD38,ATP8A1,PTPRN2,RAB24,MOXD1,DNAJC13,VAMP1,SLC2A5,ENPP4,CYB5R1,DIAPH1,STK10,CYSTM1,CD14,SCAMP1,LPCAT1,SIRPA,STING1,IQGAP1,CADPS,PSEN1,ICA1,MLEC,MGST1,LGALS3,VPS13C,CPNE3,TMX3,SRI,CD55,ADAM10,ANO6,RAB27B,RAB4B,ITPR1,SLC44A2,RAB3D,SVIP,FLOT2,SLC27A2,RAB5C,CA4,RAB37,CYB561,CPNE1,PLD1,HLA-B,CD109,ITGAM,RAB18,AP2A2,GAA
GOCC_SITE_OF_POLARIZED_GROWTH	OPIOID	0.00442235	0.00968028	0.647785	24	0.55707	brain	PWAS	c5	0.647785	0.998032892	RASGRF1,TOR1A,DBN1,DBNL,NGEF,DOCK7,FSCN1,IQGAP1,HCLS1,PSEN1,TRPV2,CTNND1,SLC2A13,ERC2,MYO5A,DCC,STMN4,PTK2B,KIF21B,MYH14,CFL1,CXADR,GAP43,EXOC6
GOCC_SPECIFIC_GRANULE	OPIOID	-0.00206377	0.00792546	0.794557	27	0.779086	brain	PWAS	c5	0.794557	0.998032892	ATP8A1,CLCN3,ANXA3,VAMP1,SLC2A5,ACAA1,GGH,STK10,SCAMP1,ITGB2,PDXK,TOM1,MLEC,QPCT,ANXA11,ADAM10,ANO6,NIT2,SLC44A2,SLC27A2,CTSZ,LYZ,RAB37,PLD1,CNN2,VCL,STX4,ITGAM,HP
GOCC_SPECIFIC_GRANULE_MEMBRANE	OPIOID	-0.00473983	0.0153169	0.756978	14	0.605354	brain	PWAS	c5	0.756978	0.998032892	ATP8A1,VAMP1,SLC2A5,STK10,SCAMP1,ITGB2,TOM1,MLEC,ADAM10,ANO6,SLC44A2,SLC27A2,RAB37,PLD1,ITGAM
GOCC_SPINDLE	OPIOID	0.0037796	0.00742581	0.610765	38	0.337452	brain	PWAS	c5	0.610765	0.998032892	CHMP7,CAPG,MYH9,RMDN3,CLASP1,DIAPH1,NSUN2,MICAL3,KIF3A,RGS14,NUDCD2,MAP1S,NUBP2,LEMD2,FLCN,ARL3,CHMP4A,IQCB1,CENPV,NUDC,EML1,CHMP1A,ACOT13,RMDN1,UBXN2B,PYCR3,RMDN2,ANXA11,EML2,MMS19,NUMA1,MAP4,CHMP3,EPB41,KATNAL1,TTLL12,CLASP2,VPS4A,SNCG
GOCC_SPINDLE_MICROTUBULE	OPIOID	-0.00110906	0.0125929	0.929821	10	0.670251	brain	PWAS	c5	0.929821	0.998032892	CHMP7,RMDN3,CLASP1,KIF3A,MAP1S,ARL3,CHMP4A,CHMP1A,RMDN1,RMDN2,NUMA1,CHMP3,CLASP2,MAPRE1
GOCC_SPLICEOSOMAL_COMPLEX	OPIOID	-0.00572968	0.0101968	0.574176	15	0.224027	brain	PWAS	c5	0.574176	0.998032892	LSM6,PPIL3,PPIH,PPIL1,CWC27,RALY,LGALS3,DDX5,RBMXL1,ADAR,PPIE,TXNL4A,CWF19L1
GOCC_SYNAPTIC_MEMBRANE	OPIOID	-0.00807944	0.00871562	0.353923	45	0.585328	brain	PWAS	c5	0.353923	0.998032892	GABRB1,KCTD8,CLCN3,SORCS2,PDE2A,CRYAB,SLC6A11,SYNE1,STX1A,DNM3,ATP2B4,PDLIM4,DBN1,DBNL,CANX,PICK1,NIPSNAP1,IGSF21,ERC1,DNM1,IQSEC3,PSEN1,RPH3A,LIN7B,ERC2,LRP4,STX2,UNC13C,DCC,DGKB,SCRIB,TRAPPC4,EPHB2,SNAP91,NRCAM,SYNJ1,ADAM10,GRID1,EFNB3,CNTN2,ATAD1,CNTN5,KCNJ9,DLG1,FARP1,SLC4A8,FAIM2,ABHD6,STX4,HIP1R
GOCC_SYNAPTIC_VESICLE_MEMBRANE	OPIOID	-0.0124795	0.0105148	0.235287	28	0.607726	brain	PWAS	c5	0.235287	0.998032892	MCTP1,WFS1,PTPRN2,BIN1,VAMP1,STX1A,AMPH,SYN3,SV2C,ABCC8,RAB3C,SCAMP1,STX6,RAB5A,SYNPR,RPH3A,ICA1,UNC13C,DOC2A,SLC17A6,SLC6A17,BORCS5,RAB3B,RAB27B,TMEM163,SYT1,SYN2,SCAMP5,TPRG1L
GOCC_TERTIARY_GRANULE	OPIOID	0.00521924	0.00648242	0.42074	31	0.922419	brain	PWAS	c5	0.42074	0.998032892	STBD1,PTPRN2,STX7,VAMP1,ENPP4,DIAPH1,GGH,DBNL,CYSTM1,SIRPA,ITGB2,CSTB,LGALS3,IDH1,QPCT,ASAH1,CDA,CD55,PGM1,ADAM10,ANO6,NIT2,SVIP,LYZ,PLD1,CNN2,ITGAM,HP,CTSH,AP2A2,GAA
GOCC_TERTIARY_GRANULE_LUMEN	OPIOID	0.00113105	0.00878148	0.897516	13	0.873648	brain	PWAS	c5	0.897516	0.998032892	GGH,DBNL,CSTB,IDH1,QPCT,ASAH1,CDA,PGM1,NIT2,LYZ,CNN2,HP,CTSH
GOCC_TRANSFERASE_COMPLEX_TRANSFERRING_PHOSPHORUS_CONTAINING_GROUPS	OPIOID	0.00639729	0.0105597	0.544634	13	0.18113	brain	PWAS	c5	0.544634	0.998032892	VAC14,RPAP1,ERC1,STING1,PFKP,PRKAR2B,PFKM,SMCR8,PRKAR2A,PFKL,TRAF3,MMS19,PIK3CD,MYO6
GOCC_TRANSPORTER_COMPLEX	OPIOID	0.0102997	0.00901651	0.253325	32	0.448613	brain	PWAS	c5	0.253325	0.998032892	GABRB1,ATP8A1,KCNQ2,NDUFV3,NDUFA6,ABCC8,NDUFB9,CACNA2D2,ATP1B3,TIMM9,DPP10,ABCB8,CPT1C,MICU1,FOXRED1,ABHD12,UQCR10,CACNA2D1,PTK2B,LRRC8A,LRRC8C,PTPA,PDE4B,FKBP1A,ANO6,RYR2,CLCC1,SCN4B,BCS1L,TIMM13,TTYH3,CACNB3,ABHD6,NDUFAF1
GOCC_TRANSPORT_VESICLE	OPIOID	-0.0124976	0.00671866	0.0628677	61	0.610958	brain	PWAS	c5	0.0628677	0.998032892	CPE,MCTP1,WFS1,CLCN3,PTPRN2,STX7,BIN1,TGOLN2,VAMP1,STX1A,AMPH,SYN3,RAB8B,ABCC8,AP1G1,SV2C,TMEM230,IQSEC1,STON2,TOR1A,RAB3C,SCGN,PICK1,SCAMP1,STX6,PEF1,SEC23B,SEC23A,RAB5A,SYNPR,PSEN1,ATP13A2,RPH3A,SLC2A13,ICA1,GOPC,STX2,RAB15,UNC13C,DOC2A,LMAN1,SEC23IP,SLC17A6,SLC6A17,TRAPPC4,STX17,BORCS5,SNAP91,CD55,PLIN3,RAB3B,RAB27B,MFF,TMEM163,RAB3D,BRSK1,CA4,SLC4A8,GIPC1,SEC24C,HLA-B,SYN2,SCAMP5,STX4,TPRG1L,MAP6,HLA-G,HLA-A,HLA-DRB1
GOCC_TRANSPORT_VESICLE_MEMBRANE	OPIOID	-0.0115265	0.00779356	0.139145	40	0.574841	brain	PWAS	c5	0.139145	0.998032892	CPE,MCTP1,WFS1,PTPRN2,BIN1,VAMP1,STX1A,AMPH,SYN3,ABCC8,AP1G1,SV2C,RAB3C,SCGN,SCAMP1,STX6,PEF1,SEC23B,SEC23A,RAB5A,SYNPR,RPH3A,ICA1,UNC13C,DOC2A,LMAN1,SEC23IP,SLC17A6,SLC6A17,STX17,BORCS5,RAB3B,RAB27B,TMEM163,ITPR1,CA4,SEC24C,HLA-B,SYN2,SCAMP5,TPRG1L,MAP6,HLA-G,HLA-A,HLA-DRB1
GOCC_TRANS_GOLGI_NETWORK	OPIOID	0.0116915	0.0102575	0.25437	27	0.960434	brain	PWAS	c5	0.25437	0.998032892	ATP8A1,GCC2,TGOLN2,CORO7,AP1G1,WIPI1,TMEM230,PICK1,IGF2R,SCAMP1,BAIAP3,STX6,AP4E1,COG7,LLGL1,FAM91A1,ARFGEF2,RELCH,ELAPOR1,CCDC91,MYO1B,RAB29,PLPP3,CLASP2,CA4,GGA3,SCAMP5,STX4,HLA-DRB1
GOCC_VACUOLAR_LUMEN	OPIOID	0.00836401	0.00555236	0.131968	42	0.724929	brain	PWAS	c5	0.131968	0.998032892	NAAA,GM2A,MAN2B2,GC,IDUA,HEXA,ACAN,HEXB,TXNDC5,MNDA,GGH,GDI2,RNASET2,VCAN,ARSB,NCAN,SDC4,IFI30,CTSB,ANXA2,PRKCD,ARSA,ATP13A2,EPDR1,PYGB,FUCA2,HEBP2,GPC5,NAPRT,CYB5R3,ASAH1,DPP7,GALC,GCA,HSPG2,BCAN,GLB1,VAT1,LYZ,IST1,AGRN,GYG1,GAA
GOCC_VACUOLAR_MEMBRANE	OPIOID	0.00862986	0.00559147	0.122734	59	0.768157	brain	PWAS	c5	0.122734	0.998032892	ATP8A1,ANXA6,CLCN3,CHMP7,ABCA5,WDR41,ITM2C,STX7,PLEKHM2,DNAJC13,VAMP1,VASN,VAC14,AP1G1,WIPI1,SBF2,AP3D1,LNPEP,LPCAT1,BORCS7,STING1,CHMP4A,ANXA2,PSEN1,VPS33B,ATP13A2,TECPR1,CHMP1A,SLC7A5,DAGLB,CCZ1B,GOPC,MGST1,ABCB9,VPS13C,CPNE3,MEAK7,LYN,ELAPOR1,LRRC8A,RMC1,STX17,VPS13A,GNAQ,DEPDC5,BORCS5,AP5M1,CHMP3,CYBRD1,MYO6,SLC44A2,RAB3D,TEX264,NEU3,LMBRD1,RAB5C,RAB37,CYB561,CPNE1,PLD1,ABHD6,VPS4A,BLOC1S2,AP2A2,GAA,NSF
GOCC_VESICLE_LUMEN	OPIOID	0.00147265	0.00451204	0.744135	59	0.967793	brain	PWAS	c5	0.744135	0.998032892	GM2A,CAT,AGL,PGM2,HEXB,AMPD3,F13A1,CAND1,PCYOX1L,MIF,TXNDC5,MNDA,ACAA1,GGH,GDI2,NHLRC2,DBNL,RNASET2,ARSB,ADA,AHSG,HRG,ACTN1,ANXA2,PRKCD,PDXK,CSTB,PFKL,NME2,ARSA,CDC37L1,PYGB,FUCA2,ALAD,GSN,HEBP2,OLA1,IDH1,EGFR,NAPRT,QPCT,PNP,CYB5R3,CDA,DPP7,VPS13A,SCCPDH,GCA,ECM1,APRT,ACTR1B,NIT2,ATG7,TEX264,GLB1,SERPINB1,CTSZ,VAT1,LYZ,GSTP1,IST1,HP,CNN2,PPIE,VCL,GYG1,CTSH
GOLDRATH_EFF_VS_MEMORY_CD8_TCELL_DN	OPIOID	-0.00867529	0.0088697	0.328034	23	0.880126	brain	PWAS	c7	0.328034	0.998032892	QDPR,HSD17B11,ELP3,ITM2C,MLYCD,ACADM,ACP6,COQ9,PLEKHA1,RIMOC1,EMB,EIF2AK4,LYSMD2,GBE1,PHLDB1,PISD,CRLF3,PPOX,MAN2C1,PDK1,PLEKHA5,LYSMD1,DGKA,VKORC1
GOLDRATH_EFF_VS_MEMORY_CD8_TCELL_UP	OPIOID	-0.00776523	0.00993192	0.434305	21	0.542419	brain	PWAS	c7	0.434305	0.998032892	NDRG1,DOCK5,DCK,GGH,LSP1,LMNB1,LGALS1,H1-0,DHRS1,ANXA2,CMC2,AK3,TXN,S100A4,CISD1,LGALS3,LYN,CAPG,RRM1,FKBP5,ANXA4,SERPINB9,LXN,HP
GOLDRATH_NAIVE_VS_EFF_CD8_TCELL_DN	OPIOID	-0.000602038	0.0106742	0.955022	21	0.791715	brain	PWAS	c7	0.955022	0.998032892	EFHD2,DOCK5,ARHGAP21,PLSCR1,GLRX,LGALS1,H1-0,GCAT,GNPDA1,IFI30,ANXA2,CMC2,CARHSP1,TXN,S100A4,CISD1,LGALS3,LYN,CAPG,H1-2,ACOT7,LPIN1,CAPN2,RRM1,ANXA4,SERPINB9,VCL,TPI1
GOLDRATH_NAIVE_VS_EFF_CD8_TCELL_UP	OPIOID	-0.0139195	0.00846703	0.100184	24	0.717388	brain	PWAS	c7	0.100184	0.998032892	HEXA,PDCD4,AMPD3,ACP6,MCCC1,RPAP1,PLEKHA1,TMEM245,STK10,FAM114A2,HAGH,NOP56,STX6,EPHX1,IDH2,LLGL1,LYSMD2,UNC45A,ILVBL,BBS9,GSN,BPHL,ABCD3,CNN3,PDK1,PRKCB,GALK1,DGKA,VKORC1
GOLDRATH_NAIVE_VS_MEMORY_CD8_TCELL_DN	OPIOID	-0.00123465	0.00719319	0.86372	32	0.887356	brain	PWAS	c7	0.86372	0.998032892	ART3,HSD17B11,ITM2C,DOCK5,STX7,PALD1,TXNDC5,PRKCA,PLCD1,GGH,PLSCR1,GLRX,LGALS1,GCAT,ANXA2,ECI1,PPP3CC,DENND4C,S100A4,S100A13,LGALS3,CPNE3,BAG3,CAPG,ASAH1,ARL6,CASP1,ACOT7,LPIN1,CAPN2,PLEKHA5,RAB3D,SERPINB9,VKORC1,GSTO1,HIP1R
GOLDRATH_NAIVE_VS_MEMORY_CD8_TCELL_UP	OPIOID	0.00865117	0.00822163	0.292687	28	0.389403	brain	PWAS	c7	0.292687	0.998032892	MGST2,PPA2,NDRG1,ADPGK,AMPD3,MX1,PGD,GGT5,TMEM245,TRIM25,PDLIM4,STK10,EPHX1,ACTN1,IDH2,TKT,NTPCR,PEPD,ILVBL,TIMM9,DTYMK,PPP2R5A,GSN,ACTN2,ARHGAP39,CNN3,PNPT1,PDK1,RMND1,PRKCB,UBA2,DGKA,ADK,EHD1
GOMF_ACETYLTRANSFERASE_ACTIVITY	OPIOID	-0.00667733	0.0102705	0.5156	14	0.888169	brain	PWAS	c5	0.5156	0.998032892	ELP3,ACAA1,GCAT,ACAT2,LPCAT1,NAA80,LPCAT2,GNPAT,CRAT,SAT2,ACAA2,DBT
GOMF_ACTIVE_ION_TRANSMEMBRANE_TRANSPORTER_ACTIVITY	OPIOID	-0.0058538	0.0086006	0.496107	29	0.776535	brain	PWAS	c5	0.496107	0.998032892	SLC7A11,ATP8A1,CLCN3,SLC1A1,SLC16A7,SLC6A11,SLC6A7,ABCC8,ATP2B4,SLC15A2,ATP13A2,SLC2A13,SLC25A13,SLC24A2,SURF1,UQCR10,SLC20A2,ATP13A1,SLC17A6,SLC25A22,SLC5A6,SLC25A12,SLC33A1,SLC4A8,COX15,SLC13A5,SLC41A3
GOMF_ACTIVE_TRANSMEMBRANE_TRANSPORTER_ACTIVITY	OPIOID	0.000398155	0.00642184	0.950563	42	0.740076	brain	PWAS	c5	0.950563	0.998032892	SLC7A11,ATP8A1,CLCN3,SLC1A1,ABCA8,ABCA5,NDUFV3,SLC16A7,SLC6A11,ABCG2,NDUFA6,SLC6A7,ABCC8,ATP2B4,SLC7A8,NDUFB9,SLC15A2,ATP13A2,SLC2A13,ABCB8,SLC16A1,SLC25A13,SLC7A5,SLC24A2,SURF1,ABCB9,UQCR10,SLC20A2,ATP13A1,SLC1A4,SLC17A6,SLC6A17,SLC25A22,SLC5A6,CYBRD1,SLC25A12,SLC33A1,SLC4A8,COX15,ABCD3,SLC13A5,SLC41A3,SLC7A6,SLC25A15
GOMF_ACYLTRANSFERASE_ACTIVITY	OPIOID	-0.00898394	0.00676578	0.184228	32	0.977029	brain	PWAS	c5	0.184228	0.998032892	TGM2,CLYBL,CBR4,ELP3,F13A1,AGPAT4,GGT5,SCP2,CPT2,ACAA1,GCAT,ACAT2,CERS1,LPCAT1,CERS4,NAA80,NMT1,AGPAT3,CPT1A,LPCAT2,CPT1C,ATE1,QPCT,GNPAT,OSGEP,PLA2G4C,CRAT,PDHX,SAT2,LCLAT1,HHATL,ACAA2,DBT
GOMF_ALCOHOL_BINDING	OPIOID	-0.0020615	0.0115356	0.858167	11	0.253344	brain	PWAS	c5	0.858167	0.998032892	ANXA6,RLBP1,RBP7,SCP2,OSBP2,STARD5,RPH3A,OSBPL8,TSPO,CRABP1,PLCL1,RBP1,ITPR1,SIDT1,OSBPL2,ERLIN1
GOMF_AMIDE_BINDING	OPIOID	-0.0018991	0.00452843	0.674944	53	0.299204	brain	PWAS	c5	0.674944	0.998032892	MGST2,PPID,ITM2C,CRYAB,LRPAP1,CAT,SCP2,HLCS,PPIH,MCCC1,C2CD2L,PPIL1,ACOT11,SLC7A8,CD14,CWC27,ERAP1,ERAP2,LNPEP,ITGA2,NLN,ALDH6A1,ECI2,NAA80,UROS,EPDR1,SLC7A5,GLTP,SSTR2,GSTM4,GSTM2,GSTM1,GSTM3,FBXO2,GCDH,ACOT7,EPHB2,GSS,FKBP1A,HSPG2,PC,FKBP5,LANCL1,TOMM70,PEX5L,NQO2,FOLH1,ACADVL,HLA-B,PPIE,NOLC1,NPEPPS,ITGAM,HLA-G,HLA-A,HLA-DRB1
GOMF_AMINOPEPTIDASE_ACTIVITY	OPIOID	-0.00449645	0.00649499	0.488752	13	0.577128	brain	PWAS	c5	0.488752	0.998032892	JMJD7,RNPEP,ERAP1,ERAP2,LNPEP,PEPD,XPNPEP1,DPP7,TPP2,DPP3,BLMH,NPEPPS,CTSH
GOMF_AMINO_ACID_BINDING	OPIOID	0.00375153	0.00835441	0.653397	15	0.610584	brain	PWAS	c5	0.653397	0.998032892	SLC1A1,AARS2,RARS1,YARS2,SHMT1,GCLC,AARS1,DDAH1,CPS1,ASS1,SCLY,THNSL2,KARS1,SRR,DDAH2,GLUD1
GOMF_AMINO_ACID_TRANSMEMBRANE_TRANSPORTER_ACTIVITY	OPIOID	-0.00452631	0.0146367	0.757136	11	0.708366	brain	PWAS	c5	0.757136	0.998032892	SLC7A11,SLC1A1,SLC6A11,SLC6A7,SLC7A2,SLC7A8,SLC25A29,SFXN3,SLC25A13,SLC7A5,SLC1A4,SLC17A6,SLC25A22,SLC25A12,SLC7A6,SLC25A15
GOMF_ANION_TRANSMEMBRANE_TRANSPORTER_ACTIVITY	OPIOID	-0.00539271	0.00768354	0.482771	30	0.952076	brain	PWAS	c5	0.482771	0.998032892	SLC7A11,GABRB1,CLCN3,SLC1A1,SLC25A32,SLC16A7,SLC6A11,ABCG2,SLC6A7,SLC2A8,SLC7A2,SLC7A8,SFXN5,SLC25A29,SFXN3,SLC16A1,SLC25A13,SLC7A5,SLC1A4,ANO5,SLC17A6,LRRC8A,LRRC8C,SLC25A24,ANO6,CLCC1,SLC25A22,SLC5A6,SLC25A12,SLC33A1,TTYH3,SLC4A8,SLC13A5,SLC25A19,SLC25A15
GOMF_ANTIOXIDANT_ACTIVITY	OPIOID	-0.00808421	0.00606421	0.182498	24	0.884481	brain	PWAS	c5	0.182498	0.998032892	MGST2,SOD3,TXNRD1,CAT,SRXN1,SOD2,GPX1,GSTZ1,PRDX5,TXN,HBG1,HBG2,MGST1,GSTM2,PRDX3,CCS,FABP1,GSTP1,TXNDC17,GPX4,PRDX1,NQO1,PRXL2B,GSTO1,HP,NXN
GOMF_ATPASE_BINDING	OPIOID	0.000583928	0.0135243	0.965561	15	0.375468	brain	PWAS	c5	0.965561	0.998032892	WFS1,CHMP4A,ATP1B3,PSEN1,SLC2A13,RUVBL1,S100A1,RDX,EGFR,ATXN3,TOR1AIP2,TOR1AIP1,RALB,SVIP,DNAJB1
GOMF_ATPASE_COUPLED_TRANSMEMBRANE_TRANSPORTER_ACTIVITY	OPIOID	0.00348956	0.0141314	0.804958	11	0.44919	brain	PWAS	c5	0.804958	0.998032892	ATP8A1,ABCA8,ABCA5,ABCG2,ABCC8,ATP2B4,ATP13A2,ABCB8,ABCB9,ATP13A1,ABCD3
GOMF_ATP_HYDROLYSIS_ACTIVITY	OPIOID	0.00133936	0.00852184	0.875113	26	0.228727	brain	PWAS	c5	0.875113	0.998032892	ATP8A1,HSP90B1,TRAP1,ATP2B4,TOR1B,TOR1A,KIF3A,CCT6B,NTPCR,ATP13A2,LONP1,RUVBL1,VWA8,PEX6,OLA1,ATP13A1,DDX5,CHD1L,KIF21B,ATAD1,KATNAL1,BCS1L,DDX18,ALPL,RECQL,ABCD3,HSPA1L,VPS4A,DHX36,NSF
GOMF_CALCIUM_ION_TRANSMEMBRANE_TRANSPORTER_ACTIVITY	OPIOID	-0.00922434	0.0120982	0.445789	13	0.542731	brain	PWAS	c5	0.445789	0.998032892	ANXA6,ATP2B4,ANXA2,CACNA2D2,PSEN1,TRPV2,TRPM3,SLC24A2,CACNA2D3,CACNA2D1,PANX1,RYR2,ITPR1,CACNB3
GOMF_CALMODULIN_BINDING	OPIOID	0.00474552	0.00764856	0.534964	37	0.502223	brain	PWAS	c5	0.534964	0.998032892	WFS1,KCNQ2,CAMK1G,MYH9,ADD1,KCNN3,ATP2B4,SNTB1,AKAP12,RASGRF2,MYH10,IQGAP1,IQCB1,PCYT1A,PPP3CC,PLCB1,ADD2,PLCB3,PCP4,CAMKK1,PDE1B,PCNT,UNC13C,MYO5A,RIT2,PDE1C,ADD3,ADCY3,CNN3,MYO1B,RYR2,EPB41,PDE1A,MYH14,MYO6,MYO1D,FAS,GAP43,CAMKK2,CNN2,MAP6
GOMF_CARBOHYDRATE_BINDING	OPIOID	-0.00259605	0.0075107	0.729608	29	0.977568	brain	PWAS	c5	0.729608	0.998032892	STBD1,MAN2B2,ACAN,AGL,SLC2A5,H6PD,SLC2A8,CANX,LGALS1,IGF2R,VCAN,NCAN,PFKP,PFKM,PFKL,GYS1,MLEC,OGFOD2,LGALS3,LMAN1,GBE1,FBXO2,FBXO6,GALM,FBP1,CNTN2,LGALS8,BCAN,MAN2C1,GALK1,GANAB,SORD,GAA,HLA-DRB1
GOMF_CARBON_CARBON_LYASE_ACTIVITY	OPIOID	0.00154243	0.00811871	0.849321	22	0.650444	brain	PWAS	c5	0.849321	0.998032892	CLYBL,PAICS,MLYCD,DDT,FAHD1,PCK2,UMPS,ME3,HMGCLL1,HOGA1,PISD,ME1,MVD,ME2,HMGCL,MOCS1,HACL1,ECHDC1
GOMF_CARBON_OXYGEN_LYASE_ACTIVITY	OPIOID	9.68E-05	0.00596774	0.987053	21	0.233869	brain	PWAS	c5	0.987053	0.998032892	HACD2,CBS,CA8,ETNPPL,PCBD1,HSD17B4,ECI1,DGLUCY,UROS,ALAD,L3HYPDH,ACO1,AUH,APIP,NAXD,THNSL2,FAHD2B,CA4,ECHDC1,ECHS1,TPI1
GOMF_CARBOXYLIC_ACID_BINDING	OPIOID	-0.00315377	0.00629123	0.616163	29	0.463104	brain	PWAS	c5	0.616163	0.998032892	SLC1A1,ACOX3,ADH5,GRHPR,SCP2,HLCS,MCCC1,FABP6,RARS1,IGF2R,FABP3,SHMT1,STARD5,AKR1C1,AKR1C3,UROS,EPDR1,CYP4F11,OGFOD2,CPS1,RIDA,CRABP1,GSTM2,RBP1,PC,FABP1,THNSL2,GSTP1,SRR,ACOX2,AGRN,DBT,HIF1AN
GOMF_CARBOXYLIC_ESTER_HYDROLASE_ACTIVITY	OPIOID	0.00155722	0.00508243	0.759306	36	0.90469	brain	PWAS	c5	0.759306	0.998032892	LYPLAL1,ABHD10,H6PD,LDAH,AARS2,ACOT11,LARS1,GDE1,ACOT1,ACOT2,ACOT4,ACOT8,ALDH2,CES1,AARS1,LARS2,APMAP,ABHD12,DAGLB,GDPD1,PON1,PON3,ESD,IARS2,PLA2G4C,BPHL,ACOT7,PNPLA7,FAAH,PON2,NCEH1,ABHD11,ABHD6
GOMF_CARBOXY_LYASE_ACTIVITY	OPIOID	0.0122659	0.0101585	0.227257	17	0.696922	brain	PWAS	c5	0.227257	0.998032892	PAICS,MLYCD,DDT,FAHD1,PCK2,UMPS,ME3,PISD,ME1,MVD,ME2,ECHDC1
GOMF_CATALYTIC_ACTIVITY_ACTING_ON_A_TRNA	OPIOID	-0.00258392	0.00626775	0.680152	32	0.893238	brain	PWAS	c5	0.680152	0.998032892	TYW5,GARS1,TARS3,FARS2,TRNT1,TARS1,NSUN2,AARS2,PARS2,THG1L,HARS1,HARS2,RARS1,LARS1,ELAC2,FTO,EARS2,YARS2,AARS1,LARS2,NARS2,QRSL1,SARS1,WARS1,PRORP,WARS2,CARS2,TRMT61B,FARSB,THUMPD3,NT5C3A,SARS2,EPRS1,IARS2,DARS2
GOMF_CATALYTIC_ACTIVITY_ACTING_ON_DNA	OPIOID	0.00693064	0.00852635	0.416304	18	0.388852	brain	PWAS	c5	0.416304	0.998032892	EXOG,N6AMT1,MAP1S,LIG3,FTO,NME1,RUVBL1,REXO2,MGMT,ENDOG,TREX1,MRE11,CHD1L,ALKBH4,RECQL,DHX36
GOMF_CATALYTIC_ACTIVITY_ACTING_ON_RNA	OPIOID	-0.00209065	0.00546554	0.70208	50	0.967292	brain	PWAS	c5	0.70208	0.998032892	MBLAC1,TYW5,GARS1,TARS3,FARS2,EXOG,TRNT1,TARS1,NSUN2,AARS2,PARS2,THG1L,RNASET2,HARS1,HARS2,RARS1,FBLL1,LARS1,ELAC2,FTO,NUDT12,EARS2,YARS2,AARS1,LARS2,DCPS,NARS2,REXO2,DIS3L2,LACTB2,RIDA,QRSL1,SARS1,WARS1,ENDOG,PRORP,FTSJ3,DDX5,PNPT1,WARS2,CARS2,TFB1M,DDX18,TRMT61B,FARSB,SND1,THUMPD3,NT5C3A,NUDT16,SMG6,SARS2,EPRS1,IARS2,MRM3,DARS2,DHX36,RTCA
GOMF_CATION_CHANNEL_ACTIVITY	OPIOID	0.00226593	0.00835721	0.786287	23	0.708329	brain	PWAS	c5	0.786287	0.998032892	ANXA6,KCNQ2,KCNN3,ABCC8,ANXA2,CACNA2D2,PSEN1,TRPV2,TRPM3,SLC24A2,CACNA2D3,CACNA2D1,PTK2B,ATP5PO,PANX1,ANO6,RYR2,SCN4B,KCNJ9,ITPR1,PEX5L,CACNB3,P2RX7
GOMF_CELL_ADHESION_MEDIATOR_ACTIVITY	OPIOID	0.00915094	0.00868233	0.291896	14	0.805115	brain	PWAS	c5	0.291896	0.998032892	PDLIM5,CD200,ITGA2,EMB,SIRPA,ANXA2,TMOD3,CNN3,STXBP6,NRCAM,CNTN2,CNTN5,CXADR
GOMF_CELL_CELL_ADHESION_MEDIATOR_ACTIVITY	OPIOID	0.00955979	0.00875532	0.274884	13	0.745449	brain	PWAS	c5	0.274884	0.998032892	PDLIM5,CD200,EMB,SIRPA,ANXA2,TMOD3,CNN3,STXBP6,NRCAM,CNTN2,CNTN5,CXADR
GOMF_CHANNEL_REGULATOR_ACTIVITY	OPIOID	-0.0237682	0.0134118	0.0763636	18	0.707196	brain	PWAS	c5	0.0763636	0.998032892	STX7,STX1A,ATP2B4,RASA1,GPD1L,DPP10,PACSIN3,SRI,YWHAH,PRKG1,FKBP1A,SCN4B,STIM1,DPP6,ITPR1,DLG1,PRKCB,CACNB3,SNF8,HPCAL4
GOMF_CHAPERONE_BINDING	OPIOID	0.00755433	0.0107789	0.4834	16	0.803152	brain	PWAS	c5	0.4834	0.998032892	GAK,TBCA,BIN1,PRKN,AHSA1,TIMM9,CDC37L1,CTSC,BAG3,TIMM44,DNAJA4,BAG5,HSCB,DNAJB4,DNAJB1,HLA-B,TBCD
GOMF_CIS_TRANS_ISOMERASE_ACTIVITY	OPIOID	-0.00466939	0.0086902	0.591049	14	0.195218	brain	PWAS	c5	0.591049	0.998032892	PPID,PPIL3,PPIH,PPIL1,CWC27,GSTZ1,PTPA,FKBP1A,FKBP5,PPIF,PPIE
GOMF_CYSTEINE_TYPE_ENDOPEPTIDASE_ACTIVITY	OPIOID	-0.0033947	0.0147818	0.81836	10	0.71865	brain	PWAS	c5	0.81836	0.998032892	CASP9,USP14,USP47,CTSB,ATG4B,USP7,CTSC,CASP1,USP15,CAPN2,PDIA3,CTSZ,BLMH,CAPN5,CTSH
GOMF_CYSTEINE_TYPE_PEPTIDASE_ACTIVITY	OPIOID	0.000490361	0.0091053	0.957051	20	0.594873	brain	PWAS	c5	0.957051	0.998032892	SENP8,CASP9,UCHL3,USP14,USP47,GGH,HINT1,CTSB,OTUD7A,SCRN2,SCRN1,ATG4B,USP7,CTSC,CASP1,SCRN3,USP15,ATXN3,CAPN2,PDIA3,YOD1,CTSZ,MINDY1,CAPN5,CTSH
GOMF_CYTOKINE_RECEPTOR_BINDING	OPIOID	-0.0107802	0.00772281	0.162748	17	0.888747	brain	PWAS	c5	0.162748	0.998032892	PLCG1,TRAP1,MIF,DDT,BID,ERAP1,CD2AP,TRAF3,MADD,USP15,SNX6,FKBP1A,TYK2,ECM1,CCDC88A,TIMM50
GOMF_DIOXYGENASE_ACTIVITY	OPIOID	-0.010281	0.00890029	0.248039	20	0.532017	brain	PWAS	c5	0.248039	0.998032892	TYW5,ETHE1,JMJD7,FTO,RIOX2,BBOX1,OGFOD2,ASPHD1,POR,ASPH,PHYHD1,ADO,ADI1,HAAO,ALKBH4,P4HB,ALKBH7,HIF1AN
GOMF_DISULFIDE_OXIDOREDUCTASE_ACTIVITY	OPIOID	-0.0243357	0.00964324	0.0116161	20	0.393532	brain	PWAS	c5	0.0116161	0.998032892	TXNRD1,GLRX5,GLRX3,TXNDC5,GLRX,SCO2,TMX4,ERO1A,TXN,TMX3,CCS,PDIA3,PDIA4,TXNDC17,P4HB,GFER,GSTO1,NXN
GOMF_DNA_BINDING_TRANSCRIPTION_FACTOR_BINDING	OPIOID	0.00652791	0.00773201	0.398519	30	0.853956	brain	PWAS	c5	0.398519	0.998032892	NAAA,PPID,WFS1,DGKQ,SLC30A9,ADD1,NIF3L1,PBXIP1,WIPI1,STING1,HCLS1,NCOA7,DHRS7B,MMS19,DDX5,FBP1,SRI,YWHAH,ANXA4,CHCHD2,PRKCB,WBP2,CPNE1,PSMD9,HIF1AN,FAF1,THRAP3
GOMF_ELECTRON_TRANSFER_ACTIVITY	OPIOID	-0.00619215	0.0078625	0.430957	31	0.618747	brain	PWAS	c5	0.430957	0.998032892	QDPR,ETFDH,ADH5,NDUFV3,ETFB,NDUFA6,AKR7A3,AKR7A2,SDHA,NDUFB9,COX11,ALDH2,SURF1,UQCR10,POR,AKR1B1,GFUS,ASPH,ALDH4A1,ME1,FDX2,ME2,HAAO,NQO2,COX15,PHGDH,ETFA
GOMF_ENDONUCLEASE_ACTIVITY	OPIOID	0.00709859	0.0113879	0.533058	14	0.995274	brain	PWAS	c5	0.533058	0.998032892	MBLAC1,EXOG,RNASET2,ELAC2,PELO,NUDT12,LACTB2,RIDA,ENDOG,PRORP,MRE11,SND1,NUDT16,SMG6,ENDOD1
GOMF_ENDOPEPTIDASE_ACTIVITY	OPIOID	-0.00351329	0.00510703	0.491495	35	0.915665	brain	PWAS	c5	0.491495	0.998032892	PARL,ZMPSTE24,CASP9,DDI2,USP14,USP47,JMJD7,ERAP1,ERAP2,NLN,PMPCB,PITRM1,CTSB,PSEN1,PAPLN,LONP1,ATG4B,NRIP2,USP7,ATP23,PREP,CPS1,MIPEP,CASP1,USP15,PSMB9,ADAM10,NRDC,CAPN2,TPP2,PDIA3,THOP1,CTSZ,ACE,CPNE1,F3,CAPN5,HP,CTSH
GOMF_ENDOPEPTIDASE_REGULATOR_ACTIVITY	OPIOID	0.0120887	0.0138495	0.38274	12	0.569007	brain	PWAS	c5	0.38274	0.998032892	UBE2O,BIN1,USP14,CAST,AHSG,HRG,ANXA2,PAPLN,CSTB,PRDX5,SERPINB8,PRDX3,PSMF1,SERPINB1,SERPINB9,AGT,LXN,PEBP1,CD109,SERPINF1
GOMF_ENDORIBONUCLEASE_ACTIVITY	OPIOID	0.00498108	0.0128972	0.699339	11	0.974337	brain	PWAS	c5	0.699339	0.998032892	MBLAC1,EXOG,RNASET2,ELAC2,NUDT12,LACTB2,RIDA,ENDOG,PRORP,SND1,NUDT16,SMG6
GOMF_EXOPEPTIDASE_ACTIVITY	OPIOID	-0.001645	0.00551528	0.765503	29	0.725939	brain	PWAS	c5	0.765503	0.998032892	CPE,ZMPSTE24,CPVL,JMJD7,GGH,RNPEP,ERAP1,ERAP2,LNPEP,NPEPPS,SCRN2,PEPD,SCRN1,DPP10,CTSC,CPM,XPNPEP1,SCRN3,DPP7,CNDP2,CNDP1,ADAM10,TPP2,DPP3,CTSZ,NUDT16,ACE,MINDY1,FOLH1,CTSH
GOMF_EXTRACELLULAR_MATRIX_STRUCTURAL_CONSTITUENT	OPIOID	-0.0277429	0.0181747	0.126895	11	0.449141	brain	PWAS	c5	0.126895	0.998032892	TNC,IGFBP7,ACAN,NID2,VCAN,COL18A1,EFEMP1,HSPG2,EMILIN2,ECM1,LAMA1,AGRN
GOMF_FAD_BINDING	OPIOID	-0.00918986	0.00819486	0.26211	21	0.81417	brain	PWAS	c5	0.26211	0.998032892	ACOX3,TXNRD1,CYB5R1,MICAL3,MTRR,COQ6,MICAL1,D2HGDH,ERO1A,LDHD,CYB5R3,MTHFR,SQOR,PRODH,PCYOX1,NQO2,ACOX2
GOMF_FATTY_ACID_BINDING	OPIOID	-0.00238203	0.00928872	0.797609	15	0.668367	brain	PWAS	c5	0.797609	0.998032892	ACOX3,ADH5,RBP7,SCP2,FABP6,FABP3,CYP4F11,RIDA,CRABP1,GSTM2,RBP1,FABP1,GSTP1,ACOX2,DBT
GOMF_FLAVIN_ADENINE_DINUCLEOTIDE_BINDING	OPIOID	-0.00525498	0.00568401	0.355216	38	0.715771	brain	PWAS	c5	0.355216	0.998032892	ETFDH,ACOX3,TXNRD1,ACADM,IVD,CYB5R1,MICAL3,MTRR,SDHA,COQ6,AIFM3,MICAL1,ILVBL,D2HGDH,ACADS,ERO1A,POR,LDHD,CYB5R3,MTHFR,GCDH,SQOR,DLD,PPOX,PRODH,PCYOX1,NQO2,ACADVL,ACOX2,GFER,ACADSB,ETFA
GOMF_GLYCOSAMINOGLYCAN_BINDING	OPIOID	-0.00273196	0.00858622	0.750349	18	0.959565	brain	PWAS	c5	0.750349	0.998032892	ANXA6,SOD3,ACAN,LRPAP1,C1QBP,HSD17B12,FGF1,THBS4,VCAN,NCAN,HRG,GPNMB,FBLN7,CFH,BCAN,HDGF,SUSD5,LXN,AGRN
GOMF_GLYCOSYLTRANSFERASE_ACTIVITY	OPIOID	-0.00909148	0.00608155	0.134934	30	0.136699	brain	PWAS	c5	0.134934	0.998032892	ART3,POGLUT1,HEXA,PPAT,AGL,HEXB,ALG1,EOGT,PRTFDC1,B3GLCT,ALG2,SIRT5,DPY19L1,ALG11,COLGALT2,POGLUT3,UMPS,TYMP,ZC3HAV1,GYS1,PYGB,SIRT3,QPRT,PNP,MTAP,GTDC1,GBA2,POMGNT2,APRT,UGGT1,B3GAT3,GYG1,PYGM
GOMF_GROWTH_FACTOR_ACTIVITY	OPIOID	-0.00393086	0.0136222	0.772915	12	0.277624	brain	PWAS	c5	0.772915	0.998032892	RABEP1,FGF1,THBS4,TYMP,NENF,GMFB,EFEMP1,HDGF,MANF,AGT,GFER
GOMF_GROWTH_FACTOR_RECEPTOR_BINDING	OPIOID	-0.0123403	0.00981012	0.208424	11	0.200801	brain	PWAS	c5	0.208424	0.998032892	PLSCR1,FGF1,FER,ERAP1,CD2AP,PSEN1,LYN,CCDC88A,EFEMP1,ECM1,SNX1,TIMM50
GOMF_GTPASE_ACTIVATOR_ACTIVITY	OPIOID	0.00677689	0.00785739	0.38842	39	0.864682	brain	PWAS	c5	0.38842	0.998032892	RAPGEF2,TBC1D1,RGS12,DOCK5,RABEP1,TBC1D4,TBC1D10A,ARHGAP21,GDI2,RGS14,TBC1D9B,LARS1,ARHGAP44,BCR,RASA1,SEC23B,SEC23A,IQGAP1,LLGL1,SMCR8,PLCB1,SRGAP3,ASAP2,TBC1D17,MTSS2,ARHGAP1,GIT2,ARHGEF12,ARHGAP39,RGS6,ACAP2,TBC1D13,CHN1,EVI5L,GNAQ,DEPDC5,RASAL1,ARHGAP25,DOCK4,TBC1D5,FLCN,RIN1,ASAP3,ELMOD1,RASA2,RAB3GAP2,TBCD,PREX1
GOMF_GTPASE_ACTIVITY	OPIOID	0.00537065	0.00573985	0.349439	46	0.146255	brain	PWAS	c5	0.349439	0.998032892	GUF1,RAB24,MMAA,IFT27,RGS12,GFM2,DNM3,MX1,SEPTIN3,RAB8B,RAB23,RRAS2,GNA13,RGS14,RAB3C,GNAZ,DNM1,ARL3,RASA1,EEFSEC,RAB7A,RAB5A,NTPCR,GNG8,GTPBP10,ATL3,RRAS,RAP2A,OPA1,HRAS,RAB15,RIT2,NKIRAS1,RGS6,ARL6,GNAQ,HBS1L,RAB29,RAB3B,RAB27B,RAB4B,RALB,RAB3D,GSPT1,SEPTIN9,GNA12,RAB5C,RAB37,GPN2,GFM1,RHOT2,MMUT,EFL1,ARL2,RAB18,MRAS
GOMF_GTPASE_BINDING	OPIOID	-0.00940306	0.010507	0.370824	37	0.302682	brain	PWAS	c5	0.370824	0.998032892	GCC2,NDRG1,DOCK5,BIN1,AP1G1,DIAPH1,GDI2,MICAL3,KIF3A,FER,ARHGAP44,ERC1,DOCK7,RASA1,MICAL1,AFDN,RABGGTA,FGD4,IQGAP1,RPH3A,MTSS2,CSE1L,ARHGAP1,GIT2,DAAM1,MYO5A,TBC1D13,EVI5L,ROCK2,CDC42BPB,RAB29,CORO1C,FMNL2,DOCK4,RIN1,PEX5L,FARP1,GGA3,BNIP3,PAK1,EPRS1,RAB3GAP2,EHD1
GOMF_GUANYL_NUCLEOTIDE_BINDING	OPIOID	0.00398619	0.00468975	0.395336	67	0.234737	brain	PWAS	c5	0.395336	0.998032892	GUF1,ANXA6,RAB24,TGM2,MMAA,RAPGEF2,IFT27,ADSS2,PDE2A,GFM2,DNM3,MX1,SEPTIN3,RAB8B,NUDT2,EHD4,RAB23,RRAS2,GNA13,THG1L,RAB3C,GNAZ,DNM1,ARL3,STING1,PCK2,FPGT,EEFSEC,RAB7A,RAB5A,SRPRB,GMPPB,NME1,NME2,GTPBP10,ATL3,GIMAP4,RRAS,AK3,OPA1,HRAS,RAB15,ADSS1,RIT2,OLA1,NKIRAS1,SUCLG2,ARL6,AK4,GNAQ,PRKG1,HBS1L,EHD3,RAB29,RAB3B,TUBA8,RAB27B,RAB4B,RALB,MOCS1,RAB3D,GSPT1,LANCL2,SEPTIN9,GNA12,RAB5C,RAB37,GPN2,GFM1,NOLC1,RHOT2,EFL1,EHD1,ARL2,RAB18,GLUD1,MRAS
GOMF_GUANYL_NUCLEOTIDE_EXCHANGE_FACTOR_ACTIVITY	OPIOID	-0.00551528	0.00792476	0.486457	37	0.910945	brain	PWAS	c5	0.486457	0.998032892	RAPGEF2,WDR41,DOCK5,TBC1D10A,RASGRF1,ARHGEF37,SWAP70,SBF2,RASGRP1,GNA13,THG1L,SERGEF,BCR,RASGRF2,NGEF,DOCK7,IQSEC3,FGD4,GDPGP1,SMCR8,KALRN,SBF1,DENND4C,FARP2,ARFGEF2,MADD,RIC8A,EPS8L2,ARHGEF25,ARHGEF12,IQSEC1,CCDC88A,DOCK4,RIN1,FARP1,DOCK9,RAB3GAP2,PREX1
GOMF_G_PROTEIN_COUPLED_RECEPTOR_BINDING	OPIOID	0.00338117	0.0143735	0.814025	15	0.0463728	brain	PWAS	c5	0.814025	0.998032892	RAPGEF2,NECAB2,C1QBP,PRKN,DNM3,CNRIP1,HOMER2,GNA13,PICK1,HOMER1,GNAZ,ARHGEF12,GNAQ,TYK2,TUB,GNA12,AGT,ACE,PDCD6IP,SLC9A3R2
GOMF_HEAT_SHOCK_PROTEIN_BINDING	OPIOID	-0.0192619	0.0126129	0.126723	18	0.773354	brain	PWAS	c5	0.126723	0.998032892	PPID,HTT,PRKN,FGF1,TOMM34,ITGB2,UNC45A,AHSA1,CDC37L1,TFAM,DNAJC8,DNAJA4,CHORDC1,LIMK1,FKBP5,MVD,DNAJB1,HSPA1L,ITGAM,FAF1
GOMF_HEPARIN_BINDING	OPIOID	-0.00474941	0.00977242	0.626966	13	0.904917	brain	PWAS	c5	0.626966	0.998032892	SOD3,LRPAP1,HSD17B12,FGF1,THBS4,HRG,GPNMB,FBLN7,CFH,HDGF,LXN
GOMF_HEXOSYLTRANSFERASE_ACTIVITY	OPIOID	-0.00990185	0.007471	0.185048	21	0.258141	brain	PWAS	c5	0.185048	0.998032892	POGLUT1,HEXA,AGL,HEXB,ALG1,EOGT,B3GLCT,ALG2,DPY19L1,ALG11,COLGALT2,POGLUT3,TYMP,GYS1,PYGB,GBE1,MTAP,GBA2,POMGNT2,UGGT1,B3GAT3,GYG1,PYGM
GOMF_HISTONE_BINDING	OPIOID	0.0170593	0.0144166	0.236685	11	0.438141	brain	PWAS	c5	0.236685	0.998032892	NPM2,PTMS,SART3,JMJD7,GRWD1,ZZEF1,NAP1L4,USP15,TTLL12,CARM1,PRKCB,YEATS4,NASP
GOMF_HYDROLASE_ACTIVITY_ACTING_ON_CARBON_NITROGEN_BUT_NOT_PEPTIDE_BONDS	OPIOID	-0.00275963	0.00570308	0.628468	40	0.638355	brain	PWAS	c5	0.628468	0.998032892	NAAA,TGM2,CAT,AMPD3,SIRT5,MBLAC2,ADA,HINT1,ATIC,MTHFD1,HINT3,SIRT3,DDAH1,RIDA,DPYSL5,AMPD2,ASAH1,CDA,HINT2,GDA,GLS,NIT1,FAAH,ADAR,NIT2,ACY3,DHODH,DDAH2,GLS2,ASRGL1,PDF,ASPA,DPYSL4,OPLAH
GOMF_HYDROLASE_ACTIVITY_ACTING_ON_CARBON_NITROGEN_BUT_NOT_PEPTIDE_BONDS_IN_LINEAR_AMIDES	OPIOID	-0.00115699	0.00709303	0.870427	22	0.678288	brain	PWAS	c5	0.870427	0.998032892	NAAA,TGM2,CAT,SIRT5,HINT1,HINT3,SIRT3,ASAH1,HINT2,GLS,NIT1,FAAH,NIT2,ACY3,GLS2,ASRGL1,PDF,ASPA
GOMF_HYDROLASE_ACTIVITY_ACTING_ON_GLYCOSYL_BONDS	OPIOID	0.00533812	0.00631245	0.397748	28	0.340592	brain	PWAS	c5	0.397748	0.998032892	CD38,GM2A,MAN2B2,MACROD2,IDUA,HEXA,AGL,HEXB,ABHD10,NAGA,MOGS,MYORG,SARM1,FUCA2,DNPH1,CTBS,GBE1,GBA2,GALC,MAN2C1,ADPRHL1,NEU3,GLB1,LYZ,GANAB,GAA
GOMF_HYDROLASE_ACTIVITY_HYDROLYZING_O_GLYCOSYL_COMPOUNDS	OPIOID	0.0100672	0.00669944	0.132918	23	0.626296	brain	PWAS	c5	0.132918	0.998032892	GM2A,MAN2B2,IDUA,HEXA,AGL,HEXB,ABHD10,NAGA,MOGS,MYORG,FUCA2,CTBS,GBE1,GBA2,GALC,MAN2C1,NEU3,GLB1,LYZ,GANAB,GAA
GOMF_HYDRO_LYASE_ACTIVITY	OPIOID	-0.000957045	0.00622767	0.877865	19	0.331013	brain	PWAS	c5	0.877865	0.998032892	HACD2,CBS,CA8,PCBD1,HSD17B4,ECI1,DGLUCY,UROS,ALAD,L3HYPDH,ACO1,AUH,APIP,NAXD,FAHD2B,CA4,ECHDC1,ECHS1
GOMF_INORGANIC_ANION_TRANSMEMBRANE_TRANSPORTER_ACTIVITY	OPIOID	-0.00511876	0.0174679	0.769493	10	0.648175	brain	PWAS	c5	0.769493	0.998032892	GABRB1,CLCN3,SLC1A1,SLC6A11,SLC1A4,ANO5,SLC17A6,LRRC8A,LRRC8C,ANO6,CLCC1,TTYH3,SLC4A8
GOMF_INTEGRIN_BINDING	OPIOID	0.00255569	0.0121701	0.833669	21	0.692232	brain	PWAS	c5	0.833669	0.998032892	MYH9,PRKCA,THBS4,ITGA2,ITGB2,GFRA1,ACTN1,GPNMB,TSPAN8,TLN2,LYN,ACTN2,JAM2,ADAM10,ICAM1,LGALS8,PLPP3,CD151,ITGA6,CXADR,P4HB,ITGAM
GOMF_INTRAMOLECULAR_OXIDOREDUCTASE_ACTIVITY	OPIOID	0.00445835	0.00746418	0.550308	17	0.307771	brain	PWAS	c5	0.550308	0.998032892	ENOPH1,ECH1,MIF,DDTL,DDT,TXNDC5,CRELD2,GNPDA1,ECI1,MRI1,TMX3,HYI,ECI2,PDIA3,PDIA4,MPI,P4HB,ECHS1,TPI1
GOMF_IRON_ION_BINDING	OPIOID	0.00793592	0.0107587	0.460741	16	0.102704	brain	PWAS	c5	0.460741	0.998032892	MSMO1,TYW5,ISCU,ETHE1,ISCA2,FTO,CYP7B1,CYP4F11,BBOX1,OGFOD2,CYP4X1,ADO,ADI1,FXN,NFU1,HAAO,MELTF,FECH,HIF1AN
GOMF_KINASE_REGULATOR_ACTIVITY	OPIOID	-0.00651596	0.0103964	0.530822	19	0.757309	brain	PWAS	c5	0.530822	0.998032892	DGKQ,ELP3,MAP2K1,TESC,AHSG,PRKAR2B,IQGAP1,SMCR8,PRKAR2A,GMFB,MADD,MAP2K2,GSKIP,EGFR,WARS1,CAB39L,DUSP19,NCK1,GSTP1,WDR81,FAF1
GOMF_LIGASE_ACTIVITY	OPIOID	-0.00828621	0.00492646	0.0925724	49	0.771167	brain	PWAS	c5	0.0925724	0.998032892	ACSF2,ACSL1,PAICS,ADSS2,GARS1,TARS3,SUCLG1,ACSS3,FARS2,HLCS,MCCC1,TARS1,AARS2,PARS2,ACSL6,ASNS,HARS1,HARS2,RARS1,LARS1,LIG3,PFAS,EARS2,YARS2,MTHFD1,GART,AACS,TRIM25,AARS1,LARS2,NARS2,DIP2A,CTPS1,ADSS1,CPS1,NAPRT,QRSL1,SUCLG2,SARS1,WARS1,ATP5PO,ASS1,ACSF3,GSS,WARS2,PC,CARS2,FARSB,ATG7,TTLL12,SLC27A2,ACSS1,UBA2,SARS2,EPRS1,IARS2,DARS2,RTCA
GOMF_LIGASE_ACTIVITY_FORMING_CARBON_NITROGEN_BONDS	OPIOID	-0.00341225	0.00764901	0.655523	16	0.00994067	brain	PWAS	c5	0.65943543	0.998032892	PAICS,ADSS2,HLCS,MCCC1,ASNS,PFAS,MTHFD1,GART,GCLC,CTPS1,ADSS1,CPS1,NAPRT,QRSL1,ASS1,GSS,TTLL12
GOMF_LIPASE_ACTIVITY	OPIOID	-0.00985326	0.00770646	0.201048	26	0.829228	brain	PWAS	c5	0.201048	0.998032892	PLCG1,DDHD1,LYPLAL1,LDAH,PLCD1,GDE1,PLCD3,CES1,PLCB1,PLCB3,ABHD12,DAGLB,GDPD1,SEC23IP,PLA2G4C,PNPLA7,PLCL1,FAAH,PDIA3,NCEH1,PLD2,PLD1,ABHD6,PLCH2
GOMF_LIPID_TRANSPORTER_ACTIVITY	OPIOID	-0.0170524	0.0102552	0.0963522	16	0.719521	brain	PWAS	c5	0.0963522	0.998032892	ATP8A1,GM2A,ABCA8,ABCA5,C2CD2L,PLSCR1,OSBP2,RFT1,OSBPL11,STARD5,OSBPL8,GLTP,TSPO,PITPNB,ANO6,FABP1,PLSCR4,SLC27A2,ATP8A2,PITPNC1,ABCD3,OSBPL2
GOMF_LYASE_ACTIVITY	OPIOID	0.000958917	0.00399136	0.810138	59	0.469297	brain	PWAS	c5	0.810138	0.998032892	CD38,MGST2,CLYBL,PAICS,HACD2,CBS,CA8,GGCT,MLYCD,ETNPPL,PCBD1,ADCY9,DDTL,DDT,HSD17B4,RNASET2,FAHD1,ECI1,PCK2,UMPS,ILVBL,DGLUCY,ME3,UROS,CENPV,PLPP6,HMGCLL1,ASL,ALAD,L3HYPDH,GSTM4,KYAT1,ADCY3,ACO1,AUH,APIP,PISD,ME1,KYAT3,NAXD,MVD,ME2,SCLY,THNSL2,FAHD2B,HMGCL,MOCS1,ADSL,HACL1,CA4,APMAP,SRR,ECHDC1,GLO1,FECH,ECHS1
GOMF_MAGNESIUM_ION_BINDING	OPIOID	-0.00065073	0.0045385	0.88599	61	0.582299	brain	PWAS	c5	0.88599	0.998032892	ATP8A1,CLYBL,PPA2,ENOPH1,COMT,ADSS2,PDE2A,PGM2,PPA1,PRTFDC1,OXSR1,PLSCR1,THG1L,NT5C3B,TESC,NUDT12,ARL3,IMPA1,CDC42BPA,SIK3,IDH2,TKT,PDXK,PGP,NME1,GTPBP10,ILVBL,NUDT19,RAP2A,OPA1,REXO2,ADSS1,DIS3L2,IDH1,EPHX2,SUCLG2,ENDOG,IDH3A,MTPAP,NUDT3,PGM3,ME1,PGM1,CDC42BPB,THTPA,TREX1,GSS,MVK,DUT,FARSB,HMGCL,ADPRHL1,BRSK1,HACL1,PSPH,NT5C3A,NUDT16,SRR,UBA2,NUDT5,DHX36,NT5C1A
GOMF_MANGANESE_ION_BINDING	OPIOID	0.0106437	0.00948693	0.261893	13	0.767254	brain	PWAS	c5	0.261893	0.998032892	SOD2,PCK2,IMPA1,NEK4,PEPD,ATP13A2,XPNPEP1,MTPAP,ME1,MRE11,HMGCL,NUDT16,GYG1
GOMF_METALLOENDOPEPTIDASE_ACTIVITY	OPIOID	0.0004541	0.0108263	0.966543	13	0.907365	brain	PWAS	c5	0.966543	0.998032892	ZMPSTE24,NLN,PMPCB,PITRM1,PAPLN,ATP23,MIPEP,ADAM10,NRDC,THOP1,ACE
GOMF_METALLOEXOPEPTIDASE_ACTIVITY	OPIOID	-0.00204117	0.00652136	0.754282	15	0.317275	brain	PWAS	c5	0.754282	0.998032892	CPE,ZMPSTE24,RNPEP,ERAP1,ERAP2,LNPEP,PEPD,CPM,XPNPEP1,CNDP2,CNDP1,ADAM10,DPP3,NUDT16,ACE,FOLH1,NPEPPS
GOMF_METALLOPEPTIDASE_ACTIVITY	OPIOID	0.00250723	0.00573959	0.662234	26	0.895246	brain	PWAS	c5	0.662234	0.998032892	CPE,ZMPSTE24,AMZ2,RNPEP,ERAP1,ERAP2,LNPEP,NLN,PMPCB,PITRM1,PAPLN,PEPD,CHMP1A,ATP23,CPM,MIPEP,XPNPEP1,CNDP2,CNDP1,ADAM10,NRDC,DPP3,THOP1,NUDT16,ACE,FOLH1,NPEPPS
GOMF_METAL_CLUSTER_BINDING	OPIOID	-0.0156649	0.0105067	0.135976	15	0.247579	brain	PWAS	c5	0.135976	0.998032892	ETFDH,ELP3,CISD2,PPAT,LIAS,ISCU,GLRX5,GLRX3,NUBP2,ISCA2,AIFM3,ABAT,CISD1,ACO1,FXN,NUBPL,FDX2,NFU1,MOCS1,FECH,DPH1
GOMF_METAL_ION_TRANSMEMBRANE_TRANSPORTER_ACTIVITY	OPIOID	-0.00675985	0.00863396	0.433664	28	0.729903	brain	PWAS	c5	0.433664	0.998032892	ANXA6,KCNQ2,SLC1A1,SLC6A11,SLC6A7,KCNN3,ABCC8,ATP2B4,CNNM2,ANXA2,CACNA2D2,PSEN1,TRPV2,SLC39A6,TRPM3,MRS2,SLC24A2,CACNA2D1,SLC20A2,ATP13A1,SLC17A6,PANX1,RYR2,SCN4B,SLC5A6,KCNJ9,ITPR1,SLC4A8,CACNB3,SLC13A5,SLC41A3,SLC39A12
GOMF_MODIFICATION_DEPENDENT_PROTEIN_BINDING	OPIOID	-0.000616159	0.0111491	0.955927	10	0.570126	brain	PWAS	c5	0.955927	0.998032892	AGL,JMJD7,UBQLN4,OTUD7A,TOM1,ZZEF1,LYN,USP15,TTLL12,CHD1L,CARM1,YEATS4,MINDY1,WDR81
GOMF_MODIFIED_AMINO_ACID_BINDING	OPIOID	0.000760529	0.00764096	0.920715	15	0.693695	brain	PWAS	c5	0.920715	0.998032892	MGST2,ANXA6,CBS,ASAP1,APPL2,SCIN,ANXA2,APPL1,UROS,OSBPL8,CPS1,GSTM4,GSTM2,GSTM1,GSTM3,MTHFR,GSS,LANCL1,SESTD1,GAP43,SYT1,CPNE1,MMUT
GOMF_MOLECULAR_ADAPTOR_ACTIVITY	OPIOID	0.000499096	0.00765833	0.948038	51	0.911844	brain	PWAS	c5	0.948038	0.998032892	SORBS2,SYNPO2,SOD3,MYH9,STX7,SYNE1,BNIP1,VAMP1,STX1A,ISCU,SEPTIN3,SORBS1,AP1G1,HOMER2,STON2,MICAL3,RGS14,SUN2,SGTB,HOMER1,MAP2K1,STX6,AP4E1,FSCN1,PAG1,PEF1,SNAP47,MPP7,IQGAP1,NAPB,NAPA,ADD2,PLCB3,PSMG1,ZZEF1,SARM1,PCNT,MAP2K2,STX2,LGALS3,DLGAP2,MMS19,STX17,CHD1L,ADAM10,RETREG2,DLG1,SEPTIN9,NCK1,COX15,ATP1B3,PAK1,CUL2,NOLC1,STX4,SLC9A3R2,CRK,AP2A2,HIP1R
GOMF_MONOCARBOXYLIC_ACID_BINDING	OPIOID	-0.0116485	0.00814618	0.152735	20	0.735352	brain	PWAS	c5	0.152735	0.998032892	ACOX3,ADH5,RBP7,SCP2,HLCS,MCCC1,FABP6,IGF2R,FABP3,STARD5,AKR1C1,AKR1C3,CYP4F11,RIDA,CRABP1,GSTM2,RBP1,PC,FABP1,GSTP1,ACOX2,DBT
GOMF_MONOOXYGENASE_ACTIVITY	OPIOID	-0.0159279	0.0116532	0.17168	13	0.735859	brain	PWAS	c5	0.17168	0.998032892	MSMO1,MOXD1,PCBD1,JMJD7,MICAL3,COQ6,MICAL1,AKR1C1,AKR1C3,CYP7B1,CYP4F11,CYP4X1,COQ7
GOMF_MONOSACCHARIDE_BINDING	OPIOID	-0.00381882	0.0134974	0.77723	10	0.843757	brain	PWAS	c5	0.77723	0.998032892	SLC2A5,SLC2A8,IGF2R,PFKP,PFKM,PFKL,GYS1,OGFOD2,LMAN1,FBP1,GALK1
GOMF_MYOSIN_BINDING	OPIOID	-0.00781258	0.0187026	0.676147	11	0.38024	brain	PWAS	c5	0.676147	0.998032892	STX1A,RAB3C,LLGL1,PDLIM2,TOM1,ARFGEF2,GSN,MOBP,RAB3B,RAB27B,RAB3D,STXBP5,GIPC1
GOMF_NADP_BINDING	OPIOID	0.00611885	0.00652502	0.348372	33	0.575606	brain	PWAS	c5	0.348372	0.998032892	QDPR,CBR4,CAT,CBR3,GRHPR,H6PD,PGD,MTRR,NNT,DECR1,SPR,HIBADH,ME3,CRYZ,IDH1,POR,MTHFR,CRYM,ME1,TP53I3
GOMF_NAD_BINDING	OPIOID	-0.000267576	0.00702906	0.969634	31	0.479406	brain	PWAS	c5	0.969634	0.998032892	QDPR,HADH,ALDH1A3,NUDT6,BDH2,GRHPR,ALDH1B1,SIRT5,NNT,IDH2,GPD1L,HIBADH,ALDH2,ZC3HAV1,ME3,CRYZ,SIRT3,IDH1,IDH3A,ME1,ME2,CRYL1,PHGDH,SORD,GLUD1
GOMF_NUCLEASE_ACTIVITY	OPIOID	0.00420909	0.00861008	0.624944	23	0.98256	brain	PWAS	c5	0.624944	0.998032892	MBLAC1,EXOG,PLSCR1,RNASET2,MAP1S,ELAC2,PELO,NUDT12,NME1,TATDN3,DCPS,REXO2,DIS3L2,LACTB2,RIDA,ENDOG,PRORP,PNPT1,TREX1,MRE11,SND1,NUDT16,SMG6,ENDOD1
GOMF_NUCLEOBASE_CONTAINING_COMPOUND_KINASE_ACTIVITY	OPIOID	-0.00522924	0.0130471	0.68857	11	0.721498	brain	PWAS	c5	0.68857	0.998032892	DCK,AK5,NT5C2,NME1,NME2,DTYMK,DGUOK,AK3,GUK1,CMPK1,NME7,AK4,DLG1,ADK
GOMF_NUCLEOSIDE_TRIPHOSPHATASE_REGULATOR_ACTIVITY	OPIOID	0.00729672	0.00540629	0.177121	70	0.909272	brain	PWAS	c5	0.177121	0.998032892	RAPGEF2,TBC1D1,WDR41,RGS12,DOCK5,RABEP1,TBC1D4,TBC1D10A,RASGRF1,ARHGEF37,ARHGAP21,SWAP70,SBF2,GDI2,RASGRP1,GNA13,THG1L,TBC1D9B,LARS1,ARHGAP44,SERGEF,BCR,RASGRF2,NGEF,SIRPA,DOCK7,RASA1,IQSEC3,FGD4,SEC23B,SEC23A,GDPGP1,IQGAP1,LLGL1,SMCR8,KALRN,SBF1,PLCB1,SRGAP3,DENND4C,FARP2,ASAP2,TBC1D17,MTSS2,ARFGEF2,ARHGAP1,MADD,RIC8A,EPS8L2,GIT2,ARHGEF25,ARHGAP39,RGS6,ACAP2,TBC1D13,CHN1,EVI5L,IQSEC1,GPSM1,GNAQ,DEPDC5,RASAL1,CCDC88A,ARHGAP25,DOCK4,TBC1D5,FLCN,RIN1,FARP1,DOCK9,ASAP3,ELMOD1,RASA2,RAB3GAP2,TBCD,PREX1
GOMF_NUCLEOTIDYLTRANSFERASE_ACTIVITY	OPIOID	0.00171352	0.00698492	0.806211	18	0.674021	brain	PWAS	c5	0.806211	0.998032892	NANS,GALT,RPAP1,TRNT1,CDS2,THG1L,FPGT,GDPGP1,GMPPB,PCYT1A,CRPPA,GPHN,UAP1L1,MTPAP,PNPT1,OAS1,NMNAT3,MB21D2,KARS1,TAMM41,EIF2B3,NUDT5
GOMF_ORGANIC_ACID_BINDING	OPIOID	-0.00438529	0.00666429	0.51052	24	0.696768	brain	PWAS	c5	0.51052	0.998032892	SLC1A1,SCP2,HLCS,MCCC1,AARS2,RARS1,IGF2R,FABP3,YARS2,SHMT1,GCLC,UROS,AARS1,DDAH1,HBG1,HBG2,OGFOD2,CPS1,CRABP1,ASS1,PC,SCLY,FABP1,THNSL2,SRR,DDAH2,DBT,GLUD1
GOMF_ORGANIC_ACID_TRANSMEMBRANE_TRANSPORTER_ACTIVITY	OPIOID	-0.00590197	0.0101439	0.560684	19	0.962487	brain	PWAS	c5	0.560684	0.998032892	SLC7A11,SLC1A1,SLC25A32,SLC16A7,SLC6A11,ABCG2,SLC6A7,SLC7A2,SLC7A8,SFXN5,SLC25A29,SFXN3,SLC16A1,SLC25A13,SLC7A5,SLC1A4,SLC17A6,SLC25A22,SLC5A6,SLC25A12,SLC27A2,SLC13A5,SLC7A6,SLC25A15
GOMF_ORGANIC_ANION_TRANSMEMBRANE_TRANSPORTER_ACTIVITY	OPIOID	-0.00579367	0.0080188	0.469981	24	0.974486	brain	PWAS	c5	0.469981	0.998032892	SLC7A11,SLC1A1,SLC25A32,SLC16A7,SLC6A11,ABCG2,SLC6A7,SLC2A8,SLC7A2,SLC7A8,SFXN5,SLC25A29,SFXN3,SLC16A1,SLC25A13,SLC7A5,SLC1A4,SLC17A6,LRRC8A,SLC25A24,SLC25A22,SLC5A6,SLC25A12,SLC33A1,SLC4A8,SLC13A5,SLC25A19,SLC25A15
GOMF_OXIDOREDUCTASE_ACTIVITY_ACTING_ON_A_SULFUR_GROUP_OF_DONORS	OPIOID	-0.0213737	0.0088967	0.0162865	23	0.495733	brain	PWAS	c5	0.0162865	0.998032892	TXNRD1,SRXN1,GLRX5,GLRX3,PCYOX1L,TXNDC5,GLRX,IFI30,SCO2,TMX4,ERO1A,TXN,MSRA,TMX3,PRDX3,SQOR,DLD,CCS,PDIA3,PCYOX1,PDIA4,TXNDC17,P4HB,SELENBP1,GFER,GSTO1,NXN
GOMF_OXIDOREDUCTASE_ACTIVITY_ACTING_ON_CH_OH_GROUP_OF_DONORS	OPIOID	0.000221031	0.00502797	0.964936	59	0.427855	brain	PWAS	c5	0.964936	0.998032892	HADH,HSD17B11,CBR4,ADH5,BDH2,CBR1,CBR3,GRHPR,HSD17B12,H6PD,PGD,AKR7A3,AKR7A2,PTGR1,HSD17B4,DHRS4,DHRS4L2,DHRS1,IDH2,SPR,GPD1L,HIBADH,PTGR2,AKR1C1,AKR1C3,D2HGDH,ALDH3A2,ME3,DHRS7B,RDH11,IDH1,MDH2,AKR1B1,GFUS,LDHD,ADHFE1,DHRS7,IDH3A,ME1,LDHA,L2HGDH,ME2,BDH1,RDH13,DCXR,CRYL1,AKR1A1,PRXL2B,PHGDH,VKORC1,SORD
GOMF_OXIDOREDUCTASE_ACTIVITY_ACTING_ON_NAD_P_H	OPIOID	0.00258984	0.00597799	0.664848	30	0.763027	brain	PWAS	c5	0.664848	0.998032892	CBR4,NDUFV3,CBR1,CBR3,NDUFA6,CYB5R3,CYB5R1,MTRR,NNT,AIFM3,MICAL1,DHRS4,NDUFB9,AKR1C1,AKR1C3,CRYZ,POR,TP53I3,NQO2,COX15,DCXR,AKR1A1,NQO1
GOMF_OXIDOREDUCTASE_ACTIVITY_ACTING_ON_NAD_P_H_QUINONE_OR_SIMILAR_COMPOUND_AS_ACCEPTOR	OPIOID	0.00375856	0.00663838	0.571267	20	0.570086	brain	PWAS	c5	0.571267	0.998032892	CBR4,NDUFV3,CBR1,CBR3,NDUFA6,DHRS4,NDUFB9,AKR1C1,AKR1C3,CRYZ,TP53I3,NQO2,DCXR,NQO1
GOMF_OXIDOREDUCTASE_ACTIVITY_ACTING_ON_PAIRED_DONORS_WITH_INCORPORATION_OR_REDUCTION_OF_MOLECULAR_OXYGEN	OPIOID	-0.0196149	0.00855712	0.021892	23	0.878173	brain	PWAS	c5	0.021892	0.998032892	MSMO1,TYW5,MOXD1,PCBD1,JMJD7,MICAL3,COQ6,FTO,MICAL1,AKR1C1,AKR1C3,CYP7B1,CYP4F11,RIOX2,BBOX1,OGFOD2,CYP4X1,POR,ASPH,PHYHD1,ALKBH4,P4HB,COQ7,HIF1AN
GOMF_OXIDOREDUCTASE_ACTIVITY_ACTING_ON_PEROXIDE_AS_ACCEPTOR	OPIOID	-0.0137084	0.00791495	0.0832809	14	0.997477	brain	PWAS	c5	0.0832809	0.998032892	MGST2,TXNRD1,CAT,GPX1,GSTZ1,PRDX5,HBG1,HBG2,MGST1,GSTM2,PRDX3,GSTP1,TXNDC17,GPX4,PRDX1
GOMF_OXIDOREDUCTASE_ACTIVITY_ACTING_ON_THE_CH_CH_GROUP_OF_DONORS	OPIOID	-0.00627354	0.00577831	0.27761	32	0.523527	brain	PWAS	c5	0.27761	0.998032892	CPOX,ACOX3,BDH2,RETSAT,ACADM,IVD,PTGR1,ACAA1,SDHA,BLVRA,DECR1,PTGR2,AKR1C1,AKR1C3,ACADS,GCDH,CRAT,DECR2,PPOX,MECR,COX15,DHODH,ACADVL,ACOX2,ACADSB
GOMF_O_ACYLTRANSFERASE_ACTIVITY	OPIOID	-0.00648783	0.0108848	0.551145	11	0.982066	brain	PWAS	c5	0.551145	0.998032892	AGPAT4,CPT2,LPCAT1,AGPAT3,CPT1A,LPCAT2,CPT1C,GNPAT,PLA2G4C,CRAT,LCLAT1
GOMF_PASSIVE_TRANSMEMBRANE_TRANSPORTER_ACTIVITY	OPIOID	-0.000400368	0.00701711	0.954501	36	0.883897	brain	PWAS	c5	0.954501	0.998032892	GABRB1,ANXA6,KCNQ2,CLCN3,SLC1A1,SLC14A1,KCNN3,ABCC8,ANXA2,CACNA2D2,PSEN1,TRPV2,TRPM3,SLC24A2,CACNA2D1,TMEM120A,PTK2B,SLC1A4,ANO5,SLC17A6,LRRC8A,LRRC8C,ATP5PO,PANX1,GRID1,ANO6,RYR2,CLCC1,SCN4B,KCNJ9,ITPR1,PEX5L,TTYH3,CACNB3,P2RX7,TMEM120B
GOMF_PDZ_DOMAIN_BINDING	OPIOID	-0.00156925	0.0126115	0.900975	15	0.364849	brain	PWAS	c5	0.900975	0.998032892	CLCN3,PLEKHA2,RAPGEF2,PRKN,TBC1D10A,ATP2B4,SNTB1,PLEKHA1,ERC1,MPP3,PSEN1,LIN7B,MAP2K2,SYNJ2,SSTR2,GNG12,DOCK4,CXADR,SRR,NSF
GOMF_PENTOSYLTRANSFERASE_ACTIVITY	OPIOID	-0.0104401	0.00883511	0.237339	14	0.151076	brain	PWAS	c5	0.237339	0.998032892	ART3,POGLUT1,PPAT,PRTFDC1,SIRT5,POGLUT3,UMPS,TYMP,ZC3HAV1,SIRT3,QPRT,PNP,MTAP,APRT
GOMF_PEPTIDASE_REGULATOR_ACTIVITY	OPIOID	0.00885861	0.0106919	0.407368	17	0.486655	brain	PWAS	c5	0.407368	0.998032892	UBE2O,BIN1,USP14,PI16,BCL2L13,CAST,AHSG,HRG,ANXA2,PAPLN,CSTB,PRDX5,SERPINB8,CTSC,CASP1,PRDX3,PSMF1,SERPINB1,SERPINB9,AGT,LXN,PEBP1,CD109,SERPINF1,CTSH
GOMF_PEPTIDE_BINDING	OPIOID	-0.00527826	0.00535884	0.324643	37	0.758651	brain	PWAS	c5	0.324643	0.998032892	MGST2,PPID,LBP,ITM2C,CRYAB,LRPAP1,CAT,PPIH,C2CD2L,PPIL1,SLC7A8,CD14,CWC27,ERAP1,ERAP2,LNPEP,ITGA2,NLN,ITGB2,SLC7A5,SSTR2,GSTM4,GSTM2,GSTM1,GSTM3,FBXO2,EPHB2,GSS,HSPG2,LANCL1,TOMM70,PPIF,PEX5L,FOLH1,HLA-B,PPIE,NOLC1,NPEPPS,ITGAM,HLA-G,HLA-A,HLA-DRB1
GOMF_PHOSPHATASE_ACTIVITY	OPIOID	0.0042629	0.00505892	0.399424	47	0.748388	brain	PWAS	c5	0.399424	0.998032892	PTPRN2,PPA2,NT5DC3,HACD2,ENOPH1,PTPN1,PALD1,PPM1K,ACP6,TIGAR,NT5C3B,DUSP3,NT5C2,HDDC2,MDP1,IMPA1,MTMR10,PGP,SBF1,PPM1F,PPP3CC,LHPP,PPP2R5A,PLPP6,PPTC7,PTPRK,PON1,PON3,EPHX2,SYNJ2,NT5DC2,MTMR6,PTPA,INPP5E,FBP1,SSH1,SYNJ1,ACP1,DUSP23,PLPP3,HDHD2,INPP4A,PTPMT1,ALPL,NT5E,DLG1,LRRC40,PSPH,TNS3,NT5C3A,UBASH3B,TIMM50,BPNT1,INPP5A,NT5C1A
GOMF_PHOSPHATASE_BINDING	OPIOID	0.00222389	0.00893814	0.803509	21	0.793767	brain	PWAS	c5	0.803509	0.998032892	HSP90B1,PTPN1,ATP2B4,SBF2,PDLIM4,KIF3A,FER,SIRPA,IQGAP1,TRAF3,CARHSP1,STAU1,CTSC,STAT6,LGALS3,MAPK3,EGFR,RPA2,PPP1R16A,PTPA,STX17,TERF2IP,DLG1,GNA12,SLC9A3R2
GOMF_PHOSPHATASE_REGULATOR_ACTIVITY	OPIOID	-0.00574046	0.0128565	0.655234	14	0.654737	brain	PWAS	c5	0.655234	0.998032892	PPP2R2A,SBF2,TESC,PPP2R5C,SBF1,PPP2R5A,LGALS3,PPP1R16A,PTPA,GNA12,PPP1R12C,B3GAT3,PPP1R14C,PPP2R5B
GOMF_PHOSPHATIDYLINOSITOL_BINDING	OPIOID	-0.000356507	0.00726339	0.960853	50	0.831499	brain	PWAS	c5	0.960853	0.998032892	CAPG,RLBP1,GSDME,WIPI1,PLCD1,SBF2,APPL2,C2CD2L,SCIN,PHLDA3,SH3PXD2B,VPS36,WIPI2,IQGAP1,ANXA2,TOM1L2,APPL1,ATP13A2,RPH3A,PLCB1,TECPR1,MTSS2,ESYT2,SNX30,GSN,OSBPL8,ACTN2,WDFY1,WASHC2C,SNAP91,PITPNB,SNX6,STXBP6,MYO1B,CHMP3,EPB41,SNX1,SESTD1,CCDC88A,STAM2,ITPR1,PLEKHA5,LANCL2,SNX32,SNX19,GAP43,PITPNC1,PLD2,PLD1,SNX27,GGA3,PXK,OSBPL2,SNX15,HIP1R
GOMF_PHOSPHATIDYLINOSITOL_BISPHOSPHATE_BINDING	OPIOID	0.00317953	0.0101461	0.753996	24	0.802655	brain	PWAS	c5	0.753996	0.998032892	CAPG,RLBP1,GSDME,WIPI1,PLCD1,SCIN,PHLDA3,SH3PXD2B,WIPI2,ANXA2,ATP13A2,RPH3A,PLCB1,MTSS2,GSN,ACTN2,WASHC2C,SNAP91,STXBP6,MYO1B,CHMP3,SESTD1,PLEKHA5,SYT1,OSBPL2,HIP1R
GOMF_PHOSPHATIDYLINOSITOL_PHOSPHATE_BINDING	OPIOID	0.000380895	0.00926479	0.967207	31	0.596575	brain	PWAS	c5	0.967207	0.998032892	CAPG,RLBP1,GSDME,WIPI1,PLCD1,SCIN,PHLDA3,SH3PXD2B,VPS36,WIPI2,IQGAP1,ANXA2,ATP13A2,RPH3A,PLCB1,TECPR1,MTSS2,GSN,OSBPL8,ACTN2,WASHC2C,SNAP91,STXBP6,MYO1B,CHMP3,SESTD1,PLEKHA5,LANCL2,GAP43,SNX27,OSBPL2,HIP1R
GOMF_PHOSPHOLIPASE_ACTIVITY	OPIOID	-0.0144765	0.0100999	0.151763	19	0.830416	brain	PWAS	c5	0.151763	0.998032892	PLCG1,DDHD1,LYPLAL1,PLCD1,GDE1,MGLL,PLCD3,PLCB1,PLCB3,ABHD12,GDPD1,SEC23IP,PLA2G4C,PNPLA7,PLCL1,PDIA3,PLD2,PLD1,ABHD6,PLCH2
GOMF_PHOSPHOLIPID_BINDING	OPIOID	0.00429055	0.00495295	0.386347	88	0.798162	brain	PWAS	c5	0.386347	0.998032892	MCTP1,ANXA6,ANXA5,CAPG,RAPGEF2,RLBP1,CPNE8,ANXA3,BIN1,SEC14L2,GSDME,AMPH,WIPI1,PLCD1,SBF2,APPL2,C2CD2L,RASGRP1,SCIN,PHLDA3,SH3PXD2B,PICK1,ARHGAP44,BAIAP3,CPNE2,VPS36,WIPI2,IQGAP1,ANXA2,SGIP1,TOM1L2,APPL1,PCYT1A,ATP13A2,RPH3A,PLCB1,CPNE4,TECPR1,CPNE7,EPDR1,MTSS2,PACSIN3,OPA1,ESYT2,SNX30,GSN,MYOF,OSBPL8,GLTP,UNC13C,DOC2A,CPS1,PON1,CPNE3,GRK5,PACSIN2,ARL6,PLA2G4C,ANXA11,WDFY1,WASHC2C,SNAP91,PITPNB,SNX6,STXBP6,MYO1B,CHMP3,RASAL1,FAAH,EPB41,SNX1,SESTD1,ANXA4,CCDC88A,STAM2,FABP1,PLEKHA5,LANCL2,SNX32,SNX19,GAP43,PITPNC1,CPNE1,EPN2,PLD2,PLD1,SNX27,F3,GGA3,PXK,RASA2,DGKA,OSBPL2,PREX1,SNX15,HIP1R
GOMF_PHOSPHOPROTEIN_PHOSPHATASE_ACTIVITY	OPIOID	0.0141019	0.00783851	0.0720108	19	0.465738	brain	PWAS	c5	0.0720108	0.998032892	PTPRN2,PPA2,HACD2,PTPN1,PALD1,PPM1K,DUSP3,MDP1,PGP,SBF1,PPM1F,PPP3CC,PPP2R5A,PPTC7,PTPRK,MTMR6,PTPA,SSH1,ACP1,DUSP23,DUSP19,SSH2,PTPMT1,DLG1,LRRC40,UBASH3B,TIMM50
GOMF_PHOSPHORIC_DIESTER_HYDROLASE_ACTIVITY	OPIOID	0.00489688	0.0140392	0.72724	18	0.315295	brain	PWAS	c5	0.72724	0.998032892	ENPP6,PLCG1,PDE2A,PLCD1,PDE4C,GDE1,PLCXD3,PLCD3,PLCB1,PLCB3,PDE1B,GDPD1,PDE1C,PDE4B,PLCL1,PDIA3,PDE1A,PLD2,PLD1,PLCH2
GOMF_PHOSPHORIC_ESTER_HYDROLASE_ACTIVITY	OPIOID	0.0042943	0.00478265	0.369243	64	0.763587	brain	PWAS	c5	0.369243	0.998032892	ENPP6,PTPRN2,PPA2,NT5DC3,PLCG1,HACD2,ENOPH1,PTPN1,PDE2A,PALD1,PPM1K,ACP6,PLCD1,TIGAR,NT5C3B,PDE4C,GDE1,PLCXD3,DUSP3,NT5C2,HDDC2,MDP1,IMPA1,MTMR10,HDDC3,PLCD3,PGP,SBF1,PPM1F,PPP3CC,PLCB1,PLCB3,LHPP,PDE1B,PPP2R5A,PLPP6,PPTC7,GDPD1,PTPRK,PDE1C,PON1,PON3,EPHX2,SYNJ2,NT5DC2,MTMR6,PTPA,INPP5E,FBP1,SSH1,PLCL1,SYNJ1,ACP1,DUSP23,PLPP3,PDIA3,HDHD2,INPP4A,PDE1A,DUSP19,PTPMT1,ALPL,NT5E,DLG1,LRRC40,PSPH,TNS3,NT5C3A,PLD2,PLD1,UBASH3B,TIMM50,BPNT1,INPP5A,NT5C1A
GOMF_PRIMARY_ACTIVE_TRANSMEMBRANE_TRANSPORTER_ACTIVITY	OPIOID	0.0089719	0.0081746	0.272408	21	0.658207	brain	PWAS	c5	0.272408	0.998032892	ATP8A1,ABCA8,ABCA5,NDUFV3,ABCG2,NDUFA6,ABCC8,ATP2B4,NDUFB9,ATP13A2,ABCB8,SURF1,ABCB9,UQCR10,ATP13A1,CYBRD1,COX15,ABCD3
GOMF_PROTEASE_BINDING	OPIOID	-0.00739231	0.0160121	0.644317	14	0.991546	brain	PWAS	c5	0.644317	0.998032892	BIN1,PRKN,SART3,MIF,RIPK2,ANXA2,CHL1,CSTB,SLC2A13,SRI,PANX1,CHMP3,ECM1,STIM1,SERPINB9,F3
GOMF_PROTEIN_C_TERMINUS_BINDING	OPIOID	-0.000342341	0.010441	0.973843	24	0.574596	brain	PWAS	c5	0.973843	0.998032892	CNRIP1,DBNL,PICK1,MAP2K1,CD2AP,VPS36,AFDN,PFKM,VTA1,TAX1BP3,USP7,PEX6,HRAS,CALCOCO1,PTK2B,EML2,PRDX3,NUMA1,MRE11,HSPG2,SYNJ1,ECM1,EPB41,LAMA1,DLG1,YEATS4,MAPRE1,SNF8,VPS4A,SLC9A3R2,HPCAL4
GOMF_PROTEIN_HETERODIMERIZATION_ACTIVITY	OPIOID	-0.00899066	0.0149353	0.547192	13	0.225097	brain	PWAS	c5	0.547192	0.998032892	HEXA,LSM6,ADD1,ALG2,PEF1,ADD2,MICU1,TENM4,SRI,YWHAH,GCA,PSMF1,SNX1,VAPB,UBA2,SYT1,P4HB,NOLC1,HIP1R
GOMF_PROTEIN_MACROMOLECULE_ADAPTOR_ACTIVITY	OPIOID	-0.00440949	0.00889373	0.620037	36	0.87418	brain	PWAS	c5	0.620037	0.998032892	SORBS2,SYNPO2,MYH9,STX7,SYNE1,BNIP1,VAMP1,STX1A,SORBS1,AP1G1,HOMER2,STON2,RGS14,SUN2,HOMER1,MAP2K1,STX6,AP4E1,FSCN1,PAG1,PEF1,SNAP47,MPP7,IQGAP1,NAPB,NAPA,ZZEF1,SARM1,MAP2K2,STX2,LGALS3,MMS19,STX17,CHD1L,RETREG2,DUSP19,NCK1,ATP1B3,CUL2,NOLC1,STX4,SLC9A3R2,CRK,AP2A2,HIP1R
GOMF_PROTEIN_PHOSPHATASE_BINDING	OPIOID	-0.00200324	0.00931671	0.829755	17	0.692389	brain	PWAS	c5	0.829755	0.998032892	HSP90B1,PTPN1,ATP2B4,PDLIM4,KIF3A,FER,SIRPA,IQGAP1,TRAF3,STAU1,STAT6,LGALS3,EGFR,RPA2,PPP1R16A,PTPA,STX17,GNA12
GOMF_PROTEIN_PHOSPHATASE_REGULATOR_ACTIVITY	OPIOID	0.00916242	0.0150947	0.543854	10	0.942416	brain	PWAS	c5	0.543854	0.998032892	PPP2R2A,PPP2R5C,PPP2R5A,LGALS3,PPP1R16A,PTPA,GNA12,B3GAT3,PPP1R14C,PPP2R5B
GOMF_PROTEIN_SELF_ASSOCIATION	OPIOID	0.00776738	0.0190858	0.684029	12	0.552721	brain	PWAS	c5	0.684029	0.998032892	ELP1,CTSC,MDH2,PTK2B,EML2,CNTN2,RYR2,EML4,SVIP,TMEM43,ABCD3,CRK,PLEC
GOMF_PROTEIN_SERINE_KINASE_ACTIVITY	OPIOID	0.0095093	0.00836726	0.255752	35	0.393596	brain	PWAS	c5	0.255752	0.998032892	MAPK10,NEK1,GAK,CAMK1G,AKT3,STK39,PRKCA,OXSR1,STK10,RIPK2,MAP2K1,BCR,CDC42BPA,EIF2AK4,SIK3,NUAK1,NEK4,PRKCD,KALRN,CAMKK1,MAP2K2,MAPK3,ROCK2,PRKG1,CDC42BPB,LIMK1,CDK18,SLK,AAK1,BRSK1,PRKCB,STK24,ULK3,CAMKK2,PAK1,STK32C
GOMF_PROTEIN_SERINE_THREONINE_KINASE_ACTIVITY	OPIOID	0.00616094	0.00725821	0.39598	43	0.40955	brain	PWAS	c5	0.39598	0.998032892	MAPK10,NEK1,GAK,CAMK1G,AKT3,STK39,PRKCA,OXSR1,STK10,RIPK2,MAP2K1,BCR,ADCK1,CDC42BPA,EIF2AK4,SIK3,NUAK1,NEK4,PRKCD,KALRN,CAMKK1,ATP23,MAP2K2,MAPK3,EGFR,CPNE3,PTK2B,GRK5,ROCK2,PRKG1,CDC42BPB,LIMK1,CDK18,SLK,AAK1,BRSK1,HTATIP2,PRKCB,STK24,ULK3,CAMKK2,PAK1,STK32C
GOMF_PROTEIN_TYROSINE_KINASE_ACTIVITY	OPIOID	-0.00419726	0.0130809	0.748309	15	0.638716	brain	PWAS	c5	0.748309	0.998032892	NEK1,EFNA3,FER,IGF2R,RIPK2,MAP2K1,BCR,PRKCD,MAP2K2,EGFR,PTK2B,LYN,EPHB2,EFEMP1,EFNB3,TYK2,MERTK,PEAK1,CAMKK2
GOMF_PROTON_TRANSMEMBRANE_TRANSPORTER_ACTIVITY	OPIOID	-0.00288171	0.00947075	0.760918	19	0.128712	brain	PWAS	c5	0.760918	0.998032892	CLCN3,NNT,SLC15A2,SLC2A13,SLC25A13,SURF1,UQCR10,SLC17A6,ATP5PO,DMAC2L,SLC25A22,SLC25A12,SLC33A1,COX15
GOMF_RIBONUCLEASE_ACTIVITY	OPIOID	0.00539751	0.0118455	0.648635	15	0.977361	brain	PWAS	c5	0.648635	0.998032892	MBLAC1,EXOG,RNASET2,ELAC2,NUDT12,DCPS,REXO2,DIS3L2,LACTB2,RIDA,ENDOG,PRORP,PNPT1,SND1,NUDT16,SMG6
GOMF_RIBONUCLEOPROTEIN_COMPLEX_BINDING	OPIOID	0.00157051	0.00957512	0.869715	14	0.261047	brain	PWAS	c5	0.869715	0.998032892	EIF2A,GUF1,TMA16,C1QBP,PPIH,NOPCHAP1,MRPS27,TTC5,EEFSEC,NME1,OLA1,LETMD1,DDX5,EIF6,SND1,SMG6,TIMM50,NOLC1,EFL1
GOMF_RNA_POLYMERASE_II_SPECIFIC_DNA_BINDING_TRANSCRIPTION_FACTOR_BINDING	OPIOID	0.000108304	0.0090446	0.990446	21	0.844436	brain	PWAS	c5	0.990446	0.998032892	PPID,SLC30A9,ADD1,NIF3L1,WIPI1,STING1,HCLS1,NCOA7,MMS19,DDX5,FBP1,YWHAH,ANXA4,PRKCB,WBP2,CPNE1,HIF1AN,FAF1,THRAP3
GOMF_SECONDARY_ACTIVE_TRANSMEMBRANE_TRANSPORTER_ACTIVITY	OPIOID	-0.0120437	0.00945615	0.202791	22	0.879488	brain	PWAS	c5	0.202791	0.998032892	SLC7A11,CLCN3,SLC1A1,SLC16A7,SLC6A11,SLC6A7,SLC7A8,SLC15A2,SLC2A13,SLC16A1,SLC25A13,SLC7A5,SLC24A2,SLC20A2,SLC1A4,SLC17A6,SLC6A17,SLC25A22,SLC5A6,SLC25A12,SLC33A1,SLC4A8,SLC13A5,SLC41A3,SLC7A6,SLC25A15
GOMF_SERINE_HYDROLASE_ACTIVITY	OPIOID	-0.0122782	0.0111798	0.272095	12	0.226127	brain	PWAS	c5	0.272095	0.998032892	PARL,CPVL,TPP1,LONP1,DPP10,PREP,CTSC,DPP7,TPP2,DPP6,NCEH1,ACE,F3,HP,CTSH
GOMF_SH3_DOMAIN_BINDING	OPIOID	-0.00578421	0.00825994	0.483757	19	0.217042	brain	PWAS	c5	0.483757	0.998032892	CASP9,PRKN,CCDC6,WIPF3,PLSCR1,RUFY1,CD2AP,SIRPA,MICAL1,SGIP1,HCLS1,GPX1,SH3BGRL2,ARHGAP1,REPS1,LYN,SYNJ2,WIPF1,SYNJ1,ADAM10,LANCL1,PLSCR4,DOCK4,CRK,HIP1R
GOMF_SIGNALING_ADAPTOR_ACTIVITY	OPIOID	-0.0130843	0.0174752	0.454017	11	0.930933	brain	PWAS	c5	0.454017	0.998032892	SORBS1,HOMER2,RGS14,HOMER1,MAP2K1,PAG1,MPP7,IQGAP1,SARM1,MAP2K2,MMS19,DUSP19,NCK1,CRK
GOMF_SNARE_BINDING	OPIOID	0.0067036	0.0129756	0.605414	17	0.795112	brain	PWAS	c5	0.605414	0.998032892	CPLX1,STX7,VAMP1,STX1A,BAIAP3,STX6,SNAP47,NAPB,NAPA,STX2,UNC13C,STX17,SNAP91,SCFD1,SNPH,STXBP5,SYT1,SEC24C,STX4,NSF
GOMF_SOLUTE_CATION_SYMPORTER_ACTIVITY	OPIOID	-0.010432	0.0137242	0.447185	13	0.773223	brain	PWAS	c5	0.447185	0.998032892	SLC1A1,SLC6A11,SLC6A7,SLC15A2,SLC2A13,SLC20A2,SLC17A6,SLC25A22,SLC5A6,SLC33A1,SLC4A8,SLC13A5
GOMF_STEROID_BINDING	OPIOID	-0.0203402	0.013484	0.131434	10	0.914067	brain	PWAS	c5	0.131434	0.998032892	ANXA6,GC,SCP2,OSBP2,OSBPL11,STARD5,OSBPL8,TSPO,SIDT1,OSBPL2,ERLIN1
GOMF_STRUCTURAL_CONSTITUENT_OF_CYTOSKELETON	OPIOID	-0.02513	0.0182536	0.1686	14	0.444367	brain	PWAS	c5	0.1686	0.998032892	SORBS2,CCDC6,LMNB1,CD2AP,INA,SYNM,PLS1,SORBS3,ADD2,TLN2,ADD3,SPTB,EPB41,TUBA8,YEATS4,AGRN,PLEC,HLA-DRB1
GOMF_SULFUR_COMPOUND_BINDING	OPIOID	0.00242065	0.00480807	0.614644	42	0.907136	brain	PWAS	c5	0.614644	0.998032892	MGST2,ANXA6,SOD3,CBS,LRPAP1,HSD17B12,SCP2,HLCS,MCCC1,N6AMT1,ACOT11,THBS4,ITGA2,ALDH6A1,HRG,TKT,NAA80,ILVBL,GPNMB,GSTM4,GSTM2,GSTM1,GSTM3,GCDH,ACOT7,ECI2,GSS,TPMT,FBLN7,CFH,RYR2,HDGF,PC,LANCL1,HACL1,GSTP1,ACADVL,DHTKD1,LXN,AGRN,DBT,SULT1A1
GOMF_SYMPORTER_ACTIVITY	OPIOID	-0.0113047	0.0105134	0.282255	17	0.916229	brain	PWAS	c5	0.282255	0.998032892	SLC1A1,SLC16A7,SLC6A11,SLC6A7,SLC15A2,SLC2A13,SLC16A1,SLC24A2,SLC20A2,SLC1A4,SLC17A6,SLC6A17,SLC25A22,SLC5A6,SLC33A1,SLC4A8,SLC13A5
GOMF_SYNTAXIN_BINDING	OPIOID	0.00581913	0.0148074	0.694329	13	0.659262	brain	PWAS	c5	0.694329	0.998032892	CPLX1,STX7,VAMP1,BAIAP3,STX6,SNAP47,NAPB,NAPA,UNC13C,SCFD1,SNPH,STXBP5,SYT1,NSF
GOMF_S_ADENOSYLMETHIONINE_DEPENDENT_METHYLTRANSFERASE_ACTIVITY	OPIOID	0.00173542	0.00651883	0.790073	24	0.163958	brain	PWAS	c5	0.790073	0.998032892	COMT,PCMT1,NSUN2,N6AMT1,FBLL1,AS3MT,SMYD5,COQ5,COQ3,NDUFAF7,LCMT1,TPMT,NSUN4,TFB1M,TRMT61B,HNMT,TTLL12,CARM1,THUMPD3,FTSJ3,GAMT,MRM3,COMTD1,EEF1AKMT1
GOMF_THIOLESTER_HYDROLASE_ACTIVITY	OPIOID	0.000148225	0.00672582	0.982417	16	0.797529	brain	PWAS	c5	0.982417	0.998032892	PNKD,LYPLAL1,ABHD10,ACOT11,MBLAC2,HAGH,ACOT1,ACOT2,ACOT4,ACOT8,ACOT13,ABHD12,ESD,ACOT7,HIBCH,ACAA2,THEM4,ABCD3
GOMF_TRANSCRIPTION_COACTIVATOR_ACTIVITY	OPIOID	-0.00226444	0.0110046	0.836968	21	0.772092	brain	PWAS	c5	0.836968	0.998032892	SLC30A9,PCBD1,PBXIP1,TRIM25,SRA1,DCAF6,CCDC124,ACTN1,NME2,NCOA7,RUVBL1,CALCOCO1,ACTN2,MMS19,LPIN1,WWOX,CARM1,HTATIP2,PRKCB,WBP2,PSMD9,THRAP3
GOMF_TRANSFERASE_ACTIVITY_TRANSFERRING_ALKYL_OR_ARYL_OTHER_THAN_METHYL_GROUPS	OPIOID	-0.00577201	0.00593636	0.330894	17	0.906172	brain	PWAS	c5	0.330894	0.998032892	MGST2,NANS,FDPS,GSTT2B,GSTT2,HMBS,PGGT1B,RABGGTA,GSTZ1,MGST1,GSTM4,GSTM2,GSTM1,GSTM3,GSTM5,MMAB,GGPS1,LANCL1,GSTP1,DPH1,GSTO1
GOMF_TRANSFERASE_ACTIVITY_TRANSFERRING_ONE_CARBON_GROUPS	OPIOID	0.00213529	0.00532498	0.688424	33	0.565711	brain	PWAS	c5	0.688424	0.998032892	COMT,PCMT1,NSUN2,N6AMT1,FBLL1,BHMT,ATIC,AS3MT,GCSH,SHMT1,GART,COQ5,COQ3,NDUFAF7,MGMT,LCMT1,TPMT,NSUN4,TFB1M,TRMT61B,HNMT,TTLL12,NDUFAF5,CARM1,THUMPD3,FTSJ3,GAMT,MRM3,COMTD1,EEF1AKMT1
GOMF_TRANSLATION_REGULATOR_ACTIVITY	OPIOID	0.00562477	0.00889552	0.527181	11	0.788225	brain	PWAS	c5	0.527181	0.998032892	EIF2A,GFM2,EIF2AK4,SHMT1,EEFSEC,TSFM,AARS1,SAMD4A,MTRF1L,EIF6,HBS1L,GSPT1,EIF2B3,GFM1,EFL1
GOMF_TRANSMEMBRANE_TRANSPORTER_BINDING	OPIOID	-0.00931014	0.0132253	0.481456	21	0.8659	brain	PWAS	c5	0.481456	0.998032892	HTT,STX1A,ABCC8,DIAPH1,HOMER1,ACTN1,GPD1L,DPP10,GOPC,LYN,ACTN2,TSPO,SRI,YWHAH,PDE4B,PANX1,FKBP1A,SCN4B,DLG1,PACS1
GOMF_TRNA_BINDING	OPIOID	-0.00170545	0.00793209	0.829762	22	0.975688	brain	PWAS	c5	0.829762	0.998032892	EIF2A,ELP3,TYW5,FARS2,TRNT1,TARS1,NSUN2,AARS2,ELP1,THG1L,RARS1,MRPS27,EIF2AK4,EARS2,YARS2,EEFSEC,AARS1,SARS1,IFIT5,KARS1,THUMPD3,SARS2,IARS2,DARS2
GOMF_UBIQUITIN_LIKE_PROTEIN_LIGASE_ACTIVITY	OPIOID	-0.000910995	0.0132671	0.945256	12	0.297477	brain	PWAS	c5	0.945256	0.998032892	RCHY1,TRIM2,UBE2O,PRKN,MKRN2,TRIM25,SERGEF,MKRN1,CUL9,UBE3C,FBXO2,FBXO6,UFL1,UBE3B
GOMF_UBIQUITIN_LIKE_PROTEIN_TRANSFERASE_ACTIVITY	OPIOID	-0.0103567	0.00914365	0.257352	16	0.701972	brain	PWAS	c5	0.257352	0.998032892	RCHY1,TRIM2,UBE2O,LMO7,PRKN,RNF141,WDSUB1,MKRN2,TRIM25,SERGEF,TRAF3,HECTD4,MKRN1,CUL9,UBE3C,FBXO2,FBXO6,UFL1,UBE3B,CUL2
GOMF_UNFOLDED_PROTEIN_BINDING	OPIOID	0.00596414	0.010524	0.570906	19	0.789407	brain	PWAS	c5	0.570906	0.998032892	CLGN,HSP90B1,CRYAB,TRAP1,TOR1A,NUDCD2,NUDCD3,CANX,CCT6B,NUDC,CDC37L1,LMAN1,NAP1L4,DNAJA4,UGGT1,ERLEC1,DNAJB4,DNAJB1,HSPA1L,NDUFAF1
GOMF_VITAMIN_B6_BINDING	OPIOID	0.00554561	0.00586612	0.344474	20	0.573671	brain	PWAS	c5	0.344474	0.998032892	CBS,PDXK,ETNPPL,GCAT,SHMT1,PNPO,ABAT,PYGB,GOT2,KYAT1,GPT,PSAT1,KYAT3,SCLY,THNSL2,SRR,MTARC2,MTARC1,PYGM
GOMF_VITAMIN_BINDING	OPIOID	0.00115437	0.00454764	0.799619	36	0.579937	brain	PWAS	c5	0.799619	0.998032892	GC,RLBP1,CBS,PDXK,ETNPPL,SEC14L2,HLCS,MCCC1,GCAT,TKT,SHMT1,PNPO,ILVBL,UROS,ABAT,PYGB,OGFOD2,GOT2,KYAT1,CRABP1,GPT,PSAT1,MMAB,RBP1,KYAT3,PC,SCLY,THNSL2,HACL1,LMBRD1,SRR,DHTKD1,MMUT,MTARC2,MTARC1,PYGM
GSE10094_LCMV_VS_LISTERIA_IND_EFF_CD4_TCELL_DN	OPIOID	0.0104485	0.0118079	0.376225	12	0.0972072	brain	PWAS	c7	0.376225	0.998032892	CA8,PTMS,IGLON5,WIPI1,FAM171A1,IQSEC3,PCYT1A,GNG8,TMEM160,MGST1,NUDT14,UBXN2B,ROBO1,CXADR
GSE10094_LCMV_VS_LISTERIA_IND_EFF_CD4_TCELL_UP	OPIOID	-0.00686729	0.00808412	0.395615	25	0.0441766	brain	PWAS	c7	0.395615	0.998032892	HEXA,RAPGEF2,USP47,TRIM25,TIGAR,MICAL1,PCK2,PAG1,APPL1,NUMB,SFXN3,GIMAP4,RIOX2,QPRT,NAP1L4,LRRC8C,PNPLA7,ACSF3,TOR1AIP1,FKBP1A,PSMB9,ARHGAP25,PEAK1,STK24,ACSS1,CAMKK2,SEC24C,GAA
GSE10147_IL3_AND_HIVP17_VS_IL3_AND_CPG_STIM_PDC_DN	OPIOID	-0.01584	0.00819698	0.0533076	21	0.762086	brain	PWAS	c7	0.0533076	0.998032892	HADH,PDK2,ZMPSTE24,CAND2,ADCK1,PAG1,IQGAP1,ALDH2,ATG4B,TBC1D17,TMEM65,RDH11,POR,PTPA,FAM234A,MOCS1,RAB3D,FLOT2,ANKRD29,RCN2,NQO2,ENDOD1,TPRG1L
GSE10147_IL3_VS_IL3_AND_CPG_STIM_PDC_DN	OPIOID	0.00535113	0.00690184	0.438151	23	0.88895	brain	PWAS	c7	0.438151	0.998032892	MGST2,RAPGEF2,PDLIM4,CWC27,EMB,PLXNA1,PFKP,TTC5,GCSH,GRWD1,GYS1,CAP2,FUCA2,PSMD5,OXNAD1,ARHGEF12,ANXA11,HSDL2,FAM234A,SQOR,ALDH4A1,INPP4A,ACAA2,NIT2,MYO1D,SIDT1,DOCK9,RAB3GAP2
GSE10147_IL3_VS_IL3_AND_CPG_STIM_PDC_UP	OPIOID	0.00536863	0.019011	0.77764	10	0.51317	brain	PWAS	c7	0.77764	0.998032892	FAM172A,PLS1,PAPLN,SLC17A6,TDRD7,PSMB9,CHCHD2,UBA2,DGKA
GSE10147_IL3_VS_IL3_AND_HIVP17_STIM_PDC_DN	OPIOID	0.00756612	0.00994093	0.446593	12	0.794924	brain	PWAS	c7	0.446593	0.998032892	EPHX2,AHSG,GIMAP4,GPNMB,MTSS2,RGS6,PHLDB1,LPIN1,MANF,DPCD
GSE10147_IL3_VS_IL3_AND_HIVP17_STIM_PDC_UP	OPIOID	0.00479811	0.00791347	0.544301	31	0.475543	brain	PWAS	c7	0.544301	0.998032892	GOLGA3,LYPLAL1,HLCS,NUDCD3,NNT,NIPSNAP1,RASGRF2,PFKP,MPP7,SIK3,OSBPL11,HDDC3,NAPB,CPNE4,ATG4B,ALDH5A1,VPS13C,MIPEP,UBE3C,IARS2,DDX5,ADI1,CRAT,DPP7,GBA2,FNDC3A,SYNJ1,RYR2,RTN4,CCDC88A,RETREG2,RAB3D,VAT1,GGA3,VCL,SORD
GSE10211_UV_INACT_SENDAI_VS_LIVE_SENDAI_VIRUS_TRACHEAL_EPITHELIAL_CELLS_DN	OPIOID	0.00755114	0.0078148	0.333913	20	0.407913	brain	PWAS	c7	0.333913	0.998032892	CPE,CD200,SORBS1,ASNS,H1-0,CAST,IGF2R,COG7,ALDH16A1,ICA1,DCPS,S100A4,PON3,COTL1,MGMT,WARS1,RCN1,ACOT7,SSH1,STAM2,SEPTIN9,FARP1,ENDOD1,BCAT1,RAB3GAP2
GSE10211_UV_INACT_SENDAI_VS_LIVE_SENDAI_VIRUS_TRACHEAL_EPITHELIAL_CELLS_UP	OPIOID	-0.00655942	0.00803089	0.414058	21	0.897814	brain	PWAS	c7	0.414058	0.998032892	ATP8A1,JAKMIP1,CLYBL,TBC1D1,TBRG4,MACF1,GRAMD2B,CD2AP,EMB,TECPR2,ACYP1,IDH2,NUMB,PEPD,DAAM1,NMRK1,STX17,RSU1,FLOT2,TTYH3,SIDT1,MRM3
GSE10239_KLRG1INT_VS_KLRG1HIGH_EFF_CD8_TCELL_DN	OPIOID	-0.00529959	0.00924461	0.566466	22	0.905272	brain	PWAS	c7	0.566466	0.998032892	CAMK1G,RELL1,PTMS,AP1G1,RASGRP1,IGSF21,NUDT12,EPB41L2,TMED8,DENND4C,AKAP10,ESYT2,BBOX1,SSTR2,TTC38,SCCPDH,SLC25A24,NRDC,GGPS1,ITGA6,C2orf72,MAPRE1,MIA3
GSE10239_KLRG1INT_VS_KLRG1HIGH_EFF_CD8_TCELL_UP	OPIOID	0.000230861	0.00687055	0.973195	24	0.581623	brain	PWAS	c7	0.973195	0.998032892	ELP3,FDPS,ACAA1,EXOG,ELAC2,TMEM132E,ATIC,NDUFAF2,NOP9,ADCK1,SNAP47,GPX1,PFKL,PGP,NME1,PPM1F,VAC14,NUDT19,SLC7A5,DNPH1,ACOT7,ADI1,ACSF3,PRDX3,OAS1,TIMM13,CXADR,SLC25A19,SPRYD4,TPD52L2,SLC7A6,TXNL4A,TPI1
GSE10239_MEMORY_VS_DAY4.5_EFF_CD8_TCELL_DN	OPIOID	-0.0128812	0.00868206	0.137901	26	0.099867	brain	PWAS	c7	0.137901	0.998032892	PDLIM5,CLCN3,RAPGEF2,GARS1,CAND1,HSD17B12,GLRX3,CCDC6,GNA13,HARS1,SLC39A6,SSBP1,SLC25A13,SRSF9,MLEC,OPA1,CTPS1,QRSL1,IDH3A,LDHA,RRM1,MFF,ITPR1,NDUFAF5,SLC33A1,FARP1,UBA2,NUDT5,FAIM,CRK
GSE10239_MEMORY_VS_DAY4.5_EFF_CD8_TCELL_UP	OPIOID	-0.00821712	0.0081602	0.313947	24	0.804339	brain	PWAS	c7	0.313947	0.998032892	HSD17B11,LSM6,SLC14A1,PDE2A,SPAG7,NDUFA6,CNRIP1,PLCD1,SBF2,PHLDA3,SLC25A29,MTERF4,ASPHD1,UQCR10,SMIM8,COTL1,TMEM25,COX20,NT5E,RAB37,SOGA3
GSE10239_MEMORY_VS_KLRG1HIGH_EFF_CD8_TCELL_DN	OPIOID	-0.00329955	0.00653597	0.613679	24	0.729365	brain	PWAS	c7	0.613679	0.998032892	NDRG1,RAPGEF2,C2orf69,CAT,AGPAT4,ALDH9A1,AP1G1,PLSCR1,DPY19L1,SOD2,FLCN,COG7,ANXA2,PTGR2,FAM91A1,DNPH1,MYO5A,COQ3,SEC23IP,IDH3A,MTAP,ACO1,CHORDC1,PON2,ITPR1,FARP1,CPNE1
GSE10239_MEMORY_VS_KLRG1INT_EFF_CD8_TCELL_DN	OPIOID	-0.000287604	0.00629403	0.963554	24	0.279278	brain	PWAS	c7	0.963554	0.998032892	NDRG1,CAT,AP1G1,PLSCR1,TIGAR,GCAT,ADA,PTGR2,VIPAS39,TMEM65,CRYZ,CTSC,DOC2A,SEC23IP,MIPEP,IDH3A,MTMR6,ACO1,PON2,TMEM163,LYRM4,STAM2,CARM1,CPNE1,NUDT5,GSTO1
GSE10239_MEMORY_VS_KLRG1INT_EFF_CD8_TCELL_UP	OPIOID	0.00186118	0.0124275	0.880952	13	0.725296	brain	PWAS	c7	0.880952	0.998032892	CAMK1G,PTPN1,SPAG7,CNRIP1,PLCD1,FSCN1,MAP2K2,ESYT2,DIS3L2,UQCR10,COTL1,DDX5,TMEM25,SCLY
GSE10239_NAIVE_VS_DAY4.5_EFF_CD8_TCELL_DN	OPIOID	-0.00880258	0.00773062	0.254843	32	0.409021	brain	PWAS	c7	0.254843	0.998032892	UCHL3,PTMS,USP14,PMVK,OXSR1,EHD4,PPIL1,PLSCR1,CRELD2,LMNB1,LGALS1,GNPDA1,DECR1,ALDH7A1,ANXA2,SLC25A13,MLEC,DIP2A,DOC2A,LACTB2,ARL6,CASP1,ACOT7,OPA3,PSAT1,DUT,RRM1,TMEM163,MANF,SERPINB9,FAM185A,FARP1,UBA2,NUDT5,ASRGL1,COQ7,HLA-A,FAF1
GSE10239_NAIVE_VS_DAY4.5_EFF_CD8_TCELL_UP	OPIOID	0.00155429	0.00837554	0.852778	24	0.982	brain	PWAS	c7	0.852778	0.998032892	FAM120B,HSD17B11,SLC14A1,PDE2A,MLYCD,ACP6,STX1A,APPL2,TMEM230,RGS14,HAGH,IDH2,TECPR1,MTERF4,RPL13,ZZEF1,STAT6,GPHN,PNPLA7,SQOR,SSH2,TEX264,ACSS1,PPIE
GSE10239_NAIVE_VS_KLRG1HIGH_EFF_CD8_TCELL_DN	OPIOID	-0.00618692	0.0074166	0.404169	27	0.895506	brain	PWAS	c7	0.404169	0.998032892	UCHL3,ETFB,USP14,PMVK,HMBS,PLSCR1,GNPDA1,ANXA2,CMC2,FLNB,NME1,DTYMK,LSS,DIP2A,ALAD,S100A4,LGALS3,MYO5A,SLC1A4,ARL6,ASS1,FKBP1A,CAPN2,TMEM163,DUSP19,NDUFAF5,MANF,FARP1,ENDOD1,UBASH3B,ASRGL1,COQ7,HLA-A
GSE10239_NAIVE_VS_KLRG1HIGH_EFF_CD8_TCELL_UP	OPIOID	-0.00211462	0.00676424	0.754571	23	0.406141	brain	PWAS	c7	0.754571	0.998032892	SLC14A1,MLYCD,ACP6,STX1A,ALDH1B1,SCP2,APPL2,RASGRP1,HAGH,TOM1L2,NTPCR,MTERF4,RPL13,STAT6,QPRT,ARHGAP39,STIM1,SSH2,TEX264,YEATS4,FAS,AGRN
GSE10239_NAIVE_VS_KLRG1INT_EFF_CD8_TCELL_DN	OPIOID	-0.00202192	0.00567259	0.721513	41	0.581938	brain	PWAS	c7	0.721513	0.998032892	UCHL3,TBRG4,ETFB,EHD4,HMBS,PPIL1,PLSCR1,TIGAR,LGALS1,GNPDA1,DECR1,ALDH7A1,ANXA2,CMC2,UMPS,NME1,LHPP,MLEC,LSS,DIP2A,ALAD,LGALS3,SLC1A4,CSRP2,ARL6,SCCPDH,SLC25A24,STXBP6,FKBP1A,TMEM163,RAPH1,NDUFAF5,SERPINB9,FAM185A,ENDOD1,NUDT5,PSMD9,ASRGL1,GSTO1,HLA-A
GSE10239_NAIVE_VS_KLRG1INT_EFF_CD8_TCELL_UP	OPIOID	-0.00472138	0.00882212	0.592529	17	0.255294	brain	PWAS	c7	0.592529	0.998032892	MLYCD,CBR1,AMPD3,ACP6,RASGRF2,NTPCR,MTERF4,RPL13,ZZEF1,STX2,STAT6,TMA7,SLC25A22,PDK1,SSH2,TEX264,PRKCB,FAS,AGRN
GSE10239_NAIVE_VS_MEMORY_CD8_TCELL_DN	OPIOID	-0.000756015	0.00714934	0.915784	20	0.659484	brain	PWAS	c7	0.915784	0.998032892	SPAG7,PPFIA4,PLCD1,S100A13,UQCR10,CASP1,ACOT7,APIP,JAM2,FAH,COX20,MB21D2,SCLY,RAP1GAP,SUSD5,HLA-A
GSE10239_NAIVE_VS_MEMORY_CD8_TCELL_UP	OPIOID	-0.00286373	0.00769525	0.709787	28	0.768826	brain	PWAS	c7	0.709787	0.998032892	CLCN3,NDRG1,TMEM33,RRM2B,AMPD3,PPM1K,LACTB,APPL2,RASGRP1,BCL2L13,SOD2,RASGRF2,CD2AP,HOOK1,GCSH,APPL1,COX11,TRAF3,FAM91A1,OPA1,RELCH,QRSL1,ACAP2,MTAP,ACO1,NUBPL,MFF,CFL1,NT5C3A,CAMKK2,ABCD3,TPRG1L
GSE10240_CTRL_VS_IL17_AND_IL22_STIM_PRIMARY_BRONCHIAL_EPITHELIAL_CELLS_DN	OPIOID	-0.00441544	0.0134529	0.74275	14	0.735717	brain	PWAS	c7	0.74275	0.998032892	HADH,CLCN3,MXRA7,ARHGAP21,RBP7,SCIN,LMNB1,DOCK7,PPM1F,ATP13A2,ELP2,PCP4,S100A1,AMPD2,GPSM1,UPF2,BCAT1
GSE10240_CTRL_VS_IL17_AND_IL22_STIM_PRIMARY_BRONCHIAL_EPITHELIAL_CELLS_UP	OPIOID	-0.00482975	0.00721594	0.503293	24	0.269308	brain	PWAS	c7	0.503293	0.998032892	CD38,ENPP6,CLYBL,TRIM2,FARS2,F13A1,ALDH1B1,RRAS2,PLSCR1,SDR39U1,CARHSP1,TSFM,SLC7A5,PREP,MEGF9,CPM,FAM221A,LACTB2,C19orf53,FXN,ITGA6,DUSP19,HTATIP2,NUDT5,BCAT1,DARS2,ARL2
GSE10240_CTRL_VS_IL17_STIM_PRIMARY_BRONCHIAL_EPITHELIAL_CELLS_DN	OPIOID	0.00927048	0.00857858	0.279851	26	0.977715	brain	PWAS	c7	0.279851	0.998032892	TGM2,NUDT6,RGS12,TBC1D4,CORO7,GALT,WIPI1,CPVL,H1-0,DHRS4,HCLS1,LPCAT2,TBC1D17,TTC19,ALCAM,MAP2K2,TIMM44,NUP210,ADI1,LPIN1,MVK,RAB4B,WBP2,SERPINB9,PLD2,SERPINF1,LIME1
GSE10240_CTRL_VS_IL17_STIM_PRIMARY_BRONCHIAL_EPITHELIAL_CELLS_UP	OPIOID	0.0138932	0.00723766	0.0549129	21	0.73241	brain	PWAS	c7	0.0549129	0.998032892	MCTP1,TMA16,TGM2,IDUA,NUDT6,PPAT,C1QBP,ISCA2,BCR,RWDD1,UMPS,PDXK,ECI1,NME7,MSRA,WDFY1,MRE11,FAH,PIK3CD,GALK1
GSE10240_CTRL_VS_IL22_STIM_PRIMARY_BRONCHIAL_EPITHELIAL_CELLS_DN	OPIOID	0.0029604	0.00681957	0.664214	24	0.0492756	brain	PWAS	c7	0.664214	0.998032892	NAAA,NANS,GNB1L,SLC30A9,MXRA7,DDI2,NUP93,PCMT1,EMC1,GRAMD2B,BORCS7,OSBPL11,HCLS1,TRPV2,TECPR1,ASAP2,RAP2A,NARS2,MEGF9,C2CD2,FKBP1A,ADAM10,EHD3,DPP3,ARHGAP25,DCUN1D2,ULK3,LUZP1,B3GAT3,HLA-A
GSE10240_CTRL_VS_IL22_STIM_PRIMARY_BRONCHIAL_EPITHELIAL_CELLS_UP	OPIOID	0.00119246	0.0111249	0.914639	19	0.628624	brain	PWAS	c7	0.914639	0.998032892	CLCN3,DOCK5,PALD1,APPL2,STK10,FLCN,ERICH3,CENPV,ELP2,OPA1,SEMA4D,PISD,PLCL1,TYK2,CNTN2,C2orf88,CCDC93,ITPR1,PACS1,CAMKK2,HLA-B,SLC41A3
GSE10240_IL17_VS_IL17_AND_IL22_STIM_PRIMARY_BRONCHIAL_EPITHELIAL_CELLS_UP	OPIOID	-0.0130291	0.00688538	0.0584528	24	0.58978	brain	PWAS	c7	0.0584528	0.998032892	CLYBL,STK39,MXRA7,ADD1,LMNB1,HOMER1,FAM210B,FLCN,CHL1,ZC3HAV1,CAMKK1,RAP2A,MEGF9,QPRT,TMEM120A,ZC2HC1A,NAPRT,SYNJ1,TYK2,RAB3D,LUZP1,PREX1,DARS2
GSE10240_IL22_VS_IL17_STIM_PRIMARY_BRONCHIAL_EPITHELIAL_CELLS_DN	OPIOID	0.000250693	0.00649103	0.969192	28	0.957211	brain	PWAS	c7	0.969192	0.998032892	ACSL1,NANS,TYW5,SLC16A7,C1QBP,SCIN,CCDC127,DGKG,TECPR2,GDPGP1,PCYT1A,PLCB1,ICA1,RAP2A,LRP4,GNG12,AK4,SLC25A24,L2HGDH,STXBP6,GCA,HTATIP2,TMEM43,DARS2,COMTD1,CTSH
GSE10240_IL22_VS_IL17_STIM_PRIMARY_BRONCHIAL_EPITHELIAL_CELLS_UP	OPIOID	0.000219533	0.007771	0.977463	22	0.406736	brain	PWAS	c7	0.977463	0.998032892	PARL,HSP90B1,GNB1L,AGL,C1QBP,DDI2,ABHD10,SCP2,PPIP5K2,SH3PXD2B,PFKP,TECPR2,VPS33B,GMFB,GOT2,SERAC1,GSTM5,MTAP,MTPAP,SQOR,CCDC93,LMBRD1,VAT1,GLOD4,AGRN,BLOC1S2
GSE10240_IL22_VS_IL22_AND_IL17_STIM_PRIMARY_BRONCHIAL_EPITHELIAL_CELLS_DN	OPIOID	-0.000888754	0.00900005	0.921337	21	0.879958	brain	PWAS	c7	0.921337	0.998032892	CD38,CLCN3,PLEKHA2,SLC14A1,SORBS1,GALT,WIPI1,ABLIM1,SDR39U1,PAG1,PIP4K2A,WDR6,ATP13A2,RIC8A,MVK,GLTP,PDE4B,TREX1,CRACDL,C2orf88,SSH2,PEAK1,SLC41A3,HLA-DRB1
GSE10240_IL22_VS_IL22_AND_IL17_STIM_PRIMARY_BRONCHIAL_EPITHELIAL_CELLS_UP	OPIOID	-0.00198885	0.00592528	0.737131	31	0.973677	brain	PWAS	c7	0.737131	0.998032892	CLYBL,ADD1,ALG1,DBNL,HOMER1,FAM210B,ATOX1,CERS4,ZC3HAV1,CAP2,S100A4,LGALS3,TMEM120A,NAPRT,LRRC8C,SLC25A24,AVEN,TYK2,ECM1,FAAH,AAK1,RAB4B,NT5E,FLOT2,LMBRD1,MIA3,HLA-DRB1
GSE10273_HIGH_IL7_VS_HIGH_IL7_AND_IRF4_IN_IRF4_8_NULL_PRE_BCELL_DN	OPIOID	0.0156391	0.0101951	0.125032	24	0.54218	brain	PWAS	c7	0.125032	0.998032892	ENPP6,RAB24,PDE2A,FARS2,CCDC124,ELAC2,ALDH7A1,CD2AP,NGEF,MPRIP,PCK2,PAG1,GFRA1,NUAK1,HCLS1,LONP1,CARHSP1,RALY,PREP,GSN,LRRC8C,MVK,CRACDL,THOP1,CARM1,PRKCB,GALK1,NOLC1,RHOT2,PYGM
GSE10273_HIGH_IL7_VS_HIGH_IL7_AND_IRF4_IN_IRF4_8_NULL_PRE_BCELL_UP	OPIOID	-0.00431409	0.00640941	0.500892	23	0.526987	brain	PWAS	c7	0.500892	0.998032892	TMA16,ISCU,NUP93,SLC2A5,NMRAL1,GSTT2,SDC4,ELAC2,ISOC1,CCP110,PCK2,TIMM9,UROS,CSE1L,SLC7A5,IBA57,CTPS1,NME7,MIPEP,TPD52,ADI1,PRKG1,HIBCH,HDGF,THOP1,ADSL,BDH1,GFM1,NOLC1,GSTO1,ARL2,ERLIN1
GSE10273_HIGH_VS_LOW_IL7_TREATED_IRF4_8_NULL_PRE_BCELL_DN	OPIOID	0.00640477	0.00865258	0.45917	17	0.61911	brain	PWAS	c7	0.45917	0.998032892	AKT3,SRXN1,PPM1K,NDUFA6,IGF2R,TPP1,AGPAT3,TRAF3,CHMP1A,PLPP6,S100A13,CALCOCO1,PNPLA7,RTN1,CAB39L,ECM1,CAPN2,FAAH,UGGT1,RMND1,YOD1,PANK4,EEF1AKMT1,MIA3,AP2A2,HLA-DRB1
GSE10273_HIGH_VS_LOW_IL7_TREATED_IRF4_8_NULL_PRE_BCELL_UP	OPIOID	0.00948935	0.00769271	0.217371	26	0.914414	brain	PWAS	c7	0.217371	0.998032892	OXR1,HEXB,GSDME,NAGA,ADCY9,ENPP4,LACTB,APPL2,HOMER2,ELP1,PPIP5K2,NNT,GNPDA1,CNNM2,DGKG,TECPR2,DENND4C,FAM91A1,FUCA2,S100A1,OSBPL8,DAAM1,ADSS1,CPNE3,ARHGAP39,ACAP2,GSTM3,MTMR6,FNDC3A,CCDC88A,CCDC93
GSE10273_LOW_IL7_VS_HIGH_IL7_AND_IRF4_IN_IRF4_8_NULL_PRE_BCELL_UP	OPIOID	-0.0110381	0.0132056	0.403233	14	0.196573	brain	PWAS	c7	0.403233	0.998032892	ENPP6,EIF2A,ARHGAP21,PPIH,ADA,SDC4,NLN,PCK2,PRKCD,SHMT1,DNAL1,GMPR,PREP,OLA1,CACNA2D1,HDGF,BRSK1,LRRC40,GALK1,NASP,EPRS1
GSE10325_BCELL_VS_LUPUS_BCELL_DN	OPIOID	-0.00521745	0.00643074	0.417177	29	0.75321	brain	PWAS	c7	0.417177	0.998032892	CD38,TXNRD1,RAPGEF2,MOXD1,MX1,ETFB,NAGA,EHD4,GGH,CDS2,PLSCR1,BID,GLRX,BLVRA,CANX,GRAMD2B,ATOX1,IDH2,SCO2,CALU,SRSF9,SLC7A5,CTBS,CTSC,LGALS3,VAMP5,WARS1,TMED5,SLC25A40,PSMB9,KYAT3,ADAR,GFPT1,PPIF,FAS,HLA-A
GSE10325_BCELL_VS_LUPUS_BCELL_UP	OPIOID	-0.000787307	0.00917165	0.931592	22	0.807629	brain	PWAS	c7	0.931592	0.998032892	CHMP7,AKR7A3,HLCS,RGS14,NCAM1,SERGEF,BAIAP3,KANK3,PPM1F,ABCB8,SARM1,CYP4F11,ASPHD1,DOC2A,PYCR3,TBC1D13,KYAT1,FBP1,DEPDC5,CNTN2,BDH1,GLS2,SLC41A3,TPPP3,MRAS
GSE10325_BCELL_VS_MYELOID_DN	OPIOID	-0.00529861	0.00505319	0.294377	47	0.870402	brain	PWAS	c7	0.294377	0.998032892	NAAA,ANXA5,HEXB,NAGA,CPVL,GAS7,C2CD2L,BID,RNPEP,BLVRA,SIRPA,TESC,CTSB,PRKCD,TKT,PLXNB2,SCO2,ALDH2,RPH3A,MEGF9,S100A4,LGALS3,QPRT,COTL1,QPCT,CASP1,CDA,FBP1,GALC,ICAM1,CCDC88A,CYBRD1,KIAA0513,PLXND1,SNX27,PAK1,SULT1A1
GSE10325_BCELL_VS_MYELOID_UP	OPIOID	-0.00679996	0.00870018	0.434457	20	0.364144	brain	PWAS	c7	0.434457	0.998032892	ITM2C,ADD1,CD200,RRAS2,RASGRP1,MICAL3,ABLIM1,ASNS,ATIC,RUVBL1,HDHD3,CCDC92,PTPRK,AKR1B1,TPD52,QRSL1,RPA2,PDE4B,GLS,EHD3,BCS1L,TBC1D5,SIDT1
GSE10325_CD4_TCELL_VS_BCELL_DN	OPIOID	-0.00488261	0.00795857	0.539544	20	0.394163	brain	PWAS	c7	0.539544	0.998032892	GM2A,STX7,RNF141,CD200,SWAP70,RRAS2,MICAL3,PTPRK,LYN,TPD52,QRSL1,EHD3,CLIP2,ANXA4,TBC1D5,PRKCB,DDAH2,DHTKD1,ADK,HLA-DRB1
GSE10325_CD4_TCELL_VS_BCELL_UP	OPIOID	-0.00503728	0.00726996	0.488379	29	0.479009	brain	PWAS	c7	0.488379	0.998032892	PLCG1,CORO2A,TBC1D4,LRIG1,PRKCA,ATP2B4,RASGRP1,IGF2R,AK5,PIP4K2A,GPD1L,TRPV2,GIMAP4,S100A4,VAMP5,PRORP,SEMA4D,GNAQ,PLCL1,LGALS8,FKBP5,ITGA6,AAK1,INPP4A,SIRPG,DOCK9,CYB561,TMEM43,BNIP3
GSE10325_CD4_TCELL_VS_LUPUS_CD4_TCELL_DN	OPIOID	0.00978662	0.00732981	0.181817	19	0.846662	brain	PWAS	c7	0.181817	0.998032892	MX1,CD200,PLSCR1,IFI30,PFKP,PCYT1A,ICA1,WARS1,CASP1,UAP1L1,PSMB9,OAS1,CAPN2,FAS,IFIT5,ME2,PPIF,KIAA0513,HLA-B
GSE10325_CD4_TCELL_VS_LUPUS_CD4_TCELL_UP	OPIOID	0.00874881	0.00759924	0.249619	28	0.925174	brain	PWAS	c7	0.249619	0.998032892	WFS1,TGM2,ITM2C,LIAS,ABLIM1,IGF2R,SERGEF,AK5,PPM1F,LIN7B,TSFM,AKR1B1,BAG3,SYNJ2,PACSIN2,FBP1,GSS,TOR1AIP1,FAH,EHD3,MYO6,NT5E,GPX4,AKR1A1,SLC41A3,TPPP3,PAWR
GSE10325_CD4_TCELL_VS_MYELOID_DN	OPIOID	-0.0178829	0.00731956	0.014559	25	0.252667	brain	PWAS	c7	0.014559	0.998032892	GM2A,STX7,HEXB,RNF141,RNPEP,IFI30,SIRPA,TESC,DGKG,PRKCD,OSBPL11,ALDH2,RPH3A,NAGK,SCRN1,MEGF9,GSN,QPRT,LYN,WARS1,NUDT3,ICAM1,CORO1C,ANXA4,CCDC88A,DYSF,TNS3,SNX27,SERPINF1,ITGAM,CTSH,HLA-DRB1
GSE10325_CD4_TCELL_VS_MYELOID_UP	OPIOID	0.0157475	0.00818294	0.0543013	22	0.621902	brain	PWAS	c7	0.0543013	0.998032892	PLCG1,AKT3,SYNE1,TBC1D4,LRIG1,PBXIP1,PRKCA,AMZ2,FAM171A1,BCR,RUVBL1,REXO2,BAG3,RPA2,PLEKHB1,LANCL1,ITGA6,C12orf29,SIRPG,DOCK9,DNAJB1,BDH1,BLMH,DGKA
GSE10325_LUPUS_BCELL_VS_LUPUS_MYELOID_DN	OPIOID	0.000978894	0.00671174	0.884041	33	0.8323	brain	PWAS	c7	0.884041	0.998032892	EFHD2,HEXB,BLVRA,VCAN,SIRPA,CTSB,HEBP1,PLXNB2,SCO2,ALDH2,S100A4,MYOF,LGALS3,QPCT,TSPO,FBP1,GNAQ,GALC,PLIN3,RTN4,HNMT,ATG7,KIAA0513,PLXND1,TPD52L2,ITGAM,GAA
GSE10325_LUPUS_BCELL_VS_LUPUS_MYELOID_UP	OPIOID	-0.00771339	0.006873	0.261746	24	0.519076	brain	PWAS	c7	0.261746	0.998032892	ITM2C,ISCU,ALDH18A1,RRAS2,RASGRP1,ABLIM1,ASNS,HINT1,ATIC,PFAS,PFKM,ACYP1,PPP3CC,HMGN1,REXO2,AKR1B1,TPD52,QRSL1,EHD3,NIT2,RCN2,SIDT1,NOLC1,ADK
GSE10325_LUPUS_CD4_TCELL_VS_LUPUS_BCELL_DN	OPIOID	-0.00521826	0.00811852	0.520379	20	0.836499	brain	PWAS	c7	0.520379	0.998032892	GM2A,PTPN1,ITM2C,STX7,SWAP70,IFI30,PRKCD,SCRN1,FARP2,ALCAM,LYN,TPD52,QRSL1,BTN2A2,EHD3,CORO1C,TNS3,DDAH2,AKR1A1,DHTKD1,ADK,CTSH,HLA-DRB1
GSE10325_LUPUS_CD4_TCELL_VS_LUPUS_BCELL_UP	OPIOID	0.00570228	0.00680237	0.401875	33	0.276276	brain	PWAS	c7	0.401875	0.998032892	NDRG1,PLCG1,AKT3,TBC1D4,LRIG1,PBXIP1,EPHX2,PRKCA,ATP2B4,FAM171A1,ACTN1,GIMAP4,STX2,RAB15,BAG3,NMRK1,SEMA4D,GNAQ,PLCL1,KIF21B,PLEKHB1,ITGA6,KIAA0513,SIRPG,DOCK9,DNAJB1,CYB561,TMEM43,HSPA1L,DGKA
GSE10325_LUPUS_CD4_TCELL_VS_LUPUS_MYELOID_DN	OPIOID	0.00394458	0.00625768	0.52846	33	0.844991	brain	PWAS	c7	0.52846	0.998032892	GM2A,ACSL1,HEXB,NAGA,GAS7,BID,RNPEP,CD14,TST,VCAN,IFI30,SIRPA,DUSP3,CTSB,PRKCD,GPX1,PLXNB2,ALDH2,NAGK,MYOF,LGALS3,LYN,QPCT,WARS1,ASAH1,PISD,GCA,PLIN3,CORO1C,TP53I3,HNMT,TNS3,TPD52L2,GAA
GSE10325_LUPUS_CD4_TCELL_VS_LUPUS_MYELOID_UP	OPIOID	0.00366541	0.00632529	0.562262	27	0.889314	brain	PWAS	c7	0.562262	0.998032892	GCC2,CHMP7,PLCG1,AKT3,PDCD4,CBR3,TBC1D4,PBXIP1,EPHX2,PRKCA,FAM171A1,RASGRP1,ABLIM1,ASNS,HINT1,ATIC,PPP3CC,REXO2,PRORP,KIF21B,PLEKHB1,ITGA6,SIDT1,DOCK9,MPI
GSE10325_MYELOID_VS_LUPUS_MYELOID_DN	OPIOID	-0.00588377	0.00791688	0.457365	30	0.62405	brain	PWAS	c7	0.457365	0.998032892	GM2A,ACSL1,ADPGK,CBR1,MX1,RAB8B,EHD4,SNTB1,CDS2,PLSCR1,TOR1B,TOR1A,LMNB1,GNPDA1,IGF2R,ATOX1,PEF1,SCO2,DGUOK,GIMAP4,SRSF9,ERO1A,GMPR,TXN,CTBS,ADO,SEMA4D,PANX1,PSMF1,PLIN3,ADAR,IFIT2,IFIT5,ATG7,TFG,PANK4,HLA-A
GSE10325_MYELOID_VS_LUPUS_MYELOID_UP	OPIOID	0.00303997	0.00986428	0.757945	13	0.583717	brain	PWAS	c7	0.757945	0.998032892	UBE2O,HLCS,ACOT11,NCAM1,IQSEC3,LYRM9,SARM1,MLEC,CYP4F11,SYNJ2,KYAT1,HYI,KCNJ9,RAP1GAP
GSE10422_WT_VS_BAFF_TRANSGENIC_LN_BCELL_DN	OPIOID	0.0052234	0.0087831	0.552037	15	0.201103	brain	PWAS	c7	0.552037	0.998032892	RELL1,IRAG1,DPY19L1,BAIAP3,SIRPA,ACYP1,GIMAP4,CPM,MDH2,CAPG,CCS,KATNAL1,CTSZ
GSE10422_WT_VS_BAFF_TRANSGENIC_LN_BCELL_UP	OPIOID	-0.00491032	0.00928592	0.59695	18	0.259272	brain	PWAS	c7	0.59695	0.998032892	ACSF2,PHYHIP,UBE2O,NUB1,MOGS,SUSD2,ALG2,H1-0,SEPTIN9,OSBPL11,SBF1,CPNE4,AK3,ALDH5A1,STX2,LRRC8A,GTDC1,DPP7,SEMA4D,DEPDC5,FAM234A,SYNJ1,SQOR,FAAH,CCDC88A,RETREG2,RAB3D,IST1,LYSMD1
GSE10463_CD40L_AND_VA347_VS_CD40L_IN_DC_DN	OPIOID	-0.0206219	0.0115983	0.0754009	13	0.454745	brain	PWAS	c7	0.0754009	0.998032892	PLEKHA2,ARPIN,ECH1,CTSH,RASGRF1,NUBP2,MRPS27,MICAL1,AK4,PTPA,NEU3,MRM3
GSE10463_CD40L_AND_VA347_VS_CD40L_IN_DC_UP	OPIOID	-0.0038005	0.0171093	0.824212	11	0.156712	brain	PWAS	c7	0.824212	0.998032892	SLC30A9,ATP8A1,BIN1,CTNNAL1,JPH1,BCR,VIPAS39,ABHD12,MYO1B,INPP4A,DNAJB4,STXBP5,STK24,SMG6,BLMH
GSE10500_ARTHRITIC_SYNOVIAL_FLUID_VS_HEALTHY_MACROPHAGE_DN	OPIOID	0.000473681	0.00722736	0.947744	24	0.0423797	brain	PWAS	c7	0.947744	0.998032892	MAPK10,ATP8A1,FAM120B,MBLAC1,NDRG1,RETSAT,NUB1,MTX3,MPP7,EXOC6B,APPL1,CPNE4,ALDH5A1,GOPC,PON3,H1-2,CRAT,CDC42BPB,SYNJ1,CHMP3,KYAT3,CYBRD1,PDE1A,SIDT1
GSE10500_ARTHRITIC_SYNOVIAL_FLUID_VS_HEALTHY_MACROPHAGE_UP	OPIOID	-0.00693426	0.00982008	0.480107	16	0.681304	brain	PWAS	c7	0.480107	0.998032892	QDPR,TXNRD1,RELL1,AGPAT4,CPT2,GNA13,RAB7A,GPD1L,ERO1A,CPM,SUCLG2,LPIN1,PSMB9,RRM1,MVD,LANCL1,LYRM2,CNPY2,TXNL4A
GSE10856_CTRL_VS_TNFRSF6B_IN_MACROPHAGE_DN	OPIOID	-0.00942036	0.00751543	0.210035	25	0.864985	brain	PWAS	c7	0.210035	0.998032892	MBLAC1,PTPN1,ACSS3,ACADM,ECH1,B3GLCT,SUSD2,RAB23,CTNNAL1,TOR1B,ATIC,NOP56,ACTN1,SRPRB,FLNB,LNPK,DGUOK,CENPV,PIP4K2C,PON1,RMDN2,MTAP,TIMM21,MESD,UBA2,STX4,SLC25A15
GSE10856_CTRL_VS_TNFRSF6B_IN_MACROPHAGE_UP	OPIOID	-0.00726102	0.00774493	0.348491	21	0.378704	brain	PWAS	c7	0.348491	0.998032892	APPL2,CAMLG,LPCAT1,NLN,TPP1,TESC,DUSP3,SRGAP3,TMEM65,PLPP6,LYRM9,LSS,CTSC,NUDT14,CAPG,ADI1,SEMA4D,PPOX,INPP4A,FARP1,SIDT1,PLXND1,P2RX7,CAMKK2,AP2A2,PLEC
GSE11057_CD4_CENT_MEM_VS_PBMC_DN	OPIOID	0.00581085	0.00804818	0.47029	32	0.314905	brain	PWAS	c7	0.47029	0.998032892	MCTP1,ACSL1,RAB24,EFHD2,F13A1,ARSB,DUSP3,DGKG,PRKAR2B,PRKCD,TKT,MLC1,PLXNB2,CES1,NAGK,ASAP2,ASAH1,FBP1,RTN1,CLIP2,SESTD1,ANXA4,CCDC88A,FMNL2,DYSF,RAB3D,NCEH1,TTYH3,CTSZ,NUDT16,KIAA0513,GSTP1,PLXND1
GSE11057_CD4_CENT_MEM_VS_PBMC_UP	OPIOID	-0.00411924	0.00784913	0.599721	25	0.86146	brain	PWAS	c7	0.599721	0.998032892	PLCG1,CBR3,FAM107B,TBC1D4,LRIG1,PBXIP1,USP47,FNBP1,LNPEP,SERGEF,HINT1,RASGRF2,NOP56,MPRIP,STING1,PAG1,TNKS1BP1,TECPR1,REXO2,DIS3L2,BAG3,LRRC8A,CD274,EPB41,ADSL,PACS1,DOCK9,DGKA,LIME1,EHD1
GSE11057_CD4_EFF_MEM_VS_PBMC_DN	OPIOID	0.0033173	0.00683281	0.627325	31	0.495301	brain	PWAS	c7	0.627325	0.998032892	ACSL1,RAB24,CAT,STX7,PGD,GAS7,PLSCR1,ARSB,PRKAR2B,PRKCD,TKT,GPX1,MLC1,PLXNB2,NAGK,SAMD4A,MGST1,ASAH1,RTN1,CORO1C,SESTD1,CCDC88A,FMNL2,DYSF,TP53I3,RAB3D,TTYH3,CTSZ,LYZ,KIAA0513,GSTP1
GSE11057_CD4_EFF_MEM_VS_PBMC_UP	OPIOID	0.00170489	0.0083591	0.838388	27	0.902949	brain	PWAS	c7	0.838388	0.998032892	CHMP7,PLCG1,BIN1,LRIG1,PBXIP1,FAM171A1,PLCD1,RASGRP1,NUDCD3,ACAT2,ALDH6A1,HINT1,ATIC,RASGRF2,AFDN,PAG1,RUVBL1,EPS8L2,BAG3,THUMPD1,FBLN7,EPB41,APRT,LANCL1,MB21D2,ADSL,SVIP,DOCK9,DNAJB1,ACE,BDH1,C3orf18,LIME1,MLF1
GSE11057_EFF_MEM_VS_CENT_MEM_CD4_TCELL_DN	OPIOID	0.0210493	0.0155239	0.175123	11	0.934581	brain	PWAS	c7	0.175123	0.998032892	CBS,MACF1,ASAP1,APPL2,ABLIM1,AK5,ACTN1,KALRN,PPP3CC,USP7,PDK1,MERTK,SSH2,RASA2,PHGDH
GSE11057_EFF_MEM_VS_CENT_MEM_CD4_TCELL_UP	OPIOID	0.00716933	0.00727645	0.324487	36	0.263836	brain	PWAS	c7	0.324487	0.998032892	EFHD2,TYW5,RGMA,LRRFIP1,WIPI1,ATP2B4,DIAPH1,TPBG,HOMER2,ACSL6,LGALS1,CAST,STING1,THEMIS,AFDN,ANXA2,PLCB1,SFXN3,S100A4,CTSC,LGALS3,MIPEP,DLGAP2,FSD1L,LZTFL1,CFH,SLK,KATNAL1,TMEM163,C3orf33,CYB561,VCL,MLF1,SNX15
GSE11057_NAIVE_CD4_VS_PBMC_CD4_TCELL_DN	OPIOID	0.0108982	0.00657704	0.0975171	34	0.370114	brain	PWAS	c7	0.0975171	0.998032892	MCTP1,LIMS1,EFHD2,ZMPSTE24,CAT,SRXN1,NAGA,PGD,GDI2,PLSCR1,LSP1,ARSB,DGKG,TKT,SCO2,NAGK,FUCA2,CAPG,TMED5,USP15,GALC,RTN1,SESTD1,ANXA4,DYSF,SND1,RALB,TTYH3,CTSZ,GSTP1,PLXND1,VCL,GSTO1
GSE11057_NAIVE_CD4_VS_PBMC_CD4_TCELL_UP	OPIOID	-0.00301033	0.00800937	0.707027	24	0.582698	brain	PWAS	c7	0.707027	0.998032892	BIN1,TBRG4,PCYOX1L,CAND2,TMEM245,ABLIM1,AK5,PITRM1,TECPR1,MTERF4,SARDH,BAG3,SYNJ2,THUMPD1,SNPH,PIK3CD,PLEKHB1,ADSL,C12orf29,DNAJB1
GSE11057_NAIVE_VS_CENT_MEMORY_CD4_TCELL_DN	OPIOID	0.0133525	0.00883795	0.130835	28	0.921255	brain	PWAS	c7	0.130835	0.998032892	LIMS1,EFHD2,RAPGEF2,AKT3,GPRIN3,ATP2B4,EHD4,DPY19L1,LGALS1,CAST,MPRIP,AFDN,PFKP,IQGAP1,PRKCD,OSBPL11,NCOA7,S100A4,CTSC,LGALS3,MYO5A,COTL1,ZC2HC1A,ELAPOR1,YWHAH,CD82,RSU1,ANXA4,TERF2IP,FAS,VCL,MLF1,HLA-DRB1
GSE11057_NAIVE_VS_CENT_MEMORY_CD4_TCELL_UP	OPIOID	-0.00468593	0.00831579	0.573096	26	0.803974	brain	PWAS	c7	0.573096	0.998032892	CHMP7,SLC2A11,ABLIM1,AK5,SDR39U1,MPP7,HOOK1,TOM1L2,ME3,CENPV,PTPRK,SCAI,CD55,CEP41,SFXN4,CRLF3,SNPH,SAT2,ITGA6,PDK1,RIN1,BNIP3,PHGDH
GSE11057_NAIVE_VS_EFF_MEMORY_CD4_TCELL_DN	OPIOID	0.0150735	0.00852155	0.0769156	26	0.833534	brain	PWAS	c7	0.0769156	0.998032892	LIMS1,EFHD2,ATP2B4,CRELD2,LGALS1,CAST,AFDN,NINJ2,IQGAP1,ANXA2,PFKL,TYMP,TMX4,ALCAM,TXN,S100A4,CTSC,LGALS3,COTL1,ZC2HC1A,RFTN1,CAPG,YWHAH,LDHA,ANXA4,PPIF,FAS,VCL,MLF1,PREX1
GSE11057_NAIVE_VS_EFF_MEMORY_CD4_TCELL_UP	OPIOID	-0.00615701	0.00894431	0.491218	25	0.819323	brain	PWAS	c7	0.491218	0.998032892	CHMP7,PRKCA,TMEM245,ABLIM1,H1-0,NUDT12,AK5,ACTN1,TOM1L2,FLNB,TECPR1,ME3,CENPV,AARS1,KYAT1,CD55,CEP41,MMAB,CRLF3,SNPH,PIK3CD,ITGA6,PDK1,PHGDH
GSE11057_NAIVE_VS_MEMORY_CD4_TCELL_DN	OPIOID	0.00319853	0.00808895	0.692533	32	0.984765	brain	PWAS	c7	0.692533	0.998032892	LIMS1,GPRIN3,LRIG1,ATP2B4,EHD4,LGALS1,EMB,PFKP,IQGAP1,ANXA2,PRKCD,NCOA7,ALCAM,S100A4,LGALS3,MYO5A,COTL1,ZC2HC1A,RFTN1,ELAPOR1,DHRS7,YWHAH,CD82,LDHA,SQOR,CAPN2,RSU1,ANXA4,GLB1,FAS,ENDOD1,PRDX1,MLF1,PREX1,HLA-DRB1
GSE11057_NAIVE_VS_MEMORY_CD4_TCELL_UP	OPIOID	-0.010679	0.0118241	0.366443	18	0.210238	brain	PWAS	c7	0.366443	0.998032892	CHMP7,SLC2A11,ABLIM1,NUDT12,MPP7,TOM1L2,CADPS2,ME3,CENPV,RHPN2,PTPRK,SCAI,CD55,CEP41,CRLF3,SNPH,PIK3CD,ITGA6,PDK1,PHGDH,AGRN
GSE11057_PBMC_VS_MEM_CD4_TCELL_DN	OPIOID	-0.00112689	0.00822008	0.89096	25	0.699316	brain	PWAS	c7	0.89096	0.998032892	PLCG1,BIN1,FAM107B,LRIG1,PBXIP1,FAM171A1,PLCD1,RASGRP1,ACSL6,ACAT2,ISYNA1,HINT1,ATIC,RASGRF2,PAG1,PPP3CC,RUVBL1,REXO2,BAG3,CD82,THUMPD1,FBLN7,EPB41,SIRPG,DOCK9,LIME1
GSE11057_PBMC_VS_MEM_CD4_TCELL_UP	OPIOID	-0.00415345	0.00867894	0.632247	22	0.138579	brain	PWAS	c7	0.632247	0.998032892	IGFBP7,ARPIN,DOCK5,F13A1,RBP7,SWAP70,IFI30,PRKAR2B,FGD4,PRKCD,PLXNB2,LPCAT2,CES1,NAGK,ASAP2,MYOF,QPCT,ASAH1,RTN1,CACNA2D3,CCDC88A,FMNL2,DYSF,CYBRD1,TTYH3,NUDT16,ASRGL1
GSE1112_HY_CD8AB_VS_HY_CD8AA_THYMOCYTE_RTOC_CULTURE_DN	OPIOID	-0.00682719	0.00909381	0.452802	21	0.563542	brain	PWAS	c7	0.452802	0.998032892	HSPA4L,KCNQ2,IGFBP7,NDRG1,MPHOSPH6,TBC1D9B,LPCAT1,D2HGDH,NUDT14,BTN2A2,PNP,CASP1,GNG12,CD55,CAB39L,SAT2,CAPN2,FMNL2,RAB4B,BCAT1
GSE1112_HY_CD8AB_VS_HY_CD8AA_THYMOCYTE_RTOC_CULTURE_UP	OPIOID	0.00157351	0.00860163	0.854851	19	0.490338	brain	PWAS	c7	0.854851	0.998032892	RRM2B,STX1A,THBS4,ERAP2,HINT1,PELO,STING1,PNMA8B,SERPINB8,MYOF,PNP,WARS1,FBXO6,CASP1,USP15,TPMT,HLA-DRB1,PSMB9,PPIF,NT5C3A,RAB18,NT5C1A
GSE1112_OT1_CD8AB_VS_HY_CD8AA_THYMOCYTE_RTOC_CULTURE_DN	OPIOID	-0.000969179	0.00821955	0.906138	23	0.162685	brain	PWAS	c7	0.906138	0.998032892	NFXL1,PDCD4,RAB8B,GDI2,PGGT1B,CANX,NGEF,FLCN,CALU,MTERF4,SLC16A1,NCOA7,CDC37L1,SLC25A13,COQ5,NARS2,S100A13,RIT2,REPS1,PYCR3,MIPEP,CEP41,ADPRHL1,CLASP2
GSE1112_OT1_CD8AB_VS_HY_CD8AA_THYMOCYTE_RTOC_CULTURE_UP	OPIOID	-0.0145849	0.0121868	0.231392	12	0.336409	brain	PWAS	c7	0.231392	0.998032892	TMEM51,HTT,SUSD2,GGH,COA1,CACNA2D2,TBC1D17,QPRT,ASS1,SPTB,PACS1
GSE1112_OT1_VS_HY_CD8AB_THYMOCYTE_RTOC_CULTURE_DN	OPIOID	-0.00451398	0.00504231	0.370669	41	0.962677	brain	PWAS	c7	0.370669	0.998032892	NFXL1,ACOX3,POGLUT1,C2orf69,NUP93,ECH1,ETFB,MCCC1,HSD17B4,RARS1,HDHD5,EMB,EPHX1,TKT,UMPS,COX11,DTYMK,ZZEF1,RAP2A,RDH11,MKRN1,COQ5,RIC8A,RNH1,SNX30,SURF1,NKIRAS1,ANKMY2,FAM221A,AKR1B1,NAPRT,NDUFAF7,OSGEP,GSTM4,NT5DC2,ADI1,HDGF,SNX1,TRMT61B,SEPTIN9,GSTP1,DCXR,GFM1,RPA1
GSE1112_OT1_VS_HY_CD8AB_THYMOCYTE_RTOC_CULTURE_UP	OPIOID	-0.00467248	0.00602557	0.438078	35	0.751316	brain	PWAS	c7	0.438078	0.998032892	NFXL1,ACOX3,HTT,TBRG4,NUP93,ECH1,PMVK,SLC7A8,SDC4,ALDH7A1,EMB,PITRM1,EPHX1,MTHFD1,TKT,ERC2,NARS2,NME7,AKR1B1,RIDA,MMS19,BORCS5,MVD,ARHGAP25,LANCL2,PACS1,GSTP1,HLA-B
GSE11367_CTRL_VS_IL17_TREATED_SMOOTH_MUSCLE_CELL_DN	OPIOID	0.0143344	0.00713086	0.0444106	17	0.153442	brain	PWAS	c7	0.0444106	0.998032892	TGM2,MMAA,ZMPSTE24,ABHD10,PGD,LSP1,CD14,FTO,STING1,GTPBP10,FAM118B,WARS1,RAB27B,TBC1D5,NQO1,ANKRD45
GSE11367_CTRL_VS_IL17_TREATED_SMOOTH_MUSCLE_CELL_UP	OPIOID	0.00956267	0.0157687	0.544226	10	0.66254	brain	PWAS	c7	0.544226	0.998032892	ADSS2,UBAP2,CNNM2,PRKAR2A,PPP3CC,HEBP2,MFSD6,ANO6,FARP1,SYT1,CACNB3
GSE11386_NAIVE_VS_MEMORY_BCELL_DN	OPIOID	0.00831298	0.00866855	0.337568	22	0.68471	brain	PWAS	c7	0.337568	0.998032892	MGST2,ATP8A1,AGL,SYNE1,ASAP1,PRKCA,PLEKHA1,TRIM25,NNT,DECR1,ALDH6A1,RIMOC1,EIF2AK4,ACTN1,CDC37L1,GBE1,LCLAT1,WDR37,TBC1D5,NEU3,SIDT1,SMG6,P2RX7
GSE11386_NAIVE_VS_MEMORY_BCELL_UP	OPIOID	-0.00842263	0.0081808	0.303216	22	0.657526	brain	PWAS	c7	0.303216	0.998032892	ZMPSTE24,ADD1,ECH1,HSD17B12,GGH,GLRX,BLVRA,LGALS1,ITGB2,GALK2,APPL1,GOPC,PACSIN2,RMDN2,IDH3A,GSS,PGM2L1,RRM1,TSPAN2,CFL1,SERPINB9,BLMH,GFM1,DPCD,EPRS1
GSE11818_WT_VS_DICER_KO_TREG_DN	OPIOID	0.00699113	0.00580308	0.228308	26	0.672657	brain	PWAS	c7	0.228308	0.998032892	ABCA5,SYNE1,PPFIA2,DDHD1,CD200,ELP1,ISYNA1,COQ6,ISOC1,GART,NENF,ATE1,SEC23IP,SUCLG2,GPHN,ECI2,GDA,GALC,CLCC1,FECH,DARS2,ERLIN1
GSE11818_WT_VS_DICER_KO_TREG_UP	OPIOID	-0.000593996	0.0123454	0.961625	12	0.420004	brain	PWAS	c7	0.961625	0.998032892	CLGN,PRKN,PDLIM4,FGF1,FLCN,GPC5,NDRG4,ZC2HC1A,GSTM2,CRAT,HSPG2,PRODH,ADPRHL1
GSE11864_CSF1_IFNG_VS_CSF1_IFNG_PAM3CYS_IN_MAC_DN	OPIOID	-0.0105714	0.0113996	0.353745	17	0.263051	brain	PWAS	c7	0.353745	0.998032892	GARS1,CTNNAL1,STK10,NCAM1,MGLL,IAH1,NME7,TMEM120A,PNP,CSRP2,TMEM25,FSD1L,PISD,CD55,MYO1B,NRCAM,MB21D2,LYRM4,SERPINB1,EHD1,CCDC90B
GSE11864_CSF1_IFNG_VS_CSF1_IFNG_PAM3CYS_IN_MAC_UP	OPIOID	0.00765156	0.0075967	0.313828	25	0.71685	brain	PWAS	c7	0.313828	0.998032892	PARL,NUDT6,ACAA1,SNTB1,TMEM230,TST,CAST,FAM210B,RABGGTA,HDDC3,SCO2,GIT2,OXNAD1,RIDA,MIPEP,AUH,LDHA,FKBP1A,PCYOX1,STK24,GLO1,DCXR,FECH,VCL,DARS2,SORD
GSE11864_CSF1_IFNG_VS_CSF1_PAM3CYS_IN_MAC_UP	OPIOID	-0.00279785	0.00627113	0.655491	36	0.783168	brain	PWAS	c7	0.655491	0.998032892	MGST2,WDR41,DOCK5,PGM2,THNSL1,DIAPH1,OSCP1,ACAA1,RCSD1,DECR1,ALDH6A1,PFKM,PLXNB2,NAPA,SLC2A13,MICU1,MKRN1,RNH1,OXNAD1,FBXO6,MTHFR,WIPF1,IDNK,FKBP1A,CORO1C,RALB,FLOT2,KIAA0513,FDXR,ECHDC1,FECH,HLA-B,PAK1,EPRS1,ITGAM,SORD,HLA-A,TPI1
GSE11864_CSF1_PAM3CYS_VS_CSF1_IFNG_PAM3CYS_IN_MAC_DN	OPIOID	-0.014384	0.00784388	0.066685	25	0.0909744	brain	PWAS	c7	0.066685	0.998032892	CDH13,DDHD1,LRRFIP1,CD200,DECR1,WIPI2,ADCK1,SCRN1,LIN7B,MICU1,CTSC,NME7,VAMP5,SLC1A4,ANO5,EFEMP1,INPP4A,DYSF,LMCD1,DNAJB4,PAK1,GSTO1,CWF19L1,BLOC1S2,HLA-A
GSE11864_CSF1_VS_CSF1_IFNG_IN_MAC_DN	OPIOID	-0.00510633	0.00672433	0.447625	26	0.628026	brain	PWAS	c7	0.447625	0.998032892	MSMO1,SLC25A32,TGM2,RAPGEF2,TBC1D1,NANS,PPA1,NAGA,TRAP1,NOPCHAP1,SRPRB,LYSMD2,LONP1,TIMM9,AARS1,RUVBL1,QPCT,PNP,SLC1A4,DNAJA4,AK4,PTPA,EIF6,TFB1M,NIT2,DIABLO,PSMB4
GSE11864_CSF1_VS_CSF1_IFNG_IN_MAC_UP	OPIOID	-0.00187981	0.00803115	0.814935	23	0.545321	brain	PWAS	c7	0.814935	0.998032892	PARL,CNPY4,NDRG1,GSDME,VWA5A,SWAP70,SLC7A8,CPNE2,PTGFRN,POR,DEPTOR,ADHFE1,EPHB2,VPS13A,FAM234A,LZTFL1,RBP1,MB21D2,C2orf76,MERTK,CCDC93,RAB3D,PEAK1,NQO2,LMBRD1,FARP1,APMAP,CD109,AP2A2
GSE11864_CSF1_VS_CSF1_IFNG_PAM3CYS_IN_MAC_DN	OPIOID	-0.0117609	0.00647339	0.0692467	29	0.461585	brain	PWAS	c7	0.0692467	0.998032892	CDH13,SLC25A32,TGM2,TBC1D1,NANS,BNIP1,PCBD1,USP14,FAM81A,MAP1S,DGKG,PRKCD,SRPRB,LYSMD2,TYMP,AARS1,LYN,SLC1A4,CSRP2,PITPNB,MMAB,PANX1,SLC5A6,ERLEC1,ARHGAP25,VWA7,PSMB4,GSTO1,COQ7
GSE11864_CSF1_VS_CSF1_IFNG_PAM3CYS_IN_MAC_UP	OPIOID	-0.00373011	0.0066981	0.577602	28	0.648938	brain	PWAS	c7	0.577602	0.998032892	MGST2,CBR4,IFT27,BDH2,COMT,OXR1,TGOLN2,PPM1K,ADCY9,CNRIP1,ACAA1,SLC7A8,ELAC2,PMPCB,EXOC6B,CPT1A,LNPK,TMX4,PPP2R5A,REPS1,ATP13A1,KHK,EPHB2,LDHA,LZTFL1,NFU1,TBC1D5,LRRC40,NQO2,MPI,SLC41A3,SULT1A1,STK32C,NSF
GSE11864_CSF1_VS_CSF1_PAM3CYS_IN_MAC_DN	OPIOID	-0.000724999	0.0086328	0.933071	21	0.771277	brain	PWAS	c7	0.933071	0.998032892	EIF2A,TBC1D1,UBE2O,PPA1,NUP93,USP14,USP47,LMNB1,SCGN,ASAP2,PMM2,AARS1,PLGRKT,LSS,LYN,CHORDC1,PANX1,FARSB,THOP1,TOMM70,DOCK4,PPIF,P2RX7
GSE11864_CSF1_VS_CSF1_PAM3CYS_IN_MAC_UP	OPIOID	0.00167442	0.00618558	0.786624	39	0.981655	brain	PWAS	c7	0.786624	0.998032892	MGST2,HACD2,BDH2,PDE2A,SYNE1,PGM2,PPIL3,WIPI1,ATP2B4,CNRIP1,SWAP70,SLC7A8,CAMLG,PPP2R5C,SLC15A2,COX11,SLC2A13,PLPP6,MKRN1,GOPC,CMPK1,GNPAT,PCM1,UFL1,EPHB2,PTPA,THUMPD1,CFL2,DECR2,ANO6,IFIT2,CORO1C,CCDC88A,APMAP,ASRGL1,EPRS1,SULT1A1,AP2A2,TPI1
GSE11864_UNTREATED_VS_CSF1_IFNG_IN_MAC_DN	OPIOID	0.00235598	0.00627886	0.707494	24	0.989665	brain	PWAS	c7	0.707494	0.998032892	ALDH1A3,IMMT,STX7,PMVK,C15orf40,C11orf54,CRELD2,NUDCD2,EARS2,SMCR8,ATP1B3,LYSMD2,NTPCR,SLC2A13,MCEE,LONP1,PMM2,SSBP1,GIT2,OXNAD1,BTN3A3,PTPA,MB21D2,RPE,SNF8,MLF1,MRPS31,ARL2,NSF
GSE11864_UNTREATED_VS_CSF1_IFNG_IN_MAC_UP	OPIOID	-0.00968989	0.0109593	0.376604	15	0.886967	brain	PWAS	c7	0.376604	0.998032892	MYH9,RIPK2,CPNE2,MPRIP,NAA80,EPRS1,ALDH2,TIMM9,GLTP,VPS13A,SAT2,LGALS8,SSH2,CRYL1,PDCD6IP,SLC41A3
GSE11864_UNTREATED_VS_CSF1_IFNG_PAM3CYS_IN_MAC_DN	OPIOID	-0.0154975	0.00800858	0.0529767	21	0.568026	brain	PWAS	c7	0.0529767	0.998032892	CBR4,IMMT,AKT3,PCBD1,DISP2,COQ9,CYB5R1,GDAP1,ISOC1,SRPRB,LYSMD2,CALU,PMM2,RDX,PNP,SLC1A4,ANO5,MMAB,STAM2,IST1,MYDGF,MLF1,HLA-A
GSE11864_UNTREATED_VS_CSF1_IFNG_PAM3CYS_IN_MAC_UP	OPIOID	-0.0131822	0.00878036	0.133271	25	0.28889	brain	PWAS	c7	0.133271	0.998032892	PARL,MGST2,SORCS2,HACD2,IFT27,OXR1,DOCK5,TGOLN2,MCCC1,TST,MRPS27,FAM210B,HDDC3,NTPCR,PGP,BBS9,TBC1D17,TFAM,L3HYPDH,OLA1,COTL1,SUCLG2,MTHFR,RMDN2,USP15,FKBP1A,PCYOX1,SLC44A2,TBC1D5,GLB1,ALKBH4,ACSS1,PAK1,SORD
GSE11864_UNTREATED_VS_CSF1_IN_MAC_DN	OPIOID	-0.00034681	0.00591775	0.953267	37	0.633629	brain	PWAS	c7	0.953267	0.998032892	ELP3,PDE2A,CNRIP1,WIPF3,CANX,MBLAC2,THEMIS,CHMP4A,HEBP1,YARS2,MTMR10,GMPPB,PRKAR2A,ACOT4,DNAL1,NTPCR,SLC2A13,MCEE,ME3,CRYZ,DNPH1,RDX,UQCR10,OXNAD1,CAB39L,ADAM10,PTER,ANKRD29,TEX264,GLB1,MYDGF,LXN,NQO1
GSE11864_UNTREATED_VS_CSF1_IN_MAC_UP	OPIOID	-0.014503	0.0102122	0.155561	18	0.796612	brain	PWAS	c7	0.155561	0.998032892	ENPP6,TBC1D1,CCDC6,LMNB1,CAMLG,PMPCB,HDDC2,RWDD1,PLCB1,ATG4B,MEGF9,CMPK1,PGM1,MAN2C1,FAM136A,SSH2,OGFR,LYZ,SLC41A3
GSE11864_UNTREATED_VS_CSF1_PAM3CYS_IN_MAC_DN	OPIOID	0.000555446	0.0098847	0.955188	12	0.0658583	brain	PWAS	c7	0.955188	0.998032892	ELP3,IMMT,CNRIP1,FAM114A2,CDH9,NOP56,PFKP,YARS2,GRWD1,TOM1,ELP2,DNPH1,LMAN1,EML4,STAM2,HNMT,SYT1,BCAT1,PSMB4,AGRN
GSE11864_UNTREATED_VS_CSF1_PAM3CYS_IN_MAC_UP	OPIOID	0.00913926	0.00754649	0.225872	24	0.974766	brain	PWAS	c7	0.225872	0.998032892	RAB24,C2orf69,PGM2,TGOLN2,PPIL3,CPVL,DECR1,AIFM3,BCR,CCP110,SLC15A2,NAA80,SCO2,LIN7B,MICU1,CTSC,MDH2,COTL1,MTHFR,CFL2,CRLF3,FKBP1A,SSH2,ACSS1,MINDY1,VCL,SORD
GSE11884_WT_VS_FURIN_KO_NAIVE_CD4_TCELL_DN	OPIOID	-0.00326023	0.00890874	0.714396	12	0.941012	brain	PWAS	c7	0.714396	0.998032892	FHIP2B,SLC16A7,MFSD11,PDLIM4,HDDC2,FPGT,IQGAP1,RWDD1,LYSMD2,TRPV2,GSTM1,LPIN1,DPYSL4
GSE11884_WT_VS_FURIN_KO_NAIVE_CD4_TCELL_UP	OPIOID	0.00167407	0.00999083	0.866929	15	0.337557	brain	PWAS	c7	0.866929	0.998032892	BAALC,MOXD1,ECH1,XYLB,TBC1D9B,TOMM34,CERS4,UNC45A,PDLIM2,SERPINB8,ALDH5A1,ASPH,CRYM,CNN3,NRCAM,ACAA2,CYBRD1,RAB4B,MRM3,MRPS31
GSE11924_TFH_VS_TH17_CD4_TCELL_DN	OPIOID	0.00399929	0.00685578	0.55966	25	0.736837	brain	PWAS	c7	0.55966	0.998032892	ZMPSTE24,CORO2A,STX7,RETSAT,ACP6,NOP56,CPNE2,KANK3,CENPV,HDHD3,S100A1,TSPO,ROCK2,SCFD1,RSU1,APRT,PDK1,KCNJ9,NIT2,NCEH1,CYB561,DHODH,NASP,NDUFAF1,RTCA
GSE11924_TFH_VS_TH17_CD4_TCELL_UP	OPIOID	-0.00771836	0.00861102	0.370074	19	0.870437	brain	PWAS	c7	0.370074	0.998032892	GCC2,GAK,AMPD3,DNAJC13,PPM1K,OXSR1,VCAN,ALDH6A1,MPRIP,STX6,IQGAP1,ARSA,ABHD12,NAPRT,DIP2B,WIPF1,DEPDC5,PPOX,CCDC93,AVL9,SMG6,RPA1,STX4
GSE11924_TFH_VS_TH1_CD4_TCELL_DN	OPIOID	-0.000522709	0.00720173	0.94214	24	0.348928	brain	PWAS	c7	0.94214	0.998032892	ELP3,SLC16A7,ALDH1B1,PPIL1,DGKE,CMBL,MRPS27,PFAS,CENPV,MTRF1L,MSRA,PYCR3,PRORP,SCFD1,MMAB,DLD,C3orf18,ELMOD1,TMEM120B,PPIE,RTCA,GYG1,GAA
GSE11924_TFH_VS_TH1_CD4_TCELL_UP	OPIOID	-0.00792119	0.00971769	0.414997	20	0.0392459	brain	PWAS	c7	0.414997	0.998032892	CPE,MYH9,TBC1D1,ANXA3,PPM1K,SUN2,CAST,AP4E1,PEF1,IQGAP1,UNC45A,DIS3L2,LYN,BAG3,NMRK1,ACAP2,OPA3,UAP1L1,GBA2,OAS1,SLK,CCS,WWOX,AGRN
GSE11924_TFH_VS_TH2_CD4_TCELL_DN	OPIOID	-0.00792612	0.00653385	0.225097	24	0.814306	brain	PWAS	c7	0.225097	0.998032892	BNIP1,PCMT1,MKRN2,PPIL1,CANX,IFI30,DOCK7,GMPPB,MCEE,MRS2,ARHGEF25,PRORP,RCN1,GALC,MECR,RSU1,APRT,GFPT1,RTN4,TAMM41,RPE,GAP43,BLMH,DPYSL4
GSE11924_TFH_VS_TH2_CD4_TCELL_UP	OPIOID	-0.000500669	0.00705817	0.94345	22	0.621962	brain	PWAS	c7	0.94345	0.998032892	MYH9,FHIP2B,PDCD4,NNT,HOMER1,STING1,UNC45A,TRPV2,ATE1,PLGRKT,AKR1B1,NAPRT,SYNJ2,SCRIB,OPA3,DEPDC5,PPOX,PACS1,YEATS4,FAS,HLA-B,GLS2,UPF2
GSE11924_TH1_VS_TH17_CD4_TCELL_DN	OPIOID	0.00120726	0.00716985	0.866284	32	0.932107	brain	PWAS	c7	0.866284	0.998032892	NAAA,HSD17B11,PTPN1,ANXA3,MLYCD,WDSUB1,AP1G1,SUSD2,APPL2,SNTB1,CDS2,N6AMT1,RUFY1,WDR6,CSTB,AKR1C3,GPNMB,FAM91A1,MKRN1,CRYZ,GBE1,STMN4,PCM1,SLC17A6,FAM177A1,CFH,SLK,RSU1,SLC25A12,GLB1,FECH,SELENBP1,GYG1
GSE11924_TH1_VS_TH17_CD4_TCELL_UP	OPIOID	0.00246691	0.0126648	0.845561	15	0.662829	brain	PWAS	c7	0.845561	0.998032892	KCNQ2,AGPAT4,TRIM25,CDH6,IGSF21,CNNM2,TPD52L1,NOP9,ADD2,DCPS,HEBP2,UBXN2B,LCMT1,CNTN2,RPE,CWF19L1,CNTN3
GSE11924_TH1_VS_TH2_CD4_TCELL_DN	OPIOID	-0.0208745	0.00780877	0.00751279	29	0.820681	brain	PWAS	c7	0.00751279	0.998032892	GOLGA3,MOXD1,TBC1D10A,HSD17B12,HOMER2,KIF3A,CAMLG,CANX,ALG11,PSEN1,NUMB,NMT1,AKR1C3,PRDX5,COL18A1,RAP2A,GSN,GPC5,DAAM1,RELCH,PON3,VAMP5,CASP1,MTMR6,GTDC1,NIPSNAP3A,DMAC2L,LGALS8,RSU1,RAB27B,GFPT1,RALB,DLG1,GLB1,NT5C3A,TFG,SLC25A19,ADK,VKORC1,ERLIN1
GSE11924_TH1_VS_TH2_CD4_TCELL_UP	OPIOID	0.000678799	0.00796155	0.932055	27	0.912247	brain	PWAS	c7	0.932055	0.998032892	HSPA4L,PPA2,AARS2,DGKE,ACSL6,HOMER1,NOP56,MDP1,UBQLN4,GCSH,EEFSEC,PRKAR2A,DCAKD,MADD,KIAA1549,AKR1B1,NAPRT,CRLF3,RASAL1,NSUN4,CORO1C,THOP1,PTPMT1,ATG7,RCN2,SERPINB9,SNX27
GSE11924_TH2_VS_TH17_CD4_TCELL_DN	OPIOID	0.00456265	0.00937907	0.626633	17	0.785145	brain	PWAS	c7	0.626633	0.998032892	RGS12,RETSAT,LRIG1,DDT,APPL2,RAB23,N6AMT1,EEFSEC,FAM91A1,ARHGAP1,CISD1,OLA1,MEAK7,AKR1B1,CRLF3,NSUN4,RCN2,GLO1,PITPNC1,F3,FECH,CUL2,TMEM120B
GSE11924_TH2_VS_TH17_CD4_TCELL_UP	OPIOID	0.00440157	0.00678177	0.516319	27	0.314052	brain	PWAS	c7	0.516319	0.998032892	SUCLG1,AGPAT4,ETFB,PRKCA,PLCXD3,TPD52L1,PEPD,ALDH16A1,MTSS2,ARFGEF2,RAP2A,S100A1,DAAM1,COPS7B,NUDCD1,MTMR6,ROCK2,DMAC2L,ECM1,KYAT3,TFB1M,RTN4,SERPINB9,SCAMP5
GSE11961_FOLLICULAR_BCELL_VS_GERMINAL_CENTER_BCELL_DAY40_DN	OPIOID	-0.00376322	0.0076838	0.624303	19	0.625105	brain	PWAS	c7	0.624303	0.998032892	GM2A,ACOX3,ENOPH1,PPAT,PGGT1B,SUN2,GNPDA1,SIRPA,NINJ2,CADPS,ICA1,GIT2,TBC1D13,ATP5PO,GALM,TYK2,EPB41,SLK,SCN4B,CORO1C,HMGCL,STXBP5,PPP1R12C,NASP
GSE11961_FOLLICULAR_BCELL_VS_GERMINAL_CENTER_BCELL_DAY40_UP	OPIOID	-0.00781008	0.00594297	0.188789	37	0.414051	brain	PWAS	c7	0.188789	0.998032892	PRKCB,GM2A,HSD17B11,PDCD4,DDHD1,ALDH1B1,SLC2A8,ANKRD16,SIRT5,C11orf54,MKRN2,HAGH,NUDT12,ITGB2,EPHX1,IQGAP1,ICA1L,PPM1F,ATG4B,D2HGDH,TAX1BP3,GYS1,PLGRKT,ESYT2,HEBP2,PDE1C,CYB5R3,PHYHD1,BPHL,LCMT1,KIF21B,CD151,LANCL1,INPP4A,TSPAN2,PACS1,RAB37,PITPNC1,GAMT,GGA3,SELENBP1,PREX1,SORD
GSE11961_FOLLICULAR_BCELL_VS_GERMINAL_CENTER_BCELL_DAY7_DN	OPIOID	0.0012254	0.00808443	0.879522	23	0.510642	brain	PWAS	c7	0.879522	0.998032892	RAPGEF2,PPM1K,RMDN3,EPHX2,ALDH18A1,MIF,EHD4,NLRX1,GRAMD2B,SHMT1,RPH3A,USP7,AARS1,SCRIB,PNP,FBXO6,MOBP,ACOT7,SYNJ1,FLOT2,SUSD5,TXNDC17,FN3K
GSE11961_FOLLICULAR_BCELL_VS_GERMINAL_CENTER_BCELL_DAY7_UP	OPIOID	0.0120091	0.00725125	0.097693	31	0.318897	brain	PWAS	c7	0.097693	0.998032892	MCTP1,SLC25A32,PPA2,SENP8,FHIP2B,PHYHIP,CRYAB,OXR1,LMO7,GDI2,CAST,WIPI2,PRKAR2B,EIF2AK4,APPL1,NTPCR,ATP23,LARS2,ACOT13,ABHD12,GSN,TFAM,PDE1C,DEPTOR,ADAM10,SQOR,PON2,PDK1,LRRC40,TSPAN2,MMUT,SLC9A3R2,SLC7A6,MTARC2
GSE11961_FOLLICULAR_BCELL_VS_MARGINAL_ZONE_BCELL_DN	OPIOID	0.0064486	0.00938879	0.492183	21	0.680848	brain	PWAS	c7	0.492183	0.998032892	TSPAN15,CAT,MXRA7,ENPP4,SLC7A8,KALRN,FSD1,ASL,HEBP2,CPM,CRPPA,CRAT,THSD7A,CFH,PRODH,ITGA6,SLC33A1,MANF,TEX264,TXNDC17,GLOD4,SULT1A1
GSE11961_FOLLICULAR_BCELL_VS_MARGINAL_ZONE_BCELL_UP	OPIOID	0.00079869	0.0106617	0.940285	19	0.405012	brain	PWAS	c7	0.940285	0.998032892	CPLX1,STK39,DCK,IGLON5,CNRIP1,CCP110,ADCK1,ARFGEF2,OPA1,GMPR,RIC8A,ABCB9,CACNA2D1,LYN,SSTR2,GALM,ADAM10,LGALS8,TSPAN2,NEU3,NCK1,MAP6
GSE11961_FOLLICULAR_BCELL_VS_MEMORY_BCELL_DAY40_DN	OPIOID	0.00614938	0.0101038	0.542775	16	0.175895	brain	PWAS	c7	0.542775	0.998032892	PLCG1,MXRA7,PPP2R2A,PRKN,AMPD3,GLRX3,CNRIP1,PHLDA3,FER,ARHGAP44,CERS4,TNKS1BP1,EPDR1,GSTM1,HIBCH,THSD7A,LCLAT1,AAK1,BRSK1,PLD2
GSE11961_FOLLICULAR_BCELL_VS_MEMORY_BCELL_DAY40_UP	OPIOID	-0.00744499	0.00548607	0.174759	41	0.528885	brain	PWAS	c7	0.174759	0.998032892	SOD3,SENP8,PLCG1,ABCA5,GARS1,DDHD1,ISCU,HSD17B12,HLCS,WIPI1,WASHC4,GLRX,GRAMD2B,DOCK7,DHRS1,IDH2,PGS1,FAM162B,GMPPB,DNAL1,UROS,GYS1,AARS1,MLEC,CRYZ,SLC7A5,DAGLB,MYOF,GOT2,DEPTOR,XPNPEP1,APIP,GALC,NUBPL,RTN1,PLIN3,RALB,BDH1,PLXND1,GSTO1
GSE11961_FOLLICULAR_BCELL_VS_MEMORY_BCELL_DAY7_DN	OPIOID	-0.00720572	0.0090626	0.426553	28	0.998065	brain	PWAS	c7	0.426553	0.998032892	CD38,MACROD2,SEPTIN3,EEF1E1,EXOG,NCAM1,RIMOC1,CD2AP,DOCK7,RABGGTA,PRKAR2B,PFKM,HOOK1,MTHFD1,PPP2R5C,NTPCR,TMX4,FARP2,GYS1,ARFGEF2,OPA1,NARS2,DAAM1,PDE1C,TMEM25,PRDX3,L2HGDH,NIT1,SCN4B,SESTD1,DLG1,BRSK1,LANCL2,PPIF,EXOC6,SLC7A6
GSE11961_FOLLICULAR_BCELL_VS_MEMORY_BCELL_DAY7_UP	OPIOID	0.00701521	0.0069135	0.310243	30	0.927888	brain	PWAS	c7	0.310243	0.998032892	MYH9,HTT,DCK,SART3,EPHX2,NLRX1,ATOX1,MICAL1,ADCK1,S100A13,NUDT14,PISD,SLC25A40,SNX6,TOR1AIP1,OAS1,TYK2,SLC25A22,PDE1A,MELTF,PPP1R12C,CAMKK2,AKR1A1,NPEPPS,TPPP3,ERLIN1
GSE11961_FOLLICULAR_BCELL_VS_PLASMA_CELL_DAY7_DN	OPIOID	0.00160364	0.00912108	0.860438	17	0.220876	brain	PWAS	c7	0.860438	0.998032892	ITGA2,AMACR,BORCS7,ITGB2,CHL1,PPP3CC,TECPR1,ZC3HAV1,PLGRKT,PTK2B,AUH,ADAM10,CAPN2,PON2,IFIT2,NCK1,ALKBH4,NASP,DGKA,SORD
GSE11961_FOLLICULAR_BCELL_VS_PLASMA_CELL_DAY7_UP	OPIOID	0.012684	0.0112091	0.257812	22	0.708067	brain	PWAS	c7	0.257812	0.998032892	MGARP,TGM2,PHYHIP,MIF,THBS4,LPCAT1,DGKG,SDR39U1,YARS2,SHMT1,FLNC,AHSA1,TIMM9,ICA1,MLEC,CTPS1,GNG12,AVEN,ICAM1,FKBP5,GSPT1,MANF,SOGA3,DHODH,NUDT5,EHD1
GSE11961_GERMINAL_CENTER_BCELL_DAY7_VS_GERMINAL_CENTER_BCELL_DAY40_DN	OPIOID	-0.00845223	0.00730674	0.247366	26	0.550432	brain	PWAS	c7	0.247366	0.998032892	ATP8A1,PLEKHA2,IGLON5,HLCS,MCCC1,SUN2,CCT6B,RTF2,EARS2,ACTN1,PLCD3,CAMKK1,USP7,CRYZ,RIC8A,MGST1,PTK2B,LYN,ARHGEF12,OSGEP,BPHL,DPP7,CRLF3,TSTD1,DDX18,GAMT,TPRG1L,HLA-G
GSE11961_GERMINAL_CENTER_BCELL_DAY7_VS_MEMORY_BCELL_DAY40_DN	OPIOID	0.0016181	0.00783301	0.836342	21	0.418075	brain	PWAS	c7	0.836342	0.998032892	SYNPO2,ABCA5,RELL1,C11orf54,SCIN,MPZL1,TPP1,CD2AP,CPNE2,ADCK1,GFRA1,NMT1,NDRG4,CAMKK1,ZC2HC1A,SSTR2,CASP1,GALM,CRAT,TSTD1,TMCC2,RALB,GAMT,AKR1A1
GSE11961_GERMINAL_CENTER_BCELL_DAY7_VS_MEMORY_BCELL_DAY40_UP	OPIOID	-0.0105439	0.00865431	0.223095	25	0.493205	brain	PWAS	c7	0.223095	0.998032892	PLCG1,PGM2,PALD1,LRIG1,PRKCA,CPVL,SUN2,IGF2R,GRAMD2B,NINJ2,ANXA2,FLNB,PRKAR2A,SORBS3,CALU,PPP2R5A,PLPP6,S100B,CCDC92,PLEKHA6,NUP210,FOCAD,SLC25A40,PANX1,ACAA2,MYH14,PLEKHA5,DCUN1D2,RAB37,MAPRE1,BDH1,PREX1,GLUD1
GSE11961_GERMINAL_CENTER_BCELL_DAY7_VS_PLASMA_CELL_DAY7_DN	OPIOID	0.00384168	0.0063347	0.544216	28	0.323855	brain	PWAS	c7	0.544216	0.998032892	NAAA,ACSL1,ABCA5,CAT,BIN1,HEXB,PTGR1,C11orf54,PGGT1B,H1-0,CWC27,GNAZ,CNNM2,PCK2,CTNND1,PTGR2,PCP4,CRYZ,ZC2HC1A,RFTN1,RIDA,GTDC1,PCYOX1,TSPAN2,SLC25A19,CAPN5,EXOC6,COQ7,BLOC1S2
GSE11961_GERMINAL_CENTER_BCELL_DAY7_VS_PLASMA_CELL_DAY7_UP	OPIOID	0.0124913	0.0090564	0.167807	24	0.535716	brain	PWAS	c7	0.167807	0.998032892	CRYAB,PPM1K,CAND1,CCDC85A,VAC14,MYORG,NID2,EHD4,PFAS,NGEF,SLC7A5,HDHD3,ASPHD1,NUP210,ACOT7,CHORDC1,CNDP2,TOR1AIP1,BOLA1,FKBP5,SERPINB1,SNX27,LUZP1,BCAT1
GSE11961_MARGINAL_ZONE_BCELL_VS_GERMINAL_CENTER_BCELL_DAY40_DN	OPIOID	-0.00191522	0.00734674	0.794332	32	0.515903	brain	PWAS	c7	0.794332	0.998032892	MSMO1,ACSL1,MGARP,PLCG1,PTMS,AGPAT4,MX1,AKR7A2,HLCS,AMZ2,SCIN,AIFM3,EIF2AK4,PRKCD,PCYT1A,STARD5,EPB41L2,FLNC,AHSA1,TAX1BP3,CRYZ,SLC7A5,MYO5A,OSGEP,DPP7,CDC42BPB,EFEMP1,MVD,GFPT1,FMNL2,RALB,AGT,PRXL2B,TPPP3,ERLIN1
GSE11961_MARGINAL_ZONE_BCELL_VS_GERMINAL_CENTER_BCELL_DAY40_UP	OPIOID	0.00272412	0.0117908	0.817286	17	0.861439	brain	PWAS	c7	0.817286	0.998032892	CD38,ETFDH,CLCN3,RASGRP1,FAM172A,BAIAP3,RIMOC1,BORCS7,EPHX1,CHL1,LONP1,TSFM,NIPSNAP3A,CD151,AAK1,CRACDL,ACAA2,ALKBH4,NASP,GYG1
GSE11961_MARGINAL_ZONE_BCELL_VS_GERMINAL_CENTER_BCELL_DAY7_DN	OPIOID	-0.00306783	0.00690285	0.656732	31	0.806978	brain	PWAS	c7	0.656732	0.998032892	PLEKHA2,TMEM51,RAPGEF2,NANS,FAM81A,GAS7,RNPEP,CRELD2,PGGT1B,FER,NUDT12,BORCS7,ACOT4,PTGR2,FARP2,CARHSP1,TSFM,RAP2A,HDHD3,CTSC,MAPK3,REPS1,ZC2HC1A,GRK5,CAPG,ACOT7,PANK2,LPIN1,TYK2,CAPN2,CD151,FKBP5,SESTD1,PRKCB,P4HB,LUZP1,SORD,TPI1
GSE11961_MARGINAL_ZONE_BCELL_VS_GERMINAL_CENTER_BCELL_DAY7_UP	OPIOID	-0.015084	0.00711767	0.0340712	31	0.933475	brain	PWAS	c7	0.0340712	0.998032892	HSD17B11,MRPL1,PLCG1,ABCA5,CAT,STX1A,AKR7A2,CPVL,WASHC4,CTNNAL1,GRAMD2B,WIPI2,PCK2,PDXK,PCP4,UROS,MICU1,TENM4,MYOF,RFTN1,PHYHD1,BPHL,RASAL1,PLIN3,TSTD1,DDX18,TNS3,MINDY1,BDH1,FGGY,SLC25A19,NSF
GSE11961_MARGINAL_ZONE_BCELL_VS_MEMORY_BCELL_DAY40_DN	OPIOID	-0.00462827	0.00911901	0.611775	24	0.796746	brain	PWAS	c7	0.611775	0.998032892	CNPY4,GARS1,MOXD1,ACP6,FAM81A,CTNNAL1,LGALS1,IGF2R,NT5C3B,ELAC2,HINT1,NOP56,ANXA2,CERS4,AGPAT3,LONP1,RUVBL1,MLEC,SAMM50,CTPS1,NME7,CRACDL,WWOX,GSPT1,MANF,P4HB,GFM1,DGKA,DHX36
GSE11961_MARGINAL_ZONE_BCELL_VS_MEMORY_BCELL_DAY40_UP	OPIOID	-0.00709523	0.00825692	0.390171	20	0.682798	brain	PWAS	c7	0.390171	0.998032892	NAAA,TMEM51,NAGA,WDSUB1,DBN1,SH3PXD2B,HAGH,CD2AP,ADCK1,MTMR10,EXOC6B,TAX1BP3,GOT2,ZC2HC1A,GNG12,CDC42BPB,PLCL1,MAN2C1,INPP4A,LIPA,TPPP3,CCDC90B
GSE11961_MARGINAL_ZONE_BCELL_VS_MEMORY_BCELL_DAY7_DN	OPIOID	0.0148503	0.0122212	0.224318	13	0.166829	brain	PWAS	c7	0.224318	0.998032892	PPAT,PCYOX1L,SORBS1,PPFIA4,OSBP2,GNAZ,ME3,CCDC92,ASPH,RMDN2,THNSL2,BRSK1,SIDT1
GSE11961_MARGINAL_ZONE_BCELL_VS_PLASMA_CELL_DAY7_DN	OPIOID	-0.0108193	0.0071579	0.130658	24	0.846246	brain	PWAS	c7	0.130658	0.998032892	GNB1L,MOXD1,ABCG2,PTGR1,ABLIM1,LGALS1,BAIAP3,TSEN15,SHMT1,NTPCR,COX11,VWA8,CTPS1,QPRT,NME7,SARS1,RCN1,FBP1,PANX1,DUT,EMILIN2,RAPH1,GALK1,TIMM50,PLEC
GSE11961_MARGINAL_ZONE_BCELL_VS_PLASMA_CELL_DAY7_UP	OPIOID	-0.00483863	0.00672848	0.472063	24	0.520597	brain	PWAS	c7	0.472063	0.998032892	ART3,IDUA,PAICS,PLCG1,PHYHIP,ENOPH1,CBR1,DISP2,TRAP1,AMZ2,LPCAT1,NINJ2,BBS9,RPL13,PPP2R5A,LYRM9,FOXRED1,LSS,CTPS1,PHYHD1,ADI1,FOCAD,PDE4B,LZTFL1,EPB41,ABHD11,DHODH,PANK4,EHD1
GSE11961_MEMORY_BCELL_DAY40_VS_GERMINAL_CENTER_BCELL_DAY40_DN	OPIOID	0.00579154	0.00620581	0.350694	29	0.862828	brain	PWAS	c7	0.350694	0.998032892	NAAA,STBD1,SYNPO2,TBCA,DOCK5,SYNE1,NUP93,CORO7,ENPP4,ARHGAP21,TXNDC5,C11orf54,DBN1,SDHA,ARSB,ELAC2,ERC1,GCSH,ATP1B3,HECTD4,FARP2,UROS,FAM91A1,SYNJ2,FBXO6,IQSEC1,ACO1,STX17,SLC25A24,CNDP1,INPP4A,RAP1GAP,BRSK1,EPRS1
GSE11961_MEMORY_BCELL_DAY40_VS_GERMINAL_CENTER_BCELL_DAY40_UP	OPIOID	0.0024444	0.00714848	0.732391	26	0.243288	brain	PWAS	c7	0.732391	0.998032892	NDRG1,TBRG4,SEC14L2,TPBG,CCP110,PLCXD3,VPS33B,TNKS1BP1,PLCB3,PYGB,ABHD12,HINT3,C2CD2,SERAC1,ADHFE1,ASS1,FOCAD,TIPRL,EFEMP1,CAPN2,SCLY,ANKRD29,BCAS1,SRR,TMEM43,RHOT2,SLC39A12,CNTN3
GSE11961_MEMORY_BCELL_DAY7_VS_GERMINAL_CENTER_BCELL_DAY40_DN	OPIOID	-0.00893082	0.00661135	0.176749	40	0.407144	brain	PWAS	c7	0.176749	0.998032892	HADH,MAPK10,NDRG1,CAT,DOCK5,MXRA7,DCK,RGMA,TBC1D4,ADD1,ALDH9A1,APPL2,MCUR1,MKRN2,HSD17B4,AS3MT,STX6,EPHX1,NUAK1,OTUD7A,WDR6,VPS33B,PGP,PTGR2,NAPB,BBS9,AACS,PPP2R5A,MEGF9,QPRT,PLEKHA6,GSTM4,TBC1D13,SCRN3,CAPN2,CRACDL,ACAA2,VAT1,RECQL,GSTO1
GSE11961_MEMORY_BCELL_DAY7_VS_GERMINAL_CENTER_BCELL_DAY40_UP	OPIOID	0.00278025	0.00696603	0.689808	20	0.112364	brain	PWAS	c7	0.689808	0.998032892	NUDT6,ERGIC1,MIF,ERAP1,DNAL1,FASTKD5,GART,SORBS3,ZC3HAV1,SLC7A5,CISD1,UNC13C,WARS1,RMDN2,GSTM1,ASS1,SEMA4D,PNPT1,TOR1AIP2,FBLN7,ADAR,TOMM70,NCEH1
GSE11961_MEMORY_BCELL_DAY7_VS_GERMINAL_CENTER_BCELL_DAY7_DN	OPIOID	0.0023489	0.0070721	0.739786	26	0.89901	brain	PWAS	c7	0.739786	0.998032892	SLC16A7,RGS12,TBC1D4,ABCG2,GGT5,GGH,AKAP12,GDAP1,STK10,SDC4,SIRPA,PCYT1A,GART,BBS9,PTK2B,CASP1,DNAJA4,EFEMP1,RASAL1,SQOR,LGALS8,IFIT2,SLC44A2,DNAJB4,AGRN,PREX1,MTARC1
GSE11961_MEMORY_BCELL_DAY7_VS_GERMINAL_CENTER_BCELL_DAY7_UP	OPIOID	-0.00195175	0.00644678	0.762082	26	0.984596	brain	PWAS	c7	0.762082	0.998032892	ADD1,ARHGAP21,C15orf40,GGH,RNPEP,ERAP1,ITGB2,ICA1L,MYOM2,GIMAP4,ICA1,FUCA2,S100A1,PDE1C,ZC2HC1A,SNAP91,FBLN7,IFIT2,SIDT1,PLD1,GYG1,HLA-A,PLEC
GSE11961_MEMORY_BCELL_DAY7_VS_MEMORY_BCELL_DAY40_DN	OPIOID	0.00282635	0.00554986	0.610566	34	0.968391	brain	PWAS	c7	0.610566	0.998032892	GM2A,HSD17B11,ABCA5,CAT,PGM2,ACADM,AGPAT4,SLC2A8,LACTB,NUDCD2,DHRS1,EIF2AK4,ANXA2,PGP,TAX1BP3,RIC8A,MEGF9,GSN,STX2,MAPK3,COTL1,KHK,HSDL2,PGM3,SCCPDH,SLC25A24,SFXN4,RTN1,PCYOX1,MYO6,RCN2,RAB37,CRYL1,RAB3GAP2,TPRG1L,PLEC
GSE11961_MEMORY_BCELL_DAY7_VS_MEMORY_BCELL_DAY40_UP	OPIOID	0.0022164	0.00605829	0.71448	30	0.921988	brain	PWAS	c7	0.71448	0.998032892	ATP8A1,EIF2A,TBCA,SYNE1,NUP93,ENPP4,ARHGAP21,PPFIBP1,CCDC6,CYB5R1,SH3PXD2B,GRAMD2B,RIMOC1,PFKP,RWDD1,CENPV,PLPP6,RNH1,MYOF,GRK5,MIPEP,QPCT,KHK,PSAT1,GALC,L2HGDH,CSDC2,RTN4,FMNL2,NIT2,STXBP5
GSE11961_MEMORY_BCELL_DAY7_VS_PLASMA_CELL_DAY7_DN	OPIOID	-0.00903969	0.00771793	0.241495	29	0.610205	brain	PWAS	c7	0.241495	0.998032892	STK39,GPRIN3,CBR1,DOCK5,STX1A,PARS2,LGALS1,NINJ2,ANXA2,PRKAR2A,NTPCR,MRS2,NME7,NMRK1,SLC17A6,DHRS7,DNAJA4,LPIN1,SLC25A24,PANX1,ITGA6,AAK1,TERF2IP,TTLL12,ALKBH4,PLEC
GSE11961_MEMORY_BCELL_DAY7_VS_PLASMA_CELL_DAY7_UP	OPIOID	-0.00504025	0.00653105	0.44027	33	0.511344	brain	PWAS	c7	0.44027	0.998032892	ACSL1,WFS1,SORCS2,PLEKHA2,MMAA,TBC1D1,CAT,APIP,HEXB,PPM1K,CORO7,MTRR,NNT,PFAS,CD2AP,FLCN,GFRA1,PRKCD,CES1,HMGCLL1,CISD1,LDHD,TDRD7,GCA,RTN4,HAAO,ITPR1,CAPN5,PANK4,SELENBP1,ERLIN1
GSE11961_PLASMA_CELL_DAY7_VS_GERMINAL_CENTER_BCELL_DAY40_DN	OPIOID	0.0072603	0.00721958	0.314589	28	0.87368	brain	PWAS	c7	0.314589	0.998032892	SENP8,PDE2A,H6PD,ALDH18A1,N6AMT1,ACOT11,PHLDA3,THG1L,TST,SGTB,PPM1F,NAGK,ABAT,MICU1,GMFB,LYRM9,DCPS,HINT3,OGFOD2,VPS13C,TMED5,ASS1,GSS,THOP1,GALK1,DNAJB1,SRR,TMEM43,SLC25A15
GSE11961_PLASMA_CELL_DAY7_VS_MEMORY_BCELL_DAY40_DN	OPIOID	0.012104	0.00942928	0.19926	24	0.646491	brain	PWAS	c7	0.19926	0.998032892	HSPA4L,ARPIN,HTT,PI16,ACAT2,ISYNA1,RASGRF2,CHL1,NAPB,LPCAT2,CADPS2,MYOM2,ATE1,ERC2,SLC1A4,SLC17A6,EPHB2,HINT2,NIPSNAP3B,HSPA12A,ACTR3B,TMEM163,MCF2L,PDF
GSE11961_PLASMA_CELL_DAY7_VS_MEMORY_BCELL_DAY40_UP	OPIOID	0.00120234	0.00843328	0.886629	20	0.56118	brain	PWAS	c7	0.886629	0.998032892	PARL,EIF2A,WFS1,RABEP1,GAS7,NUDCD3,FSCN1,IMPA1,RAB5A,PEPD,ALAD,RIOX2,LGALS3,H1-3,GSTM5,CD82,CDK18,PDK1,ANXA4,MYO6,UBA2,MINDY1,MMUT
GSE11961_UNSTIM_VS_ANTI_IGM_AND_CD40_STIM_6H_FOLLICULAR_BCELL_DN	OPIOID	0.0049911	0.00649412	0.442157	25	0.956455	brain	PWAS	c7	0.442157	0.998032892	HSD17B11,RGS12,STX1A,CD200,MYORG,AKAP12,MCC,CD2AP,RTF2,EPHX1,EARS2,OTUD7A,SLC15A2,NTPCR,MLC1,PPP2R5A,PLGRKT,ASPHD1,ARHGEF12,BPHL,FAH,ACAA2,ALKBH4,SIDT1,FTSJ3,LYRM2
GSE11961_UNSTIM_VS_ANTI_IGM_AND_CD40_STIM_6H_FOLLICULAR_BCELL_UP	OPIOID	0.000118222	0.0069315	0.986392	25	0.634855	brain	PWAS	c7	0.986392	0.998032892	TXNRD1,TMEM51,CBS,BCL2L13,LGALS1,NUDT12,PCYT1A,DPP10,CENPV,TRPM3,VWA8,TXN,CTPS1,ADSS1,LYN,ESD,CSRP2,ACOT7,APIP,MRE11,FKBP1A,EMILIN2,TTLL12,PREX1,MRAS
GSE11973_MIR223_KOVS_WT_BONE_MARROW_NEUTROPHIL_DN	OPIOID	-0.00168367	0.00795071	0.832291	24	0.890043	brain	PWAS	c7	0.832291	0.998032892	PARL,HSPA4L,PPID,PPA2,NDRG1,CCDC25,PTPN1,TBRG4,ETFB,TRAP1,SBF2,N6AMT1,RASGRP1,BID,THG1L,DBNL,MRPL54,YARS2,GMPPB,SAMD4A,RUVBL1,CTSC,LMAN1,LYN,PSMB9,ACTR3B,APRT,DOCK4
GSE11973_MIR223_KOVS_WT_BONE_MARROW_NEUTROPHIL_UP	OPIOID	-0.000897464	0.00511578	0.860741	41	0.986128	brain	PWAS	c7	0.860741	0.998032892	CD38,ACSL1,ADSS2,VWA5A,GSTT2,BLVRA,BAIAP3,GCSH,PNPO,VWA8,RIOX2,S100A4,REXO2,NUDT14,PNP,CYB5R3,MTAP,ASS1,SLC25A24,CNDP2,PANX1,APRT,ITGA6,RTN4,HTATIP2,PRKCB,SEPTIN9,RAB37,ASRGL1,TBCD,RPA1,PHGDH,EXOC6,COMTD1,EHD1
GSE12001_MIR223_KO_VS_WT_NEUTROPHIL_DN	OPIOID	-0.0047939	0.00840078	0.568237	22	0.978842	brain	PWAS	c7	0.568237	0.998032892	NAAA,ART3,CPE,ETFDH,PLEKHA2,RABEP1,ACADM,GSDME,ALDH9A1,CLASP1,TMEM230,MKRN2,PELO,MPP7,EIF2AK4,ANXA2,USP7,RAP2A,BBOX1,PTPA,LZTFL1,IARS2,MIA3
GSE12001_MIR223_KO_VS_WT_NEUTROPHIL_UP	OPIOID	-0.000954834	0.00973849	0.921895	24	0.615365	brain	PWAS	c7	0.921895	0.998032892	PARL,QDPR,MPHOSPH6,TRAP1,RRAS2,GLRX,DBNL,LMNB1,HOOK1,PGS1,KANK3,EEFSEC,VPS33B,ALCAM,GUK1,DCPS,CAP2,GRK5,SUCLG2,THUMPD1,CNN3,BOLA1,SLC25A22,DOCK4,RAB5C,SLC25A19
GSE12003_4D_VS_8D_CULTURE_BM_PROGENITOR_DN	OPIOID	-0.00852637	0.0123449	0.489767	14	0.196089	brain	PWAS	c7	0.489767	0.998032892	PNMA2,DISP2,LACTB,PPIH,GGH,SDHA,PGAM2,SGTB,UBE3C,FOCAD,SLK,RTN4,YEATS4
GSE12003_4D_VS_8D_CULTURE_MIR223_KO_BM_PROGENITOR_DN	OPIOID	-0.0109015	0.00947321	0.249827	21	0.209033	brain	PWAS	c7	0.249827	0.998032892	ACSF2,TBC1D4,VAMP1,WIPI1,PPIL1,LMNB1,TBC1D9B,HDHD5,GRAMD2B,TESC,IDH2,RFT1,TAX1BP1,COTL1,SYNJ2,FBXO6,LPIN1,FAM234A,KIF21B,TTLL12,FARP1,SLC4A8,PITPNC1,TMEM43,ENDOD1,SLC25A19,BPNT1,PANK4,OPLAH
GSE12003_MIR223_KO_VS_WT_BM_PROGENITOR_4D_CULTURE_DN	OPIOID	0.00556831	0.00718995	0.43866	19	0.718223	brain	PWAS	c7	0.43866	0.998032892	GABRB1,BAALC,NANS,CD200,HLCS,DBN1,PGAM2,CHL1,TMED8,COL18A1,CPS1,SLC20A2,SLC25A24,PGM1,MERTK,ALPL,MELTF,MPI,LYRM2,ARL2
GSE12003_MIR223_KO_VS_WT_BM_PROGENITOR_4D_CULTURE_UP	OPIOID	0.0144523	0.016143	0.370644	15	0.281813	brain	PWAS	c7	0.370644	0.998032892	SORCS2,SLC30A9,ADCY9,AKR7A2,SLC7A2,IGF2R,PAG1,TAX1BP1,ALCAM,FAM118B,DIP2B,GNG12,CNN3,NRDC,PRODH,AAK1,HAAO,RCN2,NT5C3A,STK24,TPRG1L
GSE12003_MIR223_KO_VS_WT_BM_PROGENITOR_8D_CULTURE_DN	OPIOID	0.0171813	0.0101414	0.0902326	13	0.478969	brain	PWAS	c7	0.0902326	0.998032892	GCC2,WIPI1,KIF3A,TST,STING1,MIA2,IDH2,EXOC6B,GATD3,ANXA11,ACSS1,P2RX7,ALKBH7
GSE12003_MIR223_KO_VS_WT_BM_PROGENITOR_8D_CULTURE_UP	OPIOID	0.00949729	0.0095003	0.317464	15	0.310204	brain	PWAS	c7	0.317464	0.998032892	PLCG1,VWA5A,WIPI1,SGIP1,TOM1L2,CSTB,MYOM2,SFXN3,TAX1BP3,ESYT2,GIT2,STX2,SFXN4,FAM234A,KIF21B,FOLH1
GSE12198_CTRL_VS_HIGH_IL2_STIM_NK_CELL_DN	OPIOID	-0.00293163	0.00816486	0.719555	28	0.659038	brain	PWAS	c7	0.719555	0.998032892	MAPK10,IGFBP7,EFHD2,CAPG,ADH5,MYH9,MOGS,RARS1,NGEF,GFRA1,SHMT1,OSBPL11,GMPPB,FLNB,PDLIM2,CRTAC1,C9orf64,ASS1,PISD,ROCK2,PRKG1,CHMP3,F3,VWA7,EHD1,SNCG
GSE12198_CTRL_VS_HIGH_IL2_STIM_NK_CELL_UP	OPIOID	0.00289967	0.00664072	0.662365	27	0.177454	brain	PWAS	c7	0.662365	0.998032892	PLCG1,VAMP1,AMPH,PIP5KL1,MYORG,HLCS,OXSR1,PDLIM4,THBS4,SGTB,GRAMD2B,HDDC2,PGS1,CRAT,ACP1,BCS1L,CYBRD1,SLC44A2,FLOT2,SLC4A8,FECH,PAWR,THRAP3
GSE12198_CTRL_VS_LOW_IL2_STIM_NK_CELL_DN	OPIOID	-0.00248359	0.00675904	0.713286	19	0.796635	brain	PWAS	c7	0.713286	0.998032892	CPOX,HTT,GLRX3,THNSL1,PARS2,NUDCD2,LMNB1,ERAP1,SOD2,IGF2R,GPX1,SLC25A13,COQ5,LRP4,UBE3C,SCFD1,SNX19,GLO1,BLMH,ETFA
GSE12198_CTRL_VS_LOW_IL2_STIM_NK_CELL_UP	OPIOID	-0.00725308	0.00699444	0.299746	29	0.692108	brain	PWAS	c7	0.299746	0.998032892	NAAA,FAM120B,NDRG1,STK39,DIAPH1,MKRN2,IQSEC1,DGKE,AP3D1,ALDH6A1,IDH2,TAX1BP1,TRPV2,ATP13A2,ARHGAP1,HINT3,CCDC92,NUDT14,VPS13C,MSRA,ACTN2,MTHFR,IDNK,LPIN1,HIBCH,OMG,ICAM1,TSTD1,PPOX,CAPN2,MVD,NT5C3A
GSE12198_LOW_IL2_STIM_NK_CELL_VS_HIGH_IL2_STIM_NK_CELL_DN	OPIOID	-0.00731246	0.00988962	0.45966	22	0.73899	brain	PWAS	c7	0.45966	0.998032892	SLC16A7,VASN,COQ9,DIAPH1,SLC7A2,PI16,STK10,SPR,MTERF4,SFXN3,ABAT,ACOT13,FOXRED1,VPS13C,TMOD3,CHGB,SMIM8,STIM1,PDIA3,TOMM70,RIN1,DNAJB4,SDHAF4,NT5C3A,PLIN4
GSE12198_LOW_IL2_STIM_NK_CELL_VS_HIGH_IL2_STIM_NK_CELL_UP	OPIOID	-0.00924354	0.00869725	0.287867	18	0.556044	brain	PWAS	c7	0.287867	0.998032892	ABCF3,ELP3,BNIP1,TBRG4,SLC2A5,VASN,VAC14,RASGRP1,ARMC10,MRPL54,EPHX1,LLGL1,DGLUCY,FOXRED1,LRP4,OLA1,PCM1,MTAP,THTPA,MECR,AVL9,MTARC2
GSE12198_NK_VS_NK_ACT_EXPANSION_SYSTEM_DERIVED_NK_CELL_DN	OPIOID	-0.00950542	0.00563398	0.0915726	44	0.19833	brain	PWAS	c7	0.0915726	0.998032892	PDLIM5,NAAA,ETFDH,CBR4,IGFBP7,CCDC25,PAICS,TMEM33,FDPS,ALDH18A1,SLC2A8,CLASP1,C15orf40,HARS1,CARMIL1,NIPSNAP1,GNPDA1,CTSB,IDH2,PSEN1,CSTB,PTGR2,CENPV,MICU1,DCPS,FUCA2,STX2,SUCLG2,MTHFR,SCCPDH,PGM1,LDHA,HIBCH,ADAM10,MYO6,RALB,SLC44A2,TSPAN2,NQO2,RECQL,LUZP1,NASP,NUDT5,PSMD9,GLOD4
GSE12198_NK_VS_NK_ACT_EXPANSION_SYSTEM_DERIVED_NK_CELL_UP	OPIOID	0.00783502	0.00786497	0.319157	23	0.820395	brain	PWAS	c7	0.319157	0.998032892	CLYBL,PAICS,MFSD11,RIPK2,ERC1,ECI2,PGS1,TMED8,EFR3A,FAM118B,CTBS,HBG2,NDRG4,MRI1,ADI1,AK4,AUH,PGM1,MFSD6,FBLN7,FLOT2,SERPINB1,INPP5A
GSE12366_GC_BCELL_VS_PLASMA_CELL_DN	OPIOID	-0.00497331	0.00862146	0.564039	24	0.210253	brain	PWAS	c7	0.564039	0.998032892	CD38,NFXL1,ITM2C,LRPAP1,TARS3,ISCU,PI16,AP3D1,AMACR,SRPRB,AARS1,ABHD12,RDX,QPCT,CASP1,CRYM,CD55,HSPG2,TPP2,INPP4A,WWOX,ACE,CNPY2,MIA3
GSE12366_GC_BCELL_VS_PLASMA_CELL_UP	OPIOID	0.0146058	0.0126403	0.247891	16	0.613753	brain	PWAS	c7	0.247891	0.998032892	RRM2B,BCL2L13,CCP110,DTYMK,USP7,GMFB,RUVBL1,TFAM,CPM,ADD3,PANK2,HSDL2,DLD,RAB4B,LMCD1,ADSL
GSE12366_GC_VS_MEMORY_BCELL_DN	OPIOID	0.0022218	0.0094775	0.814652	20	0.214985	brain	PWAS	c7	0.814652	0.998032892	NAAA,ADPGK,PTPN1,TGOLN2,ISCU,MACF1,PLEKHA1,DGKE,CTNND1,STARD5,TECPR1,TMEM65,RDX,ASAH1,PDE4B,CD55,FNDC3A,PGM2L1,EML4,ARHGAP25,RAB37,APMAP,DGKA
GSE12366_GC_VS_MEMORY_BCELL_UP	OPIOID	-0.00706766	0.00962211	0.46263	19	0.540494	brain	PWAS	c7	0.46263	0.998032892	HACD2,RRM2B,DDHD1,LRIG1,SWAP70,EHD4,GNA13,LMNB1,GSTZ1,AK3,SNX30,XPNPEP1,ROCK2,RASAL1,TPP2,RSU1,CCDC88A,MAPRE1,ASRGL1,BCAT1
GSE12366_GC_VS_NAIVE_BCELL_DN	OPIOID	0.0019622	0.00776359	0.800467	22	0.716027	brain	PWAS	c7	0.800467	0.998032892	FHIP2B,HEXB,MACF1,PLEKHA1,CAST,APPL1,CTNND1,VPS13C,BTN3A3,CASP1,PDE4B,CD55,SLC25A24,FNDC3A,PSMB9,IFIT2,NT5E,RAB37,DGKA,HLA-A
GSE12366_GC_VS_NAIVE_BCELL_UP	OPIOID	-0.0150942	0.0112842	0.181014	21	0.711342	brain	PWAS	c7	0.181014	0.998032892	CD38,MGST2,LIMS1,GRHPR,SLC2A5,KCNN3,UBAP2,GNA13,MRPS27,MYH10,PFKM,AK3,SNX30,DAAM1,ASPH,ROCK2,PRDX3,RSU1,GFPT1,C2orf88,TERF2IP,LMCD1,KANK2,PITPNC1,RPA1,SLC25A15
GSE12366_NAIVE_VS_MEMORY_BCELL_DN	OPIOID	-0.00109754	0.00812943	0.892605	24	0.286499	brain	PWAS	c7	0.892605	0.998032892	NAAA,ACSL1,VAMP1,LYPLAL1,ATP2B4,DGKE,LGALS1,MPZL1,TESC,AFDN,PAG1,ANXA2,DCAKD,ARSA,GCLC,TMEM65,RDX,DAAM1,CD82,CLIP2,CAPN2,GFPT1,INPP4A,SND1,FAS,ITGAM,COMTD1,FAIM,CTSH
GSE12366_NAIVE_VS_MEMORY_BCELL_UP	OPIOID	0.000775241	0.0101154	0.93891	14	0.700339	brain	PWAS	c7	0.93891	0.998032892	PLEKHA2,DDHD1,CD200,EHD4,PLEKHA1,LARS1,NUDT12,HECTD4,TFAM,PTPRK,RFTN1,PNPLA7,GCA,DPP6,MCF2L,PEAK1,SLC25A15
GSE12366_PLASMA_CELL_VS_MEMORY_BCELL_DN	OPIOID	-0.00747469	0.00903086	0.40785	25	0.611736	brain	PWAS	c7	0.40785	0.998032892	NAAA,ATP8A1,PLEKHA2,CHMP7,MYH9,TBCA,TGOLN2,DCK,NUB1,RASGRP1,STK10,LARS1,STX6,OSBPL11,HCLS1,DENND4C,CCDC92,STAT6,TMOD3,CD82,DUT,GGPS1,SLK,ATAD1,PGM2L1,TBC1D5,CFL1,RECQL,PAWR,ERLIN1
GSE12366_PLASMA_CELL_VS_MEMORY_BCELL_UP	OPIOID	-0.00418883	0.0075076	0.576882	24	0.436517	brain	PWAS	c7	0.576882	0.998032892	RAPGEF2,TARS3,LRIG1,ALG2,PI16,AP3D1,SEC23B,RAB5A,GMPPB,STARD5,MCEE,ABHD12,TPD52,EVI5L,PSAT1,TPP2,CCDC88A,C2orf88,DYSF,TP53I3,VAT1,GSTP1,CYB561,MYDGF,CNPY2,PHGDH
GSE12366_PLASMA_CELL_VS_NAIVE_BCELL_DN	OPIOID	0.00936165	0.0128932	0.467781	11	0.349307	brain	PWAS	c7	0.467781	0.998032892	GM2A,CHMP7,MYH9,TGOLN2,NUB1,GDI2,LARS1,SIK3,PGS1,OSBPL11,ZC3HAV1,UBXN2B,ADD3,CFL1,PAWR,ERLIN1
GSE12366_PLASMA_CELL_VS_NAIVE_BCELL_UP	OPIOID	-0.0163588	0.00672395	0.014978	31	0.490223	brain	PWAS	c7	0.014978	0.998032892	MGST2,ITM2C,RETSAT,ABCC8,ALG2,GGH,SDHA,ISYNA1,ADA,SEC23B,IDH2,TOM1L2,RAB5A,STARD5,MCEE,AACS,AK3,RDX,LMAN1,SLC1A4,HYI,HBS1L,TPP2,CCDC88A,C2orf88,TP53I3,GSTP1,HID1,CYB561,CNPY2,LIME1,MRPS31
GSE12392_CD8A_POS_VS_NEG_SPLEEN_DC_DN	OPIOID	-0.00818866	0.00759189	0.280763	25	0.427438	brain	PWAS	c7	0.280763	0.998032892	NDRG1,ARHGAP21,TRIM25,SUN2,LGALS1,ANXA2,ALDH2,PPP2R5A,QPRT,REPS1,NAPRT,PLEC,TSPO,PTPA,DPP7,OAS1,SNX1,BCS1L,TTLL12,SLC27A2,ACSS1,HLA-B,VCL,VKORC1,HIP1R
GSE12392_CD8A_POS_VS_NEG_SPLEEN_DC_UP	OPIOID	0.00236147	0.00471054	0.616149	51	0.971819	brain	PWAS	c7	0.616149	0.998032892	MSMO1,CD38,TXNRD1,AGL,CASP9,RASGRF1,CD200,DDT,GALT,PTGR1,SLC7A2,PLEKHA1,TRIM25,SRA1,MOCS2,PRKCD,PPP3CC,GSTZ1,PRDX5,ERO1A,LGALS3,PDE1C,PON3,CAPG,SERAC1,ESD,FBXO6,SCG2,IDNK,ASS1,PITPNB,PGM1,FNDC3A,RASAL1,DLD,CDK18,MVD,APRT,ANXA4,TAMM41,HTATIP2,CACNB3,TXNDC17,GPX4,PRDX1,NQO1,NDUFAF1,NPEPPS,GLOD4,STX4
GSE12392_CD8A_POS_VS_NEG_SPLEEN_IFNB_KO_DC_DN	OPIOID	-0.000798618	0.00849503	0.925101	23	0.489634	brain	PWAS	c7	0.925101	0.998032892	SLC16A7,ETFB,GGT5,NID2,LMNB1,NT5C3B,DECR1,ADA,SLC15A2,ARSA,RAP2A,DHRS7B,DAGLB,S100A4,STAT6,UQCR10,SUCLG2,ADCY3,DDX5,RRM1,LAMA1,ACAA2,ITPR1,RALB,MAPRE1,CNPY2,ADK,PAWR
GSE12392_CD8A_POS_VS_NEG_SPLEEN_IFNB_KO_DC_UP	OPIOID	-0.0011319	0.00497346	0.819966	45	0.991247	brain	PWAS	c7	0.819966	0.998032892	TBCA,COA6,DDT,RFK,PTGR1,SWAP70,TMEM230,AP3D1,RNASET2,CAMLG,LGALS1,MOCS2,SIRPA,CTSB,OSBPL11,NMT1,CSTB,PFKL,PPP3CC,VTA1,ELP2,FOXRED1,MYO5A,PON3,CAPG,ESD,FBXO6,LRRC8C,PISD,NIT1,PLPP3,ANXA4,PCYOX1,NIT2,HMGCL,PLD1,CACNB3,DDAH2,PRDX1,LXN,ECHS1,TPI1
GSE12392_IFNAR_KO_VS_IFNB_KO_CD8_NEG_SPLEEN_DC_DN	OPIOID	0.0113563	0.00816963	0.164509	19	0.720141	brain	PWAS	c7	0.164509	0.998032892	ERGIC1,ETFB,SORBS1,DIAPH1,STK10,LMNB1,NIPSNAP1,ANXA2,ACOT2,PNPO,CARHSP1,RDH11,SLC7A5,DAGLB,ASL,CTPS1,PTPA,ACAA2,RALB,STK24,MAPRE1,ACE,EHD1,PAWR,INPP5A
GSE12392_IFNAR_KO_VS_IFNB_KO_CD8_NEG_SPLEEN_DC_UP	OPIOID	-0.00557432	0.00728441	0.444128	18	0.724605	brain	PWAS	c7	0.444128	0.998032892	PPIL3,EHD4,GNA13,ERAP1,SDC4,RAB5A,PPP3CC,PPTC7,LGALS3,TMOD3,BAG3,CORO1C,GFPT1,RAPH1,LRRC40,PPIF,NCK1,F3,PANK4,EHD1
GSE12392_WT_VS_IFNAR_KO_CD8A_NEG_SPLEEN_DC_DN	OPIOID	-9.79E-05	0.00675239	0.98843	26	0.446675	brain	PWAS	c7	0.98843	0.998032892	ENPP6,MFSD11,GRHPR,HSD17B12,ALG2,PPIL1,ELP1,TRIM25,MOCS2,RBBP9,HCLS1,DGLUCY,TMEM65,PEX6,ANKMY2,TRAPPC4,TOR1AIP1,BOLA1,RYR2,CCS,NAXD,PCYOX1,SLC27A2,SIDT1,MINDY1,TBCD
GSE12392_WT_VS_IFNAR_KO_CD8A_NEG_SPLEEN_DC_UP	OPIOID	-0.0289605	0.0114414	0.0113672	17	0.724512	brain	PWAS	c7	0.0113672	0.998032892	ANXA3,PDCD4,SWAP70,RRAS2,PLEKHA1,CARMIL1,SDC4,IFI30,TESC,STING1,MICAL1,LYSMD2,STARD5,ARHGAP39,XPNPEP1,CASP1,SEMA4D,RTN1,CRLF3,PANX1,OAS1,PRKCB,STK24,PLXND1,ABHD6,DGKA
GSE12392_WT_VS_IFNB_KO_CD8A_NEG_SPLEEN_DC_DN	OPIOID	0.00112095	0.0078239	0.886075	22	0.287065	brain	PWAS	c7	0.886075	0.998032892	RAB24,SLC16A7,RGS12,TBC1D4,ARL6IP5,DIAPH1,APPL2,GGH,HSD17B4,IFI30,MAP2K1,MDP1,PAG1,PNPO,AKAP10,MKRN1,SNX30,MEGF9,OSBPL8,CASP1,ACOT7,CRLF3,PANX1,SSH2,SLC44A2,BCAS1,PRKCB,RAB37,ACE,GLUD1
GSE12392_WT_VS_IFNB_KO_CD8A_NEG_SPLEEN_DC_UP	OPIOID	-0.00406619	0.00532044	0.444713	41	0.892747	brain	PWAS	c7	0.444713	0.998032892	HADH,CBR3,SYNE1,TARS3,PPA1,GSTT2,CPT2,C11orf54,C2CD2L,SLC7A8,DGKE,NHLRC2,ATIC,PELO,DOCK7,ACTN1,EEFSEC,AGPAT3,ALDH2,ASAP2,SLC16A1,GYS1,RUVBL1,LGALS3,GRK5,GFUS,ASAH1,ARL6,SLC25A24,LDHA,FKBP1A,CAPN2,ME2,LMBRD1,GAMT,LUZP1,AKR1A1,GFM1,GLOD4,CCDC90B
GSE12392_WT_VS_IFNB_KO_CD8A_POS_SPLEEN_DC_UP	OPIOID	0.00848275	0.0053795	0.114826	38	0.805464	brain	PWAS	c7	0.114826	0.998032892	ACOX3,HSP90B1,ITM2C,SUCLG1,C11orf54,BID,AP3D1,CANX,ARSB,RIMOC1,MRPL54,DHRS1,CSTB,AGPAT3,TRPV2,LNPK,PMM2,SLC25A13,DIP2A,ASL,ESYT2,S100A1,ASAH1,MTHFR,LPIN1,HBS1L,LIMK1,ANO6,SNX1,CCDC93,SLC33A1,LRRC40,SEPTIN9,FDXR,FECH,AKR1A1,DPCD
GSE12484_HEALTHY_VS_PERIDONTITIS_NEUTROPHILS_DN	OPIOID	0.0155113	0.00848165	0.067428	24	0.24936	brain	PWAS	c7	0.067428	0.998032892	SLC30A9,GFM2,ISCU,PGD,MCUR1,RNPEP,ADA,ELAC2,GCSH,FLNB,PRKAR2A,NME1,TRPM3,EFR3A,FAM118B,PREP,NME7,TTC38,RINT1,DDX5,ELMOD1,RAB3GAP2,TXNL4A,PYGM
GSE12484_HEALTHY_VS_PERIDONTITIS_NEUTROPHILS_UP	OPIOID	0.0232237	0.0130893	0.076022	11	0.574015	brain	PWAS	c7	0.076022	0.998032892	SLC6A7,PPFIA4,CD14,GNAZ,GSTM3,HSPG2,TMCC2,TMEM163,VAPB,RIN1
GSE12505_WT_VS_E2_2_HET_PDC_DN	OPIOID	0.00114167	0.00791624	0.885328	17	0.363954	brain	PWAS	c7	0.885328	0.998032892	MAN2B2,RASGRF1,ALDH1B1,OXSR1,RNPEP,FAM114A2,MPZL1,EARS2,TAX1BP1,EML1,TRAF3,TIMM9,RPL13,AK3,OGFOD2,REPS1,SCLY,MYO6,PLEKHA5,GSPT1
GSE12507_PDC_CELL_LINE_VS_IMMATUE_T_CELL_LINE_DN	OPIOID	-0.00422112	0.0122851	0.73115	11	0.0984486	brain	PWAS	c7	0.73115	0.998032892	ACSS3,TOMM34,MRPS27,MPP3,PEPD,ACSF3,PITPNB,CRLF3,TMCC2,RAB27B,ITGA6,GAP43
GSE12507_PDC_CELL_LINE_VS_IMMATUE_T_CELL_LINE_UP	OPIOID	0.0132101	0.011228	0.239382	11	0.285378	brain	PWAS	c7	0.239382	0.998032892	CPE,PPAT,ABHD10,NHLRC2,NUDCD2,ASNS,LARS1,ICA1,MYOF,PON3,NUBPL,MRE11,RRM1,GFPT1,SLC33A1,CUL2,BCAT1,TPI1
GSE12707_AT16L1_HYPOMORPH_VS_WT_THYMUS_DN	OPIOID	0.00396504	0.0104408	0.70412	14	0.535576	brain	PWAS	c7	0.70412	0.998032892	NUB1,PLCD1,HOMER2,TBC1D9B,FAHD1,TMEM132E,PLCD3,CTNND1,DAGLB,TTC38,TRAPPC5,FMNL2,FAS,CACNB3,GAMT
GSE12707_AT16L1_HYPOMORPH_VS_WT_THYMUS_UP	OPIOID	0.00484473	0.00752871	0.519899	23	0.0294676	brain	PWAS	c7	0.519899	0.998032892	TSPAN15,ZMPSTE24,LIAS,SEC14L3,AMPH,PGD,CD14,FTO,CSE1L,RAP2A,ACTN2,ACSF3,CHORDC1,LCLAT1,ACP1,MECR,PLPP3,SNX1,RAB27B,THNSL2,GAP43,NASP
GSE12839_CTRL_VS_IL12_TREATED_PBMC_UP	OPIOID	-0.009713	0.00977931	0.320603	24	0.153457	brain	PWAS	c7	0.320603	0.998032892	CPE,ETFDH,TSPAN15,ERGIC1,MPHOSPH6,ABHD10,MIF,GGH,PHLDA3,ASNS,TPD52L1,FSCN1,SEC23B,CPT1A,LMAN1,CMPK1,NME7,LRRC57,ACSF3,ECM1,ATAD1,SNX1,SND1,LANCL2,GLB1,TFG,ENDOD1,SLC25A19
GSE12845_IGD_NEG_BLOOD_VS_DARKZONE_GC_TONSIL_BCELL_DN	OPIOID	0.00476706	0.00650402	0.463595	27	0.0730515	brain	PWAS	c7	0.463595	0.998032892	CLCN3,IFT27,PPAT,GARS1,GRHPR,FDPS,AP1G1,APPL2,RRAS2,NUDCD3,LNPEP,PFAS,PBLD,PFKM,PLXNB2,DTYMK,HMGN1,CSE1L,PCNT,NDUFAF7,PISD,LPIN1,CLIP2,NAXD,SNX1,PSPH,GSTP1,FAS,PITPNC1,NASP
GSE12845_IGD_NEG_BLOOD_VS_DARKZONE_GC_TONSIL_BCELL_UP	OPIOID	-0.00413403	0.00756026	0.584509	30	0.675988	brain	PWAS	c7	0.584509	0.998032892	WFS1,ABCA5,ITM2C,RETSAT,RMDN3,ETHE1,PBXIP1,BLVRA,DECR1,BAIAP3,HINT1,PCK2,PCYT1A,PDXK,SFXN3,RNH1,FNDC3A,PPOX,CLCC1,CD151,MYDGF,CRYL1,HSPA1L,CNPY2,EPRS1,HLA-A,GAA
GSE12845_IGD_NEG_BLOOD_VS_NAIVE_TONSIL_BCELL_DN	OPIOID	0.00720254	0.0105702	0.495617	17	0.477341	brain	PWAS	c7	0.495617	0.998032892	NEK1,TBC1D1,SYNE1,RABEP1,MACF1,ASAP1,APPL2,PLEKHA1,NUDCD3,PDE4C,CHL1,AGPAT3,PPM1F,GMFB,MTMR6,LPIN1,JAM2,LGALS8,RHOT2
GSE12845_IGD_NEG_BLOOD_VS_NAIVE_TONSIL_BCELL_UP	OPIOID	-0.0034135	0.00724071	0.637332	29	0.842598	brain	PWAS	c7	0.637332	0.998032892	CPE,WFS1,AKT3,ITM2C,RETSAT,UCHL3,PPA1,NIF3L1,MOGS,TMEM230,MCUR1,RASGRP1,FAM114A2,GLRX,ASNS,TST,ADA,ELAC2,ISOC1,BAIAP3,PEF1,IDH2,PRKCD,AARS1,RUVBL1,TXN,OLA1,AKR1B1,SRI,YWHAH,PRDX3,PPOX,NRDC,ACAA2,FAM136A,HTATIP2,FDXR,FAS,MYDGF,PPIE,ARL2
GSE12845_IGD_NEG_BLOOD_VS_PRE_GC_TONSIL_BCELL_DN	OPIOID	0.00122676	0.0117182	0.916623	13	0.444594	brain	PWAS	c7	0.916623	0.998032892	STK39,GRHPR,NUP93,NUDCD3,RARS1,PFAS,UBQLN4,PLXNB2,ALDH2,GPNMB,CSE1L,RAP2A,OLA1,XPNPEP1,ACOT7,LPIN1,RRM1,PSPH,NASP,RASA2
GSE12845_IGD_NEG_BLOOD_VS_PRE_GC_TONSIL_BCELL_UP	OPIOID	0.00530958	0.00770764	0.490904	26	0.993202	brain	PWAS	c7	0.490904	0.998032892	ACSF2,KCNQ2,ZMPSTE24,AKT3,ISCU,NDUFA6,CORO7,SLC2A11,FAM114A2,LGALS1,DECR1,ISOC1,BAIAP3,AHSG,PCK2,ANXA2,ACOT8,SURF1,FBXO2,PLA2G4C,GLS,PPOX,KANK2,HTATIP2,MINDY1,HSPA1L,HPCA,PPIE,FAIM
GSE12845_IGD_POS_BLOOD_VS_DARKZONE_GC_TONSIL_BCELL_DN	OPIOID	0.00350456	0.00761587	0.645397	35	0.230247	brain	PWAS	c7	0.645397	0.998032892	CLCN3,WDR41,PPA1,GRHPR,AP1G1,PRKCA,SWAP70,EHD4,RRAS2,LNPEP,IDH2,PRKCD,UMPS,DTYMK,AACS,CSE1L,STAU1,RUVBL1,DCPS,CTPS1,NDUFAF7,GTDC1,PISD,LDHA,CLIP2,PLIN3,NAXD,TFB1M,LYRM4,KANK2,ISOC2,PRDX1,GPN2,OSBPL2,CTSH
GSE12845_IGD_POS_BLOOD_VS_DARKZONE_GC_TONSIL_BCELL_UP	OPIOID	0.00192067	0.00981408	0.844841	23	0.478147	brain	PWAS	c7	0.844841	0.998032892	WFS1,POGLUT1,GAK,NDRG1,ABCA5,ARL6IP5,ETHE1,PPFIBP1,TPP1,MIA2,KANK3,PYCR3,MIPEP,H1-3,PLEC,EML2,INPP5E,CHD1L,ANXA4,TIMM50,CRYL1,HSPA1L,GFER,GAA
GSE12845_IGD_POS_BLOOD_VS_NAIVE_TONSIL_BCELL_DN	OPIOID	0.0107443	0.010128	0.288755	27	0.902288	brain	PWAS	c7	0.288755	0.998032892	ACSL1,SYNE1,ETHE1,LMNB1,LNPEP,LPCAT1,PELO,DUSP3,CHL1,SCO2,SLC25A13,GSN,LGALS3,GRK5,UAP1L1,TIPRL,CD55,PLIN3,PDK1,PPIF,CLASP2,AVL9,AKR1A1
GSE12845_IGD_POS_BLOOD_VS_NAIVE_TONSIL_BCELL_UP	OPIOID	0.00374234	0.00953415	0.694675	27	0.141483	brain	PWAS	c7	0.694675	0.998032892	ATP8A1,CBR4,RNF141,MX1,ABHD10,NAGA,AKR7A3,WASHC4,CSTB,AKR1C3,FARP2,EPN2,ARHGAP1,PCNT,S100A4,PYCR3,H1-3,FAM131B,HSDL2,GLS,EMILIN2,TPP2,SNX1,ANXA4,DDX18,RAB4B,FLOT2,VCL
GSE12845_IGD_POS_BLOOD_VS_PRE_GC_TONSIL_BCELL_DN	OPIOID	-0.00528012	0.0074705	0.479694	30	0.276427	brain	PWAS	c7	0.479694	0.998032892	NANS,TBC1D4,GRHPR,GLRX5,USP14,ALDH18A1,EHD4,ODR4,CTNNAL1,BID,LNPEP,ADA,ATOX1,NME1,PLXNB2,TSFM,RUVBL1,GSN,SLC1A4,XPNPEP1,NT5DC2,LPIN1,PLIN3,DPP3,MANF,LANCL2,PPIF,CLASP2,TNS3,RASA2,PHGDH
GSE12845_IGD_POS_BLOOD_VS_PRE_GC_TONSIL_BCELL_UP	OPIOID	0.00303331	0.00751198	0.686362	23	0.605511	brain	PWAS	c7	0.686362	0.998032892	NAAA,PDK2,UBE2O,SPAG7,ABHD10,CD200,AMACR,AHSG,FARP2,BBS9,RPL13,RRAS,NENF,MIPEP,FAM131B,CAPN2,RAB4B,C12orf29,GAP43,HLA-B,SNX15
GSE12845_IGD_POS_VS_NEG_BLOOD_BCELL_DN	OPIOID	0.00451506	0.00560326	0.420362	50	0.896689	brain	PWAS	c7	0.420362	0.998032892	ACSF2,HSP90B1,ANXA5,RETSAT,PPA1,RMDN3,ETHE1,USP14,CORO7,BID,CRELD2,LGALS1,DECR1,ADA,IFI30,PELO,IDH2,ANXA2,PRKCD,PSMG1,MGLL,RUVBL1,DCPS,TXN,GSN,TTC38,YWHAH,HIBCH,EHD3,CAPN2,PLEKHB1,CORO1C,SND1,GSPT1,MANF,LANCL2,PDIA4,FAS,MYDGF,DDAH2,PRDX1,AKR1A1,ATP1B3,NDUFAF1,OSBPL2,FAIM,GYG1
GSE12845_IGD_POS_VS_NEG_BLOOD_BCELL_UP	OPIOID	-0.00466735	0.00859756	0.58722	20	0.62855	brain	PWAS	c7	0.58722	0.998032892	PLCG1,TBC1D1,HTT,PPFIBP1,PLEKHA1,NUDCD3,AMACR,MPRIP,PPM1F,EPB41L2,CPS1,H1-2,SCRN3,DDX5,CNTN2,FLOT2,B3GAT3,RASA2
GSE12845_NAIVE_VS_DARKZONE_GC_TONSIL_BCELL_DN	OPIOID	0.00393698	0.00638728	0.537645	34	0.357929	brain	PWAS	c7	0.537645	0.998032892	CLCN3,PPAT,UCHL3,HSD17B12,FDPS,UBAP2,PPIH,SWAP70,BCL2L13,CRELD2,TST,ELAC2,ATIC,RTF2,MTHFD1,PPP2R5C,IDH2,PRKCD,RWDD1,CSTB,ECI1,PLXNB2,DTYMK,CSE1L,RUVBL1,REXO2,NDUFAF7,H1-2,UBE3C,DNAJC8,GCDH,PDHX,TDRD7,DEPDC5,PGM1,CLIP2,RMND1,PSPH,NASP,OSBPL2,TPI1
GSE12845_NAIVE_VS_DARKZONE_GC_TONSIL_BCELL_UP	OPIOID	0.00257122	0.0114058	0.821645	13	0.701246	brain	PWAS	c7	0.821645	0.998032892	NEK1,FHIP2B,ACAN,PCK2,HEBP1,SMYD5,CHL1,ITPA,CTNND1,PDLIM2,SFXN3,VPS13C,NUMA1,APRT,PDK1,CCZ1B,GNA12,VAT1,SNX27
GSE12845_NAIVE_VS_PRE_GC_TONSIL_BCELL_DN	OPIOID	-0.00416465	0.00711718	0.558443	33	0.794262	brain	PWAS	c7	0.558443	0.998032892	CD38,STX7,NUP93,RASGRP1,CD14,ADA,MAP1S,ATOX1,CHMP4A,PFKM,IDH2,ANXA2,RWDD1,EPRS1,CSTB,ALDH2,USP7,AARS1,DHRS7B,RUVBL1,DCPS,CISD1,UQCR10,COTL1,NT5DC2,APIP,SCFD1,NUBPL,TMA7,DUT,CHCHD2,CFL1,TNS3,PLXND1,RPA1,MRPS31,ETFA
GSE12845_NAIVE_VS_PRE_GC_TONSIL_BCELL_UP	OPIOID	0.0140254	0.00892924	0.116247	21	0.88794	brain	PWAS	c7	0.116247	0.998032892	PTPN1,DOCK5,UBE2O,MNDA,FGF1,WDR6,PDLIM2,LIN7B,HDHD3,PTK2B,MPZ,RAB29,PLXNA2,PRODH,NT5E,WBP2,HLA-B,MRM3
GSE12845_PRE_GC_VS_DARKZONE_GC_TONSIL_BCELL_DN	OPIOID	0.00568841	0.00604948	0.347057	29	0.0616349	brain	PWAS	c7	0.347057	0.998032892	PDK2,TBC1D1,STX7,GLRX5,CZIB,AMZ2,TMEM230,TOR1A,COA1,NNT,PEF1,OSBPL11,ALDH2,USP7,NENF,GUK1,UQCR10,QPCT,SARS1,C19orf53,PDHX,STXBP6,GLS,NAXD,RETREG2,GSTP1,FAS,SNF8,PDCD6IP,NDUFAF1
GSE12845_PRE_GC_VS_DARKZONE_GC_TONSIL_BCELL_UP	OPIOID	-0.00451431	0.00661855	0.495195	26	0.941379	brain	PWAS	c7	0.495195	0.998032892	POGLUT1,GAK,SLC16A7,MACF1,CD200,STK10,RNASET2,CD14,LARS1,PCK2,CTSB,IQSEC3,CACNA2D2,GPX1,DGLUCY,GPNMB,MAPK3,PTPRK,BTN3A3,CASP1,RAB29,KIF21B,APRT,LYZ,SIDT1,PLXND1,HLA-A
GSE12963_ENV_NEF_VS_ENV_NEF_AND_VPR_DEFICIENT_HIV1_INF_CD4_TCELL_DN	OPIOID	0.00377055	0.0070386	0.592169	21	0.259784	brain	PWAS	c7	0.592169	0.998032892	TSPAN15,RGS12,PGD,PHLDA3,SDC4,MRPS27,MPP3,CPNE2,FSCN1,ANXA2,NME1,ICA1,FAM118B,ACSF3,STXBP6,EIF6,ICAM1,PLPP3,RRM1,RAB27B,MYO1D,FAS,ACE,SYT1,ENDOD1,REEP6,NQO1,UPF3A,TPI1
GSE12963_ENV_NEF_VS_ENV_NEF_AND_VPR_DEFICIENT_HIV1_INF_CD4_TCELL_UP	OPIOID	0.0176631	0.0115897	0.127501	11	0.92736	brain	PWAS	c7	0.127501	0.998032892	SOD3,GGCT,PPM1K,FAM114A2,NUDCD3,HARS2,TOMM34,ABLIM3,TTC5,BBS9,STAU1,ESYT2,CCDC93,KBTBD3,PYGM
GSE12963_UNINF_VS_ENV_AND_NEF_AND_VPR_DEFICIENT_HIV1_INF_CD4_TCELL_DN	OPIOID	0.00364495	0.0153459	0.812254	10	0.916933	brain	PWAS	c7	0.812254	0.998032892	RGS12,PLEKHM2,PCYOX1L,MIF,PHLDA3,SDC4,CPNE2,GRWD1,EGFR,XPNPEP1,ICAM1,PLPP3,THOP1,TFG,MLF1
GSE12963_UNINF_VS_ENV_AND_NEF_AND_VPR_DEFICIENT_HIV1_INF_CD4_TCELL_UP	OPIOID	0.0129208	0.0133178	0.331953	11	0.465624	brain	PWAS	c7	0.331953	0.998032892	FAM120B,BDH2,PPM1K,MCUR1,RRAS2,FAM114A2,NUDCD3,BBS9,DAGLB,DIS3L2,CHMP3,MRPL9,ELMOD1
GSE12963_UNINF_VS_ENV_AND_NEF_DEFICIENT_HIV1_INF_CD4_TCELL_DN	OPIOID	0.0119785	0.00875704	0.171351	15	0.615132	brain	PWAS	c7	0.171351	0.998032892	PPAT,GSDME,UBAP2,GGH,CD14,SDC4,CPNE2,FSCN1,COLGALT2,PLXNB2,CSE1L,RAP2A,MYOF,EGFR,TPD52,UBA2,GAP43,NQO1
GSE13173_UNTREATED_VS_IL12_TREATED_ACT_CD8_TCELL_DN	OPIOID	0.0120162	0.0107058	0.261693	15	0.838585	brain	PWAS	c7	0.261693	0.998032892	HACD2,ADSS2,SBF2,GNA13,ARHGAP12,EIF2AK4,POGLUT3,HOOK1,NEK4,VPS33B,MRGPRF,MFSD6,TPMT,SESTD1,TERF2IP,TBC1D5,SLC33A1,CUL2,NPEPPS
GSE13173_UNTREATED_VS_IL12_TREATED_ACT_CD8_TCELL_UP	OPIOID	-0.0216637	0.0117666	0.0656048	12	0.0768046	brain	PWAS	c7	0.0656048	0.998032892	ARVCF,MOXD1,H6PD,B3GLCT,LMOD1,GNG8,ARFGEF2,RTN1,CNTN2,TMCC2,CCS,FAIM2
GSE13229_IMM_VS_INTMATURE_NKCELL_DN	OPIOID	-0.00555157	0.00668656	0.406393	31	0.668587	brain	PWAS	c7	0.406393	0.998032892	DGKQ,ACADM,PPM1K,ACP6,NAGA,CCP110,BORCS7,PFKP,PPP2R5C,TTC5,CERS4,PPP2R5A,FUCA2,RIC8A,STX2,QPRT,NKIRAS1,PHYHD1,LRRC8C,DHRS7,USP15,CAPN2,EPB41,KIF21B,SLK,IFIT2,INPP4A,DCUN1D2,PRKCB,SEPTIN9,GANAB
GSE13229_IMM_VS_INTMATURE_NKCELL_UP	OPIOID	-0.014418	0.0130831	0.270449	13	0.8312	brain	PWAS	c7	0.270449	0.998032892	ACSF2,CLCN3,ABCA5,RGMA,PLCD1,TMEM132E,UNC13C,KIAA1549,HOGA1,TUBA8,PDK1,OGFR,MCF2L,CA4,SIDT1,CYB561
GSE13229_IMM_VS_MATURE_NKCELL_DN	OPIOID	-0.00973492	0.00754142	0.196752	36	0.845616	brain	PWAS	c7	0.196752	0.998032892	MLYCD,PALD1,CYB5R1,BAIAP3,WIPI2,EPHX1,ANXA2,AGPAT3,PLCB1,MCEE,EPDR1,RRAS,AARS1,VAC14,RAP2A,FUCA2,S100A1,MAPK3,UQCR10,PTK2B,BAG3,TTC38,RPA2,LPIN1,ME1,DECR2,CHMP3,CHD1L,TMEM163,TIMM13,PACS1,NQO2,NT5C3A,SNX15,BLOC1S2
GSE13229_IMM_VS_MATURE_NKCELL_UP	OPIOID	0.00406447	0.00750739	0.588235	29	0.509082	brain	PWAS	c7	0.588235	0.998032892	MCTP1,LBP,SPARCL1,STK39,ITM2C,LIAS,SUSD2,SIRT5,FAM114A2,SNAP47,PFKM,HOOK1,PGS1,SLC2A13,SSBP1,MLEC,OPA1,S100A4,COTL1,SLC20A2,RFTN1,EHD3,PDK1,AAK1,NIT2,MYO1D,CXADR,EFL1
GSE13229_MATURE_VS_INTMATURE_NKCELL_DN	OPIOID	-0.00633994	0.00675475	0.347941	24	0.251624	brain	PWAS	c7	0.347941	0.998032892	PHYHIP,CASP9,CNRIP1,STK10,FAM114A2,BORCS7,SNAP47,ACYP1,EXOC6B,ITPA,MRGPRF,PCNT,FUCA2,BBOX1,CALCOCO1,ADSS1,QPRT,ATP13A1,CAPN2,INPP4A,PCYOX1,NQO2
GSE13229_MATURE_VS_INTMATURE_NKCELL_UP	OPIOID	-0.0170233	0.00944714	0.0715521	19	0.709659	brain	PWAS	c7	0.0715521	0.998032892	ARVCF,MOXD1,B3GLCT,CPVL,RCSD1,CHCHD6,HOOK1,SULT4A1,LGALS3,RFTN1,CD274,TUBA8,CRACDL,MELTF,OPALIN,MCF2L,ACE,DPH1,PAWR
GSE13306_LAMINA_PROPRIA_VS_SPLEEN_TREG_DN	OPIOID	-0.0187899	0.00705367	0.00772512	27	0.137921	brain	PWAS	c7	0.00772512	0.998032892	MCTP1,SCRG1,GRHPR,NOPCHAP1,ACAT2,DOCK7,THEMIS,CHCHD6,MIA2,PGP,DCPS,LSS,TXN,ADSS1,MGMT,RGS6,TRAPPC5,PSAT1,NUBPL,ACP1,RALB,FGGY,SELENBP1,GLOD4
GSE13306_LAMINA_PROPRIA_VS_SPLEEN_TREG_UP	OPIOID	0.00810448	0.00841712	0.33562	22	0.710274	brain	PWAS	c7	0.33562	0.998032892	DGKQ,PTPN1,ITM2C,FAM107B,ALG1,STX1A,BCL2L13,SCIN,TIGAR,STK10,HSD17B4,GIMAP4,ARHGAP1,RFTN1,C9orf64,PLCL1,ICAM1,LCLAT1,PON2,STAM2,BCAS1,LMBRD1,ADK
GSE13306_RA_VS_UNTREATED_MEM_CD4_TCELL_DN	OPIOID	0.00591355	0.00706116	0.402325	32	0.405119	brain	PWAS	c7	0.402325	0.998032892	ANXA6,MGARP,NDRG1,GARS1,MXRA7,ARL6IP5,SV2C,CYB5R1,SBF2,GNA13,H1-0,GCAT,ACAT2,SCAMP1,ANXA2,PFKL,NAPA,DGLUCY,GYS1,ERO1A,SLC1A4,RMC1,NIPSNAP3B,LPIN1,CNN3,PGM1,MAP4,CAPN2,PDK1,MYO6,FLOT2,GALK1,GLO1,PRXL2B,SELENBP1,TPI1
GSE13306_RA_VS_UNTREATED_MEM_CD4_TCELL_UP	OPIOID	0.00461171	0.00631388	0.465141	35	0.319741	brain	PWAS	c7	0.465141	0.998032892	MCTP1,ATP8A1,TGM2,NUDT6,CORO2A,RGS12,DOCK5,DDHD1,VWA5A,SIRT5,DBNL,NIPSNAP1,ARSB,ALDH7A1,MICAL1,ITGB2,CTSB,HECTD4,PRDX5,GIMAP4,TTC19,PPP2R5A,MLEC,PNPLA7,IDNK,LZTFL1,EHD3,PON2,NQO2,SMG6,PITPNC1,ENDOD1,EEF1AKMT1
GSE13306_RA_VS_UNTREATED_TCONV_DN	OPIOID	0.00083729	0.0120812	0.944747	14	0.899507	brain	PWAS	c7	0.944747	0.998032892	DCK,DNM3,ABLIM3,PAG1,NAA80,ALDH5A1,MTRF1L,ZC2HC1A,ADD3,PANK2,NDUFAF5,CLASP2,CYB561,MMUT,EHD1
GSE13306_RA_VS_UNTREATED_TCONV_UP	OPIOID	-0.00718766	0.0095516	0.451746	18	0.274025	brain	PWAS	c7	0.451746	0.998032892	ABCF3,ATP8A1,GM2A,HSD17B11,COMT,PDE2A,ASAP1,CLASP1,MTX3,COQ6,IMPA1,PRKAR2B,EEFSEC,VTA1,MTSS2,NENF,S100A1,DNAJC11,LETMD1,CD82
GSE13306_RA_VS_UNTREATED_TREG_DN	OPIOID	0.0101005	0.00806421	0.210382	20	0.419874	brain	PWAS	c7	0.210382	0.998032892	KCNQ2,TMEM51,VAMP1,FARS2,SIRPA,AK5,MIA2,PDLIM2,SCRN1,EPDR1,TMEM65,SLC17A6,UAP1L1,MAP4,POMGNT2,TPMT,MYO6
GSE13306_RA_VS_UNTREATED_TREG_UP	OPIOID	-0.000397676	0.00750074	0.957717	29	0.911519	brain	PWAS	c7	0.957717	0.998032892	GUF1,SORCS2,HSD17B11,CA8,DDI2,TPBG,LARS1,SCAMP1,LPCAT1,HAGH,NUDT12,EIF2AK4,MTHFD1,SFXN5,D2HGDH,CSE1L,EFR3A,DAGLB,STX2,H1-2,KYAT1,PLA2G4C,HGH1,LZTFL1,COA7,RSU1,CRACDL,TERF2IP,DCUN1D2,VAT1,VKORC1
GSE13306_TREG_RA_VS_TCONV_RA_DN	OPIOID	0.0137554	0.00958044	0.151064	20	0.757112	brain	PWAS	c7	0.151064	0.998032892	CPLX1,UBE2O,TBC1D4,GSDME,MYORG,SCIN,PAPLN,COL18A1,GOT2,RFTN1,ARHGAP39,CRTAC1,CRABP1,PHLDB1,NUDT3,RTN1,TPMT,ALDH4A1,RAB29,HDGF,ACAA2,FN3K,HP
GSE13306_TREG_RA_VS_TCONV_RA_UP	OPIOID	-0.0134215	0.0106313	0.206789	18	0.824475	brain	PWAS	c7	0.206789	0.998032892	CDH13,VAMP1,DNAJC30,EMC1,NUDCD3,SCAMP1,CPNE2,WIPI2,S100A4,NKIRAS1,PNP,DNAJA4,MAP4,MPZ,SLC44A2,MPI,RTCA
GSE13306_TREG_VS_TCONV_DN	OPIOID	-0.00839603	0.00726735	0.247964	30	0.677966	brain	PWAS	c7	0.247964	0.998032892	IMMT,TBRG4,COA6,PCMT1,LMOD1,KIF3A,PGGT1B,HARS1,ACAT2,ABLIM3,HIBADH,SLC2A13,SRGAP3,RALY,ACOT13,MTRF1L,LSS,DAGLB,BBOX1,DNAJC11,RMDN2,DHRS7,EHD3,RSU1,FKBP5,DUSP19,NDUFAF5,ADSL,VAT1,ABCD3,GFM1,CCDC90B
GSE13306_TREG_VS_TCONV_LAMINA_PROPRIA_DN	OPIOID	0.00581724	0.0101138	0.565169	19	0.813998	brain	PWAS	c7	0.565169	0.998032892	MBLAC1,SYNE1,CCDC6,ACAT2,SRGAP3,NAGK,BBS9,LHPP,RIOX2,LGALS3,GDPD1,QPCT,FAAH,KIF21B,BCS1L,STXBP5,RPA1,VKORC1
GSE13306_TREG_VS_TCONV_LAMINA_PROPRIA_UP	OPIOID	-0.0091404	0.0103075	0.3752	18	0.173973	brain	PWAS	c7	0.3752	0.998032892	SORCS2,TBCA,PTPN1,LMO7,LPCAT1,ARL3,TSEN15,PBLD,PCYT1A,ILVBL,PON3,CPNE3,C9orf64,GNAQ,STXBP6,SSH1,RBP1,CCS,BCAS1,KIAA0513,DCXR,CAPN5,HLA-A
GSE13306_TREG_VS_TCONV_SPLEEN_DN	OPIOID	-0.0125558	0.00851117	0.140156	26	0.77971	brain	PWAS	c7	0.140156	0.998032892	HACD2,SYNE1,BCL2L13,KIF3A,LNPEP,BAIAP3,EMB,THEMIS,MICAL1,ALDH3A2,LSS,RIOX2,HIP1R,ABCB9,ARHGAP39,CRTAC1,WIPF1,DHRS7,PSAT1,ATXN3,MFSD6,HSPA12A,PGM2L1,FKBP5,AAK1,STAM2,PLEKHA5,CYB561,RPA1
GSE13306_TREG_VS_TCONV_SPLEEN_UP	OPIOID	-0.00336619	0.00789801	0.669957	21	0.986505	brain	PWAS	c7	0.669957	0.998032892	SLC14A1,PTPN1,ITM2C,FAM107B,THBS4,RIPK2,SDC4,DOCK7,PTGFRN,UROS,SNX30,CNDP2,FKBP1A,FAH,LCLAT1,ECM1,CCS,SERPINB9,MPI,LYRM2,FGGY,ACOX2,MLF1,INPP5A
GSE13306_TREG_VS_TCONV_UP	OPIOID	0.0089382	0.00694342	0.197993	27	0.905164	brain	PWAS	c7	0.197993	0.998032892	KCNQ2,SORCS2,ADPGK,TMEM51,VAMP1,LRIG1,CD2AP,AK5,ARL3,STX6,DOCK7,MRGPRF,CAMKK1,SAMD4A,ALDH5A1,S100A13,ARHGEF25,PLEKHA6,SCRN3,EVI5L,ACOT7,GSTM2,TDRD7,BAG5,CDK18,MYO6,C3orf18,FGGY,ABHD6,PPP1R14C,INPP5A
GSE13411_IGM_MEMORY_BCELL_VS_PLASMA_CELL_DN	OPIOID	-0.00616495	0.00607435	0.310147	34	0.769473	brain	PWAS	c7	0.310147	0.998032892	TNC,CAMK1G,AGPAT4,EPHX2,CPT2,PRKAR2B,ANXA2,GMPPB,AKR1C3,CALU,TRPM3,IBA57,QPRT,TIMM44,NT5DC2,GSTM3,ASS1,MYO1D,LANCL2,KIAA0513,P4HB,SARS2,HSPA1L,ASRGL1,SCAMP5,VKORC1,DARS2,HPCAL4
GSE13411_IGM_MEMORY_BCELL_VS_PLASMA_CELL_UP	OPIOID	-0.0015061	0.00751918	0.841245	27	0.0501878	brain	PWAS	c7	0.841245	0.998032892	ATP8A1,SPAG7,DIAPH1,N6AMT1,GNPDA1,SIK3,PPM1F,TMX4,AKAP10,CCDC92,DAAM1,PTPRK,QRSL1,CAPG,DNAJC11,BTN2A1,TBC1D13,IQSEC1,TDRD7,NUDT3,ARHGAP25,SEPTIN9,DGKA,VCL,ARL2,INPP5A
GSE13411_IGM_VS_SWITCHED_MEMORY_BCELL_DN	OPIOID	0.00912053	0.0065156	0.161574	29	0.958115	brain	PWAS	c7	0.161574	0.998032892	CAT,DNAJC13,F13A1,STK10,VCAN,SDR39U1,ALDH2,PPP2R5A,KIFBP,DHRS7B,DAAM1,LGALS3,CMPK1,IDH1,CPNE3,MEAK7,BTN2A2,DDX5,CD55,GALC,SCFD1,SQOR,NAXD,GFPT1,NFU1,NT5E,SERPINB1,VCL,SLC7A6,ERLIN1,FAF1,HLA-DRB1
GSE13411_IGM_VS_SWITCHED_MEMORY_BCELL_UP	OPIOID	0.000390028	0.00736974	0.957793	28	0.517585	brain	PWAS	c7	0.957793	0.998032892	GABRB1,GM2A,SCRG1,IVD,DIAPH1,RAB23,DPY19L1,SCGN,SERGEF,HINT1,MPP3,NUAK1,COL18A1,ERC2,SULT4A1,MYOF,CISD1,TLN2,GOT2,OLA1,AK4,FAH,COA7,MANF,SIDT1,CPNE1,FOLH1,SARS2,SNF8,HPCAL4
GSE13411_NAIVE_BCELL_VS_PLASMA_CELL_DN	OPIOID	-0.00587606	0.00616358	0.340412	34	0.77951	brain	PWAS	c7	0.340412	0.998032892	CAMK1G,AGPAT4,EPHX2,CTNNAL1,ADA,DHRS1,SYNM,ARSA,NENF,BBOX1,LMAN1,RCN1,TIMM44,HYI,GSTM1,GSTM3,FBP1,FAH,PDK1,MYO1D,MANF,LANCL2,GSTP1,SARS2,GANAB,LIME1,DARS2,HPCAL4
GSE13411_NAIVE_BCELL_VS_PLASMA_CELL_UP	OPIOID	0.0067199	0.00681414	0.32405	24	0.340166	brain	PWAS	c7	0.32405	0.998032892	BIN1,DCK,RNF141,MACF1,CD200,RNASET2,CAST,DNPH1,GIT2,DAAM1,PTPRK,GRK5,QRSL1,CAPG,CYB5R3,NUP210,NUDT3,SSH1,PIK3CD,KIF21B,ARHGAP25,NT5E,SERPINB1,SIDT1,DGKA
GSE13411_NAIVE_VS_IGM_MEMORY_BCELL_DN	OPIOID	-0.00770292	0.00765505	0.314294	37	0.0447311	brain	PWAS	c7	0.314294	0.998032892	ETFDH,STK39,SPAG7,PCBD1,NUP93,PGD,PPIH,RNPEP,CRELD2,STK10,RUFY1,DHRS1,PEF1,HOOK1,IDH2,PEPD,SCRN1,DCPS,BBOX1,CTSC,DAAM1,MDH2,NAP1L4,EML2,GSTM2,DEPDC5,LDHA,PSMF1,FAH,EHD3,MYO1D,CAMKK2,MYDGF,ABHD6,EPRS1,TPD52L2,TPI1
GSE13411_NAIVE_VS_IGM_MEMORY_BCELL_UP	OPIOID	0.0161328	0.00732872	0.0277144	15	0.932321	brain	PWAS	c7	0.0277144	0.998032892	LMO7,RASGRF1,CD200,ASAP1,MOGS,NUDCD3,CDH9,ITGB2,PBLD,PGS1,PLCB3,OPA1,BTN2A2,TSPO,KYAT1,EFNB3,GFPT1,PDCD6IP,NQO1,ADK
GSE13411_NAIVE_VS_MEMORY_BCELL_DN	OPIOID	0.00150394	0.00548838	0.784067	40	0.917283	brain	PWAS	c7	0.784067	0.998032892	CCDC25,STK39,HEXB,CYB5R1,LGALS1,HAGH,PELO,PIP4K2A,MTHFD1,PRKCD,TRAF3,SCRN1,RUVBL1,MKRN1,GUK1,SMIM8,MDH2,XPNPEP1,NAP1L4,GSTM2,LCMT1,DEPDC5,PSMF1,ADAR,NAXD,RTN4,NIT2,VAPB,GLB1,PDIA4,BDH1,CPNE1,CNPY2,EPRS1,TPD52L2,MIA3,ARL2
GSE13411_NAIVE_VS_MEMORY_BCELL_UP	OPIOID	0.00815962	0.011238	0.467792	11	0.0484408	brain	PWAS	c7	0.467792	0.998032892	SORBS2,RASGRF1,SCGN,H1-0,ARHGAP44,LIG3,INA,AP4E1,AKR1C3,PLCB3,BBS9,RDX,KYAT1,SNAP91,SYNJ1,EFNB3,NQO1,SYN2
GSE13411_NAIVE_VS_SWITCHED_MEMORY_BCELL_DN	OPIOID	-0.00568921	0.00565629	0.314502	36	0.436677	brain	PWAS	c7	0.314502	0.998032892	ETNPPL,HEXB,ETHE1,STK10,LGALS1,HAGH,RABGGTA,PIP4K2A,MTHFD1,ALDH2,DENND4C,RPL13,EPN2,EFR3A,CCDC92,DAAM1,MDH2,TIMM44,GSTM2,DEPDC5,PSMF1,CCDC88A,FAM136A,NIT2,NT5E,VAPB,PRKCB,FAS,P4HB,EPRS1,VCL,TPD52L2,VKORC1,HLA-A
GSE13411_NAIVE_VS_SWITCHED_MEMORY_BCELL_UP	OPIOID	-0.00594879	0.0117173	0.611668	16	0.113484	brain	PWAS	c7	0.611668	0.998032892	CBS,RASGRF1,DIAPH1,AKAP12,PDLIM4,ACAT2,MYH10,SULT4A1,TLN2,NDRG4,QPRT,RTN1,MVD,BPNT1,HPCAL4
GSE13411_PLASMA_CELL_VS_MEMORY_BCELL_DN	OPIOID	-0.00187319	0.00750852	0.802993	24	0.683959	brain	PWAS	c7	0.802993	0.998032892	DCK,SPAG7,RNF141,FNBP1,ABLIM1,STK10,RNASET2,CAMLG,RIPK2,PIP4K2A,PDLIM2,AKAP10,GIT2,PTPRK,MSRA,LYN,QRSL1,NUDT3,SNX6,PIK3CD,NAXD,ARHGAP25,SEPTIN9,RCN2,SIDT1,INPP5A,HLA-DRB1
GSE13411_PLASMA_CELL_VS_MEMORY_BCELL_UP	OPIOID	-0.0046758	0.00745629	0.530597	22	0.798235	brain	PWAS	c7	0.530597	0.998032892	CD38,HSP90B1,CTNNAL1,CRELD2,CARMIL1,PRKAR2B,GMPPB,ARSA,AKR1C3,CALU,DTYMK,ALDH3A2,AARS1,LMAN1,DEPTOR,GSTM5,NT5DC2,ASS1,PGM3,ITGA6,MANF,PDIA4,GANAB,SCAMP5,VKORC1,DARS2
GSE13411_SWITCHED_MEMORY_BCELL_VS_PLASMA_CELL_DN	OPIOID	-0.0103162	0.00691613	0.135799	24	0.952094	brain	PWAS	c7	0.135799	0.998032892	CD38,AKAP12,CRELD2,DPY19L1,CARMIL1,ITGA2,ALDH7A1,GMPPB,ARSA,AKR1C3,BBOX1,GSTM1,GSTM3,PGM3,RTN1,ICAM1,PDK1,GSTP1,FOLH1,SARS2,BLMH,GANAB,ASRGL1,LIME1,DARS2
GSE13411_SWITCHED_MEMORY_BCELL_VS_PLASMA_CELL_UP	OPIOID	-0.00198964	0.00672927	0.767483	33	0.833036	brain	PWAS	c7	0.767483	0.998032892	ATP8A1,MAN2B2,GALT,RIPK2,PGS1,AKAP10,ALDH5A1,MEGF9,GIT2,PTPRK,PTK2B,CAPG,BTN2A1,OSGEP,GSTM4,IQSEC1,NUDT3,PISD,TIPRL,SLC25A24,GGPS1,TRMT61B,SEPTIN9,AVL9,DDAH2,DGKA,CRK
GSE13484_12H_UNSTIM_VS_YF17D_VACCINE_STIM_PBMC_DN	OPIOID	-0.00514535	0.00978818	0.599117	12	0.136453	brain	PWAS	c7	0.599117	0.998032892	LBP,ASAP1,TOR1B,ATOX1,MGLL,PPP3CC,DGLUCY,GIMAP4,RUVBL1,PLEKHA6,USP15,LDHA,MYO1B,JAM2,IFIT5,FKBP5
GSE13484_12H_UNSTIM_VS_YF17D_VACCINE_STIM_PBMC_UP	OPIOID	0.00393962	0.00887198	0.657005	29	0.566097	brain	PWAS	c7	0.657005	0.998032892	HACD2,ZMPSTE24,BIN1,TGOLN2,HEXB,VAMP1,MACF1,PCYOX1L,PGD,BLVRA,CD14,CANX,IDH2,IQGAP1,RDH11,GSN,GIT2,CMPK1,FOCAD,PDIA3,INPP4A,PCYOX1,AVL9,ABHD11,AKR1A1,BNIP3,LXN,IARS2,INPP5A,GAA
GSE13484_12H_VS_3H_YF17D_VACCINE_STIM_PBMC_DN	OPIOID	0.0188761	0.0113853	0.097331	17	0.474159	brain	PWAS	c7	0.097331	0.998032892	MGST2,SLC25A32,RASGRP1,TOR1B,RUFY1,GNAZ,DCAKD,TMX4,CARHSP1,RUVBL1,MTPAP,PITPNB,CNDP2,HBS1L,WARS2,ICAM1,RAB29,CCDC93,MYO6,GSPT1,CLASP2,CCZ1B,ENDOD1,ITGAM,HP,MIA3
GSE13484_12H_VS_3H_YF17D_VACCINE_STIM_PBMC_UP	OPIOID	-0.0101501	0.00708821	0.152153	32	0.847924	brain	PWAS	c7	0.152153	0.998032892	LSM6,ABCA5,STX7,VAMP1,NLRX1,HSD17B4,GNPDA1,MPZL1,HDHD5,FLCN,DHRS1,PFKM,ACYP1,PGS1,ACOT8,MICU1,MEGF9,RIOX2,PIP4K2C,CPM,LGALS3,IDH1,AKR1B1,RIDA,SUCLG2,ADO,AUH,MYO1B,SEPTIN9,SNX19,CYBC1,PRDX1,B3GAT3,AGRN,CTSH
GSE13484_3H_UNSTIM_VS_YF17D_VACCINE_STIM_PBMC_DN	OPIOID	0.00607338	0.0104492	0.561086	16	0.896881	brain	PWAS	c7	0.561086	0.998032892	ACSL1,EHD4,N6AMT1,BID,TRIM25,BLVRA,LMNB1,SOD2,ZC3HAV1,GIMAP4,SERPINB8,SLC7A5,TXN,USP15,PDE4B,CNDP2,OAS1,ICAM1,RAB29,EML4,CAPN5,AGRN
GSE13484_3H_UNSTIM_VS_YF17D_VACCINE_STIM_PBMC_UP	OPIOID	0.00591852	0.00692245	0.392565	32	0.503495	brain	PWAS	c7	0.392565	0.998032892	CBR4,ABCA5,PPAT,VAMP1,ARL6IP5,AMZ2,SWAP70,MCCC1,APPL2,GDI2,GAS7,MKRN2,AP3D1,VCAN,ATIC,GDE1,FLCN,FSCN1,SHMT1,OSBPL11,GATD3,PPM1F,FARP2,RDH11,PYGB,PEX6,PIP4K2C,NME7,MMS19,PRDX3,PGM1,MERTK,RMND1,FGGY,ABCD3,CRYL1,ABHD6,NSF
GSE13484_UNSTIM_VS_12H_YF17D_VACCINE_STIM_PBMC_DN	OPIOID	0.00506195	0.0107545	0.637868	14	0.385147	brain	PWAS	c7	0.637868	0.998032892	PDCD4,MXRA7,GLRX3,TIGAR,FAM114A2,H1-0,LNPEP,IGF2R,ARL3,NAPA,SERPINB8,KIFBP,CPM,TMOD3,QPCT,GTDC1,LDHA,ADAR,LMBRD1,COQ7,CTSH
GSE13484_UNSTIM_VS_12H_YF17D_VACCINE_STIM_PBMC_UP	OPIOID	-0.012639	0.00874055	0.148173	27	0.568366	brain	PWAS	c7	0.148173	0.998032892	ABCF3,CAT,VAMP1,HOMER2,HSD17B4,ABLIM3,NINJ2,TKT,PEPD,ALDH3A2,TSPAN8,OLA1,C2CD2,PLEKHA6,TPD52,OSGEP,XPNPEP1,RCN1,IQSEC1,FBP1,AUH,LZTFL1,EHD3,LYZ,MINDY1,SEC24C,IARS2,DGKA,LIME1
GSE13484_UNSTIM_VS_3H_YF17D_VACCINE_STIM_PBMC_DN	OPIOID	0.0045514	0.0083076	0.583788	22	0.824885	brain	PWAS	c7	0.583788	0.998032892	RAPGEF2,CORO2A,AMPD3,ABLIM1,LMNB1,MYH10,PEF1,AKR1C1,SERPINB8,EPS8L2,TMOD3,RFTN1,GRK5,ASPH,TMED5,AK4,PITPNB,FNDC3A,HBS1L,OAS1,SLC5A6,MYO6,PLSCR4,DOCK4,DNAJB4,SIDT1,FAS,EHD1,INPP5A,PLEC
GSE13484_UNSTIM_VS_3H_YF17D_VACCINE_STIM_PBMC_UP	OPIOID	0.0134843	0.00643946	0.0362587	31	0.849061	brain	PWAS	c7	0.0362587	0.998032892	EFHD2,ADH5,ENOPH1,ACADM,PCYOX1L,EPHX2,AMZ2,DIAPH1,APPL2,AP3D1,NUDCD3,CAST,PFKM,ACOT8,UROS,ZZEF1,MEGF9,PIP4K2C,TPD52,RCN1,PRDX3,UBE3B,MRE11,LIMK1,RETREG2,FAM136A,DLG1,RMND1,NCK1,DOCK9,CYBC1,ECHS1
GSE13484_UNSTIM_VS_YF17D_VACCINE_STIM_PBMC_DN	OPIOID	-0.00931941	0.00959953	0.331638	15	0.973118	brain	PWAS	c7	0.331638	0.998032892	CD38,RAPGEF2,APOL2,MX1,PLSCR1,TRIM25,TOR1B,LNPEP,RIPK2,RABGGTA,CMC2,NAPA,CES1,AK4,TDRD7,TREX1,PSMB9,OAS1,ADAR,IFIT2,IFIT5,AGRN
GSE13484_UNSTIM_VS_YF17D_VACCINE_STIM_PBMC_UP	OPIOID	0.00287447	0.00701185	0.681846	20	0.0584299	brain	PWAS	c7	0.681846	0.998032892	PARL,HADH,HACD2,GLRX5,PBXIP1,AMZ2,GDI2,ELP1,PPIP5K2,RASA1,PLXNB2,PEPD,CARHSP1,PACSIN2,SARS1,PCM1,ASAH1,ACP1,WDR37,NIPSNAP2,DNAJB1,GAMT,RPA1
GSE13485_CTRL_VS_DAY1_YF17D_VACCINE_PBMC_UP	OPIOID	-0.00231375	0.00631043	0.713876	25	0.558825	brain	PWAS	c7	0.713876	0.998032892	SLC25A32,TMEM33,EEF1E1,CPT2,ALG2,C15orf40,C11orf54,ODR4,HARS2,IMPA1,SEC23A,MTMR10,LYSMD2,VPS33B,KIFBP,CSE1L,STAU1,NUDT19,EFR3A,LRRC57,RMC1,HSDL2,CFL2,AP5M1,TOR1AIP1,SLC25A12,ERLEC1,PTPMT1,DHTKD1,CCDC90B
GSE13485_CTRL_VS_DAY21_YF17D_VACCINE_PBMC_UP	OPIOID	0.00142317	0.00892995	0.873377	19	0.820716	brain	PWAS	c7	0.873377	0.998032892	EFHD2,CORO7,PGS1,VPS33B,FASTKD5,CALU,IBA57,MADD,GLTP,LRRC57,XPNPEP1,ADO,RMC1,CFL2,SAT2,WBP2,CRK
GSE13485_CTRL_VS_DAY3_YF17D_VACCINE_PBMC_DN	OPIOID	-0.0114075	0.00882094	0.195932	26	0.778833	brain	PWAS	c7	0.195932	0.998032892	IGFBP7,IMMT,DNAJC13,MX1,AKR7A2,PLSCR1,TOR1B,BLVRA,DECR1,FGD4,MTHFD1,SCO2,VIPAS39,PMM2,SAMD4A,MEGF9,RIOX2,MYOF,FBXO6,BPHL,CNDP2,OAS1,ADAR,IFIT2,FMNL2,RPE,TNS3
GSE13485_CTRL_VS_DAY7_YF17D_VACCINE_PBMC_DN	OPIOID	-0.00550369	0.00990264	0.578361	22	0.752816	brain	PWAS	c7	0.578361	0.998032892	CD38,CBR1,MX1,PLSCR1,TRIM25,TOR1B,BLVRA,ERICH3,SCO2,TYMP,NAGK,NCOA7,SAMD4A,GMPR,MYOF,ATP13A1,FBXO6,TDRD7,PNPT1,PSMB9,OAS1,ADAR,IFIT2,IFIT5,FMNL2
GSE13485_CTRL_VS_DAY7_YF17D_VACCINE_PBMC_UP	OPIOID	-0.000972761	0.00834415	0.907193	13	0.669158	brain	PWAS	c7	0.907193	0.998032892	GABRB1,CDS2,MRPS27,TKT,S100A13,GPT,PLPP3,TAMM41,VAT1,THEM4,CACNB3,EPRS1
GSE13485_DAY1_VS_DAY21_YF17D_VACCINE_PBMC_DN	OPIOID	0.00263985	0.00637534	0.678821	33	0.614956	brain	PWAS	c7	0.678821	0.998032892	PPID,PPA2,ADH5,ACADM,ABHD10,EEF1E1,GLRX,LMBRD2,ISOC1,ARMC10,IMPA1,UMPS,GRWD1,VTA1,ACADS,CISD1,REXO2,NME7,RIDA,MESD,SLC25A12,YEATS4,RECQL,ECHDC1,PDHB,KBTBD3,LXN,BPNT1,EEF1AKMT1,CCDC90B
GSE13485_DAY1_VS_DAY21_YF17D_VACCINE_PBMC_UP	OPIOID	0.0137027	0.0141208	0.331853	15	0.842036	brain	PWAS	c7	0.331853	0.998032892	CORO7,AP1G1,HOMER2,MGLL,SIK3,SMYD5,IBA57,CUL9,GLTP,XPNPEP1,DIP2B,OMG,NRDC,MAN2C1,CARM1,TBC1D5,WBP2,PREX1
GSE13485_DAY1_VS_DAY3_YF17D_VACCINE_PBMC_DN	OPIOID	-0.00315534	0.00780944	0.686181	27	0.50983	brain	PWAS	c7	0.686181	0.998032892	MSMO1,ZMPSTE24,C11orf54,ODR4,PLSCR1,TOR1B,NT5C2,HEBP1,YARS2,RBBP9,LYSMD2,CTNND1,PSMG1,TATDN3,TMEM65,SAMD4A,CTSC,GDPD1,FBXO6,CASP1,CNDP2,IFIT5,ME2,SLC25A12,FMNL2,RETREG2,NCK1,ABHD6,BPNT1,CCDC90B,CRK
GSE13485_DAY1_VS_DAY7_YF17D_VACCINE_PBMC_DN	OPIOID	-0.00903948	0.0095003	0.341354	24	0.644158	brain	PWAS	c7	0.341354	0.998032892	CD38,MX1,PLSCR1,TOR1B,BLVRA,LMBRD2,LYSMD2,NCOA7,CSE1L,SAMD4A,EFR3A,GMPR,MYOF,WARS1,FBXO6,CASP1,TDRD7,SNX6,PNPT1,PSMB9,OAS1,ADAR,IFIT2,IFIT5,FMNL2,ABHD6,CCDC90B
GSE13485_DAY3_VS_DAY21_YF17D_VACCINE_PBMC_UP	OPIOID	0.00869867	0.0103467	0.400504	26	0.960817	brain	PWAS	c7	0.400504	0.998032892	MX1,CORO7,ODR4,EIF2AK4,PGS1,AGPAT3,FASTKD5,SCO2,SAMD4A,WARS1,FBXO6,TIMM44,IQSEC1,RMC1,EMILIN2,CLIP2,CAPN2,ADAR,MERTK,FMNL2,DCUN1D2,SLC33A1,TNS3,KIAA0513,CRK
GSE13485_DAY3_VS_DAY7_YF17D_VACCINE_PBMC_DN	OPIOID	-0.00619776	0.00994563	0.533177	19	0.948584	brain	PWAS	c7	0.533177	0.998032892	CD38,SLC1A1,MX1,SNTB1,PLSCR1,TRIM25,TOR1B,BLVRA,ERICH3,GMPPB,VTA1,NCOA7,SAMD4A,GMPR,CYP4F11,WARS1,TDRD7,PNPT1,OAS1,ADAR,IFIT2,IFIT5,C2orf88,NT5C3A
GSE13485_DAY3_VS_DAY7_YF17D_VACCINE_PBMC_UP	OPIOID	-0.0125375	0.00772252	0.104483	24	0.451223	brain	PWAS	c7	0.104483	0.998032892	VAMP1,AMPH,AKR7A2,ALDH6A1,SLC25A29,DPP10,REPS1,ADI1,GDA,KYAT3,SNX1,LANCL1,UGGT1,RAPH1,PCYOX1,ALPL,SLC33A1,THEM4,ELMOD1,GANAB,EPRS1
GSE13485_DAY7_VS_DAY21_YF17D_VACCINE_PBMC_UP	OPIOID	-0.0037782	0.0078222	0.629089	32	0.917871	brain	PWAS	c7	0.629089	0.998032892	MX1,CORO7,ARHGAP21,CLASP1,PLSCR1,TRIM25,BLVRA,AGPAT3,SCO2,ASAP2,NCOA7,SAMD4A,GMPR,MYOF,LYN,XPNPEP1,FBXO6,MTHFR,RCN1,RMC1,PNPT1,OAS1,SAT2,EMILIN2,CAPN2,ADAR,IFIT5,SESTD1,FMNL2,TNS3,KIAA0513
GSE13485_PRE_VS_POST_YF17D_VACCINATION_PBMC_DN	OPIOID	0.00684564	0.00884913	0.439171	30	0.889285	brain	PWAS	c7	0.439171	0.998032892	HADH,ELP3,IMMT,DNAJC13,MX1,SNTB1,BLVRA,GNPDA1,DECR1,ERICH3,MTHFD1,ANXA2,SCO2,ALDH3A2,PMM2,SAMD4A,MEGF9,MYOF,GOT2,IDH1,BTN3A3,HSDL2,TDRD7,PNPT1,GSS,OAS1,ADAR,IFIT2,HDHD2,RALB,RPE,ECHDC1,EFL1
GSE13493_CD4INTCD8POS_VS_CD8POS_THYMOCYTE_DN	OPIOID	-0.00541339	0.0112035	0.628964	18	0.31954	brain	PWAS	c7	0.628964	0.998032892	CORO2A,LRP1B,C2CD2L,PLSCR1,MTX3,TPP1,TOM1,D2HGDH,SLC39A6,TSFM,ARHGEF12,SLC24A2,MAP2K2,REXO2,MDH2,PLEKHA6,DHRS7,PNPLA7,CARS2,HAAO,HID1,B3GAT3,DGKA,EHD1,HIP1R
GSE13493_CD4INTCD8POS_VS_CD8POS_THYMOCYTE_UP	OPIOID	-0.0100164	0.00635396	0.114935	23	0.707852	brain	PWAS	c7	0.114935	0.998032892	ABCG2,PPM1K,F13A1,WDSUB1,B3GLCT,SIRT5,HARS2,RCSD1,CSTB,CAMKK1,TATDN3,RMDN1,ELAPOR1,RTN1,TOR1AIP2,LZTFL1,ADAM10,RAB3B,NAXE,CYBRD1,PRKCB,PSPH,LYRM2,LXN
GSE13493_DP_VS_CD4INTCD8POS_THYMOCYTE_DN	OPIOID	-0.00967473	0.00441303	0.0283572	44	0.291329	brain	PWAS	c7	0.0283572	0.998032892	CBR4,PLEKHA2,ELP3,CTPS1,RNF141,PPA1,PPIL3,WDSUB1,B3GLCT,HMBS,PI16,PDLIM4,DPY19L1,RARS1,ERAP1,DECR1,EIF2AK4,MTHFD1,CADPS,PEPD,LONP1,NCOA7,GUK1,FOXRED1,DAGLB,RCN1,PSAT1,THUMPD1,CEP41,ICAM1,ACP1,KYAT3,TFB1M,RAB27B,FAM185A,PPIE,DPCD,NOLC1,EHD1
GSE13493_DP_VS_CD4INTCD8POS_THYMOCYTE_UP	OPIOID	-0.00679054	0.00906028	0.453565	18	0.313298	brain	PWAS	c7	0.453565	0.998032892	EFHD2,DCK,RGMA,CORO7,RCSD1,ALDH7A1,FAM210B,RASA1,PSEN1,ARSA,DENND4C,ACADS,SLC24A2,NKIRAS1,LZTFL1,SLC25A12,STK24,TMEM120B,MIA3
GSE13493_DP_VS_CD8POS_THYMOCYTE_DN	OPIOID	0.0020952	0.00514874	0.684056	37	0.670103	brain	PWAS	c7	0.684056	0.998032892	TMEM33,DOCK5,PPIL3,CPVL,NSUN2,RARS1,ERAP1,ISYNA1,GRAMD2B,HDDC2,PFKP,PRKAR2A,GRWD1,PEPD,TSFM,GUK1,OXNAD1,ACTN2,SARS1,LRRC8C,RCN1,DHRS7,WDFY1,IDH3A,DEPDC5,SPTB,ROCK2,PRDX3,THTPA,ADAR,MYO6,ADSL,NQO1
GSE13493_DP_VS_CD8POS_THYMOCYTE_UP	OPIOID	0.000460463	0.00827535	0.955626	22	0.634442	brain	PWAS	c7	0.955626	0.998032892	HSPA4L,ABCC8,H1-0,NT5C3B,STX6,ALG11,AHSG,HCLS1,CHL1,TRPV2,SLC2A13,DENND4C,PLGRKT,RDH11,DIP2A,ERO1A,NKIRAS1,IFIT2,FMNL2,CYBRD1,PRKCB
GSE13522_CTRL_VS_T_CRUZI_BRAZIL_STRAIN_INF_SKIN_DN	OPIOID	0.00525589	0.0100376	0.600543	15	0.385101	brain	PWAS	c7	0.600543	0.998032892	SLC6A11,GGT5,CDH9,TOMM34,CHCHD6,TPD52L1,USP7,STAU1,BBOX1,DUSP23,STIM1,FARSB,VAT1L,TNS3,HID1,GIPC1,TPPP3,PAWR
GSE13522_CTRL_VS_T_CRUZI_G_STRAIN_INF_SKIN_DN	OPIOID	0.0088551	0.00847706	0.29621	17	0.540345	brain	PWAS	c7	0.29621	0.998032892	LYPLAL1,H6PD,PTGR1,POGLUT3,PRKAR2A,SRGAP3,SLC25A13,FAM118B,STX2,SEMA4D,SCLY,NIPSNAP2,P2RX7
GSE13522_CTRL_VS_T_CRUZI_G_STRAIN_INF_SKIN_UP	OPIOID	0.00596598	0.00512271	0.244175	44	0.778849	brain	PWAS	c7	0.244175	0.998032892	ACSL1,NDRG1,ANXA5,TBC1D4,UCHL3,GFM2,TAGLN3,ETHE1,LDAH,SWAP70,NSUN2,NHLRC2,BLVRA,SCAMP1,EPHX1,GPX1,TMEM65,RNH1,REXO2,CAPG,SERAC1,FBXO6,UFL1,GLIPR2,PANX1,FAH,AVEN,LCLAT1,ECM1,COX20,PTER,ERLEC1,ACAA2,FABP1,NT5E,ADSL,PDIA4,CNPY2,SERPINF1
GSE13522_CTRL_VS_T_CRUZI_Y_STRAIN_INF_SKIN_129_MOUSE_DN	OPIOID	0.0108428	0.00690697	0.116454	30	0.349023	brain	PWAS	c7	0.116454	0.998032892	BIN1,VASN,SUSD2,MYORG,SWAP70,HOMER2,NUDCD3,CAST,IGF2R,CCT6B,PFAS,TOM1L2,CERS4,ATP1B3,LYSMD2,SFXN3,FAM118B,ESYT2,CCDC92,LRRC8C,PITPNB,PLCL1,KCNJ9,STAM2,CYBRD1,ANKRD29,PEAK1,TPPP3
GSE13522_CTRL_VS_T_CRUZI_Y_STRAIN_INF_SKIN_BALBC_MOUSE_DN	OPIOID	-0.0220583	0.0135448	0.103408	15	0.593517	brain	PWAS	c7	0.103408	0.998032892	TBC1D4,LRIG1,THEMIS,PRKAR2B,ACTN1,TNKS1BP1,ALDH2,CALCOCO1,GPSM1,CNN3,SQOR,CCDC88A,TTYH3
GSE13522_CTRL_VS_T_CRUZI_Y_STRAIN_INF_SKIN_BALBC_MOUSE_UP	OPIOID	-0.00438941	0.00639961	0.492784	34	0.335228	brain	PWAS	c7	0.492784	0.998032892	TXNRD1,PTPN1,PTMS,TPI1,PCMT1,PGD,HLCS,MRPS27,PMPCB,STX6,YARS2,NME1,CPT1C,FAM118B,TPD52,MGMT,PACSIN2,FBXO6,LRRC8C,AK4,GLIPR2,NIPSNAP3A,LDHA,STXBP6,ICAM1,RSU1,CCS,MESD,ETFA,GNA12,MPI,THEM4,NDUFAF1,SLC39A12
GSE13522_CTRL_VS_T_CRUZI_Y_STRAIN_INF_SKIN_IFNAR_KO_DN	OPIOID	0.0133895	0.00631859	0.034085	29	0.979864	brain	PWAS	c7	0.034085	0.998032892	TGM2,COMT,ERGIC1,CD200,NAGA,SUSD2,ACOT11,BID,GLRX,IGF2R,STING1,EPHX1,LYSMD2,PLCB3,PLGRKT,SH3BGRL2,ALAD,S100A4,REXO2,CAPG,ACOT7,GALM,ICAM1,ANXA4,GNA12,P2RX7,ENDOD1,GPX4,EEF1AKMT1
GSE13522_CTRL_VS_T_CRUZI_Y_STRAIN_INF_SKIN_IFNAR_KO_UP	OPIOID	-0.000752572	0.00872755	0.931284	23	0.441685	brain	PWAS	c7	0.931284	0.998032892	LBP,ANXA5,THNSL1,SCP2,APPL2,PDLIM4,ARSB,GRAMD2B,EMB,THEMIS,ACTN1,BBS9,PPP2R5A,MSRA,CNN3,PDE4B,EHD3,STIM1,TTYH3,HID1,CAMKK2,BPNT1,DGKA,RPA1,CTSH,HLA-DRB1
GSE13522_CTRL_VS_T_CRUZI_Y_STRAIN_INF_SKIN_IFNG_KO_DN	OPIOID	0.00850236	0.00824219	0.302276	15	0.196711	brain	PWAS	c7	0.302276	0.998032892	HSD17B11,TXNRD1,VAC14,NECAB1,DGKG,SPR,GRWD1,GART,NUDT19,LSS,REXO2,DGKB,EMILIN2,ICAM1,UBA2,STX4,COQ7
GSE13522_CTRL_VS_T_CRUZI_Y_STRAIN_INF_SKIN_IFNG_KO_UP	OPIOID	0.00411625	0.00657706	0.531413	26	0.211605	brain	PWAS	c7	0.531413	0.998032892	SLC30A9,TBRG4,ABHD10,TRAP1,MIF,RNPEP,DUSP3,GCSH,EXOC6B,PRKAR2A,ABAT,TSFM,S100A13,REXO2,NME7,MGMT,PNP,PACSIN2,ACSF3,SNX1,OGFR,SNX27,TBCD,EEF1AKMT1
GSE13522_WT_VS_IFNAR_KO_SKING_T_CRUZI_Y_STRAIN_INF_DN	OPIOID	-0.000172089	0.00694302	0.980226	26	0.305152	brain	PWAS	c7	0.980226	0.998032892	CDH13,HACD2,NANS,GRHPR,TBRG4,PCYOX1L,ALDH1B1,TOR1A,COQ6,MPP3,THEMIS,ACTN1,ICA1L,LARS2,CSE1L,RIT2,MDH2,ADHFE1,LDHA,SCN4B,PDK1,NFU1,TMEM163,YOD1,SLC13A5
GSE13522_WT_VS_IFNAR_KO_SKING_T_CRUZI_Y_STRAIN_INF_UP	OPIOID	0.0100716	0.00739211	0.173048	23	0.835897	brain	PWAS	c7	0.173048	0.998032892	CPE,CORO2A,TBC1D4,CD200,LRIG1,ADCY9,SV2C,PRKCA,SWAP70,TRIM25,IGF2R,ANXA2,LYSMD2,NCOA7,CAPG,GALM,GLIPR2,ANXA4,MYO6,P2RX7,ENDOD1,GSTO1,MAP6
GSE13522_WT_VS_IFNAR_KO_SKIN_DN	OPIOID	-0.00171868	0.0082028	0.834039	28	0.275809	brain	PWAS	c7	0.834039	0.998032892	CPOX,HADH,ANXA6,GM2A,IGFBP7,CORO2A,SRXN1,ATP2B4,SBF2,EHD4,SNTB1,PLSCR1,LMNB1,LGALS1,H1-0,LPCAT1,FLNB,TAX1BP3,FUCA2,HRAS,S100A4,S100A13,LGALS3,LYN,CAPG,CASP1,ACOT7,EML2,KATNAL1,APRT,ITPR1,FARP1,PREX1,HIP1R
GSE13522_WT_VS_IFNAR_KO_SKIN_UP	OPIOID	0.0137065	0.0076269	0.0723165	26	0.976991	brain	PWAS	c7	0.0723165	0.998032892	NAAA,LBP,WDR41,PDE2A,COA6,SCP2,APPL2,PDLIM4,ARSB,IFI30,GRAMD2B,EMB,HDDC2,ACTN1,BBS9,KIFBP,CTPS1,CPM,QPCT,ACTN2,NAP1L4,FOCAD,RSU1,PDK1,SESTD1,TBC1D5,ASRGL1,BPNT1,HLA-DRB1
GSE13522_WT_VS_IFNG_KO_SKING_T_CRUZI_Y_STRAIN_INF_DN	OPIOID	0.00156583	0.0118083	0.894506	16	0.170415	brain	PWAS	c7	0.894506	0.998032892	LIMS1,SGTB,CDC42BPA,MIA2,VPS33B,EML1,TMX4,GSN,BBOX1,CRLF3,ANO6,ARHGAP25,CACNB3,SEC24C,HIF1AN
GSE13547_2H_VS_12_H_ANTI_IGM_STIM_BCELL_DN	OPIOID	0.00221193	0.00699634	0.751884	21	0.296984	brain	PWAS	c7	0.751884	0.998032892	NANS,DCK,PPA1,ETFB,LGALS1,ARSB,ISOC1,PMPCB,ANXA2,TKT,SHMT1,FLNB,NME1,SLC25A13,NME7,MDH2,PSAT1,DUT,ACP1,FAM136A,SNF8,TPI1
GSE13547_2H_VS_12_H_ANTI_IGM_STIM_BCELL_UP	OPIOID	-0.017516	0.0127608	0.169866	14	0.676869	brain	PWAS	c7	0.169866	0.998032892	CD38,HSPA4L,CLGN,BDH2,STX7,SRXN1,PTMS,EHD4,PLSCR1,DOCK7,DGKG,EPHX1,CADPS,PLXNB2,SRGAP3,AK3,ALCAM,NKIRAS1,CASP1,LCLAT1,GFPT1
GSE13547_2H_VS_12_H_ANTI_IGM_STIM_ZFX_KO_BCELL_DN	OPIOID	-0.00488038	0.00769529	0.525948	19	0.95596	brain	PWAS	c7	0.525948	0.998032892	MRPL1,PAICS,ADSS2,DCK,MIF,GLRX,DPY19L1,RARS1,LGALS1,ERAP1,EMB,ANXA2,CPT1A,GPNMB,LGALS3,RIDA,GLIPR2,RRM1,ACAA2,MIX23,SERPINB9,MLF1,TPI1
GSE13547_2H_VS_12_H_ANTI_IGM_STIM_ZFX_KO_BCELL_UP	OPIOID	-0.00429345	0.00970999	0.658368	19	0.930992	brain	PWAS	c7	0.658368	0.998032892	CD38,FAM120B,AGL,DOCK5,GAS7,PLEKHA1,MBLAC2,AS3MT,SEC23A,SRGAP3,ESYT2,VAMP5,CASP1,LRRC8C,CD55,GCA,LCLAT1,TBC1D5,NCK1,STX4,HLA-G
GSE13547_CTRL_VS_ANTI_IGM_STIM_BCELL_12H_DN	OPIOID	-0.000186288	0.00561162	0.973518	33	0.774396	brain	PWAS	c7	0.973518	0.998032892	CLYBL,HSD17B11,SUCLG1,ACADM,EEF1E1,RAB23,ERAP1,CD2AP,EMB,HDDC2,MTHFD1,ACYP1,IDH2,NME1,ELP2,RPL13,PSMG1,RUVBL1,CPM,QPCT,MTAP,PRDX3,CHORDC1,CRLF3,SNX1,ACAA2,SSH2,NT5E,THUMPD3,BDH1,VPS4A,HLA-A
GSE13547_CTRL_VS_ANTI_IGM_STIM_BCELL_12H_UP	OPIOID	-0.0103648	0.0102654	0.312648	16	0.840479	brain	PWAS	c7	0.312648	0.998032892	CPOX,TXNRD1,CORO2A,PTGR1,LSP1,LMNB1,ANXA2,CPT1A,CALU,MYO5A,DUT,RRM1,FKBP5,ANXA4,SLC44A2,ITGAM
GSE13547_CTRL_VS_ANTI_IGM_STIM_BCELL_2H_DN	OPIOID	-0.00998448	0.0102535	0.330173	20	0.0342423	brain	PWAS	c7	0.330173	0.998032892	PTPRN2,ELP3,ACAN,TMEM33,ACP6,IGLON5,EMB,TESC,RPL13,LY6H,H1-2,TMEM25,PISD,EFNB3,EHD3,NMNAT3,DDX18,CHCHD2,SIDT1,CACNB3,VKORC1,HLA-A
GSE13547_CTRL_VS_ANTI_IGM_STIM_BCELL_2H_UP	OPIOID	0.00157284	0.00962747	0.870227	19	0.267047	brain	PWAS	c7	0.870227	0.998032892	CD38,CORO2A,MX1,ETFB,EHD4,TRIM25,PPIP5K2,ARSB,EPHX1,HOOK1,CPT1A,SRGAP3,CALU,MYO5A,SEMA4D,PSAT1,GCA,LCLAT1,RRM1,FKBP5,YEATS4,RPA1
GSE13547_CTRL_VS_ANTI_IGM_STIM_ZFX_KO_BCELL_12H_DN	OPIOID	0.00356727	0.0107988	0.741143	16	0.783641	brain	PWAS	c7	0.741143	0.998032892	JAKMIP1,AGL,SYNE1,LRIG1,APPL2,PLEKHA1,RASGRP1,SUN2,SLC25A27,EPHX1,TOM1L2,TECPR1,ACTN2,PNPLA7,CD55,PDK1,SIDT1,ACSS1,TDRKH
GSE13547_CTRL_VS_ANTI_IGM_STIM_ZFX_KO_BCELL_12H_UP	OPIOID	-0.0112209	0.00908532	0.216808	14	0.557219	brain	PWAS	c7	0.216808	0.998032892	STBD1,BDH2,IRAG1,MBLAC2,AHSG,SPR,TMEM65,OSGEP,GSTM2,ALDH4A1,MYH14,THEM4,VKORC1,MLF1,FAIM,DPYSL4,HLA-A
GSE13547_CTRL_VS_ANTI_IGM_STIM_ZFX_KO_BCELL_2H_DN	OPIOID	0.00180945	0.00531835	0.733684	37	0.743285	brain	PWAS	c7	0.733684	0.998032892	EIF2A,ETFDH,HSD17B11,PPA2,MRPL1,ADH5,PGM2,SPAG7,ABCG2,BLVRA,ISOC1,CD2AP,PITRM1,GART,GTPBP10,NARS2,TFAM,NME7,GRK5,PNP,ASAH1,SCRN3,CCDC91,GSTM1,APIP,CD55,RAB29,LANCL1,DDX18,GSTP1
GSE13547_CTRL_VS_ANTI_IGM_STIM_ZFX_KO_BCELL_2H_UP	OPIOID	-0.0120013	0.0205423	0.559069	10	0.119362	brain	PWAS	c7	0.559069	0.998032892	JAKMIP1,HSP90B1,PTMS,TPI1,EHD4,GAS7,TRIM25,EPHX1,HCLS1,AHSA1,PRDX3,CCS,PDIA3,RAB5C,VPS4A,RPA1
GSE13547_WT_VS_ZFX_KO_BCELL_ANTI_IGM_STIM_12H_DN	OPIOID	-0.0107992	0.0108599	0.320021	17	0.742769	brain	PWAS	c7	0.320021	0.998032892	PDE2A,MBLAC2,EMB,FPGT,RAB5A,D2HGDH,DGUOK,SFXN3,RAP2A,ARHGEF12,H1-2,PNPLA7,CD55,BAG5,EHD3,CCS,PACS1,SIDT1,HID1,LYSMD1,TMEM120B,VKORC1,HLA-G
GSE13547_WT_VS_ZFX_KO_BCELL_ANTI_IGM_STIM_12H_UP	OPIOID	0.0107389	0.0137288	0.434087	10	0.749269	brain	PWAS	c7	0.434087	0.998032892	VWA5B2,SOD3,SEC14L2,OSBP2,FBLL1,PISD,EFNB3,KCNJ9,TMEM120B,SORD
GSE13547_WT_VS_ZFX_KO_BCELL_ANTI_IGM_STIM_2H_DN	OPIOID	0.00624641	0.00870566	0.473059	19	0.823292	brain	PWAS	c7	0.473059	0.998032892	FAM120B,TMEM33,CBR1,MPHOSPH6,SYN3,PLEKHA1,CAMLG,MBLAC2,PVR,EARS2,ECI1,DGUOK,RPL13,SNX30,GBE1,EVI5L,HINT2,CD55,BAG5,MESD,NFU1,CHCHD2,SIDT1,VKORC1
GSE13547_WT_VS_ZFX_KO_BCELL_DN	OPIOID	0.02285	0.00917432	0.0127511	20	0.553945	brain	PWAS	c7	0.0127511	0.998032892	EFHD2,PTMS,MPHOSPH6,ETFB,GGH,GLRX,H1-0,ARSB,NLN,NME1,CARHSP1,RAP2A,ALCAM,CASP1,SCRN3,RPA2,ACOT7,LDHA,TMEM163,SERPINB9,TXNDC17,SNF8,GYG1
GSE13547_WT_VS_ZFX_KO_BCELL_UP	OPIOID	-0.00520217	0.0119515	0.663365	15	0.830971	brain	PWAS	c7	0.663365	0.998032892	CD38,IDUA,AKT3,OXR1,MX1,LRIG1,HLCS,PLEKHA1,EPHX1,SRGAP3,TBC1D17,CALCOCO1,PNPLA7,CD55,LCLAT1,TBC1D5,ACE
GSE13738_RESTING_VS_BYSTANDER_ACTIVATED_CD4_TCELL_DN	OPIOID	-0.0136177	0.00904815	0.132317	24	0.373204	brain	PWAS	c7	0.132317	0.998032892	MGST2,ETFDH,NDUFA6,ARHGAP21,WIPI1,SWAP70,LGALS1,TESC,STING1,SNAP47,SEC23B,MTHFD1,ANXA2,ATP1B3,DHRS7B,FUCA2,MYO5A,IDH1,RFTN1,PDE4B,GCA,PANX1,RALB,STK24,TXNL4A,CTSH
GSE13738_RESTING_VS_BYSTANDER_ACTIVATED_CD4_TCELL_UP	OPIOID	-0.0205102	0.0134632	0.127654	11	0.796907	brain	PWAS	c7	0.127654	0.998032892	FHIP2B,ABLIM1,COA1,THEMIS,PTPRK,ZC3HAV1,GIMAP4,CPT1C,CHMP3,RAB27B,ACSS1
GSE13738_RESTING_VS_TCR_ACTIVATED_CD4_TCELL_DN	OPIOID	-0.00101974	0.00584541	0.861511	31	0.686403	brain	PWAS	c7	0.861511	0.998032892	MSMO1,GM2A,CLYBL,EFHD2,GPRIN3,GSDME,SCP2,WIPI1,PPP2R5A,SLC25A13,SLC7A5,RDX,NME7,FAM221A,MEAK7,RFTN1,GNPAT,GTDC1,GCA,FAH,EMILIN2,KYAT3,LYRM4,LANCL2,GNA12,RAB37,SIRPG,FGGY,TXNDC17,BCAT1,CD109,TXNL4A
GSE13738_RESTING_VS_TCR_ACTIVATED_CD4_TCELL_UP	OPIOID	0.00191959	0.0120409	0.873336	11	0.0932385	brain	PWAS	c7	0.873336	0.998032892	FAM171A1,PLXNA1,BTN3A3,BTN2A1,C9orf64,WDR37,ITGA6,CCDC93,SLC33A1,ACSS1,MINDY1,DBT
GSE13738_TCR_VS_BYSTANDER_ACTIVATED_CD4_TCELL_DN	OPIOID	0.00265943	0.00725607	0.713984	26	0.63991	brain	PWAS	c7	0.713984	0.998032892	PDLIM5,CPOX,NDRG1,SBF2,TPBG,WASHC4,STK10,BLVRA,CYSTM1,AFDN,PDLIM2,AHSA1,GUK1,TXN,SNX30,L3HYPDH,VPS13C,ARHGEF12,ATP13A1,CASP1,GLIPR2,TDRD7,PANX1,CAPN2,ITGA6,CCDC93,PCYOX1,ABHD11,FAS,RAB18,HLA-DRB1
GSE13738_TCR_VS_BYSTANDER_ACTIVATED_CD4_TCELL_UP	OPIOID	0.000541005	0.00540283	0.920238	32	0.574299	brain	PWAS	c7	0.920238	0.998032892	CD38,MGST2,ATP8A1,IFT27,CASP9,PPA1,VAMP1,ACADM,CD200,VWA5A,TRIM25,OSBP2,MPZL1,DBN1,DECR1,NT5C2,PTGFRN,HIBADH,CENPV,PPP2R5A,SLC7A5,NME7,KYAT3,C2orf76,LANCL2,SERPINB1,GNA12,SIRPG,COX15,FGGY,TXNDC17,DHTKD1,EFL1
GSE13762_CTRL_VS_125_VITAMIND_DAY12_DC_DN	OPIOID	-0.00463623	0.00852448	0.586529	16	0.696747	brain	PWAS	c7	0.586529	0.998032892	SPATA20,ALDH9A1,UBAP2,PPFIBP1,PLCD1,JPH1,SDC4,S100A13,CCDC92,NUDCD1,LRRC8C,EPM2A,MANF,ENDOD1,PPP2R5B
GSE13762_CTRL_VS_125_VITAMIND_DAY5_DC_UP	OPIOID	-0.00327326	0.0108781	0.763488	19	0.0700201	brain	PWAS	c7	0.763488	0.998032892	SPARCL1,ARVCF,PPIH,HOMER2,MTSS2,LY6H,TTC38,GSTM2,NIPSNAP3A,TMCC2,MERTK,SEC24C,DDAH2,TPPP3
GSE13887_HEALTHY_VS_LUPUS_RESTING_CD4_TCELL_DN	OPIOID	0.00128345	0.0165826	0.938308	12	0.206763	brain	PWAS	c7	0.938308	0.998032892	NEK1,BAALC,RAB8B,PLCD1,GGH,GDI2,FGGY,HOOK1,GPT,TMA7,MFSD6,SNX1,CTSH
GSE13887_HEALTHY_VS_LUPUS_RESTING_CD4_TCELL_UP	OPIOID	-0.0169943	0.0108451	0.117113	12	0.425109	brain	PWAS	c7	0.117113	0.998032892	GM2A,CPNE8,PNMA2,NECAB1,SFXN5,EML1,NAPB,MRGPRF,QPRT,IDH1,NIPSNAP3A,SNX1,FLOT2,PSPH,FECH
GSE13887_RESTING_VS_NO_TREATED_CD4_TCELL_DN	OPIOID	0.00944894	0.00861566	0.272765	15	0.509817	brain	PWAS	c7	0.272765	0.998032892	CD38,CBR4,HMBS,NAPB,IDH1,LYN,KYAT1,ECI2,NIPSNAP3A,TMA7,RAB27B,TERF2IP,FAS,FGGY,RAB18,ETFA
GSE13887_RESTING_VS_NO_TREATED_CD4_TCELL_UP	OPIOID	0.00011241	0.0102283	0.991231	10	0.328239	brain	PWAS	c7	0.991231	0.998032892	CCT6B,NUDT12,PBLD,CYP7B1,CYP4X1,PHYHD1,POMGNT2,PLXNA2,PRODH,SESTD1,KCNJ9,SEC24C,CNTN3,DPYSL4
GSE13946_CTRL_VS_DSS_COLITIS_GD_TCELL_FROM_COLON_DN	OPIOID	-0.0107381	0.0125392	0.3918	17	0.589006	brain	PWAS	c7	0.3918	0.998032892	MGST2,ELP3,APPL2,RRAS2,PLEKHA1,DCAF6,ISOC1,CD2AP,EPHX1,HOOK1,ACTN1,CSRP2,CCDC91,CD55,CRLF3,LZTFL1,LCLAT1,ITGA6,PDK1,TDRKH
GSE13946_CTRL_VS_DSS_COLITIS_GD_TCELL_FROM_COLON_UP	OPIOID	-0.00110155	0.00734879	0.880848	30	0.349674	brain	PWAS	c7	0.880848	0.998032892	CD38,HACD2,FAM107B,ECH1,MPHOSPH6,ATP2B4,GGH,PLSCR1,BLVRA,MICAL1,PRKAR2A,CARHSP1,RAP2A,ALCAM,S100A13,LY6H,BAG3,H1-2,CASP1,SCRN3,ACOT7,ANXA4,CHCHD2,HTATIP2,SERPINB9,TXNDC17,ASRGL1,PAWR
GSE14000_4H_VS_16H_LPS_DC_DN	OPIOID	0.00551356	0.00777979	0.478509	18	0.627589	brain	PWAS	c7	0.478509	0.998032892	ANXA3,NUB1,GGH,RAB23,MKRN2,PEF1,SNAP47,YARS2,RPA2,EPDR1,PLPP6,GTDC1,EPM2A,ROCK2,NAXD,NIT2,GPN2
GSE14000_4H_VS_16H_LPS_DC_TRANSLATED_RNA_DN	OPIOID	-0.00590608	0.00851745	0.488053	26	0.374496	brain	PWAS	c7	0.488053	0.998032892	SYNPO2,RELL1,CASP9,TBC1D4,NUB1,GGH,RAB23,MKRN2,KIF3A,MYH10,SLC22A23,PRKAR2B,TTC5,VPS33B,ELP2,EPDR1,RIC8A,NMRK1,NAP1L4,TBC1D13,INPP5E,AUH,AVEN,LXN,ERLIN1
GSE14000_4H_VS_16H_LPS_DC_TRANSLATED_RNA_UP	OPIOID	-0.00512711	0.00579739	0.37649	42	0.779972	brain	PWAS	c7	0.37649	0.998032892	MGST2,ATP8A1,TNC,HACD2,HTT,AGL,ABCG2,F13A1,NAGA,CYB5R1,GAS7,MAP1S,NLN,GRAMD2B,ALDH6A1,HOMER1,NDUFAF2,EMB,ACTN1,GPD1L,PCYT1A,CTNND1,TRAF3,ZC3HAV1,ABAT,NCOA7,DNPH1,MEGF9,GSN,S100A4,QPRT,MSRA,MGMT,GALM,FBP1,TPMT,PON2,AAK1,UGGT1,PEAK1,ACE,UBASH3B,BPNT1,ITGAM,NXN
GSE14000_4H_VS_16H_LPS_DC_UP	OPIOID	0.00321596	0.00591371	0.58657	39	0.972089	brain	PWAS	c7	0.58657	0.998032892	MGST2,TNC,LIMS1,GGCT,GARS1,TMEM33,RRM2B,HTT,SRXN1,F13A1,SCP2,MAP1S,HOMER1,EMB,ACTN1,RAB5A,PEPD,ZC3HAV1,NCOA7,DNPH1,MEGF9,S100A4,QPRT,LMAN1,PON1,MSRA,RIDA,AMPD2,DIP2B,IQSEC1,GALM,TPMT,PON2,AAK1,UGGT1,TBC1D5,SEPTIN9,UBASH3B,CRYL1,ASRGL1
GSE14000_TRANSLATED_RNA_VS_MRNA_16H_LPS_DC_DN	OPIOID	0.00304004	0.0088752	0.73195	21	0.76716	brain	PWAS	c7	0.73195	0.998032892	CISD2,HOMER2,RAB3C,HDHD5,ITGA2,DUSP3,RWDD1,PDLIM2,HMGN1,TAX1BP3,GUK1,SURF1,ARHGEF25,NUDT14,CMPK1,SMIM8,NUDT3,TMA7,COX20,LYRM4,SVIP,CYB561,SNF8,TXNL4A
GSE14000_TRANSLATED_RNA_VS_MRNA_16H_LPS_DC_UP	OPIOID	0.00700666	0.00897358	0.434914	22	0.658421	brain	PWAS	c7	0.434914	0.998032892	TGOLN2,CASP9,PALD1,NIF3L1,RAB8B,AP1G1,MICAL3,CRELD2,ALDH6A1,FTO,FLCN,DPP10,ABCB8,ALDH5A1,CTPS1,MIPEP,SCRIB,LRRC8A,CNTN2,SCLY,SLC41A3,DPCD,MRPS31,ACADSB
GSE14000_TRANSLATED_RNA_VS_MRNA_4H_LPS_DC_DN	OPIOID	0.00357379	0.00886557	0.686868	13	0.656445	brain	PWAS	c7	0.686868	0.998032892	AMZ2,TMEM230,MCUR1,CMC2,RAB5A,GPX1,PDE1B,NENF,RAP2A,GUK1,CMPK1,CHGB,MSRA,CRYM,COX20,NAXE,VAPB,HP,SMIM12
GSE14000_TRANSLATED_RNA_VS_MRNA_4H_LPS_DC_UP	OPIOID	0.0131163	0.00901834	0.145834	17	0.431917	brain	PWAS	c7	0.145834	0.998032892	ETFDH,LBP,GFM2,MPHOSPH6,TRNT1,N6AMT1,RUFY1,PMPCB,RASA1,MSTO1,YARS2,NUMB,GRK5,BAG3,ACAP2,DNAJC8,PDHX,CNDP2,CCDC93,LANCL2,UBA2,NASP,NDUFAF1
GSE14000_TRANSLATED_RNA_VS_MRNA_DC_DN	OPIOID	0.0171854	0.00841009	0.0410104	15	0.90683	brain	PWAS	c7	0.0410104	0.998032892	IGLON5,BID,GDE1,DUSP3,RWDD1,UROS,GUK1,SURF1,COX20,DUSP23,NAXE,GPX4,HPCA,EPRS1,SMIM12
GSE14000_TRANSLATED_RNA_VS_MRNA_DC_UP	OPIOID	0.00662238	0.00634722	0.296786	29	0.490777	brain	PWAS	c7	0.296786	0.998032892	ACSL1,CBR4,PGM2,MPHOSPH6,NDUFA6,AKR7A2,PTGR1,ALG2,TARS1,N6AMT1,FAHD1,FTO,YARS2,GART,COX11,MCEE,ICA1,FOXRED1,GBE1,BAG3,SCRIB,RINT1,FOCAD,PGM3,LDHA,CORO1C,BCS1L,TFG,NDUFAF1,MRPS31,HIF1AN
GSE14000_UNSTIM_VS_16H_LPS_DC_DN	OPIOID	-0.006197	0.00957441	0.517473	17	0.853268	brain	PWAS	c7	0.517473	0.998032892	ACSL1,APOL2,NUB1,RAB8B,TARS1,RIPK2,STARD5,LSS,GMPR,PTK2B,TBC1D13,CD274,STX17,TDRD7,PGM3,LDHA,OAS1,ADAR
GSE14000_UNSTIM_VS_16H_LPS_DC_TRANSLATED_RNA_DN	OPIOID	0.00370266	0.0101011	0.713946	18	0.78075	brain	PWAS	c7	0.713946	0.998032892	CD38,AKT3,NUB1,MX1,GGH,RAB23,TOR1B,SOD2,EPDR1,GMPR,WARS1,TBC1D13,CD274,INPP5E,FSD1L,PDE4B,RAB29,IFIT2,IFIT5,NT5C3A
GSE14000_UNSTIM_VS_16H_LPS_DC_UP	OPIOID	-0.00560701	0.00707192	0.427862	27	0.176108	brain	PWAS	c7	0.427862	0.998032892	HADH,LIMS1,HACD2,ACP6,ABHD10,CYB5R1,GAS7,TMEM245,TIGAR,PFAS,ARMC10,EMB,ARL3,PLXNB2,TIMM9,CISD1,GIT2,QPRT,UQCR10,DEPTOR,LRRC8A,GBA2,SEPTIN9,CRYL1,EPRS1,VCL,MTARC1,ARL2,STK32C,INPP5A
GSE14000_UNSTIM_VS_4H_LPS_DC_DN	OPIOID	-0.00107955	0.00939318	0.908501	28	0.766593	brain	PWAS	c7	0.908501	0.998032892	TNC,ACSL1,POGLUT1,TYW5,NUB1,PPM1K,TARS1,SOD2,RAB5A,STARD5,NCOA7,SAMD4A,GMPR,WARS1,CSRP2,CD274,FSD1L,TDRD7,PNPT1,PSMB9,OAS1,ADAR,IFIT2,IFIT5,DNAJB4,NT5C3A,NXN
GSE14000_UNSTIM_VS_4H_LPS_DC_TRANSLATED_RNA_DN	OPIOID	0.00833899	0.010767	0.438639	21	0.811342	brain	PWAS	c7	0.438639	0.998032892	CD38,ACSL1,NUB1,PPM1K,MX1,IGLON5,TOR1B,SOD2,HOMER1,NCOA7,GMPR,WARS1,CSRP2,CD274,FSD1L,PNPT1,OAS1,RAB29,IFIT2,IFIT5,NT5C3A,F3,SELENBP1,NXN
GSE14000_UNSTIM_VS_4H_LPS_DC_TRANSLATED_RNA_UP	OPIOID	-0.0041775	0.00540163	0.4393	31	0.654722	brain	PWAS	c7	0.4393	0.998032892	NUDT6,PPAT,AGL,RELL1,ETFB,WDSUB1,LDAH,TMEM230,MKRN2,ELP1,FAM172A,MBLAC2,NADK2,MRPS27,MSTO1,VPS33B,MRPL10,MCEE,ELP2,SHPK,FAM118B,FOXRED1,GSKIP,ANKMY2,LRRC8A,TMX3,GBA2,LZTFL1,DUT,INPP4A,COX15,MRPL9,TDRKH,ABCD3
GSE14000_UNSTIM_VS_4H_LPS_DC_UP	OPIOID	-0.000420154	0.00804998	0.958375	21	0.496577	brain	PWAS	c7	0.958375	0.998032892	PPAT,UBAP2,MTX3,NADK2,BCR,WIPI2,MSTO1,SNAP47,TMED8,SHPK,OGFOD2,DAAM1,DEPTOR,LRRC8A,MTAP,ATXN3,PSMF1,LANCL1,TAMM41,RAB3D,NUDT16,FTSJ3,RDH13
GSE14026_TH1_VS_TH17_DN	OPIOID	-0.00790795	0.00641156	0.21743	29	0.404593	brain	PWAS	c7	0.21743	0.998032892	SYNPO2,SENP8,BDH2,CAT,DCK,PPIH,AFDN,PRKAR2B,HOOK1,ERC2,CUL9,GIT2,GDPD1,DIS3L2,KHK,OSGEP,IDH3A,SFXN4,DMAC2L,AP5M1,THTPA,MMAB,MFF,PLSCR4,NIPSNAP2,RECQL,ECHDC1,ELMOD1,TBCD,SLC39A12
GSE14026_TH1_VS_TH17_UP	OPIOID	0.000825851	0.0101786	0.935334	15	0.740868	brain	PWAS	c7	0.935334	0.998032892	SOD3,ETNPPL,RGMA,ASAP1,N6AMT1,NCAN,MIA2,SRPRB,TRAF3,ADD2,SLC7A5,ATP13A1,DPYSL5,WIPF1,ROBO1,TRIM65,DHODH,CRYL1,MTARC1
GSE14308_INDUCED_VS_NATURAL_TREG_DN	OPIOID	-0.00528965	0.00899507	0.556491	24	0.498213	brain	PWAS	c7	0.556491	0.998032892	PDK2,RRM2B,GOLGA3,MLYCD,TBC1D4,STX1A,PPIP5K2,STK10,FAM172A,THEMIS,MTMR10,TAX1BP1,TMX4,CHMP1A,MKRN1,OPA1,SYNJ2,DNAJA4,DMAC2L,ALDH4A1,EPB41,SLK,PRODH,STAM2,ARHGAP25,VAT1,STX4,HLA-DRB1
GSE14308_INDUCED_VS_NATURAL_TREG_UP	OPIOID	-0.0172893	0.00864521	0.0455142	22	0.416584	brain	PWAS	c7	0.0455142	0.998032892	HSPA4L,IFT27,SUCLG1,LIAS,SEC14L2,OXSR1,GDI2,NSUN2,NUDCD2,ISCA2,ERC1,NDUFB9,UBQLN4,CALU,SAMM50,LMAN1,MEAK7,TMEM70,WARS1,PRDX3,NSUN4,MECR,ACAA2,GFM1,DIABLO,PSMB4,EEF1AKMT1,BLOC1S2
GSE14308_NAIVE_CD4_TCELL_VS_INDUCED_TREG_DN	OPIOID	-0.00223337	0.00695667	0.74818	26	0.143367	brain	PWAS	c7	0.74818	0.998032892	HSPA4L,TMA16,SEC14L2,OXSR1,NLRX1,TBC1D9B,ISCA2,WIPI2,DHRS4,FLNB,WDR6,PCYT1A,ECI1,CRYZ,MAP2K2,GFUS,TPD52,PPP1R16A,CD82,PITPNB,MECR,NAXE,DDX18,SERPINB1,CRYL1,SNF8,DIABLO,PSMB4,EFL1,TPD52L2
GSE14308_NAIVE_CD4_TCELL_VS_INDUCED_TREG_UP	OPIOID	-0.0121248	0.0106575	0.255252	21	0.888864	brain	PWAS	c7	0.255252	0.998032892	HEXA,STX1A,ACAA1,TMEM245,DGKE,AP3D1,TESC,MDP1,EARS2,PGS1,TAX1BP1,OSBPL8,DAAM1,MSRA,RMC1,SLC25A40,CHORDC1,TOR1AIP1,ECM1,LGALS8,IST1
GSE14308_NAIVE_CD4_TCELL_VS_NATURAL_TREG_DN	OPIOID	-0.00837596	0.00574758	0.145033	42	0.436275	brain	PWAS	c7	0.145033	0.998032892	PDE2A,RETSAT,PLEKHM2,ALDH18A1,NUDT2,ACAA1,C11orf54,NLRX1,GNPDA1,RIPK2,DECR1,HINT1,SDR39U1,UBQLN4,ANXA2,GCSH,EPB41L2,LONP1,ASAP2,CHMP1A,TAX1BP3,AK3,FUCA2,REXO2,LMAN1,WARS1,FBXO6,C9orf64,DPP7,TDRD7,PANX1,ICAM1,NAXE,SLC5A6,BRSK1,FLOT2,SEPTIN9,RAB37,FTSJ3,PAK1,RAB3GAP2,HLA-DRB1
GSE14308_NAIVE_CD4_TCELL_VS_NATURAL_TREG_UP	OPIOID	-0.00711793	0.00803802	0.375869	22	0.622474	brain	PWAS	c7	0.375869	0.998032892	PDLIM5,PLCG1,SUCLG1,LIAS,DDHD1,LNPEP,ITGA2,IFI30,HAGH,ISCA2,PLCXD3,EARS2,SHMT1,SCRN1,PPP2R5A,RIC8A,MSRA,LDHD,C19orf53,SLC6A17,GCA,MAN2C1,MANF,RECQL,VWA7,DPH1,ARL2
GSE14308_TH17_VS_INDUCED_TREG_DN	OPIOID	0.0104891	0.0073903	0.155809	20	0.0150835	brain	PWAS	c7	0.155809	0.998032892	ETFDH,RMDN3,GLRX5,EMC1,PGAM2,MAP1S,PEF1,NMT1,LONP1,IBA57,AAMDC,MAP2K2,OAS1,MECR,MESD,DUSP19,SEPTIN9,CRYL1,GFM1,PSMD9,GLOD4,CD109
GSE14308_TH17_VS_INDUCED_TREG_UP	OPIOID	-0.00734518	0.0100059	0.462897	24	0.577776	brain	PWAS	c7	0.462897	0.998032892	STX7,VAMP1,ABCG2,WASHC4,TOR1B,FAM172A,H1-0,ATOX1,SIK3,VIPAS39,SSBP1,AK3,MKRN1,OSBPL8,CCDC92,TMOD3,OLA1,ZC2HC1A,DHRS7,IQSEC1,SRI,TIPRL,ERLEC1,YOD1,DNAJB4,ALKBH4,PPP1R12C,GYG1
GSE14308_TH17_VS_NAIVE_CD4_TCELL_DN	OPIOID	-0.00315853	0.0106557	0.766912	14	0.933054	brain	PWAS	c7	0.766912	0.998032892	FAM120B,RRM2B,ALG1,EMC1,VAC14,TMEM132E,PRKCD,SHMT1,GIMAP4,ZZEF1,C19orf53,RAB3B,PGM2L1,RDH13,PPIE
GSE14308_TH17_VS_NAIVE_CD4_TCELL_UP	OPIOID	-0.00226731	0.00661876	0.731931	33	0.374423	brain	PWAS	c7	0.731931	0.998032892	MSMO1,MCTP1,HSPA4L,CHMP7,LRRC20,ALDH18A1,USP47,COQ9,ALG2,C11orf54,TST,TESC,MICAL1,PFKM,PPP2R5C,GCSH,CALU,COL18A1,NENF,CRYZ,GMPR,MYO5A,CPNE3,ZC2HC1A,RIDA,GSTM4,PPP1R16A,EML2,MVD,FLOT2,MANF,LANCL2,SEPTIN9,PSPH,PDCD6IP,TPD52L2
GSE14308_TH17_VS_NATURAL_TREG_DN	OPIOID	0.0139218	0.0112212	0.214727	19	0.718001	brain	PWAS	c7	0.214727	0.998032892	PPP2R2A,NAGA,RUFY1,WIPI2,PAG1,TOM1L2,EPB41L2,ZZEF1,PPP2R5A,TRPM3,EFR3A,SNX30,GLTP,MEAK7,WARS1,TDRD7,PRODH,STXBP5,ABCD3,ABHD6,RAB3GAP2,PANK4,PHGDH
GSE14308_TH17_VS_NATURAL_TREG_UP	OPIOID	0.0176796	0.00690438	0.0104482	32	0.912348	brain	PWAS	c7	0.0104482	0.998032892	HADH,NAAA,PAICS,IMMT,MOXD1,STX7,MIF,GDI2,BORCS7,DOCK7,DHRS1,PBLD,HCLS1,PRKAR2A,PPP3CC,LONP1,PRDX5,MRS2,FUCA2,MEGF9,S100A1,CISD1,CCDC92,PON1,RMDN2,ECI2,SRI,RBP1,ACAA2,MCF2L,CHCHD2,SNF8,PDCD6IP,EXOC6,RTCA,GYG1
GSE14308_TH1_VS_INDUCED_TREG_DN	OPIOID	-0.0160836	0.00626053	0.010198	31	0.665103	brain	PWAS	c7	0.010198	0.998032892	CD38,WFS1,NT5DC3,NANS,ENOPH1,LIAS,GLRX5,EMC1,ACAA1,PPIH,MKRN2,PGAM2,IGF2R,AMACR,FSCN1,NMT1,LONP1,VAC14,IBA57,FBXO6,ADI1,ACO1,NIPSNAP3A,UBE3B,HIBCH,MECR,CORO1C,SEPTIN9,FDXR,LUZP1,NASP,GANAB,EHD1
GSE14308_TH1_VS_INDUCED_TREG_UP	OPIOID	0.00478268	0.00932939	0.608199	24	0.898201	brain	PWAS	c7	0.608199	0.998032892	HEXA,FHIP2B,CAT,WASHC4,PHLDA3,LSP1,KIF3A,RTF2,PFKP,ITGB2,ACYP1,RAB5A,SORBS3,KIF21B,MKRN1,DAAM1,IQSEC1,USP15,ROCK2,LGALS8,EPB41,NFU1,YOD1,DNAJB4,SLC41A3
GSE14308_TH1_VS_NAIVE_CD4_TCELL_DN	OPIOID	-0.0131469	0.00981526	0.180431	21	0.922418	brain	PWAS	c7	0.180431	0.998032892	RRM2B,DDHD1,PPM1K,EMC1,DGKE,COQ6,STX6,DHRS4,HOOK1,ACYP1,SHMT1,OSBPL11,LDHD,DDX5,CHORDC1,UBE3B,OAS1,PLEKHB1,TNS3,GANAB,MTARC2,CRK,THRAP3
GSE14308_TH1_VS_NAIVE_CD4_TCELL_UP	OPIOID	-0.00274569	0.0057149	0.630912	30	0.910709	brain	PWAS	c7	0.630912	0.998032892	MRPL1,ABCA8,CAT,APIP,RETSAT,HSD17B12,MPHOSPH6,USP47,C11orf54,FAM172A,TST,BORCS7,SDR39U1,RWDD1,RAB5A,HCLS1,PCYT1A,ECI1,LONP1,ATG4B,HDHD3,LMAN1,ZC2HC1A,WARS1,DPP7,FOCAD,PITPNB,SEPTIN9,FDXR,TXNDC17,LUZP1,PSMB4,SERPINF1
GSE14308_TH1_VS_NATURAL_TREG_DN	OPIOID	-0.00788955	0.00812644	0.331623	19	0.948773	brain	PWAS	c7	0.331623	0.998032892	PLCG1,FHIP2B,PDE2A,PPP2R2A,LRRC20,HLCS,LSP1,FAM172A,COQ6,OSBPL11,HIBADH,STARD5,CALU,ASAP2,ARFGEF2,STAU1,CYB5R3,DNAJA4,DDX5,TDRD7,DMAC2L,ALDH4A1,C2orf76
GSE14308_TH1_VS_NATURAL_TREG_UP	OPIOID	0.00107343	0.00742154	0.884997	25	0.716954	brain	PWAS	c7	0.884997	0.998032892	NAAA,TBRG4,ENPP4,SLC2A8,GSTT2,GCAT,BORCS7,IDH2,KANK3,TECPR1,MTERF4,RUVBL1,HRAS,SURF1,ABCB9,UNC13C,TMOD3,CMPK1,PON1,SARS1,SLC25A40,BAG5,GSS,ACTR3B,RBMXL1,HDGF,CORO1C,RAB27B,PDK1,CHCHD2
GSE14308_TH1_VS_TH17_DN	OPIOID	0.00318804	0.0078984	0.686484	28	0.496137	brain	PWAS	c7	0.686484	0.998032892	AGL,DDI2,ISCU,LDAH,LSP1,SUN2,DHRS4,NUAK1,IDH2,SLC15A2,PPM1F,HECTD4,RRAS,CDC37L1,PLGRKT,MLEC,RELCH,MEAK7,TPD52,DNAJC8,DDX5,HSDL2,NUMA1,FAM234A,GSS,CRLF3,PLIN3,WWOX,CACNB3,CNN2,RAB3GAP2,GLOD4,SLC7A6,MIA3,HLA-DRB1
GSE14308_TH1_VS_TH17_UP	OPIOID	-0.00829865	0.00710257	0.242645	22	0.253507	brain	PWAS	c7	0.242645	0.998032892	NAAA,TMEM51,HSD17B12,PCMT1,NEK4,RWDD1,DCAKD,ATP23,RAP2A,MRS2,CCDC92,WARS1,IDH3A,MFSD6,ACTR3B,CAPN2,LGALS8,BCAN,MESD,DCUN1D2,RPE,MRM3,PHGDH,COQ7,HLA-G
GSE14308_TH2_VS_INDUCED_TREG_DN	OPIOID	-0.00240249	0.00821867	0.770041	28	0.890202	brain	PWAS	c7	0.770041	0.998032892	CPOX,HSPA4L,WFS1,NT5DC3,ZMPSTE24,PTMS,MKRN2,CRELD2,SUN2,MAP1S,FSCN1,SDR39U1,PEF1,SEC23B,NMT1,PNMA8B,MLEC,PCNT,TFAM,GFUS,TBC1D13,TRAPPC5,RINT1,ADI1,C2orf76,LRRC40,PSPH,SNX19,CRYL1
GSE14308_TH2_VS_INDUCED_TREG_UP	OPIOID	0.0014322	0.00596239	0.810171	37	0.319276	brain	PWAS	c7	0.810171	0.998032892	NUDT6,IFT27,FHIP2B,GPRIN3,STX7,SYNE1,SRXN1,PHLDA3,SRA1,ERAP1,UNC45A,PDLIM2,DGUOK,MKRN1,RIC8A,MEGF9,SURF1,CCDC92,DAAM1,RELCH,OLA1,ZC2HC1A,OSGEP,PANK2,ECI2,DDX5,PNPLA7,USP15,PLCL1,SYNJ1,ALDH4A1,STAM2,RPE,YOD1,NCEH1,PXK,GYG1
GSE14308_TH2_VS_NAIVE_CD4_TCELL_DN	OPIOID	0.0116802	0.0114065	0.305837	13	0.303566	brain	PWAS	c7	0.305837	0.998032892	ACADM,DDHD1,RMDN3,LSP1,PLCXD3,STX6,NUAK1,IDH2,CTNND1,ZZEF1,CSE1L,GIT2,MSRA,NAP1L4,DNAJC8,MMS19,DDX5,WDR37
GSE14308_TH2_VS_NAIVE_CD4_TCELL_UP	OPIOID	-0.00222485	0.00684384	0.745114	26	0.197429	brain	PWAS	c7	0.745114	0.998032892	PAICS,RETSAT,SRXN1,NID2,OXSR1,SRA1,BORCS7,PLXNA1,PCYT1A,AK3,RUVBL1,SRSF9,RIOX2,CTPS1,SURF1,ZC2HC1A,TDRD7,YWHAH,GALC,SCFD1,KYAT3,FKBP5,MVD,VAT1L,PLXND1,NASP,CUL2,GAA
GSE14308_TH2_VS_NATURAL_TREG_DN	OPIOID	0.00171563	0.0105937	0.871347	14	0.459575	brain	PWAS	c7	0.871347	0.998032892	ACSF2,ZMPSTE24,PPP2R2A,IVD,CDH9,RCSD1,BAIAP3,PDXK,STARD5,ASAP2,CHMP1A,USP7,EFR3A,OPA1,OSBPL8,DMAC2L,PNPT1,PREX1,MIA3
GSE14308_TH2_VS_NATURAL_TREG_UP	OPIOID	-0.00389547	0.00603025	0.518287	30	0.203006	brain	PWAS	c7	0.518287	0.998032892	RAB24,ALDH1A3,APOL2,SLC30A9,GPRIN3,STX7,NUP93,WASHC4,GCAT,HAGH,NOP56,BORCS7,POGLUT3,MCEE,TIMM9,SLC7A5,SARS1,TRAPPC5,TMX3,ECI2,RMC1,DPP7,FXN,BORCS5,KYAT3,CCDC88A,ERLEC1,CHCHD2,SRR,MINDY1,SPRYD4,UPF3A
GSE14308_TH2_VS_TH17_DN	OPIOID	0.0163839	0.00755945	0.0302088	20	0.969132	brain	PWAS	c7	0.0302088	0.998032892	PARL,RRM2B,DDI2,CNRIP1,SDHA,ECI1,ACOT8,PPM1F,VIPAS39,AAMDC,SURF1,RELCH,DNAJC8,SCAI,HSDL2,TIPRL,GLO1,TDRKH,PRXL2B,WDR81,EXOC6,TPI1
GSE14308_TH2_VS_TH17_UP	OPIOID	-0.00449726	0.00734647	0.540427	23	0.619296	brain	PWAS	c7	0.540427	0.998032892	EIF2A,ITM2C,NUP93,NMRAL1,ENPP4,OXSR1,BID,GLRX,SIK3,GCSH,RAB5A,GMPPB,DCAKD,TAX1BP1,RUVBL1,TPD52,AK4,TDRD7,CAPN2,PIK3CD,KYAT3,UGGT1,ANKRD29,ALKBH4,MINDY1,PSMD9,ENTPD3
GSE14308_TH2_VS_TH1_DN	OPIOID	-0.00278683	0.00584236	0.633359	27	0.883821	brain	PWAS	c7	0.633359	0.998032892	PDLIM5,FAM120B,ACOX3,PAICS,PLCG1,RRM2B,GPRIN3,HSD17B12,LSP1,ERAP1,ALDH7A1,WIPI2,ITGB2,CHL1,S100A1,SURF1,CPNE3,NUDCD1,LRRC8A,DHRS7,PNPT1,OAS1,TTLL12,ABHD11
GSE14308_TH2_VS_TH1_UP	OPIOID	-0.0117399	0.00807542	0.146006	28	0.876074	brain	PWAS	c7	0.146006	0.998032892	GAK,ERGIC1,SRXN1,ISCU,NUP93,CORO7,ALDH18A1,ALDH9A1,TARS1,CDH6,CHCHD6,SIK3,HOOK1,DNAL1,CALU,CARHSP1,SRSF9,MLEC,TXN,OSGEP,CYB5R3,AUH,UAP1L1,TDRD7,DMAC2L,CAB39L,PLCL1,SYNJ1,HDGF,ANXA4,GLB1,PSPH,VAT1,MINDY1,ENTPD3
GSE1432_1H_VS_24H_IFNG_MICROGLIA_DN	OPIOID	-0.000645286	0.00471933	0.891242	37	0.680574	brain	PWAS	c7	0.891242	0.998032892	CD38,GUF1,TMA16,APOL2,TAPBPL,RMDN3,RFK,AP3D1,ERAP1,ERAP2,ISOC1,MTHFD1,OSBPL11,SCO2,TYMP,GIMAP4,USP7,ERC2,MYOF,ANKMY2,LYN,VAMP5,BTN2A2,BTN3A3,WARS1,RCN1,CDA,USP15,CRLF3,HLA-DRB1,PSMB9,GGPS1,RSU1,PDIA3,RALB,AVL9,FAS,CYBC1,PAK1,VPS4A,RTCA
GSE1432_1H_VS_24H_IFNG_MICROGLIA_UP	OPIOID	0.00804447	0.00785574	0.305824	22	0.995797	brain	PWAS	c7	0.305824	0.998032892	ANXA6,ANXA5,ITM2C,CASP9,AGPAT4,USP47,WIPI1,ACOT11,SLC7A8,CD14,LGALS1,SCAMP1,NUAK1,ANXA2,GPNMB,CDC37L1,REXO2,MSRA,GSTM3,GNG12,PGM1,SSH1,PLXND1,PITPNC1,MLF1,INPP5A
GSE1432_1H_VS_6H_IFNG_MICROGLIA_DN	OPIOID	-0.00618685	0.00907808	0.495546	23	0.942049	brain	PWAS	c7	0.495546	0.998032892	STBD1,RAPGEF2,APOL2,MX1,RFK,AKAP12,PLSCR1,ERAP2,ISOC1,DUSP3,SCO2,TYMP,GIMAP4,USP7,ERC2,VAMP5,WARS1,RCN1,SRI,STX17,TDRD7,USP15,PSMB9,ADAR,GGPS1,RALB,CYBC1,NPEPPS
GSE1432_6H_VS_24H_IFNG_MICROGLIA_DN	OPIOID	-0.00354791	0.0050853	0.485377	47	0.508169	brain	PWAS	c7	0.485377	0.998032892	CD38,MAN2B2,CLCN3,TGM2,PPA2,TAPBPL,DDT,SCP2,HMBS,CDH6,FAM172A,NIPSNAP1,ERAP2,ATIC,PFKP,MTHFD1,GATD3,DGLUCY,UROS,LARS2,RUVBL1,ALDH5A1,ACOT13,MLEC,CISD1,VPS13C,UQCR10,ANKMY2,MDH2,VAMP5,ATP13A1,BTN3A3,SCRIB,NMRK1,PCM1,ASS1,SNAP91,HLA-DRB1,PSMB9,PLXNA2,RSU1,PDIA3,SLC25A12,SCLY,COX15,SNX27,MYDGF,FECH,SLC7A6,ECHS1
GSE1432_6H_VS_24H_IFNG_MICROGLIA_UP	OPIOID	-0.00583991	0.00819862	0.476276	28	0.943425	brain	PWAS	c7	0.476276	0.998032892	IGFBP7,AKT3,GARS1,PDE2A,PLEKHM2,MX1,RAB8B,SWAP70,GDI2,TARS1,PLSCR1,TRIM25,CD14,LGALS1,IQGAP1,ANXA2,GPNMB,STAU1,HRAS,ESD,DNAJC8,GSTM3,GNG12,TDRD7,PITPNB,PANX1,ADAR,GSPT1,SLC27A2,PITPNC1,MLF1,PPP2R5B,SNX15
GSE1432_CTRL_VS_IFNG_1H_MICROGLIA_DN	OPIOID	0.00199977	0.00736719	0.786051	22	0.941195	brain	PWAS	c7	0.786051	0.998032892	DGKQ,CBR3,DNAJC13,PPA1,TAX1BP1,DGUOK,S100A13,FAM131B,CRTAC1,PANK2,TRAPPC4,HBS1L,HSPA12A,LGALS8,IFIT2,IFIT5,TERF2IP,GFM1,PAK1,PLCH2,PYGM
GSE1432_CTRL_VS_IFNG_1H_MICROGLIA_UP	OPIOID	0.00696281	0.00735489	0.343797	23	0.787959	brain	PWAS	c7	0.343797	0.998032892	COMT,RAB23,GNA13,SDHA,CDH9,PFKL,ITPA,PLXNB2,SBF1,ATP13A2,ATG4B,USP7,LMAN1,PYCR3,GFUS,CAPG,TTC38,PLEC,SPTB,FAAH,MVD,THOP1,ALKBH4,VPS4A
GSE1432_CTRL_VS_IFNG_24H_MICROGLIA_DN	OPIOID	0.00364316	0.00586766	0.534673	35	0.940924	brain	PWAS	c7	0.534673	0.998032892	CD38,TGM2,RAPGEF2,APOL2,TAPBPL,MX1,RMDN3,GLRX,LMNB1,ERAP2,ISOC1,MTHFD1,SCO2,PPP3CC,CES1,GIMAP4,MYOF,TLN2,LYN,VAMP5,BTN2A2,BTN3A3,WARS1,RCN1,TDRD7,SNAP91,PDE4B,PANX1,HLA-DRB1,PSMB9,ICAM1,ADAR,RSU1,FAS,IFIT5,RALB,PAK1,ERLIN1
GSE1432_CTRL_VS_IFNG_24H_MICROGLIA_UP	OPIOID	-0.006495	0.00584399	0.266397	34	0.233657	brain	PWAS	c7	0.266397	0.998032892	ABCG2,ALDH9A1,SWAP70,SLC7A8,CD14,CAMLG,GNPDA1,LPCAT1,TESC,ARL3,RASA1,TPD52L1,NUAK1,EPN2,GPNMB,REXO2,CPM,QPRT,GBE1,RIDA,KHK,EPHB2,FBP1,PLPP3,NAXD,MERTK,PLXND1,PDHB,LXN,ASRGL1,DGKA,RPA1
GSE1432_CTRL_VS_IFNG_6H_MICROGLIA_DN	OPIOID	-0.00354508	0.00935747	0.704799	26	0.776149	brain	PWAS	c7	0.704799	0.998032892	APOL2,PPA1,MX1,GDI2,AKAP12,PLSCR1,GRAMD2B,ISOC1,SCO2,TYMP,CES1,MYOF,STAT6,LYN,RFTN1,VAMP5,WARS1,RCN1,PANK2,SRI,TDRD7,CNDP2,PSMB9,ICAM1,ADAR,IFIT5,CNTN5,RALB
GSE1432_CTRL_VS_IFNG_6H_MICROGLIA_UP	OPIOID	-0.00313069	0.00760876	0.680736	26	0.338897	brain	PWAS	c7	0.680736	0.998032892	PARL,LIMS1,FHIP2B,SYNE1,LRIG1,SV2C,HMBS,SLC7A8,CDH6,ARL3,RASA1,NINJ2,NUAK1,PPM1F,COX11,MRS2,PCNT,S100B,KHK,TBC1D13,NT5DC2,NFU1,TRMT61B,CCDC93,HMGCL,KANK2,RCN2,BDH1,PLXND1,DGKA,RPA1
GSE14350_IL2RB_KO_VS_WT_TEFF_DN	OPIOID	-0.0095672	0.0122091	0.433266	21	0.652866	brain	PWAS	c7	0.433266	0.998032892	HSP90B1,CORO2A,SEPTIN3,USP14,SV2C,RRAS2,KIF3A,ASNS,VCAN,TSEN15,ACOT4,AGPAT3,AKR1C3,GCLC,SLC16A1,ALCAM,GNG12,FOCAD,CHORDC1,L2HGDH,ADAM10,TOMM70,TTLL12,MANF,PSPH,PLXND1,MRPS31
GSE14350_IL2RB_KO_VS_WT_TEFF_UP	OPIOID	-0.0106774	0.00843341	0.205482	23	0.385598	brain	PWAS	c7	0.205482	0.998032892	PDK2,ERGIC1,IVD,LRIG1,NLRX1,SCIN,LNPEP,MYH10,DGLUCY,ATL3,CHMP1A,NCOA7,RIC8A,NMRK1,GSTM4,DIP2B,BPHL,WDFY1,VPS13A,SQOR,NSUN4,LANCL1,DUSP19,TBC1D5,BCAS1,SDHAF4,ABCD3,ACADVL,HLA-G,HLA-DRB1
GSE14350_IL2RB_KO_VS_WT_TREG_DN	OPIOID	-0.00681056	0.00808316	0.399474	28	0.642236	brain	PWAS	c7	0.399474	0.998032892	HADH,CD38,NDRG1,F13A1,ARHGAP21,SWAP70,AP3D1,H1-0,SDC4,AS3MT,EPHX1,ANXA2,SRGAP3,ICA1,ALCAM,S100A4,LGALS3,REPS1,PON3,CSRP2,PHYHD1,FAM234A,LCLAT1,ECM1,ANXA4,RAPH1,NT5E,BCAS1,CHCHD2,SELENBP1,GSTO1
GSE14350_TREG_VS_TEFF_DN	OPIOID	-0.00481584	0.00907053	0.595465	20	0.832196	brain	PWAS	c7	0.595465	0.998032892	SUCLG1,SRXN1,PCBD1,GRHPR,GLRX3,PMVK,SH3PXD2B,PFKM,TKT,PTGFRN,AGPAT3,RPH3A,SIRT3,HOGA1,CRTAC1,SCRN3,RPA2,SH3GL2,POMGNT2,BCAN,TUBA8,RRM1,KANK2,SYT1,TFG,ACOX2
GSE14350_TREG_VS_TEFF_IN_IL2RB_KO_DN	OPIOID	-0.00631013	0.00684905	0.356886	30	0.438933	brain	PWAS	c7	0.356886	0.998032892	SNX25,PLEKHA2,LYPLAL1,PCYOX1L,PMVK,GSTT2,GGT5,NUDT2,PPIL1,MRPL54,ERICH3,TKT,PRKAR2A,CTNND1,MLC1,TMEM160,SRGAP3,SRSF9,MLEC,HRAS,MAPK3,FBXO2,ACSF3,MRE11,KYAT3,RRM1,SESTD1,TSPAN2,CACNB3,MYDGF
GSE14350_TREG_VS_TEFF_IN_IL2RB_KO_UP	OPIOID	0.0106534	0.0109099	0.328822	20	0.855754	brain	PWAS	c7	0.328822	0.998032892	PDE2A,OXR1,BIN1,HLCS,ANKRD16,NUDCD3,RUFY1,CAST,ATP1B3,SBF1,DGUOK,ESYT2,BAG3,ADD3,ADI1,GLIPR2,STX17,TEX264,NT5C3A,APMAP,DGKA
GSE14350_TREG_VS_TEFF_UP	OPIOID	0.00250367	0.00909723	0.783153	22	0.947105	brain	PWAS	c7	0.783153	0.998032892	CD38,CISD2,WDR41,SYNE1,TBC1D4,ABCG2,VWA5A,DIAPH1,TMEM230,PLEKHA1,TOR1B,FAM172A,MTMR10,TMX4,TBC1D17,PLPP6,MEGF9,NKIRAS1,CASP1,RCN1,GALM,SCAI,FAM234A,LCLAT1,SSH2,SLC44A2,TRIM65
GSE14386_UNTREATED_VS_IFNA_TREATED_ACT_PBMC_MS_PATIENT_DN	OPIOID	-0.0132897	0.0120035	0.26823	11	0.563702	brain	PWAS	c7	0.26823	0.998032892	CD38,NDRG1,F13A1,ARHGAP21,VCAN,IFI30,ISOC1,NINJ2,SHMT1,CPT1A,SRGAP3,TPD52,CAPG,LCLAT1,SERPINB9,UBASH3B,GSTO1
GSE14386_UNTREATED_VS_IFNA_TREATED_ACT_PBMC_MS_PATIENT_UP	OPIOID	-0.0194924	0.0116045	0.0930091	18	0.584418	brain	PWAS	c7	0.0930091	0.998032892	SORCS2,SEC14L2,DISP2,PCYOX1L,AS3MT,SLC22A23,ACYP1,SPR,SULT4A1,DIP2A,ERICH5,HHATL,DHODH,SLC41A3,PLCH2,TPPP3
GSE14413_UNSTIM_VS_IFNB_STIM_L929_CELLS_DN	OPIOID	-0.00482676	0.00906585	0.594442	14	0.795067	brain	PWAS	c7	0.594442	0.998032892	SPATA20,SLC14A1,LYPLAL1,RFK,ITGA2,BAIAP3,RFT1,EML1,CYP7B1,MIPEP,CHMP3,UGGT1,MRPL9,CNTN3
GSE14413_UNSTIM_VS_IFNB_STIM_L929_CELLS_UP	OPIOID	-0.0153336	0.00818782	0.0611046	16	0.329427	brain	PWAS	c7	0.0611046	0.998032892	BAALC,FAM81A,CTNNAL1,TESC,CDC42BPA,DGLUCY,VWA8,IDH1,ECI2,JAM2,EMILIN2,SNX1,THNSL2,TSPAN2,FARP1,ACY3
GSE14413_UNSTIM_VS_IFNB_STIM_NIH3T3_CELLS_DN	OPIOID	0.0337112	0.0123432	0.00631122	13	0.257603	brain	PWAS	c7	0.00631122	0.998032892	LIMS1,PPP2R2A,ABHD10,GDI2,HMBS,WIPI2,EXOC6B,VPS33B,ATL3,MRS2,CMPK1,ASAH1,SNX6,TMA7,MFSD6,SNX1,FGGY
GSE14413_UNSTIM_VS_IFNB_STIM_NIH3T3_CELLS_UP	OPIOID	-0.00505802	0.0138806	0.715564	13	0.924306	brain	PWAS	c7	0.715564	0.998032892	ABHD10,NAGA,GLRX,ATP13A2,RPL13,RAP2A,DIP2A,MYOF,CHGB,LYN,NUP210,CRAT,TMA7,HSCB,CNTN2,DPP3,FECH
GSE14413_UNSTIM_VS_IFNB_STIM_RAW264_CELLS_DN	OPIOID	0.00221769	0.0106031	0.834328	10	0.439327	brain	PWAS	c7	0.834328	0.998032892	SCRG1,VWA5A,BAIAP3,PBLD,HEBP1,SLC20A2,ACTN2,RTN1,CNTN2,TMCC2,THNSL2,DPYSL4
GSE14413_UNSTIM_VS_IFNB_STIM_RAW264_CELLS_UP	OPIOID	0.00354191	0.010285	0.730564	15	0.610544	brain	PWAS	c7	0.730564	0.998032892	HACD2,C2orf69,XYLB,HMBS,JPH1,TOR1B,RGS14,SDHA,IGSF21,SLC22A23,HOOK1,NEK4,MLIP,SARDH,IDH1,ME1,FAAH,PSPH,CD109
GSE14415_ACT_TCONV_VS_ACT_NATURAL_TREG_DN	OPIOID	0.00703881	0.00829108	0.395902	21	0.72551	brain	PWAS	c7	0.395902	0.998032892	HSPA4L,FAM107B,MX1,PTGR1,CRELD2,GLRX,H1-0,ITGA2,CCDC124,HOMER1,SIRPA,CARHSP1,ICA1,ALCAM,MYO5A,H1-2,SCRN3,ACOT7,GDA,FKBP5,HTATIP2,ITGAM
GSE14415_ACT_TCONV_VS_ACT_NATURAL_TREG_UP	OPIOID	-0.0153293	0.0141933	0.280123	11	0.787123	brain	PWAS	c7	0.280123	0.998032892	MGST2,DISP2,GGT5,APPL2,PLEKHA1,OSBP2,CD2AP,EPHX1,ACTN1,TOM1L2,SCRN2,VPS13C,CRLF3,ITGA6,PDK1,TDRKH
GSE14415_ACT_VS_CTRL_NATURAL_TREG_DN	OPIOID	-0.00397647	0.006331	0.529942	22	0.928851	brain	PWAS	c7	0.529942	0.998032892	FAM120B,CLYBL,HSD17B11,AKT3,CBR1,RNF141,RAB23,PLEKHA1,CHCHD6,EPHX1,DGUOK,CDC37L1,GUK1,RMDN1,KHK,MTAP,HINT2,FOCAD,CD55,BAG5,MFSD6,MESD,NFU1,SSH2,NT5E,SIDT1,THEM4,VKORC1
GSE14415_ACT_VS_CTRL_NATURAL_TREG_UP	OPIOID	0.00500397	0.00573187	0.382659	35	0.515943	brain	PWAS	c7	0.382659	0.998032892	MSMO1,MRPL1,DCK,C1QBP,UCHL3,GLRX3,EEF1E1,ACOT11,CRELD2,ACAT2,ISOC1,NDUFAF2,ARL3,UMPS,FLNB,NME1,UROS,DNPH1,CISD1,CPM,MDH2,CASP1,NIPSNAP3B,LDHA,CAB39L,KYAT3,RSU1,CARS2,DDX18,ADSL,GLO1,NDUFAF1,HLA-A
GSE14415_FOXP3_KO_NATURAL_TREG_VS_TCONV_DN	OPIOID	-0.0115697	0.00911482	0.204325	14	0.804112	brain	PWAS	c7	0.204325	0.998032892	CLYBL,ELP3,ACADM,GSTT2,GGT5,SCP2,RRAS2,DCAF6,CD2AP,STING1,EPHX1,ACYP1,ACTN1,RPL13,PRDX3,CRLF3,PDK1,SSH2,BDH1,TDRKH
GSE14415_FOXP3_KO_NATURAL_TREG_VS_TCONV_UP	OPIOID	-0.000951912	0.00993726	0.923686	13	0.112024	brain	PWAS	c7	0.923686	0.998032892	MGST2,ELP3,AKT3,PDCD4,DISP2,APPL2,RRAS2,PLEKHA1,DCAF6,RIMOC1,CD2AP,PAG1,EPHX1,ACYP1,PNPO,PCM1,PNPLA7,CRLF3,PDK1,SSH2,TDRKH
GSE14415_INDUCED_TREG_VS_FAILED_INDUCED_TREG_DN	OPIOID	-0.00649384	0.00654512	0.321117	32	0.572787	brain	PWAS	c7	0.321117	0.998032892	CD38,LRPAP1,ECH1,MX1,ETFB,PTGR1,SWAP70,EHD4,PLSCR1,ITGA2,MICAL1,PFKP,SRGAP3,GIMAP4,CARHSP1,ALCAM,S100A13,MYO5A,PNP,SEMA4D,SLC25A24,FKBP5,TMEM163,FARP1,ASRGL1,LIME1,ITGAM,PREX1
GSE14415_INDUCED_TREG_VS_FAILED_INDUCED_TREG_UP	OPIOID	-0.00202516	0.00575035	0.724704	33	0.338119	brain	PWAS	c7	0.724704	0.998032892	CLYBL,NANS,UCHL3,PPA1,HSD17B12,ARHGAP21,PPIL1,CRELD2,IFI30,ISOC1,NOP56,ANXA2,SHMT1,UMPS,FLNB,AHSA1,CISD1,CAPG,LDHA,PANX1,DUT,KYAT3,MECR,FAM136A,MIX23,PRDX1,PPIE,ADK,GSTO1,COQ7,TPI1
GSE14415_INDUCED_TREG_VS_FOXP3_KO_INDUCED_TREG_DN	OPIOID	-0.0038655	0.00580687	0.505617	33	0.521564	brain	PWAS	c7	0.505617	0.998032892	CD38,CLYBL,HACD2,DOCK5,SUCLG1,ECH1,ATP2B4,SWAP70,BLVRA,H1-0,NDUFAF2,AS3MT,MICAL1,CERS4,PCYT1A,CARHSP1,RAP2A,ALCAM,S100A13,CAPG,H1-2,PNP,SCRN3,ACOT7,SLC25A24,CAB39L,MFSD6,ANXA4,SERPINB9,GSTP1,TXNDC17,ASRGL1,GLOD4,FAF1
GSE14415_INDUCED_TREG_VS_FOXP3_KO_INDUCED_TREG_IL2_CULTURE_DN	OPIOID	0.0120911	0.0137841	0.380389	11	0.351475	brain	PWAS	c7	0.380389	0.998032892	PDCD4,SYNE1,RASGRP1,ACSL6,AS3MT,CNNM2,TECPR1,SFXN3,RAP2A,MOBP,PACS1,HID1,HLA-A
GSE14415_INDUCED_TREG_VS_FOXP3_KO_INDUCED_TREG_IL2_CULTURE_UP	OPIOID	-0.00717934	0.00860179	0.403925	29	0.0689207	brain	PWAS	c7	0.403925	0.998032892	CD38,HSPA4L,CLGN,MX1,MPHOSPH6,SV2C,RFK,EHD4,GGH,PLSCR1,CRELD2,H1-0,MICAL1,CARHSP1,RAP2A,AK3,ALCAM,H1-2,PNP,PANX1,PON2,SLK,PGM2L1,ANXA4,TMEM163,CCDC88A,TSPAN2,HTATIP2,TXNDC17,ITGAM
GSE14415_INDUCED_TREG_VS_FOXP3_KO_INDUCED_TREG_UP	OPIOID	-0.00476017	0.0123469	0.69984	14	0.672912	brain	PWAS	c7	0.69984	0.998032892	CLYBL,ELP3,C1QBP,STX1A,GGT5,RRAS2,PLEKHA1,RIMOC1,CD2AP,CPNE4,TIMM9,RPL13,TMEM25,ENTPD2,PRDX3,CRLF3,PDK1,MIX23,SIDT1,BDH1,TDRKH,ABCD3
GSE14415_INDUCED_TREG_VS_TCONV_UP	OPIOID	0.00745077	0.0074583	0.3178	19	0.215409	brain	PWAS	c7	0.3178	0.998032892	HADH,DCK,PTMS,TPI1,ETFB,ARHGAP21,PPIL1,LGALS1,ARSB,ANXA2,TKT,SHMT1,NME1,PLXNB2,SLC25A13,GLTP,PSAT1,DUT,ACP1,PHGDH,AP2A2
GSE14415_INDUCED_VS_NATURAL_TREG_DN	OPIOID	-0.00358358	0.006845	0.600603	22	0.892523	brain	PWAS	c7	0.600603	0.998032892	HADH,GSTT2,PTGR1,LMNB1,CANX,ERAP1,VCAN,ISOC1,NME1,LGALS3,LMAN1,NUDCD1,CAPG,WARS1,CD274,GLIPR2,GDA,PRDX3,RRM1,CCS,PDIA3,ACAA2,LANCL2,TPI1
GSE14415_INDUCED_VS_NATURAL_TREG_UP	OPIOID	-0.00542933	0.0114207	0.634505	16	0.982654	brain	PWAS	c7	0.634505	0.998032892	MGST2,CLGN,FAM120B,CBR1,TBC1D4,SRXN1,IRAG1,PLSCR1,CRELD2,MBLAC2,FABP3,SNAP47,ICA1L,NKIRAS1,CASP1,CD55,PGM2L1
GSE14415_NATURAL_TREG_VS_FOXP3_KO_NATURAL_TREG_DN	OPIOID	-0.00866686	0.0107878	0.421749	16	0.932726	brain	PWAS	c7	0.421749	0.998032892	FAM120B,CLGN,ALDH1A3,BDH2,AKT3,PDCD4,PLSCR1,MBLAC2,BORCS7,DOCK7,SLC22A23,FPGT,OGFOD2,NKIRAS1,ZC2HC1A,CASP1,PGM2L1,ATP8A2,PITPNC1,PEBP1,TPPP3,FAIM
GSE14415_NATURAL_TREG_VS_FOXP3_KO_NATURAL_TREG_UP	OPIOID	-0.00528683	0.00663888	0.425832	29	0.988614	brain	PWAS	c7	0.425832	0.998032892	CD38,FAM120B,GGCT,SYNE1,RABEP1,SRXN1,F13A1,LACTB,ACOT11,CRELD2,TBC1D9B,HOMER1,SRGAP3,UROS,NCOA7,LGALS3,ARHGAP39,VAMP5,PCM1,GALM,CD55,CHORDC1,NQO2,GGA3,MLF1
GSE14415_NATURAL_TREG_VS_TCONV_DN	OPIOID	-0.00744075	0.0116142	0.521742	14	0.26123	brain	PWAS	c7	0.521742	0.998032892	CORO2A,PTMS,DISP2,PTGR1,LSP1,PDLIM4,LMNB1,HCLS1,CALU,CTSC,ADSS1,DUT,RRM1,FKBP5,ANXA4,SLC41A3,ITGAM
GSE14415_NATURAL_TREG_VS_TCONV_UP	OPIOID	0.00676852	0.0114855	0.555652	14	0.517116	brain	PWAS	c7	0.555652	0.998032892	CORO2A,PDCD4,MX1,PPFIBP1,RASGRP1,PGAM2,H1-0,CAST,EMB,CPT1A,PPP3CC,SRGAP3,SFXN3,ICA1,GSKIP,ARHGEF12,UBASH3B,HLA-A
GSE1448_ANTI_VALPHA2_VS_VBETA5_DP_THYMOCYTE_DN	OPIOID	-0.0166215	0.0115753	0.151019	16	0.282632	brain	PWAS	c7	0.151019	0.998032892	HSP90B1,HTT,BNIP1,SLC2A8,PRKCA,PITPNC1,PPIH,MCUR1,FER,SHMT1,SMYD5,FLNB,SORBS3,STAU1,RUVBL1,DNPH1,CHGB,PON3,PNP,GSTM5,RPA2,AAK1,INPP4A,CNN2,NOLC1,HIP1R
GSE1448_ANTI_VALPHA2_VS_VBETA5_DP_THYMOCYTE_UP	OPIOID	-0.00533184	0.00563903	0.344391	33	0.178021	brain	PWAS	c7	0.344391	0.998032892	CLCN3,CBR1,RABEP1,ACADM,LDAH,FAM171A1,TMEM245,BID,FNBP1,SDC4,GRAMD2B,HAGH,EMB,FLCN,PAG1,SEC23A,MCEE,SLC39A6,USP7,NKIRAS1,NAP1L4,ADCY3,PHLDB1,C9orf64,PRDX3,NRDC,PIK3CD,FABP1,ITPR1,SLC33A1,NIPSNAP2,FAS,FTSJ3,MINDY1,GLO1,PXK,LXN,NXN
GSE1448_CTRL_VS_ANTI_VALPHA2_DP_THYMOCYTE_DN	OPIOID	-0.00746678	0.00654814	0.254166	26	0.668743	brain	PWAS	c7	0.254166	0.998032892	GM2A,COMT,RELL1,GLRX3,RAB8B,LSP1,LGALS1,RASGRF2,EIF2AK4,ACYP1,CPT1A,MCEE,RAP2A,TMOD3,NKIRAS1,REPS1,CACNA2D1,VAMP5,SSTR2,ESD,RCN1,DHRS7,DNAJC8,SCG2,C9orf64,HINT2,RTN1,MYO1B,PON2,MFF,SERPINB9,NIPSNAP2,TXNDC17,PSMD9,SORD
GSE1448_CTRL_VS_ANTI_VALPHA2_DP_THYMOCYTE_UP	OPIOID	0.000217957	0.00800333	0.978274	25	0.327029	brain	PWAS	c7	0.978274	0.998032892	TXNRD1,HTT,BNIP1,ISOC1,FLNB,CENPV,STAU1,SULT4A1,DNPH1,SHD,LRRC57,PCM1,RPA2,ACP1,MECR,TUB,HDHD2,RETREG2,FARSB,THOP1,MYH14,PDIA4,APMAP,CACNB3,DDAH2,GFM1,VPS4A
GSE1448_CTRL_VS_ANTI_VBETA5_DP_THYMOCYTE_DN	OPIOID	0.0115484	0.00923793	0.211262	24	0.875881	brain	PWAS	c7	0.211262	0.998032892	HSPA4L,GM2A,CLGN,ELP3,COMT,PTPN1,AKR7A2,PRKCA,PITPNC1,MCUR1,CCT6B,PFKP,EPHX1,PRDX5,ATG4B,CENPV,STAT6,VAMP5,SSTR2,TRAPPC4,HINT2,RTN1,PSMB9,CLIP2,LANCL1,MYH14,SERPINB9,CNN2,HLA-B,ADK
GSE1448_CTRL_VS_ANTI_VBETA5_DP_THYMOCYTE_UP	OPIOID	0.0107025	0.00662887	0.106413	36	0.88932	brain	PWAS	c7	0.106413	0.998032892	QDPR,CLCN3,DCK,ACADM,AKAP12,BID,FNBP1,NNT,GNPDA1,ISOC1,EMB,DHRS4,PAG1,PIP4K2A,SEC23A,IDH2,ANXA2,OSBPL11,ILVBL,SLC39A6,USP7,AAMDC,PREP,RNH1,LMAN1,LRRC57,SERAC1,ECI2,TIPRL,PRDX3,SNX6,MAP4,FKBP1A,EPB41,PLXND1,TMEM43,CACNB3
GSE1460_CD4_THYMOCYTE_VS_NAIVE_CD4_TCELL_ADULT_BLOOD_DN	OPIOID	0.0023351	0.00518862	0.65268	37	0.997786	brain	PWAS	c7	0.65268	0.998032892	WFS1,APOL2,CBR3,TBC1D4,ACP6,LRIG1,PBXIP1,DDT,PRKCA,HLCS,PLEKHA1,STK10,THG1L,ASNS,PDXK,ECI1,PPP3CC,GIMAP4,ALCAM,EPS8L2,S100A4,REXO2,SMIM8,BTN3A3,DHRS7,GCDH,IQSEC1,PDE4B,SNPH,AAK1,NIT2,DOCK9,C3orf18,ENDOD1,CRYL1
GSE1460_CD4_THYMOCYTE_VS_NAIVE_CD4_TCELL_ADULT_BLOOD_UP	OPIOID	0.00301588	0.00747647	0.686666	29	0.748962	brain	PWAS	c7	0.686666	0.998032892	CD38,MCTP1,ZMPSTE24,IMMT,PDCD4,CD200,RAB8B,AP1G1,EXOG,PLSCR1,CRELD2,MYH10,PTPRK,IDH2,TRAF3,SCRN1,COTL1,QPCT,LDHA,LZTFL1,PLPP3,HDGF,CORO1C,ROBO1,PDIA4,MAPRE1,APMAP,ECHDC1,PLXND1,ABCD3,ASRGL1,IARS2,FAF1
GSE1460_CD4_THYMOCYTE_VS_NAIVE_CD4_TCELL_CORD_BLOOD_DN	OPIOID	-0.00359192	0.00750264	0.632114	27	0.688657	brain	PWAS	c7	0.632114	0.998032892	ART3,CCDC25,CAT,ACP6,LRIG1,THNSL1,PRKCA,NUDT2,PLEKHA1,INA,PEF1,NMT1,ITPA,SFXN3,COL18A1,ASL,REXO2,H1-2,PACSIN2,SPTB,STIM1,AAK1,DNAJB4,RAB5C,MINDY1,SNX15,PLEC
GSE1460_CD4_THYMOCYTE_VS_NAIVE_CD4_TCELL_CORD_BLOOD_UP	OPIOID	-0.000561926	0.00804857	0.944339	26	0.813799	brain	PWAS	c7	0.944339	0.998032892	HEXA,ZMPSTE24,IMMT,ADH5,CD200,RAB8B,EXOG,C2CD2L,TOR1B,TOR1A,SRPRB,CALU,SLC25A13,OSBPL8,NME7,THUMPD1,SCFD1,DLD,NIT1,ADAR,CORO1C,LANCL1,FAM136A,APMAP,IARS2,TPD52L2,RTCA
GSE1460_CD4_THYMOCYTE_VS_THYMIC_STROMAL_CELL_DN	OPIOID	0.00828242	0.00701991	0.238061	34	0.315887	brain	PWAS	c7	0.238061	0.998032892	PDLIM5,TMA16,BAALC,TRIM2,LIMS1,ANXA3,EOGT,LRIG1,GSTT2,TARS1,PHLDA3,DPY19L1,INA,PLXNA1,CDC42BPA,YARS2,ACTN1,KALRN,NUDC,PDLIM2,SLC16A1,RRAS,SAMD4A,TENM4,MAP2K2,ASL,NME7,ZC2HC1A,DHRS7,NT5DC2,LCMT1,PDHX,ME1,SSH1,RBP1,PON2,STAM2,FARP1,TFG
GSE1460_CD4_THYMOCYTE_VS_THYMIC_STROMAL_CELL_UP	OPIOID	-0.00697312	0.0112675	0.536001	16	0.336326	brain	PWAS	c7	0.536001	0.998032892	CD38,FHIP2B,LIAS,PPP2R2A,TAPBPL,LRRFIP1,PCYOX1L,DIAPH1,PDE4C,ERC1,SDR39U1,DCAKD,GATD3,OSBPL8,STAT6,BAG5,PSMF1,PIK3CD,SERPINB1,DGKA,PLEC
GSE1460_CORD_VS_ADULT_BLOOD_NAIVE_CD4_TCELL_DN	OPIOID	0.00622789	0.00675283	0.356391	31	0.533919	brain	PWAS	c7	0.356391	0.998032892	HEXA,ADH5,APOL2,AGL,PRKCA,TMEM230,TOR1B,AP3D1,ASNS,HARS1,GRAMD2B,SRPRB,GPD1L,FASTKD5,PSMG1,MICU1,KIFBP,GMFB,DHRS7,DDX5,SCFD1,PSMB9,ACTR3B,PPOX,GGPS1,ARHGAP25,APMAP,C3orf18,EPRS1,FN3KRP
GSE1460_CORD_VS_ADULT_BLOOD_NAIVE_CD4_TCELL_UP	OPIOID	-0.00282307	0.00738819	0.702383	24	0.431557	brain	PWAS	c7	0.702383	0.998032892	GM2A,GAK,PAICS,GGCT,TMEM33,RGS12,IVD,EEF1E1,EHD4,PLSCR1,BID,RNASET2,ERAP1,IMPA1,PEF1,OSBPL11,SCRN1,ATG4B,DAAM1,VPS13C,GBE1,H1-2,XPNPEP1,UFL1,EML2,EHD3,RYR2,RPE,YOD1,DNAJB4,AGRN
GSE1460_DP_THYMOCYTE_VS_NAIVE_CD4_TCELL_ADULT_BLOOD_DN	OPIOID	0.00206124	0.00774228	0.790061	29	0.895146	brain	PWAS	c7	0.790061	0.998032892	APOL2,BIN1,TBC1D4,ARL6IP5,PCYOX1L,PBXIP1,HLCS,FAM171A1,ABLIM1,ITGB2,SRPRB,PDXK,TRAF3,RPL13,ALDH3A2,RRAS,NENF,BTN3A3,ASAH1,ADI1,CRAT,PDE4B,CD55,RAB29,PIK3CD,ITGA6,MINDY1,FAIM2,C3orf18,ASAP3,FN3KRP,EHD1,HLA-G
GSE1460_DP_THYMOCYTE_VS_NAIVE_CD4_TCELL_ADULT_BLOOD_UP	OPIOID	-0.00358625	0.00578064	0.535001	33	0.209976	brain	PWAS	c7	0.535001	0.998032892	CD38,ACOX3,CLGN,TBC1D1,TAPBPL,NUP93,CD200,IVD,FDPS,LDAH,EXOG,GGH,PLSCR1,LMNB1,MYH10,PTPRK,PEF1,ATP1B3,GBE1,ACOT7,IDH3A,AVEN,PLPP3,UGGT1,SND1,FARP1,ECHDC1,FECH,PSMD9,ASRGL1,SORD,FAIM
GSE1460_DP_THYMOCYTE_VS_NAIVE_CD4_TCELL_CORD_BLOOD_DN	OPIOID	-0.00793422	0.00658843	0.228487	24	0.1479	brain	PWAS	c7	0.228487	0.998032892	ATP8A1,BIN1,AMPH,ETHE1,PCYOX1L,SLC2A11,NUDT2,STK10,GCAT,ERAP1,SIK3,ACTN1,BTN2A2,BTN2A1,ASAH1,SLC17A6,SEMA4D,PDE4B,SEPTIN9,GNA12,MINDY1,ASAP3
GSE1460_DP_THYMOCYTE_VS_NAIVE_CD4_TCELL_CORD_BLOOD_UP	OPIOID	-0.00117218	0.00731187	0.872636	29	0.921706	brain	PWAS	c7	0.872636	0.998032892	HADH,CD38,CLGN,TXNRD1,CORO2A,GOLGA3,GGH,C2CD2L,DGKE,TOR1A,ATIC,PELO,NUDC,KIFBP,IDH1,FOCAD,DMAC2L,SCFD1,HBS1L,AVEN,NRDC,PLPP3,HDGF,FARP1,CXADR,UBA2,PLXND1,PDCD6IP,DHTKD1,TXNL4A
GSE1460_DP_THYMOCYTE_VS_THYMIC_STROMAL_CELL_DN	OPIOID	0.0072722	0.00608408	0.231976	41	0.607749	brain	PWAS	c7	0.231976	0.998032892	HSPA4L,TMA16,NEK1,BAALC,TRIM2,DNAJC13,GRHPR,MACF1,EOGT,NAGA,CYB5R3,EEF1E1,FAM171A1,GGH,NHLRC2,DPY19L1,ARSB,FTO,PFKM,SEC23B,SRPRB,TRAF3,PLGRKT,LRP4,TENM4,REXO2,MYO5A,LACTB2,RIDA,CSRP2,ASAH1,CASP1,HYI,NTM,CNN3,TPMT,ANXA4,MYO1D,KANK2,P4HB,CNN2,MLF1,RTCA,MTARC2
GSE1460_DP_THYMOCYTE_VS_THYMIC_STROMAL_CELL_UP	OPIOID	0.000727695	0.00827494	0.929925	17	0.886629	brain	PWAS	c7	0.929925	0.998032892	HADH,SUCLG1,LRRFIP1,PMVK,ABLIM1,NUBP2,SDR39U1,PGS1,SHMT1,CACNA2D2,GATD3,ACADS,MGMT,GNPAT,L2HGDH,ALKBH4,LIME1
GSE1460_DP_VS_CD4_THYMOCYTE_DN	OPIOID	0.00847147	0.00870557	0.330499	32	0.950413	brain	PWAS	c7	0.330499	0.998032892	ART3,ABCA8,TBC1D4,ARL6IP5,RAB8B,PRKCA,DIAPH1,PLEKHA1,ABLIM1,STK10,CTSB,ACTN1,SRPRB,TRAF3,SFXN3,RIOX2,COTL1,ASAH1,CASP1,IQSEC1,PDE4B,CD55,RAB29,PIK3CD,PCYOX1,ROBO1,PDIA4,HLA-B,ASAP3,VCL,EHD1
GSE1460_DP_VS_CD4_THYMOCYTE_UP	OPIOID	-0.000257263	0.00521226	0.960635	37	0.810538	brain	PWAS	c7	0.960635	0.998032892	CD38,TBC1D1,CORO2A,RNF141,NIF3L1,CPVL,MKRN2,DGKE,PHLDA3,PEF1,ACYP1,ECI1,NUDC,ALDH2,SCRN1,AAMDC,MAP2K2,ASL,TXN,SMIM8,PON1,GNPAT,GCDH,PLPP3,PLXND1,FECH,DHTKD1,PSMD9,TBCD,RHOT2,FAIM,FAF1
GSE1460_INTRATHYMIC_T_PROGENITOR_VS_CD4_THYMOCYTE_DN	OPIOID	0.0116256	0.00691187	0.0925737	34	0.999425	brain	PWAS	c7	0.0925737	0.998032892	LBP,RGS12,PDCD4,SYNE1,ARL6IP5,CD200,RAB8B,EHD4,PLEKHA1,TOR1B,ABLIM1,CRELD2,MAP2K1,ITGB2,ACTN1,CACNA2D2,GIMAP4,ABAT,PPP2R5A,OSBPL8,PIP4K2C,COTL1,BAG3,QPCT,PLA2G4C,STX17,PDE4B,OMG,TOR1AIP1,RAB29,SERPINB9,SIRPG,AGT,APMAP,HLA-B,BNIP3,VCL,HLA-G
GSE1460_INTRATHYMIC_T_PROGENITOR_VS_CD4_THYMOCYTE_UP	OPIOID	0.00690724	0.00530677	0.193057	45	0.357999	brain	PWAS	c7	0.193057	0.998032892	HADH,CLGN,TXNRD1,CAT,PGD,PRKCA,CPVL,GAS7,RRAS2,CTNNAL1,ACAT2,ALDH7A1,ARL3,INA,ECI1,GART,EPB41L2,SCRN1,DTYMK,CSE1L,RUVBL1,ALCAM,AAMDC,NARS2,TXN,REXO2,ESD,PACSIN2,LCMT1,NUBPL,BAG5,CFH,PLPP3,HDGF,ANXA4,FECH,NQO1,MRM3,ADK,FAIM,HLA-DRB1
GSE1460_INTRATHYMIC_T_PROGENITOR_VS_DP_THYMOCYTE_DN	OPIOID	-0.00147285	0.00830333	0.859209	21	0.737916	brain	PWAS	c7	0.859209	0.998032892	CD38,LBP,MYH9,ARPIN,CA8,SYNE1,TAPBPL,SLC6A7,CRELD2,CARMIL1,SIRPA,PGS1,TRPM3,ASL,PIP4K2C,POR,MEAK7,PLCL1,DGKA,PLCH2,SLC7A6,PPP2R5B
GSE1460_INTRATHYMIC_T_PROGENITOR_VS_DP_THYMOCYTE_UP	OPIOID	-0.000693487	0.00574629	0.903941	35	0.970301	brain	PWAS	c7	0.903941	0.998032892	PAICS,WDR41,ETFB,PRKCA,RRAS2,ATIC,PFKM,GPD1L,GPX1,MICU1,LARS2,RUVBL1,ALCAM,SAMM50,RIOX2,TFAM,ZC2HC1A,CASP1,PLA2G4C,GSTM3,CD55,NUBPL,MRE11,CFH,PON2,PLPP3,ANXA4,SND1,DHODH,ERLIN1,FAIM
GSE1460_INTRATHYMIC_T_PROGENITOR_VS_NAIVE_CD4_TCELL_ADULT_BLOOD_DN	OPIOID	0.0104564	0.0085624	0.222011	26	0.992465	brain	PWAS	c7	0.222011	0.998032892	NDRG1,SYNE1,TGOLN2,ARL6IP5,FAM171A1,PLEKHA1,ASNS,AK5,ACTN1,CACNA2D2,PDXK,ALDH3A2,LIN7B,RRAS,PPP2R5A,EPS8L2,PIP4K2C,PDE4B,CD55,CRLF3,TOR1AIP1,RAB29,SIRPG,CRYL1,BNIP3,HLA-G
GSE1460_INTRATHYMIC_T_PROGENITOR_VS_NAIVE_CD4_TCELL_ADULT_BLOOD_UP	OPIOID	-0.010102	0.00708515	0.153927	27	0.492603	brain	PWAS	c7	0.153927	0.998032892	ACOX3,WDR41,GARS1,CD200,ETFB,CCDC6,MCUR1,CTNNAL1,BID,ATIC,ALDH7A1,ALDH2,SCRN1,SLC1A4,IDH3A,ACO1,SCCPDH,PRDX3,LDHA,LZTFL1,HDGF,RRM1,DPP3,RCN2,EIF2B3,ABCD3,AKR1A1,ASRGL1,SERPINF1,ADK
GSE1460_INTRATHYMIC_T_PROGENITOR_VS_NAIVE_CD4_TCELL_CORD_BLOOD_DN	OPIOID	0.00487487	0.00928645	0.599622	23	0.978822	brain	PWAS	c7	0.599622	0.998032892	PDCD4,SYNE1,SLC6A7,PLEKHA1,ACOT11,LMOD1,SIRPA,PLXNA1,ALDH3A2,COL18A1,PACSIN3,MAPK3,MSRA,UFL1,PDE4B,MVK,CAPN2,PLEKHB1,STIM1,DNAJB4,MINDY1,SELENBP1,BNIP3,AGRN,PPP2R5B,ACADSB
GSE1460_INTRATHYMIC_T_PROGENITOR_VS_NAIVE_CD4_TCELL_CORD_BLOOD_UP	OPIOID	-0.00930033	0.0075913	0.220526	27	0.0174744	brain	PWAS	c7	0.220526	0.998032892	HADH,ELP3,TXNRD1,PAICS,IMMT,ADH5,GARS1,ABHD10,PGD,UBAP2,GAS7,RRAS2,TOR1B,HSD17B4,ADA,GDE1,CD2AP,VIPAS39,SCRN1,MICU1,RUVBL1,SRSF9,TXN,GOT2,IDH3A,NUBPL,DLD,CFH,PON2,RRM1,ANXA4,SND1,GSTO1,ERLIN1,FAIM
GSE1460_INTRATHYMIC_T_PROGENITOR_VS_THYMIC_STROMAL_CELL_DN	OPIOID	0.00960925	0.0077675	0.216046	24	0.992159	brain	PWAS	c7	0.216046	0.998032892	SLC25A32,MYH9,ANXA3,MOXD1,STX7,EOGT,ADCY9,GSTT2,DPY19L1,GRAMD2B,MAP2K1,PDLIM2,CALU,ALDH3A2,RRAS,CDC37L1,TENM4,ASL,PIP4K2C,ARHGEF12,PGM3,ME1,F3,CNN3,RAB29,GFPT1,STAM2,TP53I3,MYO6,CARM1
GSE1460_INTRATHYMIC_T_PROGENITOR_VS_THYMIC_STROMAL_CELL_UP	OPIOID	-0.00516806	0.00852259	0.544252	25	0.525092	brain	PWAS	c7	0.544252	0.998032892	HADH,CAT,TAPBPL,MX1,ABHD10,ETFB,PLCD1,GAS7,PGS1,GPD1L,USP7,MICU1,PPP2R5A,QRSL1,MGMT,PCM1,BAG5,CNDP2,MVK,STIM1,RAB4B,NCK1,LIME1,DPYSL4,HLA-DRB1
GSE1460_NAIVE_CD4_TCELL_ADULT_BLOOD_VS_THYMIC_STROMAL_CELL_DN	OPIOID	0.00214931	0.00592126	0.716618	33	0.799472	brain	PWAS	c7	0.716618	0.998032892	HSPA4L,BAALC,RAPGEF2,CBS,MOXD1,NAGA,NDUFA6,GSTT2,EEF1E1,OXSR1,BID,PLXNA1,IMPA1,PFKM,OSBPL11,ATP1B3,CTNND1,PDLIM2,ALDH2,SERPINB8,PLGRKT,AAMDC,REXO2,NT5DC2,HYI,GNG12,SRI,PGM3,CNN3,SLC25A24,FAH,CACNA2D3,UGGT1,STAM2,PLSCR4,YOD1,FAIM
GSE1460_NAIVE_CD4_TCELL_ADULT_BLOOD_VS_THYMIC_STROMAL_CELL_UP	OPIOID	0.0130921	0.0103849	0.207422	16	0.679451	brain	PWAS	c7	0.207422	0.998032892	HTT,TAPBPL,PCYOX1L,PBXIP1,DIAPH1,PDE4C,TPP1,MLC1,USP7,STAT6,H1-3,KHK,LETMD1,DDX5,CAB39L,CRLF3,AAK1,GAP43,SEC24C,HSPA1L,PYGM
GSE1460_NAIVE_CD4_TCELL_CORD_BLOOD_VS_THYMIC_STROMAL_CELL_DN	OPIOID	-0.00378411	0.00667378	0.570707	32	0.457765	brain	PWAS	c7	0.570707	0.998032892	STBD1,SLC25A32,GGCT,PGD,CAND2,CRELD2,THG1L,DPY19L1,PGGT1B,NCAM1,SCAMP1,IDH2,SRPRB,PDLIM2,PSMD5,RIDA,XPNPEP1,DHRS7,NT5DC2,HYI,NTM,SCFD1,AP5M1,MAP4,SSH1,HBS1L,UGGT1,STAM2,GLB1,GSTP1,APMAP,TMEM43,P4HB,ETFA
GSE1460_NAIVE_CD4_TCELL_CORD_BLOOD_VS_THYMIC_STROMAL_CELL_UP	OPIOID	-0.00800185	0.00682705	0.241165	27	0.657589	brain	PWAS	c7	0.241165	0.998032892	CHMP7,CORO2A,BIN1,LRRFIP1,SEC14L2,PCYOX1L,SYN3,EPHX2,MCCC1,GCAT,ERAP1,SIK3,MLC1,H1-3,PDE4B,L2HGDH,CRLF3,PSMF1,NRDC,AAK1,MINDY1,FAIM2,GAP43,CAMKK2,TIMM50,DGKA
GSE14699_DELETIONAL_TOLERANCE_VS_ACTIVATED_CD8_TCELL_DN	OPIOID	0.00352033	0.00789552	0.655695	27	0.384621	brain	PWAS	c7	0.655695	0.998032892	DCK,PPA1,MPHOSPH6,ETFB,GGH,CRELD2,GLRX,NDUFAF2,FLNB,NME1,CARHSP1,ALCAM,CISD1,MDH2,PNP,SCRN3,RPA2,ACOT7,CAB39L,PANX1,ACP1,ANXA4,TMEM163,FAM136A,SERPINB9,TXNDC17
GSE14699_DELETIONAL_TOLERANCE_VS_ACTIVATED_CD8_TCELL_UP	OPIOID	-0.00212596	0.00599455	0.722853	36	0.863472	brain	PWAS	c7	0.722853	0.998032892	CD38,DOCK5,MPHOSPH6,RAB8B,ATP2B4,PTGR1,SWAP70,CRELD2,GLRX,BLVRA,LMNB1,H1-0,SIRPA,AS3MT,MICAL1,PFKP,HCLS1,RAP2A,ALCAM,HINT3,S100A13,MYO5A,PACSIN2,ACOT7,SLC25A24,FKBP5,ANXA4,HTATIP2,SERPINB9,ENDOD1,TXNDC17,ASRGL1,DPCD,ITGAM
GSE14699_NAIVE_VS_ACT_CD8_TCELL_DN	OPIOID	-0.0239554	0.0132378	0.0703533	13	0.814214	brain	PWAS	c7	0.0703533	0.998032892	MGST2,APPL2,RRAS2,PLEKHA1,DCAF6,TOMM34,ISOC1,CD2AP,EPHX1,ACYP1,ACTN1,NUMB,FOCAD,PDE4B,CD55,LCLAT1,PDK1,SSH2,NEU3,SIDT1,TDRKH,ABCD3
GSE14699_NAIVE_VS_ACT_CD8_TCELL_UP	OPIOID	0.000318498	0.00608134	0.958232	37	0.671251	brain	PWAS	c7	0.958232	0.998032892	NAAA,TGM2,C12orf73,WDR41,PDE2A,LRIG1,SUSD2,SWAP70,PLSCR1,ACOT11,BID,DECR1,SDC4,ECI1,PLCB3,PLGRKT,LYRM9,SH3BGRL2,ALAD,S100A4,SMIM8,PON3,MIPEP,ACTN2,CSRP2,RCN1,ACOT7,APIP,PSAT1,AVEN,DUT,TBC1D5,HACL1,SERPINB9,CNPY2,RAB3GAP2,GSTO1
GSE14699_NAIVE_VS_DELETIONAL_TOLERANCE_CD8_TCELL_DN	OPIOID	0.00266218	0.00852677	0.754878	21	0.0987362	brain	PWAS	c7	0.754878	0.998032892	CPE,PLEKHA2,IRAG1,SV2C,TRIM25,PDLIM4,IGF2R,GRAMD2B,EMB,THEMIS,PPP2R5C,ACTN1,ZZEF1,PPP2R5A,PLEKHA6,ADD3,CNN3,PDE4B,EHD3,IFIT2,C2orf88,MYO6,PITPNC1,CPNE1,CAMKK2,DGKA,PPP1R14C
GSE14699_NAIVE_VS_DELETIONAL_TOLERANCE_CD8_TCELL_UP	OPIOID	0.0140804	0.0178096	0.429172	10	0.883029	brain	PWAS	c7	0.429172	0.998032892	SYNE1,APPL2,PLEKHA1,RASGRP1,EPHX1,TECPR1,IQSEC1,PNPLA7,CD55,PDK1,SIDT1,TDRKH
GSE14769_20MIN_VS_360MIN_LPS_BMDM_DN	OPIOID	-0.0165607	0.00852475	0.0520572	22	0.243788	brain	PWAS	c7	0.0520572	0.998032892	STBD1,CCDC25,DDT,PPFIBP1,SWAP70,GNA13,CWC27,CDC42BPA,SEC23B,PSEN1,LPCAT2,FOXRED1,TXN,QPRT,GDPD1,TMED5,ASS1,DLD,GFPT1,ITPR1,KARS1,DGKA
GSE14769_20MIN_VS_360MIN_LPS_BMDM_UP	OPIOID	-0.00694034	0.00557835	0.213442	38	0.827544	brain	PWAS	c7	0.213442	0.998032892	HADH,ETFDH,PGM2,DDI2,RNF141,COQ9,GGH,PDLIM4,SDHA,GRAMD2B,WIPI2,DHRS1,IMPA1,CMC2,PTGR2,MCEE,DTYMK,TSFM,FAM118B,NARS2,SAMM50,AKR1B1,SARS1,CSRP2,GNAQ,TIMM21,FKBP1A,CLCC1,NQO2,PSPH,GNA12,FDXR,DHODH,SLC39A12,SELENBP1,MLF1,GLUD1
GSE14769_40MIN_VS_360MIN_LPS_BMDM_DN	OPIOID	0.00379967	0.0122811	0.757023	19	0.252363	brain	PWAS	c7	0.757023	0.998032892	ANXA6,TBC1D1,SLC30A9,PLSCR1,FRRS1L,GNA13,NHLRC2,LEMD2,SEC23B,EXOC6B,PSEN1,COX11,FOXRED1,TXN,GSKIP,CHORDC1,ITPR1,THRAP3
GSE14769_40MIN_VS_360MIN_LPS_BMDM_UP	OPIOID	-0.00278279	0.00530469	0.599867	39	0.32059	brain	PWAS	c7	0.599867	0.998032892	C12orf73,NUDT6,NDUFV3,RNF141,PALD1,B3GLCT,COQ9,ELP1,DHRS1,CMC2,WDR6,NTPCR,NME1,NUDC,PTGR2,FARP2,DTYMK,SLC39A6,ATE1,ARFGEF2,ALAD,ANKMY2,SARS1,DUT,BOLA1,CARS2,MESD,NQO2,PSPH,GAMT,DHTKD1,SLC39A12,ITGAM,MLF1,GSTO1,GLUD1
GSE14769_UNSTIM_VS_120MIN_LPS_BMDM_DN	OPIOID	0.00971977	0.0126621	0.442708	14	0.169709	brain	PWAS	c7	0.442708	0.998032892	SLC7A11,TGM2,TBC1D1,PPP2R2A,SLC7A2,GNA13,SDC4,FABP3,PDE1B,CD274,C11orf96,NCK1,HLA-B,RASA2
GSE14769_UNSTIM_VS_120MIN_LPS_BMDM_UP	OPIOID	0.00167707	0.00708139	0.81279	22	0.965843	brain	PWAS	c7	0.81279	0.998032892	C2orf69,CBR3,APPL2,HMBS,BID,PHLDA3,MBLAC2,STING1,MTMR10,CPT1A,GSN,DIS3L2,COTL1,SERAC1,UFL1,C19orf53,MMS19,NMNAT3,COA7,ARHGAP25,TRIM65,CYBC1,CNN2,PEBP1,HIF1AN
GSE14769_UNSTIM_VS_20MIN_LPS_BMDM_DN	OPIOID	-0.0101577	0.0109351	0.35294	11	0.781805	brain	PWAS	c7	0.35294	0.998032892	CPE,XYLB,CD14,THEMIS,COLGALT2,EARS2,GPD1L,ZC2HC1A,PDE4B,SFXN4,GFPT1,PEAK1,AGT,HLA-G
GSE14769_UNSTIM_VS_20MIN_LPS_BMDM_UP	OPIOID	-0.00326982	0.00773301	0.672413	17	0.541656	brain	PWAS	c7	0.672413	0.998032892	SCRG1,IGLON5,HAGH,MPP3,AK5,AHSG,ADCK1,EPN2,EPDR1,ACOT13,OGFOD2,DCC,NAPRT,FDXR,ISLR2,CNTN3
GSE14769_UNSTIM_VS_240MIN_LPS_BMDM_DN	OPIOID	-0.00220564	0.00617616	0.721001	34	0.600994	brain	PWAS	c7	0.721001	0.998032892	ACSL1,TGM2,PLEKHA2,AKT3,HTT,NUB1,TAPBPL,RMDN3,ALDH1B1,DDT,RRAS2,CAMLG,STX6,PGS1,FLNB,NCOA7,DAAM1,TMOD3,WARS1,CD274,SEMA4D,LZTFL1,RAB29,KYAT3,ADAR,SLC25A22,SESTD1,SLC25A12,NCK1,CACNB3,EXOC6
GSE14769_UNSTIM_VS_240MIN_LPS_BMDM_UP	OPIOID	-0.00677398	0.00725163	0.350236	25	0.958131	brain	PWAS	c7	0.350236	0.998032892	C2orf69,LRRC20,ACP6,TBC1D10A,ALG2,NUDCD2,MTRR,NADK2,FAHD1,PAG1,OSBPL11,OLA1,UQCR10,RMDN1,IDH3A,PITPNB,DMAC2L,RMND1,LRRC40,KIAA0513,RECQL,DHODH,DARS2,TXNL4A
GSE14769_UNSTIM_VS_360MIN_LPS_BMDM_DN	OPIOID	-0.0167539	0.00999379	0.0936546	14	0.769924	brain	PWAS	c7	0.0936546	0.998032892	CCDC25,DDHD1,ACAA1,SWAP70,RASGRP1,GNA13,NHLRC2,CAMLG,SEC23B,PSEN1,LPCAT2,CTSC,GDPD1,GNG12,ASS1,MPZ,GFPT1,ITPR1,SYN2
GSE14769_UNSTIM_VS_360MIN_LPS_BMDM_UP	OPIOID	-0.00699521	0.00541197	0.196169	43	0.166612	brain	PWAS	c7	0.196169	0.998032892	C12orf73,NDUFV3,ADSS2,RNF141,ACADM,ACP6,ECH1,COA6,USP14,FDPS,B3GLCT,PGD,PTGR1,ACOT11,PDLIM4,DOCK7,DHRS1,NUDC,NARS2,ALAD,CTPS1,MDH2,NDUFAF7,SARS1,LETMD1,ROCK2,PRDX3,NUMA1,MRE11,DUT,ME2,MERTK,TBC1D5,NQO2,ITGAM,MLF1,FAF1
GSE14769_UNSTIM_VS_40MIN_LPS_BMDM_DN	OPIOID	0.000480914	0.0131848	0.970904	11	0.450153	brain	PWAS	c7	0.970904	0.998032892	COQ9,PLSCR1,CDH9,CD14,SDC4,ADCK1,GPD1L,RMC1,PDE4B,DNAJB4,VPS4A,EHD1,HLA-G
GSE14769_UNSTIM_VS_40MIN_LPS_BMDM_UP	OPIOID	-0.000280821	0.0105159	0.978696	24	0.757325	brain	PWAS	c7	0.978696	0.998032892	PTPRN2,CRYAB,TAGLN3,EHD4,MBLAC2,LNPEP,HAGH,DOCK7,CPT1A,SLC2A13,EPB41L2,TRPM3,CDC37L1,MYOF,STX2,OGFOD2,EGFR,SLC20A2,YWHAH,MESD,LMCD1,OPALIN,KIAA0513
GSE14769_UNSTIM_VS_60MIN_LPS_BMDM_DN	OPIOID	0.00392371	0.0110499	0.722523	14	0.840616	brain	PWAS	c7	0.722523	0.998032892	PLSCR1,CD14,SOD2,RIPK2,DDX5,ICAM1,PLSCR4,DNAJB4,TNS3,F3,HLA-B,EHD1,HLA-G
GSE14769_UNSTIM_VS_60MIN_LPS_BMDM_UP	OPIOID	-0.0017131	0.00780325	0.826232	20	0.670515	brain	PWAS	c7	0.826232	0.998032892	CBR3,TAGLN3,ANKRD16,BID,BLVRA,AHSG,PGP,ECI1,FASTKD5,CDC37L1,ACOT13,MKRN1,DNAJC8,C19orf53,MESD,TIMM13,TRIM65,HID1,ALKBH7,PEBP1,BLOC1S2
GSE14769_UNSTIM_VS_80MIN_LPS_BMDM_UP	OPIOID	-0.001801	0.0082951	0.828118	18	0.839026	brain	PWAS	c7	0.828118	0.998032892	PLEKHM2,CDS2,BID,MBLAC2,ACOT2,ACOT13,KCTD21,SERAC1,ARHGAP25,HMGCL,SNX32,TRIM65,ALKBH4,UBA2,ERLIN1,BLOC1S2
GSE14908_ATOPIC_VS_NONATOPIC_PATIENT_HDM_STIM_CD4_TCELL_DN	OPIOID	0.0104265	0.00692637	0.132239	30	0.217401	brain	PWAS	c7	0.132239	0.998032892	ENOPH1,TBRG4,IVD,RMDN3,AKR7A2,PLCD1,NHLRC2,RARS1,RTF2,POGLUT3,HEBP1,ATP23,AAMDC,CTPS1,TFAM,PLEKHA6,MOBP,C9orf64,PSAT1,CRLF3,DLD,RBMXL1,ATAD1,APRT,ANXA4,ADSL,GIPC1,PDF,SERPINF1,SLC7A6,MRPS31,TXNL4A
GSE14908_ATOPIC_VS_NONATOPIC_PATIENT_HDM_STIM_CD4_TCELL_UP	OPIOID	0.0029537	0.00667744	0.658243	28	0.929177	brain	PWAS	c7	0.658243	0.998032892	AKT3,ANXA3,HTT,GLRX3,COA6,ALDH9A1,TXNDC5,CLASP1,C15orf40,PARS2,FAHD1,WDR6,AKR1C3,PLCB3,SSBP1,SLC7A5,LSS,MAPK3,IDH1,CPNE3,ESD,GSTM3,MTAP,GSS,NIT1,NFU1,TMEM163,PSPH,LYRM2,PDF
GSE14908_ATOPIC_VS_NONATOPIC_PATIENT_RESTING_CD4_TCELL_DN	OPIOID	-0.00978606	0.00608624	0.107858	43	0.959273	brain	PWAS	c7	0.107858	0.998032892	WFS1,GNB1L,PTPN1,TMEM33,ANXA3,BNIP1,GLRX3,COA6,ALDH9A1,TXNDC5,CLASP1,CYB5R1,C15orf40,TRAPPC4,C2CD2L,NSUN2,ELP1,RNPEP,VPS36,IMPA1,CSTB,CALU,SLC39A6,SSBP1,SAMM50,LSS,ALAD,CPNE3,PYCR3,GSTM3,ACO1,CHD1L,LANCL2,LRRC40,PSPH,BDH1,MPI,DHODH,NASP,GLOD4,NXN,RTCA
GSE14908_ATOPIC_VS_NONATOPIC_PATIENT_RESTING_CD4_TCELL_UP	OPIOID	0.000640447	0.00792734	0.935609	23	0.84736	brain	PWAS	c7	0.935609	0.998032892	CNPY4,GARS1,VWA5A,NDUFA6,PBXIP1,SWAP70,MCUR1,PIP4K2A,GFRA1,PPP3CC,TMX4,COL18A1,TPD52,UFL1,SRI,SFXN4,GALC,TSTD1,FLOT2,CLASP2,MINDY1,PRXL2B,GLUD1
GSE14908_RESTING_VS_HDM_STIM_CD4_TCELL_ATOPIC_PATIENT_DN	OPIOID	-0.0022322	0.00813459	0.783771	23	0.951338	brain	PWAS	c7	0.783771	0.998032892	FAM120B,NUDT6,ACP6,DIAPH1,RASGRP1,IGF2R,ALDH6A1,ANXA2,PGS1,PSEN1,TAX1BP1,DENND4C,SFXN3,FAM91A1,ACTN2,NUP210,HINT2,UAP1L1,RAB29,CAPN2,NSUN4,SLK,WBP2,NT5C3A,YEATS4,SMG6,SLC41A3,CRK
GSE14908_RESTING_VS_HDM_STIM_CD4_TCELL_ATOPIC_PATIENT_UP	OPIOID	-0.0141734	0.00699059	0.0426122	32	0.857674	brain	PWAS	c7	0.0426122	0.998032892	UBE2O,FDPS,THNSL1,AKR7A2,ALDH9A1,TXNDC5,CLASP1,CYB5R1,C15orf40,TARS1,NUDCD2,LMNB1,DECR1,PELO,MOCS2,PMPCB,MPP7,GALK2,CALU,ABCB8,SLC7A5,NME7,RIDA,ASPH,TRAPPC4,ACO1,THUMPD1,FKBP1A,NIT1,SLC25A22,DPP3,ANXA4,C2orf76,DUSP19,LANCL2,TXNDC17,PSMB4,CCDC90B
GSE14908_RESTING_VS_HDM_STIM_CD4_TCELL_NONATOPIC_PATIENT_DN	OPIOID	0.00967416	0.00754491	0.199769	25	0.444388	brain	PWAS	c7	0.199769	0.998032892	NDRG1,NAGA,DIAPH1,RASGRP1,ERAP1,IGF2R,LEMD2,ACYP1,CERS4,PSEN1,TAX1BP1,TNKS1BP1,ATP13A2,PPP3CC,LIN7B,ARHGAP1,ACTN2,RMC1,ADI1,TDRD7,UBE3B,NSUN4,RSU1,MYO6,NT5C3A,PAK1,LIME1,SORD
GSE14908_RESTING_VS_HDM_STIM_CD4_TCELL_NONATOPIC_PATIENT_UP	OPIOID	-0.00717379	0.00678826	0.290605	18	0.552858	brain	PWAS	c7	0.290605	0.998032892	FAM120B,GAK,ERAP1,SLC25A29,FAM91A1,TMOD3,QPRT,ACTN2,WIPF1,OPA3,MMS19,SEMA4D,STX17,GBA2,HBS1L,TSTD1,NSUN4,PLPP3,MYO6,NT5C3A
GSE15139_GMCSF_TREATED_VS_UNTREATED_NEUTROPHILS_DN	OPIOID	-0.00416835	0.00617832	0.499883	35	0.611564	brain	PWAS	c7	0.499883	0.998032892	CPOX,FAM120B,GNB1L,TBRG4,AGPAT4,USP14,ALDH18A1,ARHGAP21,CCDC6,CNRIP1,MKRN2,NSUN2,TRIM25,CRELD2,SDHA,CWC27,ERAP1,GNPDA1,ELAC2,FPGT,DCAKD,PPM1F,VAC14,FAM91A1,RUVBL1,PCNT,CPM,MYO5A,DNAJA4,AVEN,OAS1,RBMXL1,ADAR,APRT,DCUN1D2,RCN2,FTSJ3,TDRKH,LIME1,GAA
GSE15139_GMCSF_TREATED_VS_UNTREATED_NEUTROPHILS_UP	OPIOID	-0.000340635	0.00670692	0.959494	22	0.897847	brain	PWAS	c7	0.959494	0.998032892	MSMO1,IFT27,SUCLG1,PTMS,ALDH7A1,STX6,PPP2R5C,HIBADH,TMEM160,PLGRKT,GSTM3,FXN,APIP,NAXE,MVD,MFF,ACAA2,FLOT2,VAPB,LIPA,MINDY1,ENDOD1,GPN2
GSE15215_CD2_POS_VS_NEG_PDC_DN	OPIOID	-0.0103827	0.00756703	0.170034	31	0.94826	brain	PWAS	c7	0.170034	0.998032892	NEK1,ITM2C,AP1G1,COQ9,ODR4,SDHA,RARS1,ERAP2,MOCS2,COQ6,PPP2R5C,ACYP1,PRKCD,TAX1BP1,SCRN1,PPP2R5A,RALY,PCNT,GSN,C2CD2,TMEM70,VAMP5,BTN2A1,PCM1,FBP1,SEMA4D,USP15,SNX6,BAG5,TFB1M,MFF,DLG1,DNAJB4,NCK1,LMBRD1,FECH,STX4
GSE15215_CD2_POS_VS_NEG_PDC_UP	OPIOID	-0.00740034	0.0077052	0.336836	27	0.287316	brain	PWAS	c7	0.336836	0.998032892	GAK,ARVCF,PGAM2,ISOC1,PLXNA1,PBLD,TYMP,ARSA,ASPA,SHPK,MEGF9,S100A1,TLN2,OLA1,POR,WARS1,NT5DC2,MTAP,ENTPD2,MAP4,HAAO,TTLL12,ACE,AGRN,CTSH,INPP5A,HPCAL4
GSE15271_CXCR4_POS_VS_NEG_GC_BCELL_DN	OPIOID	0.00955739	0.0108658	0.379083	16	0.908255	brain	PWAS	c7	0.379083	0.998032892	ANXA6,AMPD3,FNBP1,MICAL1,IQGAP1,EXOC6B,TAX1BP1,LPCAT2,TMX4,STAU1,LYN,TSPO,GBA2,PIK3CD,GGPS1,SMG6,MIA3
GSE15271_CXCR4_POS_VS_NEG_GC_BCELL_UP	OPIOID	0.0112094	0.00831018	0.177376	21	0.876695	brain	PWAS	c7	0.177376	0.998032892	HSPA4L,CD200,THNSL1,AP1G1,CYB5R1,NDUFAF2,PMPCB,DGKG,GRWD1,DCAKD,NMT1,PDXK,MRPL10,ATL3,NUDT19,ALAD,OLA1,AMPD2,AK4,PRDX3,LDHA,MECR,APRT,BCS1L,DDX18,ENDOD1,NOLC1,ADK
GSE15324_ELF4_KO_VS_WT_ACTIVATED_CD8_TCELL_DN	OPIOID	-0.00948881	0.00759224	0.211371	25	0.792078	brain	PWAS	c7	0.211371	0.998032892	NAAA,HSD17B11,PLEKHM2,ABHD10,GGH,TST,SDR39U1,VPS33B,GSTZ1,ME3,PMM2,AK3,PON1,PLEKHA6,ADD3,TMEM25,CNDP2,TUB,MAN2C1,LANCL2,NQO2,LIME1,TXNL4A,OPLAH
GSE15324_ELF4_KO_VS_WT_ACTIVATED_CD8_TCELL_UP	OPIOID	0.00940627	0.00649198	0.147364	36	0.594012	brain	PWAS	c7	0.147364	0.998032892	EIF2A,MACROD2,CLYBL,ELP3,AGPAT4,LRIG1,ALDH9A1,FAM114A2,TBC1D9B,NIPSNAP1,DCAF6,ARL3,CHCHD6,EIF2AK4,SEC23A,PGS1,AKR1C3,LONP1,MYOM2,NCOA7,FAM91A1,CRYZ,DIP2A,GSTM4,NUBPL,POMGNT2,RBP1,GLO1,HLA-B,PPIE,GLOD4,SLC25A15,EHD1,ARL2,TPI1
GSE15324_ELF4_KO_VS_WT_NAIVE_CD8_TCELL_DN	OPIOID	0.0104934	0.010383	0.312193	13	0.903853	brain	PWAS	c7	0.312193	0.998032892	WDR17,FAM210B,CACNA2D2,SYNPR,DCAKD,PMM2,SARM1,ALCAM,ASL,DDAH1,HOGA1,KCNJ9,PHGDH
GSE15324_ELF4_KO_VS_WT_NAIVE_CD8_TCELL_UP	OPIOID	0.0021018	0.00716583	0.769286	27	0.0962341	brain	PWAS	c7	0.769286	0.998032892	WFS1,MACROD2,NDRG1,PPFIA2,CNRIP1,ALG2,GCAT,ARSB,BAIAP3,ALDH7A1,TOM1L2,PTGFRN,SRGAP3,FARP2,TBC1D17,NENF,NDRG4,EVI5L,WDFY1,CRAT,KYAT3,CRACDL,LANCL2,PLD2,MMUT,AGRN,SORD,OPLAH
GSE15324_NAIVE_VS_ACTIVATED_CD8_TCELL_DN	OPIOID	-0.00571006	0.00684817	0.404389	35	0.412142	brain	PWAS	c7	0.404389	0.998032892	SLC7A11,NT5DC3,ABCA5,GPRIN3,NMRAL1,NUDT2,PPIH,ALG2,ACSL6,SH3PXD2B,COQ7,GDE1,PELO,MYH10,DOCK7,PLXNA1,CMC2,SHMT1,FARP2,SLC39A6,EPDR1,NENF,MLEC,BBOX1,GDPD1,TMEM70,TMEM25,DUT,HDGF,TTLL12,BCAS1,C12orf29,DHX36
GSE15324_NAIVE_VS_ACTIVATED_CD8_TCELL_UP	OPIOID	0.0131642	0.00853731	0.123084	17	0.280703	brain	PWAS	c7	0.123084	0.998032892	LBP,MLYCD,VAMP1,IVD,ARSB,HDHD5,BAIAP3,VPS33B,SLC25A29,TBC1D17,STAU1,SHD,LDHD,KHK,HSCB,INPP4A,TTYH3,B3GAT3,ITGAM
GSE15324_NAIVE_VS_ACTIVATED_ELF4_KO_CD8_TCELL_DN	OPIOID	-0.00312739	0.00691596	0.651125	25	0.420267	brain	PWAS	c7	0.651125	0.998032892	MCTP1,THG1L,DOCK7,CMC2,PAPLN,PGP,DGLUCY,FARP2,GPNMB,DHRS7B,DOC2A,PON3,NMRK1,MTMR6,DEPDC5,L2HGDH,HIBCH,LCLAT1,DNAJB4,CYB561,SNX27,TDRKH,NDUFAF1,SLC7A6,MLF1,MRPS31,GYG1
GSE15324_NAIVE_VS_ACTIVATED_ELF4_KO_CD8_TCELL_UP	OPIOID	-0.00408185	0.00650821	0.530538	32	0.874818	brain	PWAS	c7	0.530538	0.998032892	PDLIM5,MAN2B2,NUDT6,RAPGEF2,ABHD10,ETHE1,NDUFA6,ABCC8,WIPI1,PLEKHA1,OSBP2,CD14,TBC1D9B,FAM210B,MTMR10,ACOT8,VIPAS39,MCEE,SNX30,ANKMY2,QPCT,C19orf53,PNPLA7,COX20,IFIT2,HAAO,NT5E,TEX264,DPYSL4
GSE15330_GRANULOCYTE_MONOCYTE_PROGENITOR_VS_PRO_BCELL_DN	OPIOID	0.0030785	0.00761656	0.686077	23	0.412054	brain	PWAS	c7	0.686077	0.998032892	NUB1,STX1A,ETHE1,TTC5,SFXN3,RPL13,S100A13,GLTP,ABCB9,QPRT,LRRC8C,ANXA11,CRAT,SRI,FNDC3A,UBE3B,PON2,WBP2,PXK,OSBPL2,STX4,MRAS
GSE15330_GRANULOCYTE_MONOCYTE_PROGENITOR_VS_PRO_BCELL_UP	OPIOID	-0.00740132	0.0056393	0.189367	32	0.831189	brain	PWAS	c7	0.189367	0.998032892	TMA16,CBR4,ADSS2,LDAH,CZIB,C15orf40,TARS1,SDHA,DBNL,LMNB1,SOD2,LPCAT1,ARMC10,AMACR,MRPL54,IMPA1,GALK2,MTERF4,MYOM2,ALCAM,VWA8,RNH1,MYO5A,GBE1,BORCS5,GSS,ADAM10,PTPMT1,SNF8,LXN,TBCD,RTCA
GSE15330_HSC_VS_GRANULOCYTE_MONOCYTE_PROGENITOR_DN	OPIOID	0.00523636	0.00634935	0.409537	28	0.625745	brain	PWAS	c7	0.409537	0.998032892	TMA16,SOD3,IDUA,NDRG1,ADPGK,NDUFA6,LDAH,AP1G1,GSTT2,RARS1,LEMD2,NUDT3,ARMC10,ACOT8,CDC37L1,ALCAM,SEC23IP,ESD,AMPD2,WARS1,TBC1D13,SCRN3,MESD,C2orf76,PLEKHA5,SYT1,CYBC1,FAIM,CRK
GSE15330_HSC_VS_GRANULOCYTE_MONOCYTE_PROGENITOR_IKAROS_KO_DN	OPIOID	-0.00198243	0.00589517	0.73666	43	0.776639	brain	PWAS	c7	0.73666	0.998032892	GC,CLYBL,CBR4,ELP3,ADPGK,IMMT,ADH5,STK39,SLC30A9,SUCLG1,PTMS,TRAP1,RAB8B,USP47,COQ9,CYB5R1,SWAP70,RPAP1,FAM114A2,GLRX,DBNL,RARS1,CMBL,RIPK2,HOMER1,RTF2,EPHX1,SLC25A29,DGUOK,PPP2R5A,QPRT,NME7,MSRA,GNPAT,RCN1,GNAQ,FAAH,TFB1M,MESD,PDK1,ADSL,PSPH,SNX19,LYRM2,IARS2,TBCD,GLOD4,COMTD1,MTARC2,FAF1
GSE15330_HSC_VS_GRANULOCYTE_MONOCYTE_PROGENITOR_IKAROS_KO_UP	OPIOID	0.00510246	0.00962612	0.596068	18	0.935941	brain	PWAS	c7	0.596068	0.998032892	ANXA3,BIN1,RELL1,LRIG1,KIF3A,LGALS1,IFI30,NUBP2,ARHGAP12,NEK4,FLNB,ITPA,ATE1,GDPD1,ARHGAP39,NUP210,GLIPR2,SLK,WWOX,SLC25A19,RASA2
GSE15330_HSC_VS_GRANULOCYTE_MONOCYTE_PROGENITOR_UP	OPIOID	-0.00550558	0.0101439	0.587305	15	0.796931	brain	PWAS	c7	0.587305	0.998032892	HSPA4L,FAM120B,ELP3,ZMPSTE24,PPP2R2A,LDAH,USP47,NSUN2,RASGRP1,FNBP1,ISYNA1,EPHX1,PDE1B,GPHN,IDNK,AP5M1,MECR,PPIF,TFG,TPRG1L,MTARC2
GSE15330_HSC_VS_LYMPHOID_PRIMED_MULTIPOTENT_PROGENITOR_DN	OPIOID	0.00249435	0.00634361	0.694167	29	0.502071	brain	PWAS	c7	0.694167	0.998032892	CD38,EFHD2,DOCK5,RAB8B,ATP2B4,PTGR1,SWAP70,GGH,LMNB1,H1-0,ARSB,NDUFB9,RAP2A,ALCAM,S100A13,MYO5A,CASP1,RPA2,ACOT7,SLC25A24,RRM1,FKBP5,ANXA4,HTATIP2,SERPINB9,ASRGL1,DPCD,ITGAM,TPI1
GSE15330_HSC_VS_LYMPHOID_PRIMED_MULTIPOTENT_PROGENITOR_IKAROS_KO_DN	OPIOID	0.00245804	0.00642156	0.701884	33	0.536436	brain	PWAS	c7	0.701884	0.998032892	CBR4,MMAA,STK39,SLC30A9,ERGIC1,NUB1,SART3,AKR7A2,PHLDB1,NLRX1,RNPEP,NUDCD2,NNT,GRAMD2B,RIMOC1,HDDC2,IMPA1,TSEN15,EPHX1,NEK4,ECI1,PLXNB2,MGST1,UQCR10,SYNJ2,GALM,CD274,ECHDC1,TMCC2,NDUFAF5,ADSL,PLD1,NOLC1,PSMB4,EXOC6,MTARC2
GSE15330_HSC_VS_LYMPHOID_PRIMED_MULTIPOTENT_PROGENITOR_IKAROS_KO_UP	OPIOID	-0.00205467	0.00540019	0.703588	27	0.458013	brain	PWAS	c7	0.703588	0.998032892	PARL,ATP8A1,TMA16,STK39,ERGIC1,TBRG4,FAM81A,LACTB,DBNL,PICK1,HDDC2,IMPA1,NEK4,SHMT1,EEFSEC,ECI1,DGLUCY,MTERF4,NUDT19,HINT3,GRK5,SYNJ2,MAN2C1,PTPMT1,SIDT1,FAS,BDH1,DCXR,TIMM50,VWA7,NUDT5,EXOC6
GSE15330_HSC_VS_LYMPHOID_PRIMED_MULTIPOTENT_PROGENITOR_UP	OPIOID	0.000388599	0.00675887	0.954151	26	0.527941	brain	PWAS	c7	0.954151	0.998032892	RCHY1,WFS1,TXNRD1,NUDT6,PTPN1,PPP2R2A,SRXN1,ADA,BORCS7,RASA1,CTSB,PGS1,AGPAT3,PTGR2,PSMD5,LRRC57,GSTM3,ENTPD2,CNN3,PRKG1,SNX6,GALC,ICAM1,ECM1,SERPINB9
GSE15330_HSC_VS_MEGAKARYOCYTE_ERYTHROID_PROGENITOR_DN	OPIOID	0.0103503	0.010542	0.326191	15	0.25737	brain	PWAS	c7	0.326191	0.998032892	MGST2,LRIG1,RRAS2,DCAF6,SLC25A27,CD2AP,ACTN1,TOM1L2,GART,ABCD3,CNN3,CRLF3,LZTFL1,PDK1,RCN2,TDRKH,CRYL1,DGKA
GSE15330_HSC_VS_MEGAKARYOCYTE_ERYTHROID_PROGENITOR_IKAROS_KO_DN	OPIOID	0.0035863	0.00750318	0.632671	25	0.565547	brain	PWAS	c7	0.632671	0.998032892	GM2A,PLEKHA2,STX1A,ISCU,LACTB,FABP6,RRAS2,PDLIM4,CARMIL1,CAST,IGF2R,HAGH,ECI1,PAG1,PIP4K2A,EPB41L2,SARDH,VPS13C,MSRA,AKR1B1,SYNJ2,PHLDB1,CD274,ADAM10,ITGA6,ACAA2,VAT1,YEATS4,MAPRE1,EEF1AKMT1,HLA-G
GSE15330_HSC_VS_MEGAKARYOCYTE_ERYTHROID_PROGENITOR_IKAROS_KO_UP	OPIOID	0.0125708	0.00754531	0.095706	26	0.585232	brain	PWAS	c7	0.095706	0.998032892	GM2A,PTPN1,ITM2C,SUCLG1,GLRX,LMNB1,GNPDA1,ALDH7A1,MDP1,CTSB,VPS33B,AGPAT3,PNPO,EPB41L2,PRDX5,ALDH3A2,TXN,LRRC8C,ECI2,LDHA,FNDC3A,ICAM1,CFH,NT5E,MANF,CNN2,SLC25A19,DGKA,RAB18,PLEC
GSE15330_HSC_VS_MEGAKARYOCYTE_ERYTHROID_PROGENITOR_UP	OPIOID	0.00618655	0.0132013	0.639333	12	0.918004	brain	PWAS	c7	0.639333	0.998032892	MGST2,SLC14A1,CAND1,LRIG1,APPL2,PLEKHA1,RASGRP1,DCAF6,SLC25A27,EPHX1,ACTN1,TOM1L2,PDK1,SSH2,SIDT1,TDRKH
GSE15330_HSC_VS_PRO_BCELL_UP	OPIOID	-0.000563393	0.00601641	0.925393	35	0.917308	brain	PWAS	c7	0.925393	0.998032892	IFT27,TBC1D1,COMT,STX7,PGM2,LIAS,ALDH9A1,GLRX,RCSD1,GRAMD2B,TSEN15,HCLS1,NTPCR,AGPAT3,GATD3,GIMAP4,FOXRED1,RNH1,NUDT14,HINT2,CAB39L,MAP4,BOLA1,FAAH,PC,AAK1,HACL1,C12orf29,PRKCB,SLC4A8,PITPNC1,PSMD9,GLOD4,GLUD1,FAF1
GSE15330_LYMPHOID_MULTIPOTENT_VS_GRANULOCYTE_MONOCYTE_PROGENITOR_DN	OPIOID	-0.00185603	0.0058653	0.751667	43	0.821114	brain	PWAS	c7	0.751667	0.998032892	CD38,PLEKHA2,IFT27,PTPN1,AGL,GRHPR,EHD4,GLRX,LMNB1,RCSD1,IMPA1,ACYP1,IDH2,PFKL,TRPV2,MRPL10,CPT1A,ATE1,GMPR,HRAS,GLTP,CAPG,WIPF1,IDNK,ACSF3,MFSD6,PANX1,FAH,LCLAT1,TMCC2,RMND1,SERPINB9,SLC4A8,RECQL,ASRGL1,GLOD4,CD109,PHGDH,EEF1AKMT1,PLEC
GSE15330_LYMPHOID_MULTIPOTENT_VS_GRANULOCYTE_MONOCYTE_PROGENITOR_IKAROS_KO_DN	OPIOID	-0.0121416	0.00999358	0.224388	29	0.884341	brain	PWAS	c7	0.224388	0.998032892	HSPA4L,GM2A,TBC1D1,PTPN1,RELL1,CDS2,AKAP12,C2CD2L,KIF3A,ERC1,PLXNA1,LGALS3,MAPK3,POR,TSPO,GSTM5,FBXO6,ACOT7,GLIPR2,FNDC3A,EIF6,MFSD6,TMEM163,RALB,SLC44A2,TXNDC17,PXK,B3GAT3,LIME1,STX4,PLEC
GSE15330_LYMPHOID_MULTIPOTENT_VS_GRANULOCYTE_MONOCYTE_PROGENITOR_IKAROS_KO_UP	OPIOID	-0.0132452	0.00663495	0.045904	33	0.727627	brain	PWAS	c7	0.045904	0.998032892	MGST2,IMMT,IFT27,C1QBP,LYPLAL1,FAM81A,LACTB,MCCC1,DGKE,SDHA,PIP4K2A,LYSMD2,LHPP,ALCAM,GMPR,STAT6,NUDCD1,SYNJ2,GNPAT,WARS1,CASP1,BPHL,PHLDB1,IDH3A,SCFD1,DUT,TSTD1,PPIF,SERPINB9,AKR1A1,NASP,COMTD1,DBT,CCDC90B,ETFA
GSE15330_LYMPHOID_MULTIPOTENT_VS_GRANULOCYTE_MONOCYTE_PROGENITOR_UP	OPIOID	-0.00533375	0.00611365	0.382972	29	0.669835	brain	PWAS	c7	0.382972	0.998032892	MGST2,NUB1,HLCS,SWAP70,FNBP1,STK10,RASA1,TSEN15,PIP4K2A,KALRN,GSTZ1,ATL3,DGUOK,PSMG1,ADSS1,KHK,GSTM2,UAP1L1,APIP,MYO1B,ADAM10,NIT1,INPP4A,SND1,PSPH,SDHAF4,SIDT1,BDH1,ECHDC1,LXN,SLC41A3,NPEPPS,TPRG1L
GSE15330_LYMPHOID_MULTIPOTENT_VS_MEGAKARYOCYTE_ERYTHROID_PROGENITOR_DN	OPIOID	0.00636219	0.00863708	0.461357	24	0.841124	brain	PWAS	c7	0.461357	0.998032892	NDRG1,CORO2A,STK39,DDT,PLEKHA1,SLC7A8,BID,GCAT,BCR,PMPCB,RABGGTA,GCLC,DCPS,STAT6,GPHN,ADD3,ADI1,CD274,ADAM10,EPB41,PLEKHB1,HMGCL,CXADR,CPNE1,TIMM50,CRYL1,PRXL2B
GSE15330_LYMPHOID_MULTIPOTENT_VS_MEGAKARYOCYTE_ERYTHROID_PROGENITOR_IKAROS_KO_DN	OPIOID	0.00442057	0.00655488	0.500061	34	0.390911	brain	PWAS	c7	0.500061	0.998032892	EFHD2,DOCK5,PTMS,ECH1,MPHOSPH6,ATP2B4,SWAP70,GGH,PLSCR1,LGALS1,H1-0,ARSB,NLN,ATOX1,PRKAR2A,CARHSP1,RAP2A,ALCAM,S100A4,S100A13,PACSIN2,CASP1,RPA2,ACOT7,SLC25A24,CAPN2,ANXA4,TMEM163,HTATIP2,SERPINB9,TXNDC17,LXN,ASRGL1
GSE15330_LYMPHOID_MULTIPOTENT_VS_MEGAKARYOCYTE_ERYTHROID_PROGENITOR_IKAROS_KO_UP	OPIOID	-0.00429406	0.0158967	0.787066	10	0.535161	brain	PWAS	c7	0.787066	0.998032892	LRIG1,APPL2,PLEKHA1,DCAF6,SLC25A27,CD2AP,ACTN1,TOM1L2,ACTN2,CNN3,CRLF3,PDK1,TDRKH,PANK4
GSE15330_LYMPHOID_MULTIPOTENT_VS_MEGAKARYOCYTE_ERYTHROID_PROGENITOR_UP	OPIOID	-0.00620995	0.00604206	0.30405	38	0.770784	brain	PWAS	c7	0.30405	0.998032892	ELP3,IFT27,C1QBP,ACP6,RMDN3,ETFB,FAM81A,USP47,DGKE,FNBP1,SDHA,NNT,PMPCB,LYSMD2,HIBADH,DGLUCY,VTA1,SSBP1,FOXRED1,STAT6,TMEM70,RIDA,QPCT,TIMM44,IDH3A,SCFD1,EHD3,COX20,AGT,BDH1,COX15,MMUT,PSMB4,COMTD1,DBT,PAWR,FAIM
GSE15330_LYMPHOID_MULTIPOTENT_VS_PRO_BCELL_DN	OPIOID	-0.00147597	0.00742702	0.842474	27	0.691825	brain	PWAS	c7	0.842474	0.998032892	GM2A,TBC1D1,ADSS2,OXR1,CAND1,CD200,EIF2AK4,RMDN3,AKAP12,ODR4,TRIM25,AMACR,STING1,PGS1,AGPAT3,RAP2A,CTBS,IDH1,OSGEP,PNP,GPSM1,PDE4B,LDHA,TOR1AIP2,RAB29,TPP2,CLCC1,OGFR,CARM1,SERPINB9,SORD,MTARC2,RAB18
GSE15330_LYMPHOID_MULTIPOTENT_VS_PRO_BCELL_UP	OPIOID	-0.00804501	0.0078777	0.307142	20	0.382855	brain	PWAS	c7	0.307142	0.998032892	QDPR,PLCG1,RELL1,SPAG7,PCMT1,HOMER1,TPD52L1,ABCB8,EPDR1,MADD,TSPAN8,PLEKHA6,LRRC8A,GSTM2,GSTM3,RETREG2,STAM2,ALKBH4,CAPN5,NOLC1
GSE15330_MEGAKARYOCYTE_ERYTHROID_PROGENITOR_VS_PRO_BCELL_DN	OPIOID	0.000253738	0.00747359	0.972916	25	0.883496	brain	PWAS	c7	0.972916	0.998032892	TYW5,ABCG2,GRHPR,ALDH9A1,RAB8B,TXNDC5,UBAP2,SDHA,LMNB1,SOD2,HAGH,ATOX1,HDDC2,GALK2,GSTZ1,CMPK1,NME7,MDH2,GRK5,UBE3C,AMPD2,GCDH,PHLDB1,GSS,FKBP1A,PSMB9,TOMM70,EPRS1,MMUT,TPD52L2
GSE15330_MEGAKARYOCYTE_ERYTHROID_PROGENITOR_VS_PRO_BCELL_UP	OPIOID	0.00666105	0.00792675	0.400726	33	0.751427	brain	PWAS	c7	0.400726	0.998032892	NAAA,CA8,SUCLG1,PLEKHA1,AP3D1,AHSG,SNAP47,IQGAP1,HCLS1,SLC15A2,NTPCR,TAX1BP1,PNPO,ALDH3A2,CAMKK1,GSN,MYOF,MAPK3,POR,ASPH,TSPO,CSRP2,LRRC8A,LRRC8C,EIF6,PC,PACS1,SLC4A8,GLO1,TFG,TXNDC17,SORD,RAB18,CRK
GSE15330_MEGAKARYOCYTE_ERYTHROID_VS_GRANULOCYTE_MONOCYTE_PROGENITOR_DN	OPIOID	0.00927194	0.00846872	0.273584	27	0.951208	brain	PWAS	c7	0.273584	0.998032892	LBP,NT5DC3,ANXA3,RELL1,MPHOSPH6,KCNN3,ARHGAP21,ALDH9A1,GSTT2,GNPDA1,ADA,NUBP2,BCR,CERS4,CSTB,AGPAT3,SRGAP3,TAX1BP3,CAMKK1,HRAS,RIOX2,AMPD2,LRRC8C,ECI2,SQOR,RALB,TEX264,NUDT5,DPCD,RAB18,CRK
GSE15330_MEGAKARYOCYTE_ERYTHROID_VS_GRANULOCYTE_MONOCYTE_PROGENITOR_IKAROS_KO_DN	OPIOID	-0.00185376	0.00838027	0.824933	19	0.806803	brain	PWAS	c7	0.824933	0.998032892	RELL1,CDS2,FABP6,AP3D1,TST,GNPDA1,ERC1,SIRPA,ARSA,NAGK,ARHGAP1,CTSC,LGALS3,TSPO,FBXO6,MTMR6,SEMA4D,FNDC3A,EIF6,MFSD6,FKBP1A,PC,ANXA4,RALB,SEPTIN9,MPI,LIME1,VKORC1,SLC25A15,MTARC1,PLEC
GSE15330_MEGAKARYOCYTE_ERYTHROID_VS_GRANULOCYTE_MONOCYTE_PROGENITOR_IKAROS_KO_UP	OPIOID	-0.00347729	0.00726601	0.632245	28	0.913531	brain	PWAS	c7	0.632245	0.998032892	CBR4,ELP3,ZMPSTE24,TMEM33,BNIP1,COA6,TRAP1,ALDH9A1,TXNDC5,HLCS,EHD4,C2CD2L,NSUN2,SDHA,ISYNA1,LPCAT1,MRPL54,TSEN15,MPP7,SLC16A1,NENF,GUK1,SEC23IP,AMPD2,GSTM3,PTPA,CD274,FXN,TREX1,FKBP1A,ALPL,FDXR,TFG,SNF8
GSE15330_MEGAKARYOCYTE_ERYTHROID_VS_GRANULOCYTE_MONOCYTE_PROGENITOR_UP	OPIOID	-0.0124408	0.00741174	0.0932439	28	0.328153	brain	PWAS	c7	0.0932439	0.998032892	HACD2,LRPAP1,DOCK5,ECH1,MPHOSPH6,ATP2B4,GGH,PLSCR1,BLVRA,MICAL1,PFKP,PRKAR2A,CARHSP1,RAP2A,ALCAM,S100A13,RMDN2,CASP1,RPA2,ACOT7,UAP1L1,CAPN2,ANXA4,SERPINB9,NQO2,TXNDC17,ASRGL1,GLOD4
GSE15330_WT_VS_IKAROS_KO_GRANULOCYTE_MONOCYTE_PROGENITOR_DN	OPIOID	0.00568947	0.00683297	0.405042	35	0.937097	brain	PWAS	c7	0.405042	0.998032892	GM2A,ANXA5,ANXA3,LRPAP1,SYNE1,MPHOSPH6,TPBG,C2CD2L,IGF2R,ADA,NUBP2,PGS1,HCLS1,PPP3CC,EPB41L2,TAX1BP3,AAMDC,RIC8A,RNH1,GSN,S100A13,MYOF,MYO5A,ACOT7,YWHAH,NRCAM,RAB29,TEX264,TXNDC17,PAK1,VCL,CRK,INPP5A
GSE15330_WT_VS_IKAROS_KO_GRANULOCYTE_MONOCYTE_PROGENITOR_UP	OPIOID	0.00287515	0.00524594	0.583643	40	0.992478	brain	PWAS	c7	0.583643	0.998032892	GNB1L,TAPBPL,ETFB,FAM81A,LACTB,MIF,COQ9,APPL2,C15orf40,RASGRP1,RCSD1,IFI30,HDDC2,ECI1,PSMG1,NUDT19,RUVBL1,FOXRED1,NUDT14,LMAN1,CMPK1,UQCR10,STX17,ACSF3,PNPT1,HIBCH,PIK3CD,ADSL,SIDT1,FAS,LYRM2,CRYL1,HLA-B,NUDT5,DIABLO,GLOD4,EXOC6,COMTD1,HIP1R
GSE15330_WT_VS_IKAROS_KO_HSC_DN	OPIOID	-0.00496771	0.0072786	0.494917	36	0.918759	brain	PWAS	c7	0.494917	0.998032892	LBP,PLEKHA2,EFHD2,SYNE1,EHD4,GDI2,C2CD2L,AKR1C3,ATL3,CAMKK1,RRAS,RNH1,RIOX2,MYOF,CCDC92,MYO5A,LRRC8A,LRRC8C,DNAJA4,MTMR6,SEMA4D,PITPNB,PANX1,CAPN2,PC,CORO1C,ME2,ANXA4,SLC33A1,GLB1,TBCD,CRK,SERPINF1,SLC25A15,GLUD1
GSE15330_WT_VS_IKAROS_KO_HSC_UP	OPIOID	-0.0131278	0.00894213	0.142083	27	0.415103	brain	PWAS	c7	0.142083	0.998032892	PDK2,DDHD1,STX1A,IGF2R,SGIP1,SFXN3,PDE1B,USP7,ARHGAP1,QPRT,IDH1,POR,QPCT,NUP210,SRI,FNDC3A,HBS1L,SQOR,CAPN2,MAN2C1,DLG1,ALKBH4,LMBRD1,CYBC1,VCL,PLEC,HLA-DRB1
GSE15330_WT_VS_IKAROS_KO_LYMPHOID_MULTIPOTENT_PROGENITOR_UP	OPIOID	-0.000517234	0.00975563	0.957717	20	0.717433	brain	PWAS	c7	0.957717	0.998032892	CAT,ECH1,HLCS,GLRX,HCLS1,CPT1A,USP7,CDC37L1,ABCB9,ANKMY2,GSTM5,MAP4,FAH,PLIN3,PPOX,ME2,DUSP19,ALKBH4,STK24,ACADVL,FECH,MIA3
GSE15330_WT_VS_IKAROS_KO_MEGAKARYOCYTE_ERYTHROID_PROGENITOR_DN	OPIOID	0.00602972	0.0103403	0.559805	23	0.472473	brain	PWAS	c7	0.559805	0.998032892	IDUA,NUB1,STX1A,NDUFA6,USP47,NLRX1,TRIM25,IGF2R,TPP1,SGIP1,LLGL1,SLC25A29,SFXN3,CAMKK1,ABCB9,IDNK,CRAT,SQOR,EPB41,RMND1,WBP2,SLC41A3,OSBPL2,INPP5A,AP2A2
GSE15330_WT_VS_IKAROS_KO_MEGAKARYOCYTE_ERYTHROID_PROGENITOR_UP	OPIOID	-0.00792814	0.00766826	0.301187	22	0.386718	brain	PWAS	c7	0.301187	0.998032892	GC,TMEM33,GOLGA3,TRAP1,LDAH,SLC7A8,HINT1,MRPL54,RPH3A,DGLUCY,MDH2,UBXN2B,RCN1,MRI1,ACO1,TREX1,GSS,ADAM10,CLCC1,GFPT1,SNX19,ECHDC1,GLO1,LYRM2,PRDX1,EEF1AKMT1,NXN
GSE15624_3H_VS_6H_HALOFUGINONE_TREATED_CD4_TCELL_DN	OPIOID	-0.00643337	0.0116474	0.580714	15	0.761216	brain	PWAS	c7	0.580714	0.998032892	CORO2A,TMEM33,PDE2A,CBR1,UBE2O,RASGRF1,LRIG1,DGKE,TRIM25,IGF2R,PAG1,GRWD1,PFKL,MSRA,PRKG1,GRID1,MFF,NEU3,GPN2,HIF1AN
GSE15624_3H_VS_6H_HALOFUGINONE_TREATED_CD4_TCELL_UP	OPIOID	0.00387683	0.00747603	0.604062	27	0.732122	brain	PWAS	c7	0.604062	0.998032892	TGM2,ITM2C,DDHD1,MX1,ATP2B4,HDHD5,MICAL1,PRKAR2B,MTMR10,IQCB1,ACOT2,SFXN3,ALDH3A2,PDE1B,MEGF9,GSN,S100A13,CPM,OGFOD2,PTK2B,HAAO,ACTR1B,TTYH3,RAB37,P2RX7,FECH,EHD1,THRAP3,PLEC
GSE15624_CTRL_VS_3H_HALOFUGINONE_TREATED_CD4_TCELL_DN	OPIOID	0.00566305	0.00799839	0.478931	19	0.985517	brain	PWAS	c7	0.478931	0.998032892	ANXA6,ANXA5,PGM2,BCL2L13,TOR1A,MCC,DBNL,NDUFAF2,SHMT1,PDXK,PFKL,NAPA,COTL1,GFUS,TRAPPC4,MTAP,RASAL1,MECR,PDIA3,ALKBH7,RAB18,SMIM12
GSE15624_CTRL_VS_3H_HALOFUGINONE_TREATED_CD4_TCELL_UP	OPIOID	0.0030302	0.00935603	0.746031	17	0.915877	brain	PWAS	c7	0.746031	0.998032892	MLYCD,SLC2A8,AP3D1,IQGAP1,AKAP10,TSPO,WARS1,CRLF3,PGM2L1,ITGA6,HTATIP2,LMBRD1,KBTBD3,NQO1,SNX15,CRK
GSE15624_CTRL_VS_6H_HALOFUGINONE_TREATED_CD4_TCELL_DN	OPIOID	0.0031306	0.00725792	0.666224	29	0.709956	brain	PWAS	c7	0.666224	0.998032892	SLC7A11,NANS,SPAG7,PNKD,RMDN3,GLRX3,TRAP1,ALDH9A1,PPFIBP1,CCDC6,OXSR1,PHLDA3,CCDC127,HARS1,RARS1,PCK2,SEC23B,PDXK,HIBADH,GYS1,ADO,TRAPPC5,GNG12,GNAQ,CHD1L,PLPP3,BCS1L,SND1,FARP1,SPRYD4,COMTD1
GSE15624_CTRL_VS_6H_HALOFUGINONE_TREATED_CD4_TCELL_UP	OPIOID	-0.00107103	0.00929045	0.908221	13	0.932327	brain	PWAS	c7	0.908221	0.998032892	ACOX3,FHIP2B,GSTT2,RFK,STON2,GLRX,MBLAC2,IFI30,SIRPA,RSU1,CCDC88A,ACOX2
GSE15659_CD45RA_NEG_CD4_TCELL_VS_ACTIVATED_TREG_DN	OPIOID	0.0214392	0.0116855	0.0665538	15	0.896752	brain	PWAS	c7	0.0665538	0.998032892	TBC1D4,SEPTIN3,RAB8B,STING1,SEC23B,SCO2,PPP2R5A,GFUS,WARS1,SNAP91,PRDX3,RTN4,PNPT1,TPMT,TOR1AIP1,RRM1,SARS2,PLIN4,SYN2
GSE15659_CD45RA_NEG_CD4_TCELL_VS_ACTIVATED_TREG_UP	OPIOID	0.00450634	0.00903261	0.617852	19	0.175716	brain	PWAS	c7	0.617852	0.998032892	ARPIN,RMDN3,ADCY9,GCAT,GFRA1,CES1,BBOX1,CPNE3,ENTPD2,AVEN,ACTR3B,BOLA1,CCS,ERLEC1,ALKBH7,ENTPD3,AGRN,ANKRD45,FAIM
GSE15659_CD45RA_NEG_CD4_TCELL_VS_NONSUPPRESSIVE_TCELL_DN	OPIOID	0.0126732	0.0108578	0.243132	15	0.0539956	brain	PWAS	c7	0.243132	0.998032892	TBC1D4,RNF141,RAB8B,STING1,RASA1,PDLIM2,GFUS,WARS1,PPP1R16A,SNAP91,PRDX3,RTN4,PNPT1,TPMT,PRODH,SSH2,PLD2,SARS2,PLIN4,SYN2
GSE15659_CD45RA_NEG_CD4_TCELL_VS_NONSUPPRESSIVE_TCELL_UP	OPIOID	-0.000882462	0.0101215	0.930523	16	0.167251	brain	PWAS	c7	0.930523	0.998032892	ARPIN,RMDN3,ADCY9,BID,CES1,CHMP1A,ALDH16A1,BBOX1,CTSC,CPNE3,ENTPD2,TMA7,DLD,BCS1L,ALKBH7,ENTPD3,FAIM
GSE15659_CD45RA_NEG_CD4_TCELL_VS_RESTING_TREG_DN	OPIOID	0.00583403	0.00982321	0.552577	14	0.897388	brain	PWAS	c7	0.552577	0.998032892	RRM2B,TBC1D4,RNF141,TBC1D10A,SEPTIN3,VASN,SLC6A7,UMPS,USP7,TLN2,TMEM70,SUCLG2,SNAP91,TPMT,TTLL12,SSH2,TOMM70,SARS2,SYN2
GSE15659_CD45RA_NEG_CD4_TCELL_VS_RESTING_TREG_UP	OPIOID	0.00346701	0.00861895	0.687497	21	0.219363	brain	PWAS	c7	0.687497	0.998032892	ARPIN,RMDN3,ADCY9,EEF1E1,BID,CES1,ASAP2,ABAT,ALDH16A1,EFR3A,FAM118B,BBOX1,DOC2A,CPNE3,COTL1,ADHFE1,AMPD2,TMA7,AVEN,ANXA4,ERLEC1,ACY3,CYBC1,ENTPD3,FAIM
GSE15659_NAIVE_CD4_TCELL_VS_ACTIVATED_TREG_DN	OPIOID	0.0170954	0.0110772	0.122759	16	0.892776	brain	PWAS	c7	0.122759	0.998032892	TBC1D4,PPM1K,SEPTIN3,SLC6A7,RAB8B,PVR,STING1,SEC23B,PSEN1,SCO2,PPP2R5A,GFUS,WARS1,TDRD7,SNAP91,TPMT,TOR1AIP1,RRM1,SARS2,SYN2,TPI1
GSE15659_NAIVE_CD4_TCELL_VS_ACTIVATED_TREG_UP	OPIOID	-0.00572067	0.00807285	0.478554	23	0.314258	brain	PWAS	c7	0.478554	0.998032892	GUF1,CLCN3,ARPIN,CA8,ADCY9,EEF1E1,BID,HARS1,GCAT,BBOX1,C2CD2,CPNE3,DEPTOR,GSTM4,DNAJA4,ECI2,TMA7,ECM1,CCS,ALKBH7,DDAH2,AGRN,ANKRD45
GSE15659_NAIVE_CD4_TCELL_VS_NONSUPPRESSIVE_TCELL_DN	OPIOID	0.0362535	0.0147579	0.0140281	12	0.945031	brain	PWAS	c7	0.0140281	0.998032892	TBC1D4,SEPTIN3,RNASET2,PVR,SEC23B,TLN2,GFUS,TDRD7,SNAP91,TPMT,TOR1AIP1,RRM1,RTN4,UGGT1,SCAMP5,TPI1
GSE15659_NAIVE_CD4_TCELL_VS_NONSUPPRESSIVE_TCELL_UP	OPIOID	0.00660613	0.00672709	0.32609	26	0.0190378	brain	PWAS	c7	0.32609	0.998032892	ARPIN,CA8,DDT,BID,GCAT,ALDH6A1,EML1,ALDH16A1,BBOX1,DOC2A,C2CD2,CPNE3,DEPTOR,ECI2,GNG12,TMA7,DLD,ACTR3B,BOLA1,ECM1,CCS,BCS1L,DDX18,DDAH2,AKR1A1,AGRN,FAIM
GSE15659_NAIVE_CD4_TCELL_VS_RESTING_TREG_DN	OPIOID	0.0159186	0.0113737	0.161636	13	0.793977	brain	PWAS	c7	0.161636	0.998032892	WFS1,SEPTIN3,VASN,SLC6A7,RAB8B,SCO2,USP7,TLN2,TMEM70,WARS1,SNAP91,TREX1,TPMT,TTLL12,RRM1,SARS2,SYN2,SCAMP5
GSE15659_NAIVE_CD4_TCELL_VS_RESTING_TREG_UP	OPIOID	-0.00267544	0.00766123	0.726925	27	0.0666207	brain	PWAS	c7	0.726925	0.998032892	CLCN3,ARPIN,CA8,ADCY9,ARHGAP21,DDT,EEF1E1,BID,ALDH6A1,DCAKD,ASAP2,ALDH16A1,EFR3A,FAM118B,BBOX1,CTSC,DOC2A,C2CD2,COTL1,AMPD2,TMA7,DLD,BOLA1,ECM1,ERLEC1,BCS1L,DDX18,CYBC1,ALKBH7,DDAH2,AKR1A1
GSE15659_NAIVE_VS_PTPRC_NEG_CD4_TCELL_DN	OPIOID	0.0136837	0.0120552	0.25634	16	0.508277	brain	PWAS	c7	0.25634	0.998032892	TRIM2,TBC1D4,PPM1K,RNASET2,PVR,RASA1,SEC23B,PSEN1,SCO2,PPP2R5A,WARS1,TDRD7,SNAP91,TPMT,RRM1,SCAMP5,TPI1
GSE15659_NAIVE_VS_PTPRC_NEG_CD4_TCELL_UP	OPIOID	0.0067168	0.00727577	0.355916	28	0.0105231	brain	PWAS	c7	0.355916	0.998032892	ACSL1,CLCN3,ARPIN,CA8,F13A1,ARHGAP21,DDT,FRRS1L,GCAT,ACAT2,FTO,CHL1,DCAKD,ALDH16A1,BBOX1,C2CD2,CPNE3,DEPTOR,ECI2,TMA7,ACTR3B,ECM1,CCS,DDX18,CYBC1,ALKBH7,DDAH2,ANKRD45
GSE15659_NONSUPPRESSIVE_TCELL_VS_ACTIVATED_TREG_UP	OPIOID	0.00286916	0.00897598	0.749235	20	0.228402	brain	PWAS	c7	0.749235	0.998032892	GUF1,ARPIN,F13A1,RMDN3,ADCY9,GFRA1,CPNE4,EFR3A,BBOX1,C2CD2,AMPD2,GSTM4,ENTPD2,BOLA1,BCS1L,DDX18,ALKBH7,ENTPD3,ANKRD45
GSE15659_RESTING_TREG_VS_NONSUPPRESSIVE_TCELL_DN	OPIOID	-0.00253263	0.0106423	0.811898	18	0.272601	brain	PWAS	c7	0.811898	0.998032892	TRIM2,TBC1D1,TBC1D4,SEPTIN3,RASA1,PRKAR2B,PSEN1,PDLIM2,PDE1C,GFUS,WARS1,PPP1R16A,TDRD7,TIPRL,SNAP91,PRDX3,PNPT1,TPMT,TOR1AIP1,TYK2,PDE1A,PLD1,PLIN4
GSE15659_RESTING_TREG_VS_NONSUPPRESSIVE_TCELL_UP	OPIOID	0.00191942	0.00842527	0.819788	23	0.0921152	brain	PWAS	c7	0.819788	0.998032892	CLCN3,ARPIN,CA8,AMPH,ACAT2,CHL1,DCAKD,CES1,BBOX1,CPNE3,DEPTOR,DNAJA4,ECI2,ENTPD2,BOLA1,CCS,DDX18,ALKBH7,ENTPD3,AGRN
GSE15659_RESTING_VS_ACTIVATED_TREG_DN	OPIOID	0.00187708	0.0102442	0.854615	19	0.966648	brain	PWAS	c7	0.854615	0.998032892	TBC1D1,TBC1D4,PPM1K,SEPTIN3,SLC6A7,PSEN1,SCO2,PPP2R5A,TMEM70,PTK2B,GFUS,WARS1,TDRD7,TIPRL,SNAP91,PRDX3,TPMT,TOR1AIP1,TYK2,RRM1,UGGT1,SARS2,SYN2,TPI1
GSE15659_RESTING_VS_ACTIVATED_TREG_UP	OPIOID	0.0030787	0.00897506	0.731577	19	0.0687976	brain	PWAS	c7	0.731577	0.998032892	ARPIN,CA8,ABCC8,CUTA,FTO,CHL1,CYP7B1,BBOX1,DEPTOR,DNAJA4,ECI2,ENTPD2,ACTR3B,BOLA1,CCS,DDX18,ALKBH7,ENTPD3,ANKRD45
GSE15659_TREG_VS_TCONV_DN	OPIOID	-0.0129298	0.0100462	0.198082	17	0.643389	brain	PWAS	c7	0.198082	0.998032892	IGFBP7,NECAB2,ERGIC1,ALDH18A1,GALT,WIPF3,AP3D1,HINT1,CD2AP,LLGL1,UROS,CACNA2D1,NMRK1,AMPD2,RCN1,VPS13A,GGPS1,RAB27B,ME2,C2orf88,ABHD6
GSE15659_TREG_VS_TCONV_UP	OPIOID	-0.0146931	0.0130293	0.259449	17	0.642674	brain	PWAS	c7	0.259449	0.998032892	SYNPO2,ITM2C,RABEP1,SH3PXD2B,ARHGAP12,SLC2A13,PCP4,MADD,GDPD1,NTM,MTPAP,RTN4,FMNL2,ROBO1,GNA12,EPRS1,MRM3,RPA1
GSE1566_WT_VS_EZH2_KO_LN_TCELL_DN	OPIOID	0.00111669	0.00873362	0.898259	18	0.833451	brain	PWAS	c7	0.898259	0.998032892	SPATA20,PDLIM3,PDE2A,PLEKHM2,TBC1D4,PRKCD,VPS33B,TRAF3,SLC17A6,NUP210,NUMA1,STAM2,TAMM41,RMND1,SNX19,MRM3
GSE1566_WT_VS_EZH2_KO_LN_TCELL_UP	OPIOID	0.00987724	0.00859351	0.250398	18	0.45235	brain	PWAS	c7	0.250398	0.998032892	AMZ2,AKAP12,BHMT,ATIC,CTSB,ALDH16A1,CACNA2D1,FAM221A,COTL1,DLGAP2,CHORDC1,ADAM10,CORO1C,CNN2,ASAP3
GSE15733_BM_VS_SPLEEN_MEMORY_CD4_TCELL_DN	OPIOID	-0.00373032	0.00775246	0.630389	28	0.863743	brain	PWAS	c7	0.630389	0.998032892	HSD17B11,DCK,C1QBP,PRKCA,CZIB,DECR1,ATIC,PAG1,EPHX1,PIP4K2A,HIBADH,TMEM160,STARD5,DCPS,GIT2,NDUFAF7,SCRIB,VPS13A,TOR1AIP2,AVEN,EHD3,FAAH,SLC25A22,APRT,FARSB,CUL2,VKORC1,BLOC1S2,CRK
GSE15733_BM_VS_SPLEEN_MEMORY_CD4_TCELL_UP	OPIOID	0.0123796	0.010742	0.249134	21	0.535146	brain	PWAS	c7	0.249134	0.998032892	CORO2A,ARSB,ATOX1,KALRN,PLS1,SRGAP3,BBS9,MTSS2,DDAH1,MGST1,LYN,SSTR2,CSRP2,CRAT,GDA,ICAM1,PEAK1,TNS3,SLC13A5,HP
GSE15735_2H_VS_12H_HDAC_INHIBITOR_TREATED_CD4_TCELL_DN	OPIOID	-0.0103131	0.00840213	0.219657	25	0.356671	brain	PWAS	c7	0.219657	0.998032892	ANXA3,DCK,AKR7A2,PPFIA4,GDI2,LSP1,ISOC1,TKT,STARD5,TAX1BP3,TATDN3,GSN,STX2,CYB5R3,XPNPEP1,SEMA4D,GNAQ,CORO1C,GFPT1,RALB,FLOT2,LRRC40,CTSZ,TFG,TMEM120B,AGRN,PREX1,ERLIN1
GSE15735_2H_VS_12H_HDAC_INHIBITOR_TREATED_CD4_TCELL_UP	OPIOID	0.00471111	0.00624459	0.45059	28	0.827181	brain	PWAS	c7	0.45059	0.998032892	AKT3,ITM2C,TBC1D4,ABCG2,CD200,PDLIM4,H1-0,GCAT,IGF2R,IFI30,TESC,PCK2,SNAP47,MICU1,TMEM65,MLEC,MYOF,BAG3,CAPG,ASS1,SLC25A24,SSH1,CRLF3,FKBP1A,ECM1,RSU1,STAM2,MYO6,FLOT2,PLXND1,P2RX7,ITGAM
GSE15735_CTRL_VS_HDAC_INHIBITOR_TREATED_CD4_TCELL_12H_DN	OPIOID	-0.0047535	0.00620609	0.443711	32	0.454781	brain	PWAS	c7	0.443711	0.998032892	LBP,PIP5KL1,RAB8B,SCP2,ERAP1,HDHD5,ISOC1,BAIAP3,TESC,ITGB2,DENND4C,CAMKK1,PPP2R5A,ARHGAP1,ESYT2,RCN1,LPIN1,FAM234A,MFSD6,CCS,ACAA2,NT5E,TTLL12,SEPTIN9,SERPINB9,RAB37,BDH1,P2RX7,TMEM120B,CNN2,PDCD6IP,DGKA,LIME1,PREX1
GSE15735_CTRL_VS_HDAC_INHIBITOR_TREATED_CD4_TCELL_12H_UP	OPIOID	-0.00726637	0.00692833	0.294274	23	0.448315	brain	PWAS	c7	0.294274	0.998032892	SNX25,ELP3,CBR1,BIN1,ADD1,TRAP1,GSTT2,TXNDC5,CNRIP1,MCCC1,PPIL1,SOD2,ATIC,ALDH7A1,IQCB1,ALDH2,GCLC,SLC16A1,NARS2,TFAM,KIAA1549,GSTM5,MCF2L,SIDT1,BDH1,GPN2,CAPN5,PDF,MTARC2
GSE15735_CTRL_VS_HDAC_INHIBITOR_TREATED_CD4_TCELL_2H_DN	OPIOID	0.0124255	0.0072426	0.086232	29	0.754283	brain	PWAS	c7	0.086232	0.998032892	ANXA6,WDR17,PDE2A,IVD,RRAS2,NLN,BAIAP3,MICAL1,TPD52L1,TKT,PNPO,TMEM160,DENND4C,SLC16A1,CENPV,SIRT3,CTSC,STX2,MEAK7,PLEKHA6,ACTN2,MRI1,IQSEC1,GLIPR2,HAAO,PEAK1,SIDT1,B3GAT3,DPCD,PHGDH,EHD1
GSE15735_CTRL_VS_HDAC_INHIBITOR_TREATED_CD4_TCELL_2H_UP	OPIOID	0.000848857	0.00769368	0.912146	30	0.755192	brain	PWAS	c7	0.912146	0.998032892	AKT3,RNF141,NMRAL1,ARHGAP21,CNRIP1,SWAP70,EHD4,ALG2,RUFY1,RIPK2,MPRIP,PRKCD,ATP13A2,TMED8,MICU1,ALCAM,ABHD12,RNH1,CTSC,MGST1,ADSS1,CAPG,DPP7,ACSF3,GNAQ,TDRD7,ACTR3B,PLPP3,PRKCB,SLC25A19,CAPN5,EXOC6
GSE15750_DAY6_VS_DAY10_EFF_CD8_TCELL_UP	OPIOID	-0.00721754	0.00885909	0.415241	14	0.174387	brain	PWAS	c7	0.415241	0.998032892	PPIL1,CTNNAL1,GLRX,ALDH7A1,POGLUT3,IAH1,TAX1BP3,TXN,PTPRK,ESD,IDH3A,YWHAH,RRM1,FAS,MRPL9,CD109
GSE15750_DAY6_VS_DAY10_TRAF6KO_EFF_CD8_TCELL_DN	OPIOID	-0.0038969	0.00822911	0.63582	29	0.0576674	brain	PWAS	c7	0.63582	0.998032892	ADPGK,PDE2A,STON2,HARS2,GRAMD2B,LEMD2,FAM210B,SMYD5,UNC45A,PDXK,CPNE7,SHPK,QPRT,PLEKHA6,HYI,PISD,LPIN1,EHD3,NMNAT3,SLC5A6,PEAK1,GGA3,GAA,OPLAH
GSE15750_DAY6_VS_DAY10_TRAF6KO_EFF_CD8_TCELL_UP	OPIOID	-0.00293804	0.0080159	0.713972	17	0.631249	brain	PWAS	c7	0.713972	0.998032892	CPOX,NUP93,NMRAL1,PTGR1,ITGA2,NINJ2,FAM221A,ARL6,PLA2G4C,PSAT1,DUT,RRM1,FKBP5,BCAT1,TPPP3,MLF1
GSE15750_WT_VS_TRAF6KO_DAY10_EFF_CD8_TCELL_DN	OPIOID	-0.00617151	0.0118953	0.603885	10	0.204086	brain	PWAS	c7	0.603885	0.998032892	ALDH1A3,H6PD,FLNC,CTSC,CALCOCO1,MGMT,CRABP1,HOGA1,YEATS4,DDAH2,DPYSL4
GSE15750_WT_VS_TRAF6KO_DAY10_EFF_CD8_TCELL_UP	OPIOID	0.00947704	0.00701893	0.176948	28	0.476306	brain	PWAS	c7	0.176948	0.998032892	MGST2,GUF1,DGKQ,SENP8,TYW5,NUP93,CARMIL1,SOD2,FAHD1,ALDH7A1,PFKP,FPGT,COG7,SLC15A2,PRKAR2A,HDDC3,LHPP,GYS1,CRYZ,FUCA2,DAAM1,RFTN1,MESD,C2orf76,LYSMD1,CYBC1,COQ7
GSE15750_WT_VS_TRAF6KO_DAY6_EFF_CD8_TCELL_UP	OPIOID	0.00796563	0.00604248	0.187413	27	0.979144	brain	PWAS	c7	0.187413	0.998032892	TGM2,RLBP1,AGL,DDHD1,ELP1,TOR1B,GNPDA1,CMBL,AS3MT,SLC15A2,ATP1B3,SLC25A29,ABHD12,RIOX2,ARHGAP39,TSPO,GALM,PISD,C2orf76,PTPMT1,GLB1,TNS3,FAS,DHTKD1,TMEM120B,SLC7A6
GSE15767_MED_VS_SCS_MAC_LN_DN	OPIOID	-0.00418061	0.00866882	0.629623	23	0.121533	brain	PWAS	c7	0.629623	0.998032892	PLCG1,PPAT,STX1A,COA6,PFAS,COLGALT2,RWDD1,APPL1,TAX1BP1,TRPV2,CAP2,REXO2,ATP13A1,CD82,NUMA1,MAP4,FAH,EHD3,TTLL12,NEU3,FARP1,LYSMD1,SEC24C,PHGDH,LIME1,SLC7A6
GSE15767_MED_VS_SCS_MAC_LN_UP	OPIOID	-0.0125836	0.00715422	0.0785936	30	0.624938	brain	PWAS	c7	0.0785936	0.998032892	NFXL1,MAN2B2,ANXA5,DPY19L1,NLN,HOMER1,MYH10,DOCK7,IDH2,PRKCD,OSBPL11,CTNND1,ATP13A2,STARD5,ALDH2,LRP4,GSN,LYN,ASPH,ASAH1,PHYHD1,MTMR6,LPIN1,TREX1,HSPA12A,INPP4A,HNMT,RALB,DOCK4,ACSS1,CYBC1,SELENBP1,ERLIN1,HLA-DRB1
GSE15930_NAIVE_VS_24H_IN_VITRO_STIM_CD8_TCELL_DN	OPIOID	0.00588773	0.00606081	0.331328	33	0.843519	brain	PWAS	c7	0.331328	0.998032892	MSMO1,IFT27,ENOPH1,COMT,DCK,PPA1,CD200,ALDH18A1,MOGS,HMBS,LMNB1,SOD2,DECR1,IFI30,GCSH,SPR,TIMM9,NUDT19,COQ5,PREP,HRAS,RIOX2,CTPS1,CISD1,LGALS3,OLA1,ACOT7,RRM1,HDHD2,TAMM41,CARM1,GALK1,RCN2,SERPINB9,PSPH,PDIA4,ABCD3,CNPY2,GFM1,TPD52L2,ARL2,TPI1
GSE15930_NAIVE_VS_24H_IN_VITRO_STIM_CD8_TCELL_UP	OPIOID	0.0145317	0.00869194	0.0945533	15	0.456252	brain	PWAS	c7	0.0945533	0.998032892	TGM2,MX1,NAGA,DIAPH1,CTNNAL1,MYOM2,ARHGEF25,PDE4B,SQOR,RETREG2,ACTR1B,PLEKHA5,DNAJB4,NQO1,AGRN,HIP1R
GSE15930_NAIVE_VS_24H_IN_VITRO_STIM_IL12_CD8_TCELL_DN	OPIOID	0.00400718	0.00618053	0.516755	34	0.819454	brain	PWAS	c7	0.516755	0.998032892	MSMO1,IFT27,ENOPH1,COMT,DCK,PPA1,CD200,ALDH18A1,MOGS,HMBS,PLSCR1,LMNB1,SOD2,IFI30,GCSH,SPR,TIMM9,COQ5,PREP,RNH1,HRAS,RIOX2,CTPS1,CISD1,LGALS3,OLA1,ACOT7,RRM1,HDHD2,TAMM41,CARM1,GALK1,RCN2,SERPINB9,PSPH,PDIA4,ABCD3,CNPY2,GFM1,TPD52L2,ARL2,TPI1
GSE15930_NAIVE_VS_24H_IN_VITRO_STIM_IL12_CD8_TCELL_UP	OPIOID	0.0116535	0.00882633	0.18673	17	0.750227	brain	PWAS	c7	0.18673	0.998032892	MX1,NAGA,DIAPH1,CTNNAL1,GLRX,ACOT8,ARHGEF25,HINT2,PDE4B,SQOR,CFH,GGPS1,RETREG2,PLEKHA5,DNAJB4,NQO1,AGRN,HIP1R
GSE15930_NAIVE_VS_24H_IN_VITRO_STIM_INFAB_CD8_TCELL_DN	OPIOID	0.00559784	0.00647019	0.386943	31	0.788453	brain	PWAS	c7	0.386943	0.998032892	MSMO1,ENOPH1,COMT,DCK,PPA1,CD200,ALDH18A1,MOGS,HMBS,LMNB1,SOD2,DECR1,IFI30,GCSH,SPR,TIMM9,COQ5,PREP,HRAS,RIOX2,CTPS1,CISD1,LGALS3,OLA1,XPNPEP1,ACOT7,RRM1,HDHD2,TAMM41,CARM1,GALK1,RCN2,SERPINB9,PSPH,PDIA4,ABCD3,CNPY2,GFM1,TPD52L2,ARL2,TPI1
GSE15930_NAIVE_VS_24H_IN_VITRO_STIM_INFAB_CD8_TCELL_UP	OPIOID	0.0115739	0.00859481	0.178105	21	0.697363	brain	PWAS	c7	0.178105	0.998032892	MX1,NAGA,DIAPH1,CTNNAL1,ACOT8,ARHGEF25,FBXO6,PDE4B,SQOR,CLIP2,CFH,RETREG2,ACTR1B,PLEKHA5,DNAJB4,RECQL,F3,NQO1,HIP1R
GSE15930_NAIVE_VS_48H_IN_VITRO_STIM_CD8_TCELL_DN	OPIOID	0.00869547	0.00557754	0.118993	31	0.19696	brain	PWAS	c7	0.118993	0.998032892	NANS,GARS1,NUP93,PGD,DDT,SEC23B,PFKL,ITPA,GART,LONP1,DTYMK,PSMG1,SSBP1,PSMD5,CAPG,GNPAT,PSAT1,PRDX3,EIF6,ACP1,RBMXL1,RRM1,DPP3,TIMM13,GSPT1,MANF,HTATIP2,THUMPD3,DNAJB1,PRDX1,NASP,GPN2,CUL2,NDUFAF1,COQ7
GSE15930_NAIVE_VS_48H_IN_VITRO_STIM_CD8_TCELL_UP	OPIOID	0.00998705	0.00841102	0.235079	20	0.417785	brain	PWAS	c7	0.235079	0.998032892	SLC7A11,IDUA,SRXN1,DIAPH1,PLCD1,HOMER2,CTNNAL1,CD14,NGEF,MTMR10,ARSA,TMED8,PDE1B,AKR1B1,SH3GL2,GSTM1,AUH,PDE4B,ALPL,PLEKHA5,PACS1,NQO1,AGRN,CNTN3
GSE15930_NAIVE_VS_48H_IN_VITRO_STIM_IFNAB_CD8_TCELL_DN	OPIOID	0.0058934	0.00542991	0.277763	40	0.311391	brain	PWAS	c7	0.277763	0.998032892	CLCN3,ENOPH1,GARS1,DCK,TBRG4,NUP93,ALDH18A1,PGD,TARS1,PLSCR1,LARS1,PMPCB,ARL3,HDDC2,PCK2,SEC23B,GCSH,PFKL,ITPA,GART,PSMG1,DNPH1,PSMD5,CISD1,TFAM,LMAN1,FXN,PITPNB,PGM1,EIF6,ACP1,DPP3,TIMM13,PCYOX1,CUL2,NDUFAF1,BCAT1,VCL,EEF1AKMT1,MRPS31,COQ7
GSE15930_NAIVE_VS_48H_IN_VITRO_STIM_IFNAB_CD8_TCELL_UP	OPIOID	0.0119235	0.00772377	0.122651	18	0.433067	brain	PWAS	c7	0.122651	0.998032892	SLC7A11,CAT,NAGA,MYORG,NGEF,MPP3,ARSA,TMED8,PDE1B,STX2,ARHGEF25,HINT2,RETREG2,CCDC93,PLEKHA5,DNAJB4,STK24,NQO1
GSE15930_NAIVE_VS_48H_IN_VITRO_STIM_IL12_CD8_TCELL_DN	OPIOID	0.00404535	0.00596853	0.497911	40	0.667205	brain	PWAS	c7	0.497911	0.998032892	CPOX,CLCN3,BNIP1,PPA1,NUP93,MOGS,DDT,CDS2,TARS1,PLSCR1,BLVRA,LMNB1,LGALS1,PMPCB,ARL3,SEC23B,GCSH,AGPAT3,PFKL,ITPA,LONP1,SSBP1,ALCAM,CTPS1,LMAN1,LACTB2,CAPG,GNPAT,FXN,PGM1,MRE11,RBMXL1,RRM1,DPP3,MESD,TIMM13,THOP1,HTATIP2,NASP,GPN2,CUL2,BCAT1,COQ7
GSE15930_NAIVE_VS_48H_IN_VITRO_STIM_IL12_CD8_TCELL_UP	OPIOID	0.0111816	0.0099516	0.261184	18	0.80061	brain	PWAS	c7	0.261184	0.998032892	SLC7A11,MYORG,DIAPH1,CD14,PRKCD,UROS,PDE1B,STX2,GSTM1,EPHB2,HINT2,PDE4B,MAP4,RASAL1,CFH,GGPS1,RETREG2,PLEKHA5,DNAJB4,STK24,LIPA
GSE15930_NAIVE_VS_72H_IN_VITRO_STIM_CD8_TCELL_DN	OPIOID	0.00133561	0.0055196	0.808799	37	0.748691	brain	PWAS	c7	0.808799	0.998032892	MSMO1,IFT27,COMT,DCK,CD200,FDPS,CCDC6,PTGR1,HMBS,GLRX,LMNB1,LGALS1,DECR1,IFI30,ANXA2,ACOT8,TIMM9,AK3,PREP,RNH1,RIOX2,CISD1,ADSS1,LGALS3,RIDA,CAPG,FBXO6,ACOT7,HSDL2,LCLAT1,HDHD2,TAMM41,HTATIP2,GALK1,RCN2,PDIA4,CNPY2,LXN,HIP1R,TPI1
GSE15930_NAIVE_VS_72H_IN_VITRO_STIM_CD8_TCELL_UP	OPIOID	0.000938786	0.00764894	0.902318	20	0.489775	brain	PWAS	c7	0.902318	0.998032892	SLC7A11,TGM2,MX1,CYB5R1,CDS2,CTNNAL1,RASGRF2,AMACR,SPR,MYOM2,DNAJC11,IDH3A,CFH,GGPS1,RETREG2,ACTR1B,DNAJB4,F3,SARS2,NQO1,BPNT1,AGRN
GSE15930_NAIVE_VS_72H_IN_VITRO_STIM_IFNAB_CD8_TCELL_DN	OPIOID	-0.000572096	0.00544181	0.916273	43	0.674835	brain	PWAS	c7	0.916273	0.998032892	MSMO1,COMT,STK39,DCK,SPAG7,MX1,CD200,FDPS,ALDH18A1,CCDC6,PTGR1,HMBS,GLRX,LMNB1,DECR1,IFI30,ANXA2,TIMM9,PREP,RNH1,HRAS,RIOX2,CTPS1,CISD1,ADSS1,LGALS3,OLA1,CAPG,XPNPEP1,ACOT7,HSDL2,PSAT1,PGM1,HDHD2,TAMM41,CARM1,GALK1,RCN2,SERPINB9,PSPH,PDIA4,CNPY2,LXN,GFM1,TPD52L2,ARL2,HIP1R
GSE15930_NAIVE_VS_72H_IN_VITRO_STIM_IFNAB_CD8_TCELL_UP	OPIOID	0.00961561	0.0127942	0.452316	12	0.233117	brain	PWAS	c7	0.452316	0.998032892	CTNNAL1,SPR,MYOM2,EPHB2,CFH,RETREG2,ACTR1B,DNAJB4,RECQL,SPRYD4,BPNT1
GSE15930_NAIVE_VS_72H_IN_VITRO_STIM_IL12_CD8_TCELL_DN	OPIOID	0.000284062	0.00533868	0.957566	44	0.648973	brain	PWAS	c7	0.957566	0.998032892	MSMO1,NDRG1,ENOPH1,COMT,STK39,AGL,DCK,SPAG7,CD200,FDPS,CCDC6,PTGR1,GGH,HMBS,GLRX,LGALS1,DECR1,IFI30,ANXA2,TIMM9,PREP,RNH1,HRAS,RIOX2,CISD1,ADSS1,LGALS3,OLA1,CAPG,XPNPEP1,FBXO6,ACOT7,PGM1,MVD,HDHD2,ANXA4,TAMM41,GALK1,RCN2,SERPINB9,PDIA4,ABCD3,CNPY2,LXN,TPD52L2,ARL2,AP2A2,HIP1R
GSE15930_NAIVE_VS_72H_IN_VITRO_STIM_IL12_CD8_TCELL_UP	OPIOID	0.0122349	0.00699257	0.0801704	19	0.33854	brain	PWAS	c7	0.0801704	0.998032892	MX1,CTNNAL1,TOMM34,IMPA1,SPR,PNPO,MYOM2,DNAJC11,IDH3A,TOR1AIP2,CHMP3,GGPS1,RETREG2,ACTR1B,DNAJB4,RECQL,SARS2,SPRYD4,NQO1,BPNT1,SLC7A6
GSE15930_NAIVE_VS_72H_IN_VITRO_STIM_TRICHOSTATINA_CD8_TCELL_DN	OPIOID	-0.000728679	0.00649498	0.910672	33	0.885753	brain	PWAS	c7	0.910672	0.998032892	MSMO1,IFT27,ENOPH1,COMT,DCK,ETFB,FDPS,MOGS,PTGR1,HMBS,GLRX,LMNB1,GCAT,IFI30,ANXA2,GCSH,TIMM9,PREP,RNH1,RIOX2,CTPS1,CISD1,LGALS3,OLA1,CSRP2,XPNPEP1,ACOT7,RRM1,TAMM41,CARM1,GALK1,RCN2,CNPY2,GFM1,VCL,ARL2,TPI1
GSE15930_NAIVE_VS_72H_IN_VITRO_STIM_TRICHOSTATINA_CD8_TCELL_UP	OPIOID	0.00471073	0.00962351	0.624486	21	0.759952	brain	PWAS	c7	0.624486	0.998032892	TBC1D1,MX1,DIAPH1,CTNNAL1,SPR,ACOT8,ARSA,MYOM2,PDE4B,CFH,GGPS1,RETREG2,PLEKHA5,DNAJB4,PDIA4,RECQL,F3,BPNT1,PYGM
GSE15930_STIM_VS_STIM_AND_IFNAB_24H_CD8_T_CELL_DN	OPIOID	-0.00495377	0.00939719	0.598086	23	0.446945	brain	PWAS	c7	0.598086	0.998032892	GABRB1,CAT,CCDC6,SWAP70,TPBG,TMEM230,PGAM2,GFRA1,SEC23A,RAB5A,NAA80,TSFM,RIOX2,CTSC,STX2,PIP4K2C,PON1,MTHFR,EPHB2,NRCAM,DUT,IFIT2,FKBP5
GSE15930_STIM_VS_STIM_AND_IFNAB_24H_CD8_T_CELL_UP	OPIOID	0.00521904	0.00703389	0.458096	28	0.608942	brain	PWAS	c7	0.458096	0.998032892	CDH13,HSD17B11,CLGN,NT5DC3,MIF,GSTT2,SCP2,RFK,PPIH,TMEM245,SCAMP1,IMPA1,GALK2,PMM2,CISD1,OGFOD2,ASAH1,GCDH,GBA2,NFU1,DNAJB1,CNN2,B3GAT3,EEF1AKMT1,MTARC2,ARL2
GSE15930_STIM_VS_STIM_AND_IFNAB_48H_CD8_T_CELL_DN	OPIOID	0.00740225	0.00696326	0.287762	40	0.416043	brain	PWAS	c7	0.287762	0.998032892	SLC7A11,ACSL1,TGM2,NT5DC3,CASP9,PPA1,MX1,PGD,HOMER2,TOR1B,SEC23B,PGS1,GMPPB,LYSMD2,NAPB,LSS,CTPS1,ABCB9,ATP13A1,PNP,MTHFR,GNG12,AUH,TOR1AIP2,FAH,PLPP3,ADAR,IFIT2,STAM2,ALPL,PLEKHA5,OGFR,SERPINB9,HLA-B,AGRN,HLA-G,FAF1,HLA-DRB1
GSE15930_STIM_VS_STIM_AND_IFNAB_48H_CD8_T_CELL_UP	OPIOID	-0.0044186	0.00717518	0.538015	23	0.934822	brain	PWAS	c7	0.538015	0.998032892	MGST2,ANXA5,FAM107B,ADD1,ACP6,LSP1,HSD17B4,LMNB1,SUN2,MPRIP,EPHX1,PIP4K2A,HCLS1,CSTB,TRPV2,GIMAP4,PEX6,NUDT14,CAPG,GLIPR2,PLXND1,CNN2,DGKA,RPA1
GSE15930_STIM_VS_STIM_AND_IFNAB_72H_CD8_T_CELL_UP	OPIOID	0.0141934	0.00637885	0.0260759	32	0.924901	brain	PWAS	c7	0.0260759	0.998032892	GABRB1,CDH13,HSD17B11,NT5DC3,CAT,GFM2,IRAG1,EFNA3,MCUR1,NLRX1,PGAM2,CD14,MPP3,IMPA1,GALK2,NAA80,PEPD,RIOX2,MTHFR,GCDH,EPHB2,ACO1,GBA2,HSPG2,MYH14,CNN2,GAMT,B3GAT3,EEF1AKMT1,GAA
GSE15930_STIM_VS_STIM_AND_IL12_24H_CD8_T_CELL_DN	OPIOID	0.0129816	0.00710798	0.0677998	24	0.128704	brain	PWAS	c7	0.0677998	0.998032892	GFM2,IRAG1,EFNA3,RFK,CCDC6,DIAPH1,TPBG,NLRX1,PGAM2,RARS1,SEC23A,NAA80,PMM2,STX2,PON1,EPHB2,RTN1,NRCAM,DUT,FKBP5,MYH14,TEX264,NQO1,GAA
GSE15930_STIM_VS_STIM_AND_IL12_24H_CD8_T_CELL_UP	OPIOID	-0.00211864	0.00614217	0.730144	39	0.658787	brain	PWAS	c7	0.730144	0.998032892	HSD17B11,NT5DC3,CBR1,GSTT2,SCP2,COQ9,PPIH,TMEM245,PMPCB,IMPA1,PIP4K2A,GALK2,RIOX2,CTSC,OGFOD2,LACTB2,ASAH1,MTHFR,ROCK2,PGM1,FKBP1A,IFIT2,NFU1,MIX23,RMND1,DNAJB1,ACE,MRPL9,NUDT5,B3GAT3,PPIE,MTARC2,ARL2
GSE15930_STIM_VS_STIM_AND_IL12_48H_CD8_T_CELL_DN	OPIOID	-0.000145704	0.00673279	0.982734	37	0.849713	brain	PWAS	c7	0.982734	0.998032892	CPOX,SLC7A11,ACSL1,STX7,RFK,NID2,GGH,CDS2,GNPDA1,PGS1,LYSMD2,TAX1BP1,ATP13A2,GIMAP4,LSS,SIRT3,HRAS,ALAD,S100A1,CISD1,SURF1,ABCB9,LGALS3,TMOD3,PTPRK,MMS19,LDHA,FAH,SQOR,SLK,PLEKHA5,SLC27A2,SERPINB9,ACE,CACNB3,GPN2,EHD1
GSE15930_STIM_VS_STIM_AND_IL12_48H_CD8_T_CELL_UP	OPIOID	-0.00202256	0.00891549	0.820534	21	0.946487	brain	PWAS	c7	0.820534	0.998032892	PTPN1,RNASET2,NNT,ISYNA1,RIMOC1,CHCHD6,EPHX1,TRPV2,RALY,ARHGAP1,CAPG,GNPAT,LCLAT1,PPOX,CFH,GLB1,ACSS1,PLXND1,PITPNC1,LYRM2,DGKA
GSE15930_STIM_VS_STIM_AND_IL12_72H_CD8_T_CELL_DN	OPIOID	0.00247351	0.00655166	0.705772	35	0.389836	brain	PWAS	c7	0.705772	0.998032892	ELP3,NT5DC3,IRAG1,EFNA3,RFK,PPIH,SWAP70,NLRX1,PGAM2,RARS1,PIP4K2A,GFRA1,RAB5A,NAA80,TSFM,PIP4K2C,PON1,THUMPD1,NRCAM,HSPG2,TUBA8,FKBP5,NFU1,MYH14,REEP6,NUDT5,NQO1,PPIE,GAA
GSE15930_STIM_VS_STIM_AND_TRICHOSTATINA_24H_CD8_T_CELL_UP	OPIOID	0.0114643	0.00859431	0.182222	19	0.850853	brain	PWAS	c7	0.182222	0.998032892	GABRB1,CDH13,CLGN,IRAG1,EFNA3,MIF,GSTT2,RFK,MCUR1,NLRX1,CD14,RARS1,PMM2,CISD1,LACTB2,EPHB2,ACO1,GBA2,HSPG2,DUT,MYH14,DNAJB1,CNN2,REEP6
GSE15930_STIM_VS_STIM_AND_TRICHOSTATINA_48H_CD8_T_CELL_DN	OPIOID	0.00305857	0.00713422	0.668128	28	0.716503	brain	PWAS	c7	0.668128	0.998032892	RABEP1,PPA1,MX1,RMDN3,WDSUB1,PRKCA,TRIM25,ISYNA1,PELO,PCK2,RABGGTA,SEC23A,FASTKD5,TYMP,ASL,GRK5,ATP13A1,MTHFR,GNG12,EPHB2,USP15,PNPT1,CAB39L,TOR1AIP2,LCLAT1,ADAR,ATAD1,OGFR,HLA-B
GSE15930_STIM_VS_STIM_AND_TRICHOSTATINA_48H_CD8_T_CELL_UP	OPIOID	-0.0058809	0.00645321	0.36213	40	0.566138	brain	PWAS	c7	0.36213	0.998032892	CD38,ACSL1,STX7,FAM107B,ADD1,PCMT1,NID2,CDS2,SUN2,CAST,GNPDA1,ALDH7A1,EMB,ANXA2,CMC2,CSTB,TAX1BP1,PPP3CC,GIMAP4,ALCAM,SIRT3,RNH1,ALAD,GSN,S100A4,S100A1,LGALS3,PTPRK,LDHA,CNDP2,SQOR,SLK,PLEKHA5,SLC27A2,FGGY,ECHS1,EHD1
GSE15930_STIM_VS_STIM_AND_TRICHOSTATINA_72H_CD8_T_CELL_UP	OPIOID	0.0118786	0.00820228	0.147558	27	0.707409	brain	PWAS	c7	0.147558	0.998032892	GABRB1,HSD17B11,CLGN,CBR1,IRAG1,SCP2,CCDC6,DIAPH1,TMEM230,NLRX1,STK10,PMPCB,IMPA1,SEC23A,GALK2,STX2,ASAH1,MTHFR,PGM1,RMND1,MRPL9,CNN2,B3GAT3,TPRG1L,MTARC2,GAA
GSE16266_CTRL_VS_HEATSHOCK_AND_LPS_STIM_MEF_DN	OPIOID	0.00378874	0.00770828	0.623062	22	0.0963869	brain	PWAS	c7	0.623062	0.998032892	NDUFV3,CBR1,NIF3L1,ENPP4,AKR7A2,ALDH9A1,DIAPH1,PLCD1,STK10,NAA80,GRWD1,TMEM160,PRDX5,TOM1,AARS1,COQ5,SAMM50,SURF1,CYB5R3,BPHL,C9orf64,APRT,MYO6,PPIF,TMEM43,ASRGL1
GSE16266_CTRL_VS_HEATSHOCK_AND_LPS_STIM_MEF_UP	OPIOID	-0.0016297	0.0078748	0.836048	20	0.422424	brain	PWAS	c7	0.836048	0.998032892	EFHD2,HACD2,NDUFV3,CSTB,GLRX3,COA6,DDT,SEC23B,GATD3,TMEM160,RAP2A,ERO1A,TXN,S100A4,CISD1,AKR1B1,DNAJA4,ACP1,RAB29,COX20,NFU1,RPA1
GSE16266_CTRL_VS_LPS_STIM_MEF_DN	OPIOID	-0.00818852	0.0143207	0.567461	10	0.306802	brain	PWAS	c7	0.567461	0.998032892	CORO2A,CBS,TPBG,GAS7,RGS14,BBS9,PCP4,EPS8L2,OXNAD1,ACTN2,RGS6,DNAJC11,CNN3,DPP3,CTSH,HIP1R,HLA-DRB1
GSE16266_CTRL_VS_LPS_STIM_MEF_UP	OPIOID	-0.0218175	0.0141211	0.12234	14	0.709701	brain	PWAS	c7	0.12234	0.998032892	LIMS1,TMEM51,GPRIN3,ISCU,SSH1,SWAP70,GNA13,MAP1S,STX6,SLC7A5,YWHAH,CRACDL,BLMH,SLC25A19,BLOC1S2,INPP5A
GSE16266_LPS_VS_HEATSHOCK_AND_LPS_STIM_MEF_DN	OPIOID	0.0137382	0.011481	0.231458	18	0.792086	brain	PWAS	c7	0.231458	0.998032892	PDCD4,PPM1K,TBRG4,EHD4,PLEKHA1,MBLAC2,FGD4,YARS2,SLC39A6,NCOA7,ARHGAP1,MEGF9,PPTC7,C2CD2,PPOX,AAK1,NT5C3A,BNIP3,RASA2,MIA3
GSE16266_LPS_VS_HEATSHOCK_AND_LPS_STIM_MEF_UP	OPIOID	-0.00551949	0.0098966	0.577038	14	0.752728	brain	PWAS	c7	0.577038	0.998032892	TMEM51,SWAP70,EHD4,RIPK2,IFI30,EPB41L2,PLCB3,LRP4,VWA8,S100A4,NRDC,TXNDC17,SULT1A1,CTSH,HLA-DRB1
GSE16385_IFNG_TNF_VS_IL4_STIM_MACROPHAGE_ROSIGLITAZONE_TREATED_DN	OPIOID	0.00124531	0.00826809	0.880278	28	0.857413	brain	PWAS	c7	0.880278	0.998032892	IGFBP7,MRPL1,MYH9,LRPAP1,HEXB,PRKCA,GLRX,THBS4,IGF2R,LPCAT1,GRAMD2B,ITGB2,YARS2,HCLS1,ATP1B3,AGPAT3,ACOT8,TMEM160,DGUOK,GIMAP4,LSS,CTBS,LYN,CASP1,CAPN2,RSU1,STIM1,RETREG2,SLC25A19,ABHD6,BNIP3
GSE16385_IFNG_TNF_VS_IL4_STIM_MACROPHAGE_ROSIGLITAZONE_TREATED_UP	OPIOID	-0.00263091	0.00947179	0.781195	18	0.0390776	brain	PWAS	c7	0.781195	0.998032892	ABCA8,ACP6,AMZ2,PGAM2,ABLIM3,FGD4,EML1,TMED8,PCP4,AK3,CCDC92,DAAM1,CSRP2,GSTM1,AUH,NIPSNAP3A,LZTFL1,TBC1D5,PEAK1,ENDOD1,CAPN5,FN3K
GSE16385_IFNG_TNF_VS_IL4_STIM_MACROPHAGE_UP	OPIOID	-0.0135784	0.00868255	0.117848	23	0.499199	brain	PWAS	c7	0.117848	0.998032892	EFHD2,TBC1D1,THNSL1,AKR7A2,RRAS2,DBN1,PGGT1B,CARMIL1,GRAMD2B,SIRPA,IQGAP1,SCRN1,ABHD12,PHLDB1,MTMR6,SRI,RTN1,PSMB9,PIK3CD,FMNL2,PLEKHA5,CFL1,PRKCB,TNS3,IST1,GLUD1,ERLIN1,CRK
GSE16385_IFNG_TNF_VS_ROSIGLITAZONE_STIM_MACROPHAGE_UP	OPIOID	-0.0046482	0.00876489	0.59589	14	0.869846	brain	PWAS	c7	0.59589	0.998032892	PPA2,PPP2R2A,C15orf40,ATIC,SIK3,STARD5,CDC37L1,CDC42BPB,GLS,CLIP2,NSUN4,SIRPG,TFG,MLF1
GSE16385_IFNG_TNF_VS_UNSTIM_MACROPHAGE_ROSIGLITAZONE_TREATED_DN	OPIOID	-0.000442395	0.0104644	0.966279	20	0.713661	brain	PWAS	c7	0.966279	0.998032892	ATP8A1,TGOLN2,CYB5R1,COA1,ACTN1,TAX1BP1,MYOM2,AKAP10,COL18A1,PPP2R5A,ATP13A1,ADD3,MTMR6,SEMA4D,THUMPD1,OAS1,CAPN2,INPP4A,NT5E,ROBO1,CUL2,RAB3GAP2,MRPS31
GSE16385_IFNG_TNF_VS_UNSTIM_MACROPHAGE_ROSIGLITAZONE_TREATED_UP	OPIOID	0.00161581	0.00845452	0.848433	23	0.99998	brain	PWAS	c7	0.848433	0.998032892	C12orf73,CISD2,CBR1,IRAG1,CCDC85A,ACAA1,SMCR8,NUDC,RPA2,PLPP6,PACSIN3,TXN,LY6H,EPHB2,IDNK,CD274,NIPSNAP3B,SEMA4D,COX20,FAAH,VAT1L,TNS3,GPN2,MRM3
GSE16385_IL4_VS_ROSIGLITAZONE_STIM_MACROPHAGE_DN	OPIOID	-0.00991022	0.00798566	0.214605	18	0.84704	brain	PWAS	c7	0.214605	0.998032892	KCNQ2,GAK,C12orf73,CBR1,PPM1K,LRRFIP1,ISCU,OSBP2,LLGL1,SMCR8,TXN,CYP4X1,BTN2A1,RPA2,CD274,SEMA4D,MVK,C2orf88,NIT2,SERPINB1,TCP11L1,MRM3
GSE16385_IL4_VS_ROSIGLITAZONE_STIM_MACROPHAGE_UP	OPIOID	0.0128394	0.00871869	0.140852	21	0.969791	brain	PWAS	c7	0.140852	0.998032892	GGCT,GOLGA3,MACF1,NAGA,SCP2,C11orf54,IQGAP1,D2HGDH,TTC19,MLEC,TSPO,SCAI,DUT,CARS2,P2RX7,ABCD3,GANAB,GFM1,EPRS1,IARS2,CD109,VCL,INPP5A
GSE16385_MONOCYTE_VS_12H_IFNG_TNF_TREATED_MACROPHAGE_DN	OPIOID	-0.00513236	0.00614853	0.40387	22	0.493134	brain	PWAS	c7	0.40387	0.998032892	SOD3,ACOX3,HACD2,FHIP2B,RASGRF1,RBP7,NHLRC2,IFI30,PLCB3,IAH1,ERC2,AHNAK2,NMRK1,PHYHD1,SCG2,MTPAP,NUBPL,TPMT,RAB29,BCAN,THEM4,NQO1,PSMB4
GSE16385_MONOCYTE_VS_12H_IFNG_TNF_TREATED_MACROPHAGE_UP	OPIOID	-0.00359515	0.00810911	0.657515	21	0.873955	brain	PWAS	c7	0.657515	0.998032892	COMT,ISCU,LRIG1,RRAS2,RNPEP,NUBP2,ATP1B3,SLC16A1,NCOA7,MRS2,SLC24A2,RPA2,CD82,EIF6,FAAH,EPB41,LAMA1,PDK1,CFL1,SEPTIN9,RAB37,MAPRE1,APMAP,TMEM43,GAMT,NOLC1,PLCH2
GSE16385_MONOCYTE_VS_12H_IL4_TREATED_MACROPHAGE_DN	OPIOID	-0.0155781	0.00953661	0.102363	21	0.689258	brain	PWAS	c7	0.102363	0.998032892	ERGIC1,GALT,CPT2,CDS2,DGKE,RNPEP,AP3D1,LMNB1,TBC1D9B,TOMM34,PELO,KANK3,HCLS1,NAA80,PDLIM2,ALDH2,ABCB9,COTL1,AUH,NRDC,SLC5A6,VAPB,RAB5C,PPP1R12C,CACNB3,STX4
GSE16385_MONOCYTE_VS_12H_IL4_TREATED_MACROPHAGE_UP	OPIOID	0.00309216	0.00903921	0.732289	19	0.894799	brain	PWAS	c7	0.732289	0.998032892	ANXA5,ARPIN,STX1A,RBP7,SDC4,IFI30,COLGALT2,ACYP1,CMC2,GCSH,CPM,VPS13C,TSPO,RMC1,GDA,HLA-B,PRXL2B,SNX15,HLA-G
GSE16385_MONOCYTE_VS_12H_ROSIGLITAZONE_IFNG_TNF_TREATED_MACROPHAGE_DN	OPIOID	-0.00541695	0.0108041	0.616105	26	0.564824	brain	PWAS	c7	0.616105	0.998032892	GAK,PPAT,GARS1,SUCLG1,ALDH18A1,PGD,EHD4,AKAP12,NSUN2,BID,RNPEP,CARMIL1,GNPDA1,SCAMP1,GRAMD2B,NUBP2,ERC1,MRPL54,LYSMD2,NCOA7,CMPK1,BORCS5,PGM1,EHD3,RTN4,LUZP1,PAK1,NOLC1,BPNT1,TPD52L2
GSE16385_MONOCYTE_VS_12H_ROSIGLITAZONE_IFNG_TNF_TREATED_MACROPHAGE_UP	OPIOID	0.00653344	0.00626877	0.297309	30	0.83085	brain	PWAS	c7	0.297309	0.998032892	GM2A,HSD17B11,PMVK,ATP2B4,TARS1,RNPEP,HSD17B4,TBC1D9B,HCLS1,LONP1,NCOA7,MADD,AAMDC,DAGLB,CMPK1,DLGAP2,GALM,GBA2,PGM1,PIK3CD,ERLEC1,ABHD6,FN3KRP,PPP1R14C,DPH1,ITGAM,FAF1
GSE16385_MONOCYTE_VS_12H_ROSIGLITAZONE_IL4_TREATED_MACROPHAGE_DN	OPIOID	0.00496384	0.00880692	0.573007	20	0.766063	brain	PWAS	c7	0.573007	0.998032892	GM2A,GAK,DGKQ,ALDH18A1,ACAA1,LMNB1,LIG3,TTC5,EXOC6B,STARD5,NCOA7,SRSF9,CMPK1,CAPG,ASS1,DECR2,FAAH,LYRM4,SIDT1,PAK1,BPNT1
GSE16385_MONOCYTE_VS_12H_ROSIGLITAZONE_IL4_TREATED_MACROPHAGE_UP	OPIOID	-0.00746925	0.0110702	0.499854	19	0.573122	brain	PWAS	c7	0.499854	0.998032892	TPBG,NHLRC2,THEMIS,SEC23B,CMC2,GCSH,CACNA2D2,CSTB,NAPB,CADPS2,EFR3A,CISD1,TMA7,DUT,EHD3,PDK1,CCDC88A,DDX18,YOD1,SLC25A15,MIA3
GSE16385_MONOCYTE_VS_12H_ROSIGLITAZONE_TREATED_MACROPHAGE_DN	OPIOID	-0.00901252	0.00948525	0.34203	29	0.166936	brain	PWAS	c7	0.34203	0.998032892	CLCN3,CCDC32,TARS1,BID,NHLRC2,RNPEP,CANX,MRPS27,ALDH2,TMX4,SLC16A1,DCPS,TFAM,RDX,OLA1,CHGB,NIPSNAP3A,PDHX,GGPS1,SNX1,TERF2IP,NEU3,COX15,MRPL9,CACNB3,SARS2,VPS4A,EFL1,GFER,GYG1
GSE16385_MONOCYTE_VS_12H_ROSIGLITAZONE_TREATED_MACROPHAGE_UP	OPIOID	-0.0139994	0.00742526	0.0593797	21	0.842148	brain	PWAS	c7	0.0593797	0.998032892	GABRB1,LYPLAL1,COA6,GGT5,CMC2,GCSH,SYNPR,GART,GPC5,DIS3L2,UQCR10,AKR1B1,EPRS1,IDH3A,JAM2,KYAT3,PDHB,SLC39A12,ETFA
GSE16385_MONOCYTE_VS_MACROPHAGE_DN	OPIOID	0.000807751	0.00701749	0.908362	18	0.665436	brain	PWAS	c7	0.908362	0.998032892	ART3,ABCA5,RBP7,WASHC4,NUDT12,KALRN,CADPS2,ALDH5A1,LYRM9,PPTC7,NIPSNAP3B,AIF1L,CSDC2,ITGA6,ALPL,C3orf18,NQO1,SYN2,MMUT
GSE16385_MONOCYTE_VS_MACROPHAGE_UP	OPIOID	0.00991445	0.00686608	0.148746	30	0.676737	brain	PWAS	c7	0.148746	0.998032892	GM2A,SORCS2,ISCU,CYSTM1,NNT,SOD2,FTO,PEF1,CTSB,NINJ2,SGIP1,CPNE4,NCOA7,LARS2,SLC7A5,HINT3,CMPK1,SYNJ2,FBXO2,CRTAC1,WDFY1,TREX1,AVEN,EHD3,ACTR3B,NSUN4,MECR,LYRM4,DUSP19,NIPSNAP2,PDIA4,SRR,PDF,DPH1,EXOC6,ASPA,TPRG1L
GSE16385_ROSIGLITAZONE_IFNG_TNF_VS_IL4_STIM_MACROPHAGE_DN	OPIOID	0.00669762	0.00627407	0.285743	34	0.892472	brain	PWAS	c7	0.285743	0.998032892	HSPA4L,RAPGEF2,DOCK5,THNSL1,SCP2,FAM171A1,PTGR1,APPL2,CD14,GRAMD2B,ALDH6A1,RIMOC1,HRG,IQGAP1,CERS4,GPD1L,UNC45A,BBS9,PPP2R5A,CRYZ,MEGF9,AKR1B1,DEPTOR,GRK5,CCDC91,GALM,GTDC1,GALC,DMAC2L,SCFD1,FAH,SESTD1,DLG1,MCF2L,SERPINB1,TXNDC17,EHD1,CCDC90B
GSE16385_ROSIGLITAZONE_IFNG_TNF_VS_IL4_STIM_MACROPHAGE_UP	OPIOID	0.0135015	0.00921354	0.142813	16	0.707265	brain	PWAS	c7	0.142813	0.998032892	GABRB1,DGKQ,SRA1,GRAMD2B,CHL1,FASTKD5,ASAP2,TTC19,AAMDC,HMGCLL1,CTPS1,ADO,CD274,GDA,C2orf88,DUSP19,DNAJB1
GSE16385_ROSIGLITAZONE_IL4_VS_IFNG_TNF_STIM_MACROPHAGE_DN	OPIOID	-0.00384518	0.00882989	0.663219	23	0.84689	brain	PWAS	c7	0.663219	0.998032892	SCRG1,DNM3,VWA5A,ALDH1B1,LLGL1,UNC45A,GIMAP4,TRPM3,LRP4,OPA1,GSTM2,GNAQ,EFEMP1,JAM2,PEX5L,PLD1
GSE16385_ROSIGLITAZONE_IL4_VS_IFNG_TNF_STIM_MACROPHAGE_UP	OPIOID	-0.00316784	0.00752257	0.673673	24	0.557463	brain	PWAS	c7	0.673673	0.998032892	GCC2,CHMP7,HAGH,MICAL1,ACTN1,MYOM2,GIMAP4,ALDH5A1,SARDH,OSBPL8,PIP4K2C,BAG3,QPCT,BTN3A3,BTN2A1,ADD3,SEMA4D,THUMPD1,NAXD,PITPNC1,HSPA1L,PANK4
GSE16385_ROSIGLITAZONE_IL4_VS_IL4_ALONE_STIM_MACROPHAGE_12H_DN	OPIOID	-0.00561658	0.00817021	0.491802	27	0.617932	brain	PWAS	c7	0.491802	0.998032892	LIMS1,WDR41,MXRA7,RRAS2,TST,GNPDA1,ISYNA1,MOCS2,FTO,PFKM,GPD1L,CTNND1,GCLC,SLC25A13,MLEC,OPA1,CCDC92,CASP1,GNAQ,PGM1,HIBCH,FAH,ANXA4,GLB1,SERPINB1,LYZ
GSE16385_ROSIGLITAZONE_IL4_VS_IL4_ALONE_STIM_MACROPHAGE_12H_UP	OPIOID	-0.00148547	0.008747	0.865147	23	0.129943	brain	PWAS	c7	0.865147	0.998032892	CD38,TGOLN2,TARS1,RNASET2,NOP56,PRKCD,FLNB,ATP1B3,TAX1BP1,SHPK,PMM2,CISD1,ATP13A1,IDH3A,MTMR6,THUMPD1,OAS1,CCDC88A,INPP4A,UGGT1,SIDT1,ECHDC1,RAB3GAP2,SERPINF1,OSBPL2,MRPS31,DBT
GSE16385_ROSIGLITAZONE_IL4_VS_ROSIGLITAZONE_ALONE_STIM_MACROPHAGE_DN	OPIOID	-0.000378475	0.00466847	0.935386	45	0.990409	brain	PWAS	c7	0.935386	0.998032892	IFT27,PGM2,TARS3,C1QBP,F13A1,GLRX5,FAM171A1,SDHA,CWC27,COQ6,AMACR,MPP3,PITRM1,DHRS4,MPP7,HEBP1,PTGR2,UROS,AK3,MEGF9,CTBS,FAM221A,NUDCD1,DEPTOR,SLC1A4,GSTM4,TMED5,LCMT1,PITPNB,SCCPDH,GALC,DMAC2L,CNDP2,FKBP1A,EPB41,FLOT2,RMND1,PSPH,ABHD11,MINDY1,RDH13,CRYL1,RASA2,RAB3GAP2
GSE16385_ROSIGLITAZONE_IL4_VS_ROSIGLITAZONE_ALONE_STIM_MACROPHAGE_UP	OPIOID	-0.0134633	0.0113839	0.236941	16	0.532662	brain	PWAS	c7	0.236941	0.998032892	PALD1,GSDME,LACTB,RUFY1,ABLIM3,FAM210B,INA,IQGAP1,SFXN3,ENTPD2,RBMXL1,NCEH1,TNS3,ENDOD1,UBASH3B,KBTBD3,OSBPL2
GSE16385_ROSIGLITAZONE_VS_UNTREATED_IFNG_TNF_STIM_MACROPHAGE_DN	OPIOID	-0.00702211	0.0075892	0.354822	23	0.197237	brain	PWAS	c7	0.354822	0.998032892	BIN1,NUB1,ECH1,GALT,ACAA1,LMNB1,TOMM34,FTO,FLCN,WIPI2,ALDH2,STAU1,ACADS,SLC7A5,FBXO2,EML2,GALC,DECR2,TREX1,NIT1,NSUN4,CCS,SIDT1,BDH1,LIME1,STX4
GSE16385_ROSIGLITAZONE_VS_UNTREATED_IFNG_TNF_STIM_MACROPHAGE_UP	OPIOID	-0.00444367	0.00952266	0.640756	18	0.937096	brain	PWAS	c7	0.640756	0.998032892	CD38,KCTD8,ANXA5,RBP7,CPVL,TOR1B,IFI30,NUDT12,CMC2,GCSH,ATP13A2,SH3BGRL2,TXN,CPM,RMC1,PDE4B,MYO1B,PSMB9,OAS1,SQOR,UGGT1,DOCK4,SLC44A2,STK24,SMIM12
GSE16385_UNTREATED_VS_12H_IFNG_TNF_TREATED_MACROPHAGE_DN	OPIOID	0.00741718	0.00761668	0.330152	30	0.974953	brain	PWAS	c7	0.330152	0.998032892	STK39,GSDME,WIPI1,RARS1,RIPK2,HOMER1,FSCN1,TTC5,RFT1,ITPA,NAGK,ALDH3A2,MLEC,FAM118B,TIMM44,GTDC1,MTPAP,CNDP2,RSU1,DPP3,CORO1C,SND1,DNAJB4,GIPC1,ASRGL1,BCAT1
GSE16385_UNTREATED_VS_12H_IFNG_TNF_TREATED_MACROPHAGE_UP	OPIOID	-0.00587198	0.0125676	0.640334	18	0.668214	brain	PWAS	c7	0.640334	0.998032892	HTT,BIN1,SORBS3,FARP2,RALY,KIAA1549,CYB5R3,HOGA1,CRAT,CAB39L,POMGNT2,HSPA12A,MAN2C1,ANXA4,STUM,LMCD1,MYO1D,GAP43,PLD2,HSPA1L,ELMOD1,OPLAH
GSE16385_UNTREATED_VS_12H_IL4_TREATED_MACROPHAGE_DN	OPIOID	-0.00229869	0.00864325	0.790276	14	0.778418	brain	PWAS	c7	0.790276	0.998032892	ETFDH,HACD2,LDAH,MTRR,RARS1,EMB,HRG,RAB7A,PTGR2,VPS13C,CACNA2D1,RIDA,TPD52,SCFD1,DLD,TPP2,ATAD1,PSPH,ABCD3,PAK1,MMUT,FAIM
GSE16385_UNTREATED_VS_12H_IL4_TREATED_MACROPHAGE_UP	OPIOID	-0.000583407	0.00930076	0.949984	25	0.535389	brain	PWAS	c7	0.949984	0.998032892	CORO7,PGD,PRKCA,ATP2B4,OSCP1,LGALS1,BCR,BAIAP3,AK5,ACOT1,PDXK,PLCB1,TOM1,MYOM2,SFXN3,HEBP2,S100A4,CAB39L,SSH1,CCDC88A,SLC44A2,STK24,PHGDH,NXN
GSE16385_UNTREATED_VS_12H_ROSIGLITAZONE_IFNG_TNF_TREATED_MACROPHAGE_DN	OPIOID	0.000660453	0.00794337	0.933736	19	0.706593	brain	PWAS	c7	0.933736	0.998032892	ATP2B4,WASHC4,MBLAC2,NDUFAF2,HDDC3,ITPA,NENF,ICA1,LYRM9,SAMM50,RINT1,NIPSNAP3B,EFEMP1,EPB41,NAXE,PDK1,SUMF2,ANKRD45,STK32C,AP2A2
GSE16385_UNTREATED_VS_12H_ROSIGLITAZONE_IFNG_TNF_TREATED_MACROPHAGE_UP	OPIOID	0.00461072	0.00942734	0.624785	20	0.625661	brain	PWAS	c7	0.624785	0.998032892	RCHY1,LYPLAL1,TOMM34,GRAMD2B,GMPPB,FASTKD5,NCOA7,TTC19,CUL9,GSKIP,ADO,CD274,JAM2,TMCC2,LAMA1,C2orf88,WWOX,OPALIN,SLC27A2,DNAJB1,HSPA1L,B3GAT3,AGRN
GSE16385_UNTREATED_VS_12H_ROSIGLITAZONE_IL4_TREATED_MACROPHAGE_DN	OPIOID	-0.00989631	0.00907126	0.275294	13	0.155574	brain	PWAS	c7	0.275294	0.998032892	QDPR,IGLON5,SEPTIN3,MCCC1,FRRS1L,ERICH3,COG7,APPL1,NME2,GNAQ,ACP1,AAK1,RAPH1,DOCK4,ATP8A2,THEM4
GSE16385_UNTREATED_VS_12H_ROSIGLITAZONE_IL4_TREATED_MACROPHAGE_UP	OPIOID	0.00289797	0.00909807	0.750086	22	0.998456	brain	PWAS	c7	0.750086	0.998032892	DGKQ,ANXA5,AKT3,RBP7,ALG2,ANKRD16,LMNB1,TTC5,SLC16A1,ICA1,LETMD1,MRI1,RMC1,SEMA4D,EPB41,PDIA3,CFL1,SEPTIN9,STK24,RAB5C,RAB37,GPX4
GSE16385_UNTREATED_VS_12H_ROSIGLITAZONE_TREATED_MACROPHAGE_DN	OPIOID	-0.00647919	0.0120197	0.589854	13	0.681905	brain	PWAS	c7	0.589854	0.998032892	ABCG2,PIP5KL1,CRELD2,CCDC124,NUDT12,TOM1,FAM118B,CHGB,LRRC8C,IQSEC1,FDX2,HDGF,STUM,ELMOD1,ASRGL1
GSE16385_UNTREATED_VS_12H_ROSIGLITAZONE_TREATED_MACROPHAGE_UP	OPIOID	-0.0280996	0.01459	0.0541116	14	0.322395	brain	PWAS	c7	0.0541116	0.998032892	SLC1A1,ABCA8,DISP2,TPBG,CMBL,ALDH7A1,PAPLN,PLCB3,SCRN1,CYP7B1,KIAA1549,OMG,FMNL2,STUM,AGT,VWA7
GSE16386_IL4_VS_IL4_AND_ROSIGLITAZONE_STIM_MACROPHAGE_6H_DN	OPIOID	-0.0101055	0.00904237	0.263748	13	0.692822	brain	PWAS	c7	0.263748	0.998032892	HACD2,RBP7,ABCC8,MCCC1,RNASET2,KALRN,HDDC3,MLC1,PLCB1,DPP10,PHYHD1,CRABP1,NIPSNAP3B,CSDC2,C3orf18,B3GAT3
GSE16386_IL4_VS_IL4_AND_ROSIGLITAZONE_STIM_MACROPHAGE_6H_UP	OPIOID	-0.00496822	0.00569164	0.382719	30	0.730434	brain	PWAS	c7	0.382719	0.998032892	COMT,GARS1,CBR1,ACP6,HSD17B12,CPT2,ACAA1,PPIH,TARS1,NT5C3B,BORCS7,WIPI2,PAG1,IDH2,MRPL10,CALU,AARS1,MRS2,IBA57,OLA1,GNPAT,GSTM4,GSTM3,RINT1,PTPA,GBA2,MECR,PRODH,RCN2,BDH1,TIMM50,CUL2
GSE16450_CTRL_VS_IFNA_12H_STIM_IMMATURE_NEURON_CELL_LINE_DN	OPIOID	0.00262559	0.00977533	0.788243	14	0.871624	brain	PWAS	c7	0.788243	0.998032892	CTNNAL1,TIGAR,PHLDA3,SDC4,NUBP2,DUSP3,PFKP,TMEM120A,CSRP2,AK4,FDXR,BNIP3,TBCD,ASPA,COQ7,TPI1
GSE16450_CTRL_VS_IFNA_12H_STIM_IMMATURE_NEURON_CELL_LINE_UP	OPIOID	-0.00687544	0.00615604	0.264054	33	0.450538	brain	PWAS	c7	0.264054	0.998032892	DNAJC30,FARS2,IVD,NAGA,LDAH,PRKCA,FAM172A,CARMIL1,CCT6B,RASGRF2,MPRIP,MSTO1,GPD1L,HECTD4,DGLUCY,TECPR1,BBS9,USP7,VWA8,PCNT,FUCA2,PSMD5,SMIM8,MSRA,MIPEP,GNAQ,ITGA6,FARSB,SND1,WWOX,DLG1,TBC1D5,PRKCB,CLASP2,UBASH3B,GFM1,ADK
GSE16450_CTRL_VS_IFNA_12H_STIM_MATURE_NEURON_CELL_LINE_DN	OPIOID	-0.00696875	0.00685093	0.30906	32	0.605304	brain	PWAS	c7	0.30906	0.998032892	EFHD2,CORO2A,OXR1,STX7,TAPBPL,MPHOSPH6,NMRAL1,NUDT2,CD14,CANX,ITGB2,SGIP1,OSBPL11,CSTB,TRAF3,ALDH2,IAH1,MGST1,SMIM8,TTC38,H1-2,UFL1,NIPSNAP3A,MTPAP,GNAQ,NUBPL,LANCL1,HTATIP2,DNAJB4,TNS3,CPNE1,TXNL4A,ERLIN1
GSE16450_CTRL_VS_IFNA_12H_STIM_MATURE_NEURON_CELL_LINE_UP	OPIOID	0.00237094	0.0113984	0.835224	12	0.238584	brain	PWAS	c7	0.835224	0.998032892	IGFBP7,CA8,NAGA,CZIB,PLCD1,SGTB,PBLD,BBS9,PCNT,MYOF,PDIA4,ACOX2
GSE16450_CTRL_VS_IFNA_6H_STIM_IMMATURE_NEURON_CELL_LINE_DN	OPIOID	0.0028606	0.00809027	0.72365	26	0.694837	brain	PWAS	c7	0.72365	0.998032892	PLEKHA2,NDRG1,FHIP2B,ITM2C,MXRA7,VAMP1,PBXIP1,ATP2B4,SUN2,MICAL1,DHRS1,SORBS3,TECPR1,NRIP2,GIMAP4,BTN3A3,NUMA1,SNPH,PLEKHB1,KIAA0513,FDXR,PLXND1,PITPNC1,TBCD,EHD1,HPCAL4
GSE16450_CTRL_VS_IFNA_6H_STIM_IMMATURE_NEURON_CELL_LINE_UP	OPIOID	0.00313361	0.00931834	0.736656	15	0.764553	brain	PWAS	c7	0.736656	0.998032892	RAPGEF2,LACTB,PPFIBP1,GNA13,HAGH,FLCN,EXOC6B,OSBPL8,CYP4X1,ACAP2,WARS2,ANO6,MFF,THNSL2,SLC27A2,ATP8A2,CYB561,PITPNC1,MRPL9
GSE16450_CTRL_VS_IFNA_6H_STIM_MATURE_NEURON_CELL_LINE_DN	OPIOID	0.012111	0.010019	0.226736	19	0.906626	brain	PWAS	c7	0.226736	0.998032892	LSM6,MYH9,SLC14A1,CASP9,TBC1D10A,RAB8B,NID2,CAST,ABCB8,PNPLA7,ASS1,CD82,CRLF3,ALDH4A1,COX20,TPP2,EML4,SIDT1,PPIE
GSE16450_CTRL_VS_IFNA_6H_STIM_MATURE_NEURON_CELL_LINE_UP	OPIOID	-0.00391322	0.00896731	0.662555	22	0.623489	brain	PWAS	c7	0.662555	0.998032892	CPE,MGST2,GM2A,NDRG1,NT5DC3,CORO2A,SLC14A1,ITM2C,LRP1B,CORO7,SWAP70,RGS14,CTNND1,TECPR1,LRRC8C,RCN1,TMEM25,NTM,CNDP2,SSH1,ECM1,CCS,NT5E
GSE16450_IMMATURE_VS_MATURE_NEURON_CELL_LINE_12H_IFNA_STIM_DN	OPIOID	0.00383065	0.00785985	0.625997	23	0.680177	brain	PWAS	c7	0.625997	0.998032892	PDLIM5,NEK1,TYW5,ODR4,PARS2,PHLDA3,MTRR,ASNS,CAMLG,MYH10,SIK3,ACTN1,EML1,TTC19,SIRT3,OXNAD1,SYNJ2,CHORDC1,MFSD6,GLS,PON2,SCN4B,TFB1M,MFF,SNX32,PSPH,COX15,MRPL9
GSE16450_IMMATURE_VS_MATURE_NEURON_CELL_LINE_12H_IFNA_STIM_UP	OPIOID	0.00909145	0.00745892	0.222894	28	0.981728	brain	PWAS	c7	0.222894	0.998032892	GM2A,RAPGEF2,SLC14A1,ITM2C,SYNE1,HEXB,AMPD3,ADD1,SWAP70,RGS14,STK10,GLRX,SDC4,ALDH6A1,RASGRF2,ANXA2,TECPR1,GIMAP4,SH3BGRL2,S100A4,PNPLA7,FAH,ECM1,RAB37,P2RX7,HIP1R
GSE16450_IMMATURE_VS_MATURE_NEURON_CELL_LINE_6H_IFNA_STIM_DN	OPIOID	0.0043427	0.00697676	0.533644	19	0.890186	brain	PWAS	c7	0.533644	0.998032892	GM2A,GC,SEC14L2,MX1,TXNDC5,RGS14,GLRX,RCSD1,DCAKD,TRPV2,ALDH16A1,ALDH5A1,RNH1,HAAO,ALPL,SIDT1,NQO1,DPCD
GSE16450_IMMATURE_VS_MATURE_NEURON_CELL_LINE_6H_IFNA_STIM_UP	OPIOID	-0.0161677	0.0107742	0.133461	17	0.385349	brain	PWAS	c7	0.133461	0.998032892	HSD17B11,IGFBP7,RAPGEF2,LRP1B,ASAP1,SH3BGRL2,PPTC7,LGALS3,QPRT,RTN1,SNPH,ADAR,STIM1,RAB27B,SERPINB1,HID1,SYT1,PPP2R5B
GSE16450_IMMATURE_VS_MATURE_NEURON_CELL_LINE_DN	OPIOID	0.0045701	0.00781639	0.558761	20	0.503852	brain	PWAS	c7	0.558761	0.998032892	PCBD1,ALG1,CD200,USP14,TRAP1,TOMM34,SDC4,LIG3,HOMER1,PFKP,NUDC,SLC16A1,DHRS7B,TIMM44,FXN,SFXN4,MMAB,FDX2,TIMM13,THOP1,TTLL12,RPE,TIMM50,SLC25A19,PHGDH
GSE16450_IMMATURE_VS_MATURE_NEURON_CELL_LINE_UP	OPIOID	-0.00864844	0.0123573	0.484013	16	0.403455	brain	PWAS	c7	0.484013	0.998032892	NDRG1,ADD3,PDCD4,VAMP1,PBXIP1,TPBG,RASGRP1,ABLIM1,SUN2,MICAL1,HECTD4,TECPR1,LYRM9,GSN,VPS13C,ITGA6,SSH2,ACSS1
GSE16451_CTRL_VS_WEST_EQUINE_ENC_VIRUS_IMMATURE_NEURON_CELL_LINE_DN	OPIOID	-0.00708034	0.00676523	0.295294	24	0.945606	brain	PWAS	c7	0.295294	0.998032892	TMA16,ANXA3,HTT,PPFIBP1,EHD4,PLSCR1,ASNS,ERAP1,MPZL1,GCSH,UMPS,NAPB,AKR1C3,AARS1,ALCAM,COQ3,PSAT1,CNDP2,TDRKH,P4HB,BCAT1,DPCD,GLOD4,VCL,GFER
GSE16451_CTRL_VS_WEST_EQUINE_ENC_VIRUS_IMMATURE_NEURON_CELL_LINE_UP	OPIOID	-0.00617521	0.00837691	0.461019	27	0.971728	brain	PWAS	c7	0.461019	0.998032892	CDH13,UCHL3,ACADM,GGT5,SCP2,APPL2,PDLIM4,DPY19L1,RARS1,CD2AP,THEMIS,HDDC2,PAG1,PIP4K2A,MIA2,ACTN1,PRKAR2A,GNG8,DAAM1,MSRA,ADI1,FBP1,MFSD6,EHD3,EPB41,RSU1,SESTD1,PCYOX1,ITPR1,PPIF,TTYH3,HID1,BPNT1
GSE16451_CTRL_VS_WEST_EQUINE_ENC_VIRUS_MATURE_NEURON_CELL_LINE_DN	OPIOID	-0.000387235	0.00761335	0.959435	28	0.614397	brain	PWAS	c7	0.959435	0.998032892	ADSS2,CD200,ARHGAP21,RAB8B,RFK,SWAP70,PLSCR1,LGALS1,HOMER1,EPHX1,ANXA2,TMEM65,ALCAM,S100A4,LGALS3,ARHGEF12,CAPG,CSRP2,AVEN,ICAM1,LCLAT1,NT5E,DLG1,GNA12,LXN,GSTO1,HIP1R
GSE16451_CTRL_VS_WEST_EQUINE_ENC_VIRUS_MATURE_NEURON_CELL_LINE_UP	OPIOID	-0.012778	0.00694963	0.0659645	29	0.246083	brain	PWAS	c7	0.0659645	0.998032892	CPE,CNPY4,SLC30A9,LRPAP1,MFSD11,AMPH,RMDN3,PMVK,B3GLCT,PPFIBP1,NLRX1,TOR1B,PDLIM4,MTX3,PFAS,TESC,CMC2,PTGR2,SRGAP3,DTYMK,MYOF,DAAM1,L2HGDH,GSS,MFSD6,HDHD2,ERLEC1,CCDC93,PCYOX1,DLG1,BCAS1,TSPAN2,PLD2,GFM1,SLC7A6,COMTD1,SLC25A15,EHD1
GSE16451_IMMATURE_VS_MATURE_NEURON_CELL_LINE_WEST_EQUINE_ENC_VIRUS_DN	OPIOID	0.00235686	0.00640842	0.713041	31	0.548933	brain	PWAS	c7	0.713041	0.998032892	MRPL1,TMEM33,PGM2,PCBD1,TBRG4,RMDN3,TRAP1,ALDH18A1,NSUN2,LIG3,HOMER1,PFAS,ATOX1,SLC16A1,GMFB,VWA8,FSD1,CISD1,TFAM,WARS1,DNAJA4,MTAP,SFXN4,GFPT1,BCS1L,DDX18,THOP1,FAM136A,SND1,SLC25A19,CD109,PHGDH
GSE16451_IMMATURE_VS_MATURE_NEURON_CELL_LINE_WEST_EQUINE_ENC_VIRUS_UP	OPIOID	-0.00474273	0.00489625	0.332722	45	0.916753	brain	PWAS	c7	0.332722	0.998032892	CD38,GM2A,GC,POGLUT1,TBC1D1,CBR3,PPFIBP1,WIPI1,GLRX,BLVRA,ERAP1,DECR1,SNAP47,GCSH,WDR6,HIBADH,PEPD,MLEC,STX2,COPS7B,PON3,CPNE3,MSRA,LRRC57,LRRC8C,GNG12,APIP,CNDP2,ACTR3B,ANXA4,FMNL2,NT5E,GLB1,DPCD,GLOD4,VCL,GSTO1,EEF1AKMT1
GSE16522_ANTI_CD3CD28_STIM_VS_UNSTIM_MEMORY_CD8_TCELL_DN	OPIOID	-0.00621999	0.00703753	0.376787	27	0.503875	brain	PWAS	c7	0.376787	0.998032892	CISD2,WDR41,LRPAP1,BIN1,FARS2,COQ9,C11orf54,RASGRP1,FAM172A,PPP2R5C,GALK2,GPD1L,GIMAP4,MKRN1,NUDT14,GDPD1,COTL1,FBXO6,HYI,ATP5PO,HSDL2,RAB29,PIK3CD,ITGA6,RAB3D,FLOT2,GLO1,PXK
GSE16522_ANTI_CD3CD28_STIM_VS_UNSTIM_MEMORY_CD8_TCELL_UP	OPIOID	0.00144508	0.0074696	0.846597	24	0.658231	brain	PWAS	c7	0.846597	0.998032892	MSMO1,WFS1,NDRG1,FAM107B,CYB5R1,NHLRC2,ASNS,HAGH,ANXA2,PEPD,NAPA,SRGAP3,CALU,AARS1,CSE1L,PSMD5,UBE3C,SPTB,PGM3,HBS1L,KIAA0513,FAS,TIMM50,GLS2,NUDT5
GSE16522_ANTI_CD3CD28_STIM_VS_UNSTIM_NAIVE_CD8_TCELL_DN	OPIOID	-0.00606074	0.00683916	0.375519	32	0.655577	brain	PWAS	c7	0.375519	0.998032892	ANXA6,ETFDH,MYH9,PTPN1,DCK,ADD1,ALG1,NMRAL1,CLASP1,WASHC4,RASGRP1,HSD17B4,DBNL,FAM172A,CCDC124,GIMAP4,ARL6,RCN1,BPHL,MRI1,NUP210,AUH,AP5M1,TREX1,LIMK1,CRACDL,CFL1,PACS1,C12orf29,PDIA4,SRR,RECQL,CNN2,GPN2,GSTO1,NSF
GSE16522_ANTI_CD3CD28_STIM_VS_UNSTIM_NAIVE_CD8_TCELL_UP	OPIOID	0.00385711	0.00925078	0.676715	15	0.85321	brain	PWAS	c7	0.676715	0.998032892	TBC1D1,GARS1,TBRG4,ASNS,RARS1,HAGH,CTPS1,ZC2HC1A,SARS1,WARS1,MTAP,ATXN3,EIF6,APRT,PSPH,LMBRD1,SPRYD4,BCAT1,PHGDH,HPCAL4
GSE16522_MEMORY_VS_NAIVE_ANTI_CD3CD28_STIM_CD8_TCELL_DN	OPIOID	-0.00635566	0.00783416	0.417207	24	0.0974911	brain	PWAS	c7	0.417207	0.998032892	MGST2,GM2A,NDRG1,PLCG1,ADSS2,PTPN1,AGPAT4,CD200,GSTT2,PRKCA,AMZ2,GNA13,ADA,TESC,RABGGTA,IDH2,PTGFRN,NMT1,AGPAT3,ALDH2,PTPRK,ACTN2,ADD3,CASP1,CNN3,PSMB9,OAS1,NIT1,CTSZ,PRDX1,NASP,HLA-G
GSE16522_MEMORY_VS_NAIVE_ANTI_CD3CD28_STIM_CD8_TCELL_UP	OPIOID	0.00255081	0.00688619	0.711066	31	0.328084	brain	PWAS	c7	0.711066	0.998032892	CORO2A,TBCA,ANXA3,ADD1,IVD,TBC1D9B,H1-0,ARSB,THEMIS,MPP7,ANXA2,TRPV2,TMX4,BBS9,MICU1,CTBS,ABCB9,ADSS1,COTL1,ZC2HC1A,RMDN2,LPIN1,AP5M1,WARS2,ARHGAP25,RALB,DNAJB4,SERPINB9,SIDT1,ALKBH7,VPS4A,GLUD1,HLA-A,NSF
GSE16522_MEMORY_VS_NAIVE_CD8_TCELL_DN	OPIOID	0.00820601	0.00668105	0.219352	21	0.359287	brain	PWAS	c7	0.219352	0.998032892	NDRG1,ZMPSTE24,GARS1,PTMS,STX1A,CD200,DISP2,ALDH18A1,TMEM65,CSE1L,SAMD4A,PTPRK,CASP1,F3,CNN3,ADAM10,ECM1,HDGF,PRODH,PSPH,KIAA0513,FAS,NQO1,PHGDH,AGRN
GSE16522_MEMORY_VS_NAIVE_CD8_TCELL_UP	OPIOID	-0.000248499	0.00476681	0.958424	40	0.686309	brain	PWAS	c7	0.958424	0.998032892	PDLIM5,MMAA,LRPAP1,BIN1,ACP6,NUDT2,COQ9,GGH,TMEM230,C11orf54,RASGRP1,CD14,LGALS1,ATOX1,CHCHD6,DHRS1,RBBP9,CERS4,EXOC6B,TRPV2,DGLUCY,HINT3,ASL,S100A13,ABCB9,ADSS1,ZC2HC1A,NDUFAF7,UFL1,CCDC91,YWHAH,FAM177A1,AP5M1,CAB39L,FAM234A,CLCC1,ANXA4,FLOT2,C3orf33,SIDT1,PXK,LXN,MLF1,ETFA
GSE16697_CD4_TCELL_VS_TFH_CD4_TCELL_DN	OPIOID	0.00545956	0.00666582	0.412765	31	0.247668	brain	PWAS	c7	0.412765	0.998032892	MGST2,OXR1,STX1A,RAB8B,RAB23,CAST,ERAP1,IGF2R,HDHD5,EMB,ITGB2,SNAP47,EXOC6B,TECPR1,ABCB9,BAG3,LPIN1,FAM234A,AVEN,CCS,FKBP5,ITGA6,PDK1,RAB3D,FLOT2,SEPTIN9,PEAK1,RAB37,FAS,LIPA,BDH1,P2RX7,DGKA,LIME1
GSE16697_CD4_TCELL_VS_TFH_CD4_TCELL_UP	OPIOID	0.000421766	0.00635762	0.947107	39	0.7971	brain	PWAS	c7	0.947107	0.998032892	GM2A,ACOX3,SLC16A7,IVD,NMRAL1,ARHGAP21,CNRIP1,EHD4,BID,BORCS7,PRKCD,SFXN5,IQCB1,GPD1L,PTGR2,ATP13A2,ALDH2,PLCB3,RNH1,MGST1,NUDCD1,CAPG,ASAH1,TRAPPC5,TDRD7,ICAM1,ACTR3B,LANCL2,PRKCB,PLXND1,VCL,EHD1,HLA-G
GSE16755_CTRL_VS_IFNA_TREATED_MAC_DN	OPIOID	-0.00725052	0.00802597	0.366323	23	0.288486	brain	PWAS	c7	0.366323	0.998032892	CD38,NUB1,PPM1K,RAB8B,BCL2L13,TOR1B,SOD2,ADA,SDC4,GRAMD2B,IQSEC3,PSEN1,ZC3HAV1,NCOA7,GMPR,LYN,BTN2A1,CD274,FSD1L,TDRD7,USP15,PSMB9,ICAM1,SERPINB9,NT5C3A,FAS,AGRN
GSE16755_CTRL_VS_IFNA_TREATED_MAC_UP	OPIOID	-0.00419757	0.0130215	0.747183	14	0.199758	brain	PWAS	c7	0.747183	0.998032892	NMRAL1,GALT,APPL2,MKRN2,ARHGAP12,GIT2,GNAQ,EPB41,GGPS1,INPP4A,RAB3D,YEATS4,AKR1A1,TPRG1L,DBT
GSE17186_BLOOD_VS_CORD_BLOOD_CD21HIGH_TRANSITIONAL_BCELL_DN	OPIOID	-0.00546081	0.00717323	0.446492	31	0.318963	brain	PWAS	c7	0.446492	0.998032892	MYH9,GNB1L,ADSS2,OXR1,RRM2B,ADD3,PDCD4,CBR1,ADD1,STX1A,PPIL3,RAB23,AKAP12,RRAS2,ALDH6A1,STING1,CERS4,ZC3HAV1,MADD,ABCB9,RFTN1,LRRC8A,IDNK,GTDC1,PANX1,AVEN,CCS,APRT,TEX264,NCEH1,FAS,TPRG1L
GSE17186_BLOOD_VS_CORD_BLOOD_CD21HIGH_TRANSITIONAL_BCELL_UP	OPIOID	0.00134829	0.00656896	0.837375	23	0.987396	brain	PWAS	c7	0.837375	0.998032892	CD38,WDR41,CBR3,BID,LPCAT1,HINT1,DOCK7,EEFSEC,PSEN1,PNPO,IAH1,TAX1BP3,PREP,SLC25A24,GCA,DUT,PDIA3,CCDC88A,UGGT1,ITPR1,LANCL2,RCN2,SERPINB9,GAMT
GSE17186_BLOOD_VS_CORD_BLOOD_CD21LOW_TRANSITIONAL_BCELL_DN	OPIOID	-0.0142124	0.00649079	0.0285514	30	0.662984	brain	PWAS	c7	0.0285514	0.998032892	ACOX3,HSP90B1,CORO2A,ITM2C,RNF141,NUDT2,PPFIA4,PLSCR1,H1-0,LPCAT1,MPRIP,POGLUT3,ANXA2,CENPV,FARP2,ASAP2,GYS1,FAM91A1,ADSS1,IDH1,FBXO6,ACSF3,APIP,SLC25A24,FNDC3A,TYK2,RALB,SLC33A1,SERPINB1,ENDOD1,SORD,HLA-G
GSE17186_BLOOD_VS_CORD_BLOOD_CD21LOW_TRANSITIONAL_BCELL_UP	OPIOID	-0.00695629	0.00779506	0.37218	31	0.536225	brain	PWAS	c7	0.37218	0.998032892	HADH,SORCS2,MYH9,PTPN1,ADD3,PDCD4,ADD1,SUN2,CAST,LNPEP,IGF2R,RCSD1,CERS4,PPP2R5A,PLGRKT,ACOT13,ABCB9,QPRT,FAM221A,LRRC8A,PANX1,AVEN,IFIT2,SLC44A2,VAT1L,NCK1,NCEH1,RAB37,RASA2,PHGDH
GSE17186_BLOOD_VS_CORD_BLOOD_NAIVE_BCELL_DN	OPIOID	0.00552238	0.00790279	0.484684	20	0.984674	brain	PWAS	c7	0.484684	0.998032892	HADH,ADD1,MIF,AKAP12,MKRN2,NT5C3B,GRAMD2B,BAIAP3,RIMOC1,GDPGP1,SEPTIN9,ESYT2,RFTN1,TSPO,ENDOG,TTLL12,THNSL2,TEX264,GALK1,BCAT1,MRM3
GSE17186_BLOOD_VS_CORD_BLOOD_NAIVE_BCELL_UP	OPIOID	0.00461857	0.00688011	0.502033	26	0.542646	brain	PWAS	c7	0.502033	0.998032892	PDLIM5,ATP8A1,HSP90B1,BID,ISYNA1,LPCAT1,HINT1,NT5C2,SLC22A23,FLNB,CENPV,TRPV2,PNPO,IAH1,RAP2A,S100A1,IDH1,MIPEP,PTPA,ACO1,SLC25A24,GCA,SESTD1,GFPT1,SLC33A1,LANCL2,RCN2,GFER
GSE17186_CD21LOW_VS_CD21HIGH_TRANSITIONAL_BCELL_CORD_BLOOD_DN	OPIOID	0.00375748	0.0068241	0.581894	33	0.809013	brain	PWAS	c7	0.581894	0.998032892	HADH,MGST2,CNPY4,PPAT,PTPN1,SLC16A7,ADD3,PDCD4,ADD1,CD200,ETHE1,GSTT2,RFK,RCSD1,MAP2K1,MDP1,TRAPPC5,CERS4,GPD1L,COX11,ALDH2,DHRS7B,TFAM,WARS1,PANX1,ACTR3B,PRKCB,TRIM65,NCK1,YEATS4,SIDT1,DHODH,CAPN5,PHGDH,MTARC2,EHD1
GSE17186_CD21LOW_VS_CD21HIGH_TRANSITIONAL_BCELL_CORD_BLOOD_UP	OPIOID	0.00182458	0.00652787	0.779856	32	0.759489	brain	PWAS	c7	0.779856	0.998032892	HSP90B1,LRPAP1,ENPP4,AKR7A2,PPFIA4,C11orf54,RNPEP,RNASET2,ELAC2,ISOC1,DHRS1,PIP4K2A,POGLUT3,KANK3,CSTB,AGPAT3,CTNND1,DGLUCY,FAM91A1,RAP2A,SRSF9,DIP2A,XPNPEP1,FBXO6,ACOT7,ACO1,GNAQ,GLS,TYK2,RAB29,SNX1,GFPT1,SLC33A1,LRRC40,SEPTIN9,PDCD6IP,PREX1,HLA-DRB1
GSE17186_CD21LOW_VS_CD21HIGH_TRANSITIONAL_BCELL_DN	OPIOID	0.0111809	0.00713631	0.11717	22	0.761025	brain	PWAS	c7	0.11717	0.998032892	ACSL1,ISCU,CORO1C,NMRAL1,FSCN1,TKT,PRKAR2A,GPX1,PNPO,LPCAT2,ASAP2,TAX1BP3,CTSC,MDH2,PTPA,GCA,TYK2,TMCC2,LANCL2,PRKCB,CACNB3,ABHD6
GSE17186_CD21LOW_VS_CD21HIGH_TRANSITIONAL_BCELL_UP	OPIOID	0.00196519	0.00771079	0.798829	17	0.732721	brain	PWAS	c7	0.798829	0.998032892	COMT,PPFIA4,SWAP70,C11orf54,NLRX1,PLSCR1,RUFY1,CARMIL1,AFDN,ITGB2,EPB41L2,ALDH16A1,RRAS,AARS1,ARHGAP39,PTPA,TREX1,OAS1,ITPR1,PRKCB,SERPINB1,SLC4A8,TMEM120B,HLA-G
GSE17186_MEMORY_VS_CD21HIGH_TRANSITIONAL_BCELL_DN	OPIOID	0.000499083	0.00727126	0.945278	30	0.969302	brain	PWAS	c7	0.945278	0.998032892	MGST2,PCMT1,LACTB,RASGRP1,FNBP1,LSP1,STK10,HARS2,RCSD1,RIPK2,DECR1,ACTN1,IQGAP1,PRKCD,HIBADH,EPB41L2,ATL3,ALDH3A2,STAT6,AKR1B1,ADD3,LCMT1,CD274,ADAM10,RASAL1,TYK2,CAPN2,PIK3CD,FAAH,IFIT2,RPA1
GSE17186_MEMORY_VS_CD21HIGH_TRANSITIONAL_BCELL_UP	OPIOID	0.0121255	0.00701899	0.0840739	24	0.793101	brain	PWAS	c7	0.0840739	0.998032892	SLC7A11,KCNQ2,TRIM2,IFT27,PDE2A,SRXN1,FAM81A,PCK2,NDUFB9,NME1,EPB41L2,GSN,MGMT,GNPAT,ENDOG,L2HGDH,FAH,ICAM1,ANXA4,DDX18,DYSF,RAPH1,ULK3,DCXR,CNPY2,NQO1
GSE17186_MEMORY_VS_CD21LOW_TRANSITIONAL_BCELL_UP	OPIOID	0.00777496	0.00590216	0.187736	37	0.855151	brain	PWAS	c7	0.187736	0.998032892	NDRG1,HEXA,WDR41,GARS1,ANXA3,SYNE1,PTMS,ENPP4,MOGS,C11orf54,ACOT11,NHLRC2,LARS1,SCAMP1,ELAC2,PIP4K2A,EEFSEC,RAB7A,HCLS1,PSEN1,CTNND1,EPB41L2,DGLUCY,PDE1B,KCTD21,KHK,GNAQ,PSMB9,TMCC2,SLK,SNX1,PDIA3,RTN4,SLC33A1,LRRC40,RCN2,SERPINB9,PDCD6IP
GSE17186_MEMORY_VS_NAIVE_BCELL_DN	OPIOID	-0.0021059	0.00701233	0.763937	32	0.966386	brain	PWAS	c7	0.763937	0.998032892	ACSL1,PTMS,AKR7A2,LACTB,SCP2,RNPEP,LSP1,H1-0,NADK2,RASGRF2,TKT,KANK3,PRKAR2A,TAX1BP3,RRAS,MKRN1,LGALS3,MYO5A,NDUFAF7,SLC25A24,TMCC2,RAB29,RTN4,LRRC40,SLC27A2,RAB37,ACE,LUZP1,BLOC1S2,HLA-DRB1
GSE17186_MEMORY_VS_NAIVE_BCELL_UP	OPIOID	-0.00210269	0.00694144	0.761953	25	0.772395	brain	PWAS	c7	0.761953	0.998032892	LBP,ELP3,CBR1,PIP5KL1,HARS2,GRAMD2B,ATIC,SDR39U1,PAG1,ACTN1,GDPGP1,DENND4C,PPP2R5A,ESYT2,CPM,ENDOG,ADI1,SFXN4,PGM2L1,CCS,SLC5A6,THNSL2,NT5E,TTLL12,TEX264,BDH1,MRM3
GSE17186_NAIVE_VS_CD21HIGH_TRANSITIONAL_BCELL_CORD_BLOOD_DN	OPIOID	0.00568848	0.0105981	0.591442	15	0.990043	brain	PWAS	c7	0.591442	0.998032892	LBP,CBR1,MIF,DIAPH1,AKAP12,STK10,LGALS1,TPP1,STING1,PPP3CC,DENND4C,SLC16A1,PPP2R5A,ESYT2,ADI1,IDNK,RAB37,MINDY1,MRM3
GSE17186_NAIVE_VS_CD21HIGH_TRANSITIONAL_BCELL_CORD_BLOOD_UP	OPIOID	0.000799133	0.00851432	0.925222	22	0.85816	brain	PWAS	c7	0.925222	0.998032892	HADH,MGST2,RCHY1,CBR1,BIN1,ADD1,MIF,RFK,EXOG,RASGRP1,PARS2,IGF2R,RIMOC1,EARS2,COX11,TOM1,AACS,RUVBL1,TSPO,CAB39L,ACTR3B,HACL1,NCK1,SIDT1,LYRM2,SLC25A19,PHGDH,SLC25A15
GSE17186_NAIVE_VS_CD21HIGH_TRANSITIONAL_BCELL_DN	OPIOID	-0.00361308	0.0063773	0.571017	34	0.619098	brain	PWAS	c7	0.571017	0.998032892	CD38,ACOX3,NDRG1,HACD2,DOCK5,PTMS,HLCS,C2CD2L,PLSCR1,DPY19L1,LARS1,LPCAT1,FARP2,ASAP2,ALDH16A1,AARS1,ABHD12,DAGLB,FUCA2,ARL6,GNG12,PTPA,APIP,GNAQ,GALC,GCA,PDIA3,CCDC88A,UGGT1,ITPR1,SLC33A1,TSPAN2,RCN2,SERPINB9,GAMT,LUZP1
GSE17186_NAIVE_VS_CD21HIGH_TRANSITIONAL_BCELL_UP	OPIOID	0.0140689	0.0114798	0.220374	17	0.891186	brain	PWAS	c7	0.220374	0.998032892	ANXA6,PPA2,OSCP1,APPL2,AKAP12,ABLIM1,LSP1,PDLIM4,PGAM2,PFKP,CTSB,TTC19,LGALS3,ACTN2,KYAT1,SERPINB1,LUZP1,LIME1
GSE17186_NAIVE_VS_CD21LOW_TRANSITIONAL_BCELL_CORD_BLOOD_DN	OPIOID	-0.0028811	0.0077757	0.71099	18	0.670119	brain	PWAS	c7	0.71099	0.998032892	CORO2A,AKT3,PTMS,NMRAL1,SWAP70,EHD4,PLSCR1,LSP1,HSD17B4,H1-0,FSCN1,ITGB2,PRKAR2A,ALDH16A1,RRAS,MICU1,SNX30,APIP,TREX1,GCA,PRKCB,ACE,PLD2,ABHD6,ITGAM
GSE17186_NAIVE_VS_CD21LOW_TRANSITIONAL_BCELL_CORD_BLOOD_UP	OPIOID	-0.00212951	0.008262	0.796602	24	0.765383	brain	PWAS	c7	0.796602	0.998032892	HADH,ADD1,CD200,MIF,AKAP12,RASGRP1,DGKE,LNPEP,NT5C3B,ALDH6A1,PFKP,SNAP47,HOOK1,TOM1,RFTN1,ADD3,LRRC8A,FOCAD,NMNAT3,CCS,SLC25A12,MELTF,TEX264,SEPTIN9,NCK1,PITPNC1,TPRG1L,PLEC
GSE17186_NAIVE_VS_CD21LOW_TRANSITIONAL_BCELL_DN	OPIOID	-0.00199645	0.0100858	0.843086	21	0.916604	brain	PWAS	c7	0.843086	0.998032892	HADH,SORCS2,WDR17,ADD1,ARL6IP5,DIAPH1,STK10,LGALS1,RCSD1,BAIAP3,TESC,SDR39U1,CERS4,DENND4C,SLC16A1,PPP2R5A,ARHGAP1,ESYT2,ACTN2,ENDOG,IDNK,SLC25A40,PGM2L1,SLC44A2,RAB37
GSE17186_NAIVE_VS_CD21LOW_TRANSITIONAL_BCELL_UP	OPIOID	0.00285054	0.00870406	0.743293	20	0.84571	brain	PWAS	c7	0.743293	0.998032892	TXNRD1,PTPN1,SUCLG1,PHLDA3,GNPDA1,NUBP2,EMB,STING1,NOP9,CTSB,PGS1,AGPAT3,TRAF3,RNH1,ARHGAP39,LRRC8C,AUH,SEMA4D,GSS,ICAM1,COA7,MANF,CTSZ,GPX4,MYDGF,PSMD9
GSE17301_ACD3_ACD28_VS_ACD3_ACD28_AND_IFNA2_STIM_CD8_TCELL_DN	OPIOID	0.00383405	0.00679423	0.572544	27	0.35651	brain	PWAS	c7	0.572544	0.998032892	PDLIM5,CHMP7,FHIP2B,ETHE1,PCYOX1L,DIAPH1,SUN2,MOCS2,PCK2,CTSB,TRAF3,ZC3HAV1,AKAP10,GIMAP4,CRYZ,VWA8,RIOX2,CTBS,BAG3,QPCT,BTN3A3,BTN2A1,TDRD7,HIBCH,CLCC1,RSU1,PLEKHB1,AVL9,PITPNC1,SLC7A6
GSE17301_ACD3_ACD28_VS_ACD3_ACD28_AND_IFNA2_STIM_CD8_TCELL_UP	OPIOID	-0.00153076	0.00772569	0.842937	22	0.573528	brain	PWAS	c7	0.842937	0.998032892	TRIM2,CLGN,CAMK1G,GLRX5,VAC14,MICAL3,RARS1,LGALS1,MAP1S,HINT1,ALDH7A1,PFAS,PRKAR2B,ACYP1,IDH2,ATP1B3,CARHSP1,SCCPDH,TP53I3,TBC1D5,ECHDC1,GLO1,FAIM
GSE17301_ACD3_ACD28_VS_ACD3_ACD28_AND_IFNA5_STIM_CD8_TCELL_DN	OPIOID	-0.00330121	0.00689663	0.632174	31	0.986082	brain	PWAS	c7	0.632174	0.998032892	QDPR,GM2A,CCDC25,WDR41,STX7,MX1,MNDA,MICAL3,TST,GNPDA1,CTSB,PRKCD,GPD1L,GPX1,CTNND1,PLXNB2,ALDH2,SLC7A5,RIOX2,MYO5A,LYN,LY6H,QRSL1,CAPG,BTN3A3,WIPF1,DHRS7,IQSEC1,CD55,FNDC3A,HIBCH,RSU1,ANXA4,GLB1,SERPINB1,SIDT1,SERPINF1,SLC25A15,CTSH,HLA-DRB1
GSE17301_ACD3_ACD28_VS_ACD3_ACD28_AND_IFNA5_STIM_CD8_TCELL_UP	OPIOID	0.00681306	0.0080747	0.398807	22	0.11753	brain	PWAS	c7	0.398807	0.998032892	HADH,RNF141,LRRC20,LRP1B,NID2,GAS7,CTNNAL1,MICAL3,GART,LMAN1,SLC1A4,HYI,PTPA,CDC42BPB,GSS,PLPP3,PC,PLEKHA5,CFL1,PLXND1,CACNB3,RHOT2,SORD
GSE17301_CTRL_VS_48H_ACD3_ACD28_IFNA2_STIM_CD8_TCELL_DN	OPIOID	0.00413752	0.0105614	0.695236	14	0.885332	brain	PWAS	c7	0.695236	0.998032892	HADH,CNPY4,XYLB,CTNNAL1,MICAL3,GCAT,TST,PLS1,SLC1A4,PTPA,GSS,CLIP2,MVD,PLEKHA5,RHOT2
GSE17301_CTRL_VS_48H_ACD3_ACD28_IFNA2_STIM_CD8_TCELL_UP	OPIOID	-0.00799568	0.00690508	0.246887	24	0.711955	brain	PWAS	c7	0.246887	0.998032892	PARL,LSM6,SRXN1,NIF3L1,NUP93,AGPAT4,HSD17B12,MOGS,NUDT2,IGF2R,NT5C3B,DOCK7,PGS1,RWDD1,GMPPB,COX11,COL18A1,GRK5,XPNPEP1,TBC1D13,ENDOG,CD274,MECR,PC,NFU1,GLB1,CTSZ,ABHD11,VCL,ADK,ERLIN1
GSE17301_CTRL_VS_48H_ACD3_ACD28_IFNA5_STIM_CD8_TCELL_DN	OPIOID	0.00621011	0.011305	0.582785	22	0.334159	brain	PWAS	c7	0.582785	0.998032892	HEXA,MFSD11,RELL1,ACAA1,PLEKHA1,PARS2,TRIM25,SLC25A27,CNNM2,PCK2,MIA2,EXOC6B,ALDH3A2,TBC1D17,CENPV,PIP4K2C,MAPK3,TPD52,INPP4A,ARHGAP25,PCYOX1,PEAK1,CLASP2,PITPNC1,CYBC1,GYG1
GSE17301_CTRL_VS_48H_ACD3_ACD28_IFNA5_STIM_CD8_TCELL_UP	OPIOID	-0.00116225	0.00962427	0.903879	19	0.333595	brain	PWAS	c7	0.903879	0.998032892	ITM2C,MFSD11,FAM107B,ABCG2,NAGA,ALDH9A1,CNRIP1,CDS2,GNPDA1,RASA1,PIP4K2A,FGD4,OSBPL11,NMT1,AKAP10,SAMD4A,PCNT,SURF1,DHRS7,RAPH1,BLMH,EXOC6,TPRG1L
GSE17301_CTRL_VS_48H_ACD3_ACD28_STIM_CD8_TCELL_DN	OPIOID	-0.00526046	0.00684067	0.441895	35	0.438858	brain	PWAS	c7	0.441895	0.998032892	ABCF3,PDLIM5,PDE2A,ISCU,FDPS,MIF,SWAP70,GLRX,SOD2,BORCS7,DOCK7,HDDC2,SERPINB8,COL18A1,LARS2,S100A4,GDPD1,LYN,ARL6,AK4,PDE4B,ICAM1,MVD,HNMT,TOMM70,CHCHD2,GLB1,CTSZ,CAMKK2,PAK1,NDUFAF1,PRXL2B,ITGAM,EHD1,CTSH
GSE17301_CTRL_VS_48H_ACD3_ACD28_STIM_CD8_TCELL_UP	OPIOID	-0.00167887	0.00780219	0.829628	25	0.00982414	brain	PWAS	c7	0.844479008	0.998032892	HSP90B1,TBC1D1,ITM2C,ALDH18A1,PGD,DPY19L1,HARS2,HINT1,WDR6,TRPV2,GYS1,PCNT,S100B,ANXA11,ECI2,GTDC1,HAAO,RETREG2,DYSF,MCF2L,DCXR,ABHD6,SLC41A3,NPEPPS,ADK,LIME1,FAIM
GSE17301_CTRL_VS_48H_IFNA2_STIM_CD8_TCELL_DN	OPIOID	0.00486566	0.00954815	0.610337	23	0.596332	brain	PWAS	c7	0.610337	0.998032892	POGLUT1,CNPY4,CHMP7,BNIP1,MACF1,PBXIP1,CYB5R1,SUN2,CARMIL1,COQ6,PLS1,ATG4B,TBC1D17,FSD1,DDAH1,GLTP,PTPRK,POR,PTK2B,GSS,KIF21B,ACTR1B,PACS1,CRYL1,RHOT2
GSE17301_CTRL_VS_48H_IFNA2_STIM_CD8_TCELL_UP	OPIOID	0.00478437	0.00850911	0.573936	28	0.157481	brain	PWAS	c7	0.573936	0.998032892	CD38,ATP8A1,RCHY1,CLCN3,HSD17B11,MLYCD,FAM171A1,CARMIL1,GRAMD2B,TAX1BP1,TRAF3,SLC39A6,ZC3HAV1,PPP2R5A,RDH11,MKRN1,S100B,PSMD5,CALCOCO1,OSBPL8,PIP4K2C,STAT6,ASAH1,GTDC1,THUMPD1,UBE3B,RAB29,RAB4B,MCF2L,TMEM43,CYBC1,BNIP3,PLEC
GSE17301_IFNA2_VS_IFNA2_AND_ACD3_ACD28_STIM_CD8_TCELL_DN	OPIOID	0.00179509	0.00858408	0.834355	29	0.256233	brain	PWAS	c7	0.834355	0.998032892	STK39,PRKN,EFNA3,PRKCA,SCP2,ATP2B4,PLSCR1,MCC,CNNM2,RASA1,GFRA1,FLNB,CSTB,PFKL,SRGAP3,ME3,ICA1,STAU1,MLEC,MSRA,SLC20A2,GRK5,QPCT,TPD52,ADD3,ADI1,USP15,PLCL1,OAS1,TUB,SNX1,FDXR,CYB561,MINDY1,FGGY,CACNB3,GLS2,VCL,ERLIN1
GSE17301_IFNA2_VS_IFNA2_AND_ACD3_ACD28_STIM_CD8_TCELL_UP	OPIOID	-0.00353893	0.00701643	0.613996	28	0.542441	brain	PWAS	c7	0.613996	0.998032892	CCDC25,FHIP2B,MLYCD,ETHE1,PCYOX1L,DIAPH1,ACAA1,MKRN2,SUN2,GNPDA1,PCK2,MTERF4,ZC3HAV1,GIMAP4,VWA8,RIOX2,CTBS,QRSL1,VAMP5,BTN3A3,WIPF1,GTDC1,LPIN1,CD55,SYNJ1,KIF21B,RSU1,NT5E,ROBO1,AVL9,PITPNC1,BNIP3,CUL2,SLC7A6,SLC25A15
GSE17301_IFNA2_VS_IFNA5_STIM_ACD3_ACD28_ACT_CD8_TCELL_DN	OPIOID	0.0040812	0.00857907	0.634277	18	0.52673	brain	PWAS	c7	0.634277	0.998032892	VAC14,H1-0,SOD2,MTHFD1,CTNND1,AKR1C1,GSTZ1,AHSA1,MRE11,CYBRD1,WWOX,EIF2B3,VAT1,GLO1,FGGY,FOLH1,GLUD1
GSE17301_IFNA2_VS_IFNA5_STIM_ACD3_ACD28_ACT_CD8_TCELL_UP	OPIOID	0.00541107	0.00735226	0.461747	34	0.525874	brain	PWAS	c7	0.461747	0.998032892	ATP8A1,RCHY1,ADPGK,PDCD4,BIN1,HSD17B12,ARL6IP5,ETHE1,CDS2,PLEKHA1,N6AMT1,SUN2,CARMIL1,CAST,HOMER1,RASA1,ACTN1,HCLS1,CACNA2D2,SRGAP3,MYOM2,ICA1,PIP4K2C,POR,BTN2A1,SQOR,RAB29,APMAP,TMEM43,CRYL1,HSPA1L,AGRN
GSE17322_CD103_POS_VS_CD11B_HIGH_LUNG_DC_DN	OPIOID	0.00350205	0.00625052	0.575288	33	0.0544801	brain	PWAS	c7	0.575288	0.998032892	PARL,TBC1D1,LIAS,TBRG4,GLRX5,MIF,COQ9,TARS1,HDHD5,MPRIP,GART,TECPR1,COQ5,SAMM50,SARDH,UQCR10,COQ3,MDH2,VAMP5,DNAJC11,UBE3C,C19orf53,FBP1,SFXN4,FAM234A,CARS2,SLC25A12,LYRM4,TOMM70,FAIM2,ALKBH7,EPRS1,ERLIN1,FAF1,TPI1
GSE17322_CD103_POS_VS_CD11B_HIGH_LUNG_DC_UP	OPIOID	-0.00141525	0.00694763	0.838586	30	0.998597	brain	PWAS	c7	0.838586	0.998032892	LIMS1,RGS12,GGT5,CYB5R1,LSP1,MICAL1,PIP4K2A,IDH2,RAB5A,PDLIM2,NAGK,TAX1BP3,KIFBP,TXN,LGALS3,CYB5R3,LRRC8C,PPP1R16A,TMED5,YWHAH,SLC25A24,FAM177A1,PLPP3,PDIA3,CRACDL,MANF,DHTKD1,CTSH,PLEC
GSE1740_MCSF_VS_MCSF_AND_IFNG_DAY2_DERIVED_MACROPHAGE_DN	OPIOID	0.0054879	0.00732796	0.453918	24	0.335308	brain	PWAS	c7	0.453918	0.998032892	DOCK5,LYPLAL1,MPHOSPH6,RAB8B,HSD17B4,LPCAT1,ZZEF1,RAP2A,RDH11,MKRN1,SNX30,MEGF9,SURF1,C2CD2,FAM221A,ASAH1,EPRS1,BPNT1,ECI2,GNG12,SNX1,PLPP3,PDK1,NFU1,CCDC88A,SULT1A1
GSE1740_MCSF_VS_MCSF_AND_IFNG_DAY2_DERIVED_MACROPHAGE_WITH_IFNA_STIM_DN	OPIOID	-0.0130339	0.00964449	0.176556	21	0.719671	brain	PWAS	c7	0.176556	0.998032892	BDH2,FABP6,MBLAC2,CNNM2,INA,THEMIS,HOOK1,PTGR2,PNMA8B,CPNE7,PEX6,ALAD,GPC5,NDRG4,ANKMY2,TTC38,DPYSL5,PNP,KANK2,SLC41A3
GSE1740_MCSF_VS_MCSF_AND_IFNG_DAY2_DERIVED_MACROPHAGE_WITH_IFNA_STIM_UP	OPIOID	-0.00225774	0.00575947	0.695055	32	0.579268	brain	PWAS	c7	0.695055	0.998032892	NFXL1,MAN2B2,C2orf69,NUP93,ECH1,ETFB,MCCC1,HSD17B4,NUDCD2,EMB,EPHX1,TKT,UMPS,GPX1,DENND4C,ZZEF1,CSE1L,MKRN1,IDH1,ANKMY2,AKR1B1,PCM1,ADI1,SYNJ1,PIK3CD,HDGF,SNX1,DDX18,TRMT61B,GSTP1,BNIP3,FN3KRP,RPA1
GSE1740_UNSTIM_VS_IFNA_STIMULATED_MCSF_DERIVED_MACROPHAGE_DN	OPIOID	-0.0041337	0.0086418	0.632409	23	0.636343	brain	PWAS	c7	0.632409	0.998032892	HSPA4L,PPP2R2A,NSUN2,ERAP2,DECR1,HINT1,STING1,PNMA8B,ERO1A,MYOF,PNP,WARS1,FBXO6,CASP1,USP15,GLS,HLA-DRB1,PSMB9,RAB4B,MYDGF,HLA-B,RAB18,HLA-A
GSE1740_UNSTIM_VS_IFNA_STIMULATED_MCSF_IFNG_DERIVED_MACROPHAGE_DN	OPIOID	-0.000191354	0.00709046	0.97847	26	0.78389	brain	PWAS	c7	0.97847	0.998032892	NFXL1,GUF1,C2orf69,HTT,ECH1,MKRN2,CTNNAL1,FRRS1L,HDHD5,EMB,NOP56,TKT,PPM1F,ZZEF1,RAP2A,SNX30,SURF1,UQCR10,AKR1B1,NDUFAF7,ADI1,POMGNT2,PIK3CD,TTLL12,GSTP1,GGA3,BPNT1
GSE1740_UNSTIM_VS_IFNA_STIMULATED_MCSF_IFNG_DERIVED_MACROPHAGE_UP	OPIOID	0.0205094	0.0111558	0.0659948	15	0.488691	brain	PWAS	c7	0.0659948	0.998032892	RCHY1,APOL2,CCDC32,DIAPH1,PDLIM4,PELO,D2HGDH,SERPINB8,PNP,MOBP,CRYM,TPMT,JAM2,SND1,KARS1,PPIF,MYDGF
GSE17580_TREG_VS_TEFF_DN	OPIOID	0.00561638	0.00800781	0.483077	25	0.11274	brain	PWAS	c7	0.483077	0.998032892	LBP,ELP3,TBC1D1,GOLGA3,DOCK5,HLCS,APPL2,EMB,DOCK7,ACTN1,IDH2,PNPO,BBS9,RAP2A,GSN,PTPRK,ANKMY2,ACTN2,NAP1L4,PNPLA7,NUDT3,MAP4,ME2,PLEKHA5,RALB,TEX264,CPNE1,ARL2,NXN,THRAP3
GSE17580_TREG_VS_TEFF_S_MANSONI_INF_DN	OPIOID	0.00878898	0.00899829	0.328699	28	0.994177	brain	PWAS	c7	0.328699	0.998032892	RCHY1,CBR1,ARL6IP5,GGT5,APPL2,RASGRP1,PDLIM4,MOCS2,GRAMD2B,CD2AP,EMB,ACTN1,IDH2,ATP1B3,DENND4C,VTA1,PPP2R5A,ATE1,SARDH,CMPK1,MSRA,QPCT,ADD3,WIPF1,SCG2,MFSD6,EHD3,CLCC1,IFIT2,PDK1,UGGT1,RMND1,SIDT1,CACNB3,SNX15,PAWR
GSE17580_TREG_VS_TEFF_S_MANSONI_INF_UP	OPIOID	-0.00452521	0.00620892	0.466109	40	0.459445	brain	PWAS	c7	0.466109	0.998032892	TGM2,CORO2A,COMT,SEC14L2,CD200,LRIG1,SWAP70,EHD4,PLSCR1,BID,SCIN,IGF2R,SCAMP1,MTHFD1,GCSH,SCRN2,ICA1,ALCAM,FUCA2,TXN,GOT2,LRRC57,PYCR3,ARHGEF12,CAPG,CSRP2,C9orf64,TDRD7,FAH,ECM1,NRDC,ANXA4,FARSB,SERPINB9,CYB561,PLXND1,CAPN5,BCAT1,GSTO1
GSE17580_TREG_VS_TEFF_UP	OPIOID	-0.0087621	0.0069606	0.208098	28	0.623674	brain	PWAS	c7	0.208098	0.998032892	MAPK10,TGM2,CCDC25,PAICS,CORO2A,STX1A,TBC1D10A,RAB8B,ASNS,H1-0,GCAT,EPHX1,WDR6,PLCB3,SH3BGRL2,VWA8,DNPH1,CHGB,ARHGEF12,MGMT,RCN1,GALM,HBS1L,FAH,ECM1,CAPN5,BCAT1,GSTO1
GSE17580_UNINFECTED_VS_S_MANSONI_INF_TEFF_DN	OPIOID	0.0196686	0.00809533	0.0151147	23	0.258863	brain	PWAS	c7	0.0151147	0.998032892	GSTT2,GLRX,ISCA2,GATD3,PPP3CC,EPDR1,ICA1,CDC37L1,TXN,S100A4,S100A1,LGALS3,OLA1,CMPK1,CASP1,CDA,ECI2,LZTFL1,ICAM1,THUMPD3,PLD2,TXNDC17,GLOD4,MAP6,HLA-G,TPI1
GSE17580_UNINFECTED_VS_S_MANSONI_INF_TEFF_UP	OPIOID	0.0181187	0.00809383	0.0251832	30	0.794531	brain	PWAS	c7	0.0251832	0.998032892	SORCS2,AKT3,SBF2,AMPD3,ADD1,STX1A,IVD,ALDH9A1,SWAP70,APPL2,LSP1,CCDC127,CAST,IGF2R,GFRA1,ACTN1,NUMB,STAT6,LYN,ADD3,IQSEC1,CNN3,CAB39L,PANX1,HAAO,CARM1,RAB3D,TEX264,AVL9,LMBRD1,MAPRE1,AP2A2,HLA-DRB1
GSE17580_UNINFECTED_VS_S_MANSONI_INF_TREG_DN	OPIOID	0.00418822	0.00655024	0.522563	32	0.403291	brain	PWAS	c7	0.522563	0.998032892	GM2A,TGM2,TXNRD1,STK39,LRPAP1,RASGRF1,BID,GLRX,LGALS1,TPD52L1,PCK2,EPRS1,PGP,NME1,SLC39A6,NENF,HINT3,FUCA2,ALAD,UQCR10,PDE1C,SCCPDH,TMA7,LZTFL1,KYAT3,FARSB,TIMM13,MYO6,MYO1D,HTATIP2,CYB561,FECH,CNPY2,PHGDH,FAIM
GSE17580_UNINFECTED_VS_S_MANSONI_INF_TREG_UP	OPIOID	0.00878545	0.00681769	0.197528	28	0.573931	brain	PWAS	c7	0.197528	0.998032892	MAPK10,DGKQ,BIN1,GFM2,PIP5KL1,GGT5,CCDC6,PLEKHA1,RASGRP1,LSP1,RUFY1,MAP2K1,RASA1,MDP1,GFRA1,PRKCD,ATP1B3,AACS,GIMAP4,MADD,SNX30,SARDH,ABCB9,PHYHD1,FAAH,IFIT2,UGGT1,RMND1,DIABLO
GSE17721_0.5H_VS_12H_CPG_BMDC_DN	OPIOID	-0.00270029	0.00931881	0.771994	19	0.698549	brain	PWAS	c7	0.771994	0.998032892	SYNPO2,HSD17B11,GOLGA3,PPP2R2A,AMPD3,H6PD,ENPP4,PCMT1,EEF1E1,PTGR1,SLC7A8,BCL2L13,VCAN,AARS1,PTK2B,CASP1,GCA,SLC25A22,NCK1,NT5C3A,AGRN
GSE17721_0.5H_VS_12H_CPG_BMDC_UP	OPIOID	0.00556612	0.00745772	0.455452	32	0.436628	brain	PWAS	c7	0.455452	0.998032892	ZMPSTE24,RELL1,ETHE1,ADCY9,HMBS,HSD17B4,LGALS1,GNPDA1,IFI30,PELO,EPHX1,PGP,NME1,PNPO,DTYMK,PLGRKT,GMPR,ALAD,GSN,ADSS1,NDRG4,GOT2,DEPTOR,TPD52,OSGEP,TIMM44,PNPLA7,LCMT1,ADI1,CRAT,LDHA,APRT,ITGA6,CUL2,SELENBP1,RPA1,SORD,GYG1,NXN
GSE17721_0.5H_VS_12H_GARDIQUIMOD_BMDC_DN	OPIOID	0.0053734	0.007769	0.48916	30	0.464193	brain	PWAS	c7	0.48916	0.998032892	GABRB1,NDRG1,RNF141,HSD17B12,USP47,RASGRP1,ASNS,RIPK2,PLXNA1,AGPAT3,TAX1BP1,PRDX5,IAH1,EPDR1,PSMD5,NUDCD1,LRRC8C,TDRD7,MYO1B,ICAM1,TPP2,ATAD1,SERPINB9,DNAJB1,SMG6,P2RX7,PRDX1,AKR1A1,PXK,DGKA
GSE17721_0.5H_VS_12H_GARDIQUIMOD_BMDC_UP	OPIOID	0.00416387	0.00550105	0.449096	41	0.49567	brain	PWAS	c7	0.449096	0.998032892	GM2A,PAICS,HEXB,MPHOSPH6,DDT,NUDT2,RRAS2,HMBS,FNBP1,BLVRA,DBNL,NNT,NIPSNAP1,LPCAT1,CERS4,PNPO,COQ5,SLC7A5,ARHGAP1,ASL,S100A13,S100A1,CISD1,ARHGEF25,SARS1,DNAJC8,MVK,SERPINB1,RECQL,GPX4,CNPY2,GFM1,NDUFAF1,DPCD,MMUT,EXOC6,EEF1AKMT1,ECHS1,GLUD1,NXN
GSE17721_0.5H_VS_12H_LPS_BMDC_DN	OPIOID	0.00476706	0.00717033	0.506158	27	0.999247	brain	PWAS	c7	0.506158	0.998032892	SYNPO2,TMA16,GCC2,GAK,ANXA5,CD200,PMVK,EEF1E1,ACAA1,TRIM25,PDLIM4,GDE1,PMPCB,PEF1,SEC23A,DCAKD,STARD5,TBC1D13,NIPSNAP3A,CRYM,ME1,CAB39L,ATAD1,RPE,ALKBH4,RASA2,CRK
GSE17721_0.5H_VS_12H_LPS_BMDC_UP	OPIOID	0.00120763	0.00630583	0.848126	32	0.616886	brain	PWAS	c7	0.848126	0.998032892	ZMPSTE24,COA6,FAM81A,FDPS,ALDH18A1,AKR7A2,MYORG,C15orf40,LSP1,CANX,IFI30,RTF2,MDP1,GALK2,WDR6,SORBS3,GSTZ1,RPL13,CENPV,SLC25A13,GMPR,S100A1,MAPK3,PYCR3,CSRP2,GPT,LCLAT1,HDGF,BDH1,GPX4,NOLC1,EEF1AKMT1,MRAS
GSE17721_0.5H_VS_12H_PAM3CSK4_BMDC_DN	OPIOID	0.00739301	0.00664085	0.265595	21	0.440843	brain	PWAS	c7	0.265595	0.998032892	TMA16,ACSL1,CAT,GFM2,NUB1,CD200,TARS1,RASGRP1,FLCN,PFKP,IMPA1,VTA1,RRAS,ATE1,COQ3,ESD,ECI2,GSS,MYO1B,MECR,DUSP19,GFER
GSE17721_0.5H_VS_12H_PAM3CSK4_BMDC_UP	OPIOID	-0.0169254	0.00643781	0.00856211	36	0.92141	brain	PWAS	c7	0.00856211	0.998032892	PDLIM5,ACSF2,ELP3,PALD1,GLRX3,ALDH18A1,SBF2,EHD4,FNBP1,DECR1,MTHFD1,HIBADH,DGLUCY,SLC7A5,DCPS,RNH1,IDH1,SMIM8,MGMT,DPYSL5,MMS19,PNPLA7,HINT2,LIMK1,INPP4A,SERPINB1,KIAA0513,RECQL,BDH1,COX15,OSBPL2,MTARC2
GSE17721_0.5H_VS_12H_POLYIC_BMDC_DN	OPIOID	-0.00691748	0.00948531	0.465828	24	0.965144	brain	PWAS	c7	0.465828	0.998032892	WFS1,SLC2A5,USP47,WASHC4,TRIM25,VCAN,RIPK2,HOMER1,GDE1,NGEF,FLCN,FABP3,PEF1,GMPPB,FASTKD5,CPT1A,PPP2R5A,STAU1,RHPN2,ATP13A1,ESD,PHLDB1,NIPSNAP3A,TDRD7,ME1,GCA,TYK2,GSPT1,SERPINB9,DNAJB1,VCL
GSE17721_0.5H_VS_12H_POLYIC_BMDC_UP	OPIOID	0.000792549	0.00672215	0.906146	31	0.606692	brain	PWAS	c7	0.906146	0.998032892	SCRG1,PALD1,ALDH18A1,GALT,HMBS,GNPDA1,FTO,CHCHD6,MDP1,PIP4K2A,GRWD1,PDXK,PGP,NME2,SFXN3,PYGB,NDUFAF7,GSTM3,MTAP,AUH,MVK,LIMK1,PC,DDX18,DLG1,BDH1,NDUFAF1,SELENBP1,ADK,ERLIN1,MRAS
GSE17721_0.5H_VS_24H_CPG_BMDC_DN	OPIOID	0.00471098	0.00569011	0.407714	38	0.913267	brain	PWAS	c7	0.407714	0.998032892	CBR3,SYNE1,AMPD3,CD200,H6PD,ENPP4,ARHGAP21,SUSD2,PTGR1,BCL2L13,ASNS,LLGL1,HCLS1,RDH11,REPS1,PON3,PTK2B,RIDA,GSTM1,GSTM5,MTHFR,CD82,ME1,TOR1AIP2,PANX1,LZTFL1,PC,NT5C3A,HLA-B,DGKA,AGRN
GSE17721_0.5H_VS_24H_CPG_BMDC_UP	OPIOID	-0.000332726	0.006166	0.956966	28	0.707905	brain	PWAS	c7	0.956966	0.998032892	NAAA,NANS,COMT,C1QBP,PALD1,ETFB,ETHE1,ALDH9A1,RRAS2,HMBS,RGS14,HSD17B4,LGALS1,MICAL1,PGP,NME1,PNPO,PLGRKT,GUK1,DAGLB,DEPTOR,QPCT,OSGEP,LPIN1,APRT,ITGA6,ACAA2,TEX264,NQO2,CA4,SLC25A15,ARL2,GYG1
GSE17721_0.5H_VS_24H_GARDIQUIMOD_BMDC_DN	OPIOID	0.00810753	0.0121751	0.505468	18	0.822892	brain	PWAS	c7	0.505468	0.998032892	ANXA6,RAB24,UBE2O,ABCG2,CAND1,ARHGAP21,RASGRP1,PGAM2,CWC27,LARS1,RIMOC1,SEC23B,TAX1BP1,MGST1,LACTB2,ARHGEF12,CD274,FNDC3A,SLK,ATAD1,DUSP19,SERPINB9,NT5C3A,RAB18
GSE17721_0.5H_VS_24H_GARDIQUIMOD_BMDC_UP	OPIOID	-0.00245766	0.00785105	0.754254	16	0.227959	brain	PWAS	c7	0.754254	0.998032892	MPHOSPH6,ALDH1B1,PIP5KL1,ELP1,NUDCD2,EPHX1,PNPO,DGLUCY,ARHGAP1,ABCB9,VPS13C,PNPLA7,LDHA,DDX18,PDE1A,ATG7,SERPINB1
GSE17721_0.5H_VS_24H_LPS_BMDC_DN	OPIOID	-0.00702999	0.0073489	0.338767	27	0.995315	brain	PWAS	c7	0.338767	0.998032892	MGST2,TMA16,ANXA5,TMEM33,PNKD,PMVK,AP1G1,PTGR1,TPBG,RAB23,ASNS,MOCS2,FABP3,WDR6,NKIRAS1,GBE1,PHYHD1,GSTM1,SRI,USP15,PGM1,MFSD6,NIT1,PC,GSPT1,HTATIP2,RDH13,CYBC1,TPD52L2,SNX15
GSE17721_0.5H_VS_24H_LPS_BMDC_UP	OPIOID	-0.00212213	0.00669283	0.751187	25	0.661477	brain	PWAS	c7	0.751187	0.998032892	ZMPSTE24,ANXA3,ALDH18A1,AKR7A2,TKT,SHMT1,LYSMD2,PDXK,NUDC,DGLUCY,CENPV,RAP2A,SRSF9,GMPR,RNH1,S100A1,NDRG4,AKR1B1,QRSL1,ACTN2,LCMT1,DPP7,GALC,FKBP1A,REEP6,EPRS1,THRAP3
GSE17721_0.5H_VS_24H_PAM3CSK4_BMDC_DN	OPIOID	-0.00436561	0.00817631	0.593387	27	0.881611	brain	PWAS	c7	0.593387	0.998032892	TMA16,RAB24,PAICS,PTPN1,DOCK5,NUB1,NIF3L1,HSD17B12,EEF1E1,USP47,HLCS,GGH,ODR4,CDH6,GRAMD2B,PMPCB,TAX1BP1,AHSA1,IAH1,ALCAM,MYOF,CISD1,PTPRK,CPNE3,LACTB2,TMED5,ACOT7,GSS,PC,LRRC40,WBP2,LMBRD1,CNPY2,BPNT1
GSE17721_0.5H_VS_24H_PAM3CSK4_BMDC_UP	OPIOID	-0.000546414	0.00544223	0.920025	31	0.603967	brain	PWAS	c7	0.920025	0.998032892	TMEM51,COMT,RELL1,WDSUB1,GLRX3,ALDH18A1,ELP1,SLC7A8,AP3D1,IGF2R,HOMER1,PELO,RWDD1,PNPO,RPL13,PMM2,USP7,COQ5,ARHGAP1,HEBP2,S100A13,S100A1,MDH2,ATP5PO,GALM,IDH3A,UAP1L1,YWHAH,TREX1,FKBP1A,DUT,CAPN2,ACAA2,SND1,ENDOD1,DIABLO,SERPINF1,EEF1AKMT1
GSE17721_0.5H_VS_24H_POLYIC_BMDC_DN	OPIOID	0.00597914	0.00684386	0.382309	29	0.926733	brain	PWAS	c7	0.382309	0.998032892	ART3,ANXA5,DDHD1,CD200,SLC2A5,PGD,CCDC127,FER,CD14,RIPK2,IFI30,GDE1,OSBPL11,DCAKD,PPP2R5A,PON3,IQSEC1,CD82,GALC,NIT1,PCYOX1,RPE,HTATIP2,NEU3,WBP2,PRDX1,DPCD,THRAP3
GSE17721_0.5H_VS_24H_POLYIC_BMDC_UP	OPIOID	-0.00355874	0.00799331	0.656165	25	0.868988	brain	PWAS	c7	0.656165	0.998032892	QDPR,COMT,PTPN1,ANXA3,MLYCD,PALD1,TBRG4,NUP93,FAM81A,AKR7A2,PARS2,GDAP1,STK10,PFKP,HEBP1,PRKCD,SHMT1,NME2,SRSF9,SLC7A5,AKR1B1,STMN4,C19orf53,MVK,ADSL,LXN,GFM1,PPIE,ADK,GSTO1
GSE17721_0.5H_VS_4H_CPG_BMDC_DN	OPIOID	-0.0133648	0.00824533	0.105041	26	0.507757	brain	PWAS	c7	0.105041	0.998032892	SYNPO2,TGM2,TBC1D1,GOLGA3,RMDN3,ENPP4,RFK,PLCD1,CAMLG,GRAMD2B,STX6,STARD5,RDH11,ALCAM,REPS1,PTK2B,PPP2R2A,MTHFR,TBC1D13,ME1,RTN1,FNDC3A,TOR1AIP2,GCA,ICAM1,SLC27A2,TFG,HLA-G
GSE17721_0.5H_VS_4H_CPG_BMDC_UP	OPIOID	0.00132638	0.00588315	0.821626	37	0.937569	brain	PWAS	c7	0.821626	0.998032892	NAAA,CORO2A,CASP9,PALD1,ADD1,APPL2,ALG2,PLEKHA1,ODR4,HSD17B4,DUSP3,MICAL1,MTHFD1,PDXK,PNPO,VIPAS39,AHSA1,ICA1,MLEC,PEX6,GSN,SURF1,PIP4K2C,IDH1,TPD52,QRSL1,TIMM44,PNPLA7,CRAT,GALC,ADAM10,DDX18,ITPR1,HMGCL,TEX264,TIMM50,DGKA,SELENBP1,RPA1,SLC25A15,ERLIN1
GSE17721_0.5H_VS_4H_GARDIQUIMOD_BMDC_DN	OPIOID	-0.000165751	0.00900935	0.985322	20	0.157034	brain	PWAS	c7	0.985322	0.998032892	GABRB1,TGM2,HSP90B1,AKT3,DDHD1,HSD17B12,SUSD2,USP47,FAM114A2,RARS1,CARMIL1,NCAN,NUMB,TNKS1BP1,SLC25A29,NUDCD1,LYN,ADHFE1,ME1,SLK,NT5C3A,VCL,CRK
GSE17721_0.5H_VS_4H_GARDIQUIMOD_BMDC_UP	OPIOID	-0.00631259	0.00770152	0.412413	29	0.793683	brain	PWAS	c7	0.412413	0.998032892	VAMP1,COQ9,EHD4,KIF3A,LPCAT1,ACYP1,GALK2,GATD3,ACOT8,ARSA,ATP13A2,MTERF4,DGUOK,PSMG1,GPNMB,ICA1,SLC7A5,GSN,CISD1,VPS13C,NKIRAS1,ELAPOR1,SARS1,BORCS5,LDHA,MFSD6,ITGA6,DUSP19,RAP1GAP,TEX264,PSPH,KIAA0513,UBA2,TIMM50,AKR1A1,DPCD,EEF1AKMT1,ERLIN1
GSE17721_0.5H_VS_4H_LPS_BMDC_DN	OPIOID	-0.00273178	0.00830456	0.742194	23	0.976229	brain	PWAS	c7	0.742194	0.998032892	TMA16,MACROD2,FAM107B,DNM3,AP1G1,TRIM25,GNA13,CYSTM1,PMPCB,ACTN1,IQGAP1,STARD5,ATL3,STAU1,HBG2,PON3,EGFR,GCA,LZTFL1,FAAH,PLEKHA5,RPE,SERPINB9,F3,VCL
GSE17721_0.5H_VS_4H_LPS_BMDC_UP	OPIOID	-0.0013283	0.00675232	0.844048	35	0.757188	brain	PWAS	c7	0.844048	0.998032892	NANS,TMEM33,C1QBP,PALD1,AKR7A2,SCP2,HARS1,IFI30,PAG1,HEBP1,PRKCD,PGP,NUDC,TECPR1,RPL13,PMM2,RNH1,REXO2,MDH2,DIP2B,SLC4A8,GPT,IDH3A,MTAP,INPP5E,DPP7,NUDT3,LDHA,LIMK1,NAXE,UGGT1,HTATIP2,ALKBH4,BDH1,ECHDC1,PLD1,LXN,EPRS1,NSF
GSE17721_0.5H_VS_4H_PAM3CSK4_BMDC_DN	OPIOID	-0.00158622	0.00746199	0.83166	26	0.788127	brain	PWAS	c7	0.83166	0.998032892	ACOX3,TBC1D1,PTPN1,SRXN1,ASAP1,TPBG,WASHC4,PLSCR1,RNASET2,CARMIL1,SDC4,PFKP,LSS,GOPC,RIOX2,GBE1,LACTB2,ECI2,CHORDC1,FAAH,GFPT1,NCK1,ENDOD1,RASA2,CRK
GSE17721_0.5H_VS_4H_PAM3CSK4_BMDC_UP	OPIOID	-0.00445078	0.00564514	0.430447	41	0.972127	brain	PWAS	c7	0.430447	0.998032892	HADH,NAAA,COMT,CAT,PALD1,GLRX3,ALDH18A1,ALDH9A1,C2CD2L,ELP1,NUDCD2,HSCB,NIPSNAP1,HINT1,PELO,ARL3,HDDC2,SNAP47,FGD4,GALK2,PDXK,RPL13,GPNMB,SSBP1,SAMM50,HRAS,S100A13,GALM,CRAT,PGM1,PON2,PDIA3,RETREG2,TIMM13,NDUFAF5,DGKA,SNX15
GSE17721_0.5H_VS_4H_POLYIC_BMDC_DN	OPIOID	-0.00887622	0.00744145	0.232945	27	0.835016	brain	PWAS	c7	0.232945	0.998032892	PDLIM5,CD38,CLYBL,PLEKHA2,SRXN1,NUB1,FDPS,CCDC6,WASHC4,CCDC127,VCAN,FABP3,OSBPL11,STARD5,CARHSP1,PPP2R5A,ATE1,STAU1,EFR3A,PON3,TDRD7,CHMP3,LZTFL1,PLPP3,GFPT1,MYO1D,RPE,PACS1,NEU3,LMBRD1,ENDOD1,RTCA
GSE17721_0.5H_VS_4H_POLYIC_BMDC_UP	OPIOID	0.00561157	0.00611525	0.35881	28	0.393078	brain	PWAS	c7	0.35881	0.998032892	HADH,CORO2A,NDUFV3,PTPN1,CPT2,CYB5R1,PPIH,C15orf40,IGF2R,FTO,MPP3,EARS2,SHMT1,GRWD1,PNPO,PEPD,SRSF9,NDUFAF7,SARS1,C19orf53,LCMT1,COA7,HAAO,MIX23,BDH1,TIMM50,SPRYD4,MAP6
GSE17721_0.5H_VS_8H_CPG_BMDC_DN	OPIOID	-0.0101576	0.0080986	0.209754	29	0.88611	brain	PWAS	c7	0.209754	0.998032892	NFXL1,TBC1D1,RMDN3,ENPP4,PCMT1,WASHC4,SLC7A8,RGS14,SRA1,THBS4,MOCS2,LLGL1,RDH11,PTK2B,WARS1,CASP1,TBC1D13,WDFY1,AK4,ME1,PITPNB,PNPT1,CRLF3,TOR1AIP1,PSMB9,OAS1,ICAM1,GFPT1,RPE,TFG,AGRN
GSE17721_0.5H_VS_8H_CPG_BMDC_UP	OPIOID	-0.00165099	0.00538828	0.759297	44	0.334876	brain	PWAS	c7	0.759297	0.998032892	TMEM51,CASP9,CORO2A,SUCLG1,C1QBP,ADD1,ETHE1,ADCY9,ALDH9A1,CYB5R1,HMBS,HSD17B4,ACAT2,ELAC2,PELO,BORCS5,HEBP1,MTHFD1,TKT,PNPO,MCEE,TIMM9,DTYMK,ICA1,RHPN2,LSS,DAGLB,GMPR,ALAD,ADSS1,NDRG4,GOT2,QRSL1,OSGEP,CSRP2,ASAH1,LDHA,GALC,ME2,ITGA6,DDX18,PRKCB,RPA1,SLC25A15,NXN
GSE17721_0.5H_VS_8H_GARDIQUIMOD_BMDC_DN	OPIOID	0.00958374	0.00813579	0.238807	26	0.236677	brain	PWAS	c7	0.238807	0.998032892	TBC1D1,USP47,FAM114A2,CDH6,RIMOC1,PLXNA1,SYNPR,TAX1BP1,EFR3A,OPA1,TXN,NUDCD1,TBC1D13,GLIPR2,TDRD7,PITPNB,CFL2,TPP2,FTSJ3,P2RX7,HLA-B,RAB18
GSE17721_0.5H_VS_8H_GARDIQUIMOD_BMDC_UP	OPIOID	0.00637427	0.00595065	0.284084	33	0.628465	brain	PWAS	c7	0.284084	0.998032892	GM2A,ELP3,ADH5,NANS,NAGA,ALDH18A1,NNT,HINT1,NOP56,SNAP47,PPP2R5C,MIA2,ACYP1,PNPO,DTYMK,RPL13,PSMG1,COQ5,SLC7A5,ARHGAP1,LSS,FUCA2,NUP210,ACOT7,GALM,C9orf64,PON2,SND1,RECQL,TIMM50,MYDGF,EPRS1,OSBPL2,COMTD1,EEF1AKMT1,THRAP3
GSE17721_0.5H_VS_8H_LPS_BMDC_DN	OPIOID	-0.00403737	0.00919223	0.660505	20	0.789503	brain	PWAS	c7	0.660505	0.998032892	SORCS2,ANXA5,RRM2B,FAM107B,SLC2A5,WASHC4,GNA13,SOD2,PMPCB,PFKP,DCAKD,STARD5,ATL3,PCP4,FAM91A1,TBC1D13,SPTB,CD82,GCA,LZTFL1,ITPR1,MYO1D,GSPT1,CAPN5,MTARC2
GSE17721_0.5H_VS_8H_LPS_BMDC_UP	OPIOID	-0.00494794	0.00590412	0.402003	37	0.968575	brain	PWAS	c7	0.402003	0.998032892	CDH13,ZMPSTE24,PALD1,NUP93,AKR7A2,PPIH,GNPDA1,IFI30,PAG1,PIP4K2A,GALK2,PEPD,CPT1A,SORBS3,ELP2,CENPV,ACOT13,ACADS,DCPS,HEBP2,CISD1,MAPK3,ARHGAP39,DIP2B,C19orf53,GPT,IDH3A,COA7,NAXE,UGGT1,DUSP19,PACS1,HTATIP2,NQO2,SRR,DCXR,TPD52L2,OSBPL2,MAP6,TXNL4A,FAF1
GSE17721_0.5H_VS_8H_PAM3CSK4_BMDC_DN	OPIOID	0.000796267	0.00977593	0.935083	14	0.682602	brain	PWAS	c7	0.935083	0.998032892	RABEP1,EPHX2,GGH,RASGRP1,ACSL6,PFKP,PRDX5,TXN,RIOX2,MYOF,CYB5R3,GSS,WBP2,SPRYD4,PXK,GFER,HP
GSE17721_0.5H_VS_8H_PAM3CSK4_BMDC_UP	OPIOID	-0.0038026	0.0062121	0.540453	37	0.205787	brain	PWAS	c7	0.540453	0.998032892	HSP90B1,GLRX3,COA6,MIF,COQ9,EHD4,C2CD2L,FNBP1,DECR1,HAGH,ARL3,RASA1,RABGGTA,GALK2,LYSMD2,PNPO,TMEM160,CPT1A,AHSA1,GYS1,S100A1,REXO2,MDH2,RIDA,MGMT,ATP5PO,UAP1L1,PNPLA7,IDNK,PTPA,TMA7,NIT1,RAP1GAP,SERPINB1,BDH1,PDHB,INPP5A
GSE17721_0.5H_VS_8H_POLYIC_BMDC_DN	OPIOID	0.00267848	0.00901767	0.766447	21	0.715168	brain	PWAS	c7	0.766447	0.998032892	SYNPO2,TMA16,TGM2,IDUA,EFHD2,PTMS,ABCG2,ABHD10,VWA5A,CCDC6,TRIM25,GNA13,RNPEP,HOMER1,CTSC,ESD,TBC1D13,CNN3,GCA,ATAD1,RTN4,ITPR1,ENDOD1,PDCD6IP,VCL
GSE17721_0.5H_VS_8H_POLYIC_BMDC_UP	OPIOID	0.000858187	0.00631588	0.891918	35	0.791699	brain	PWAS	c7	0.891918	0.998032892	TMEM51,ZMPSTE24,PALD1,COA6,PMVK,GDI2,HARS1,MRPL54,GALK2,SHMT1,GRWD1,GYS1,PDXK,NME2,PEPD,TIMM9,AACS,SFXN3,OGFOD2,OLA1,LCMT1,IDH3A,APIP,PISD,NRCAM,LIMK1,NIT1,COA7,PRODH,PC,ACTR1B,RIN1,HTATIP2,ACADVL,SLC41A3,OSBPL2,ARL2,SNX15,TXNL4A,MRAS
GSE17721_12H_VS_24H_CPG_BMDC_UP	OPIOID	0.00455419	0.00740576	0.538586	23	0.0277612	brain	PWAS	c7	0.538586	0.998032892	EFNA3,ALDH18A1,SUN2,HEBP1,ACOT4,GART,CARHSP1,PPP2R5A,PLGRKT,FBXO6,TBC1D13,ANXA11,PHLDB1,PNPT1,PSMB9,RAB29,LGALS8,ANXA4,HMGCL,KANK2,FAS,CXADR,DNAJB1,TFG,ENDOD1,REEP6,PHGDH,EXOC6,HLA-G
GSE17721_12H_VS_24H_GARDIQUIMOD_BMDC_DN	OPIOID	0.00235586	0.00553288	0.670259	39	0.835993	brain	PWAS	c7	0.670259	0.998032892	HSPA4L,RCHY1,PAICS,CBR3,SRXN1,PALD1,AKR7A2,DDT,PPFIA4,CWC27,FAM210B,RABGGTA,SNAP47,ECI1,GSTZ1,DTYMK,BBS9,CSE1L,SH3BGRL2,NUP210,PNPLA7,NRDC,PC,MESD,ACAA2,FARSB,DUSP19,NIT2,WWOX,SLC44A2,DNAJB4,ECHDC1,PLD1,CYBC1,MYDGF,GANAB,BPNT1,SELENBP1,OSBPL2,SLC9A3R2,TXNL4A,CTSH
GSE17721_12H_VS_24H_GARDIQUIMOD_BMDC_UP	OPIOID	-0.0112193	0.00926675	0.22601	20	0.740928	brain	PWAS	c7	0.22601	0.998032892	PTPN1,PPP2R2A,ABCG2,ALDH1B1,DBNL,SUN2,CAMLG,FABP3,IQGAP1,SLC25A29,CPT1A,S100A4,ABCB9,LRRC8A,HYI,RMC1,NIPSNAP3A,SEMA4D,PSAT1,PLPP3,NT5C3A,ENDOD1,ARL2,INPP5A
GSE17721_12H_VS_24H_LPS_BMDC_UP	OPIOID	0.0139532	0.0112004	0.212847	20	0.566005	brain	PWAS	c7	0.212847	0.998032892	PDLIM5,NDRG1,CORO2A,PPP2R2A,ABCG2,NUP93,ALDH1B1,DIAPH1,EHD4,SLC7A8,RGS14,ANXA2,PLGRKT,SRSF9,TMOD3,RCN1,YWHAH,FNDC3A,CAPN2,CAMKK2,PXK,RASA2,PLEC
GSE17721_12H_VS_24H_PAM3CSK4_BMDC_DN	OPIOID	-0.00247454	0.00603277	0.681671	29	0.470906	brain	PWAS	c7	0.681671	0.998032892	ACSF2,CLYBL,NDUFV3,SLC16A7,PGM2,NDUFA6,DDT,GSTT2,HLCS,CYB5R1,FNBP1,GLRX,SDHA,CARMIL1,AMACR,PLXNB2,GSTZ1,DGUOK,CSE1L,SHD,PTPRK,GRK5,BPHL,MMS19,GBA2,PDE4B,LRRC40,PRKCB,BDH1,ACADVL,PDHB,DGKA,PRXL2B,MRAS,AP2A2
GSE17721_12H_VS_24H_PAM3CSK4_BMDC_UP	OPIOID	-0.00585869	0.00834828	0.482814	27	0.697288	brain	PWAS	c7	0.482814	0.998032892	CCDC25,VWA5A,WDSUB1,EEF1E1,RRAS2,GNA13,GRAMD2B,ISOC1,MRPL54,DUSP3,ACTN1,EPB41L2,PMM2,SRSF9,ALCAM,QPCT,TBC1D13,RMC1,C9orf64,CHD1L,ICAM1,PLIN3,CAPN2,CD151,NDUFAF5,MANF,SEPTIN9,NT5C3A,F3,SNF8,GFM1,EXOC6,HLA-DRB1
GSE17721_12H_VS_24H_POLYIC_BMDC_DN	OPIOID	-0.00523102	0.00643667	0.416395	30	0.900785	brain	PWAS	c7	0.416395	0.998032892	ABCF3,TGM2,ACADM,TRAP1,SLC2A8,PTGR1,GGH,NLRX1,NSUN2,RAB7A,TRPV2,SFXN3,GPNMB,CSE1L,SH3BGRL2,HINT3,DHRS7,NUP210,UAP1L1,MFSD6,CLCC1,DDX18,HTATIP2,WBP2,RHOT2,TPRG1L,SNX15
GSE17721_12H_VS_24H_POLYIC_BMDC_UP	OPIOID	0.00420719	0.00641009	0.511606	34	0.345379	brain	PWAS	c7	0.511606	0.998032892	ANXA6,RMDN3,FDPS,TXNDC5,ASNS,RIPK2,PMPCB,ANXA2,STARD5,CPT1A,PPP3CC,TMED8,CTSC,CAPG,CASP1,LRRC8C,MOBP,RCN1,ECI2,C11orf96,CCDC88A,PNPT1,RSU1,SLC25A22,PDIA3,ITGA6,CYBRD1,STAM2,GSPT1,NCK1,NT5C3A,GAP43,TFG,LXN,PPP2R5B
GSE17721_4H_VS_24H_POLYIC_BMDC_DN	OPIOID	0.0014412	0.00614045	0.814437	27	0.952158	brain	PWAS	c7	0.814437	0.998032892	TMA16,ACSL1,GARS1,AMPD3,NDUFA6,LACTB,MKRN2,NLRX1,KIF3A,DBNL,SIRPA,MIA2,PFKL,ECI1,PRDX5,CHMP1A,CDC37L1,SH3BGRL2,CISD1,GFUS,COA7,RETREG2,RPE,WBP2,MINDY1,LYRM2,ACADVL,COMTD1,TPRG1L,HLA-G
GSE17721_4H_VS_24H_POLYIC_BMDC_UP	OPIOID	0.000668273	0.007059	0.924577	28	0.784925	brain	PWAS	c7	0.924577	0.998032892	STK39,ABCG2,IVD,AKR7A2,NSUN2,SCAMP1,LPCAT1,HDDC2,ANXA2,NAGK,PLGRKT,SLC7A5,LSS,S100A13,S100A1,UQCR10,COTL1,TMED5,CDA,FKBP1A,ME2,SND1,TFG,GSTO1,RTCA,GLUD1,ETFA
GSE17721_4_VS_24H_CPG_BMDC_DN	OPIOID	-0.00137899	0.00856334	0.872067	27	0.22612	brain	PWAS	c7	0.872067	0.998032892	PNKD,COQ9,GDI2,MOCS2,AMACR,ATP13A2,TECPR1,DGUOK,AARS1,DHRS7B,POR,NDUFAF7,SARS1,GSTM5,RMC1,MFSD6,MRE11,EPB41,DNAJB1,RECQL,BDH1,MYDGF,SLC25A19,B3GAT3,NPEPPS,MMUT,AP2A2
GSE17721_4_VS_24H_CPG_BMDC_UP	OPIOID	0.00409716	0.010968	0.708736	20	0.146064	brain	PWAS	c7	0.708736	0.998032892	KCNQ2,SOD3,NDUFV3,TBCA,F13A1,NUP93,RFK,TPBG,RRAS2,AP3D1,RAB3C,ADA,FABP3,PLS1,NME1,SAMD4A,DAGLB,LGALS8,SLC25A22,C2orf76,NCK1,CAMKK2,ADK
GSE17721_4_VS_24H_GARDIQUIMOD_BMDC_DN	OPIOID	-0.00892494	0.00592386	0.131911	29	0.989818	brain	PWAS	c7	0.131911	0.998032892	COMT,TMEM33,LRPAP1,NIF3L1,LDAH,CYB5R1,PPFIA4,TARS1,NLRX1,RARS1,LARS1,FAHD1,ALDH7A1,HCLS1,ATP13A2,CPT1A,DGLUCY,SLC39A6,DGUOK,TXN,STAT6,ESD,CYB5R3,TSPO,SARS1,STX17,PGM1,PC,ERLEC1,FDXR,RDH13,CNPY2,SNX15,ERLIN1
GSE17721_4_VS_24H_GARDIQUIMOD_BMDC_UP	OPIOID	-0.00622761	0.00634259	0.326164	29	0.876151	brain	PWAS	c7	0.326164	0.998032892	GM2A,TSPAN15,HACD2,ANXA3,ABCG2,STX1A,FDPS,RAB8B,DBNL,KANK3,GMPPB,NUMB,MLC1,EPB41L2,SRGAP3,SAMM50,LSS,S100A13,MYO5A,COTL1,TBC1D13,ANXA11,DPP7,STXBP6,NAXE,FKBP5,SND1,TEX264,SERPINB1,NT5C3A,CAMKK2,TMEM120B,EEF1AKMT1
GSE17721_ALL_VS_24H_PAM3CSK4_BMDC_DN	OPIOID	-0.000793023	0.00556848	0.886754	35	0.880604	brain	PWAS	c7	0.886754	0.998032892	MGST2,FAM120B,CBR1,GSDME,DDT,GSTT2,SCP2,HLCS,WIPI1,CWC27,EMB,AMACR,ATOX1,ARL3,DHRS1,PFKL,ALDH2,RRAS,MGST1,GOT2,CPNE3,RIDA,TSPO,HIBCH,MFSD6,MYO1B,HACL1,HTATIP2,PRKCB,NQO1,TPD52L2,TPRG1L,MRAS
GSE17721_ALL_VS_24H_PAM3CSK4_BMDC_UP	OPIOID	0.00628426	0.00813157	0.439627	31	0.955781	brain	PWAS	c7	0.439627	0.998032892	CAPG,HTT,VWA5A,SLC7A8,LSP1,IGF2R,NLN,MRPL54,PFKP,PITRM1,CTSB,ANXA2,PRKCD,SLC25A13,ARHGAP1,LGALS3,C2CD2,COTL1,QPCT,TBC1D13,UAP1L1,TDRD7,SNX6,TOR1AIP1,FKBP1A,CHMP3,CAPN2,IFIT2,ANXA4,ITPR1,MANF,CFL1,VAT1,CA4,ETFA,HLA-DRB1
GSE17721_CPG_VS_GARDIQUIMOD_0.5H_BMDC_DN	OPIOID	0.00525675	0.0090834	0.562777	25	0.966999	brain	PWAS	c7	0.562777	0.998032892	IRAG1,VAMP1,ADD1,DNAJC30,ALG2,HOMER2,C2CD2L,RGS14,PELO,DNM1,DGKG,TKT,TRAF3,TIMM9,PDE1B,GYS1,OSGEP,RTN1,MPZ,RETREG2,SLC27A2,B3GAT3,CUL2,SELENBP1,AGRN,PPP2R5B,MAP6
GSE17721_CPG_VS_GARDIQUIMOD_0.5H_BMDC_UP	OPIOID	-0.00264556	0.00759551	0.727611	24	0.962677	brain	PWAS	c7	0.727611	0.998032892	CDH13,RABEP1,H6PD,NDUFA6,GLRX3,NCAN,HOMER1,SYNPR,ACOT1,PLGRKT,UQCR10,PON3,GRK5,CASP1,PITPNB,RAB3B,NT5E,HMGCL,RPE,FTSJ3,P2RX7,NOLC1
GSE17721_CPG_VS_GARDIQUIMOD_12H_BMDC_DN	OPIOID	0.00665516	0.00707168	0.346654	37	0.983139	brain	PWAS	c7	0.346654	0.998032892	WFS1,NT5DC3,LRPAP1,ISCU,HSD17B12,VWA5A,THNSL1,AKR7A2,CYB5R1,PTGR1,PI16,NUDCD2,RNASET2,CARMIL1,SEPTIN9,HCLS1,D2HGDH,NENF,CTPS1,MGST1,NKIRAS1,LRRC57,SYNJ2,SCRN3,RPA2,AK4,MYO1B,SQOR,PLXNA2,TFB1M,ANXA4,CARM1,WBP2,CA4,BPNT1,INPP5A
GSE17721_CPG_VS_GARDIQUIMOD_12H_BMDC_UP	OPIOID	-0.0119581	0.0142032	0.399828	12	0.904128	brain	PWAS	c7	0.399828	0.998032892	TGM2,ERGIC1,RABEP1,PMVK,BID,SDC4,CPNE2,FLNC,ELP2,ALCAM,AKR1B1,CAPG,H1-2,MMS19,C11orf96,LPIN1,HTATIP2,SLC9A3R2,GLUD1,HLA-G
GSE17721_CPG_VS_GARDIQUIMOD_16H_BMDC_DN	OPIOID	0.000430138	0.00631618	0.945705	22	0.492909	brain	PWAS	c7	0.945705	0.998032892	CD38,TRIM2,SLC2A5,USP14,HLCS,WIPI1,PTGR1,WASHC4,RASGRP1,NOP9,PAG1,PNPO,SORBS3,MCEE,ABAT,AK3,ERO1A,ARL6,GCDH,ROCK2,MYO1B,APRT,YEATS4,PDCD6IP,NQO1,HP,MRAS
GSE17721_CPG_VS_GARDIQUIMOD_16H_BMDC_UP	OPIOID	0.00122353	0.00618975	0.843304	29	0.654481	brain	PWAS	c7	0.843304	0.998032892	SORCS2,MFSD11,DNM3,MX1,CD200,LSP1,RCSD1,RIPK2,PFKP,PIP4K2A,ACTN1,SHMT1,ADD2,DGUOK,AAMDC,RNH1,MYOF,MYO5A,TSPO,DIP2B,BPHL,DDX5,MRE11,FAAH,PHGDH,TPPP3,GSTO1,RTCA,CCDC90B
GSE17721_CPG_VS_GARDIQUIMOD_1H_BMDC_DN	OPIOID	0.0086297	0.0069017	0.211164	32	0.933754	brain	PWAS	c7	0.211164	0.998032892	NAAA,TMEM33,STX7,HSD17B12,TRAP1,CYB5R1,BID,STK10,SDHA,PGS1,CHL1,PNPO,VTA1,CHMP1A,CSE1L,HRAS,CCDC91,HSDL2,SNX6,STXBP6,MAP4,LCLAT1,APRT,LRRC40,YEATS4,BDH1,ECHDC1,MRPL9,GANAB,BPNT1,THRAP3
GSE17721_CPG_VS_GARDIQUIMOD_1H_BMDC_UP	OPIOID	0.000591166	0.00562685	0.916327	35	0.152663	brain	PWAS	c7	0.916327	0.998032892	NDRG1,ANXA5,MYH9,TBC1D1,SPAG7,CD200,PGD,CLASP1,PTGR1,OTUD7A,CMC2,SLC15A2,WDR6,ADD2,SFXN3,TAX1BP3,ASL,ADHFE1,CD274,SRI,LZTFL1,FAH,HAAO,ROBO1,FAS,CACNB3
GSE17721_CPG_VS_GARDIQUIMOD_24H_BMDC_DN	OPIOID	0.00368053	0.00905629	0.684445	22	0.81764	brain	PWAS	c7	0.684445	0.998032892	ZMPSTE24,ADH5,DNM3,GSDME,ALDH18A1,PTGR1,PGAM2,CD14,HDHD5,FLNC,PDE1B,AK3,PLGRKT,TXN,PON3,MYO1B,NSUN4,MFF,RAB4B,ADSL,TPD52L2,MRAS
GSE17721_CPG_VS_GARDIQUIMOD_24H_BMDC_UP	OPIOID	0.00296169	0.00778016	0.703447	27	0.743122	brain	PWAS	c7	0.703447	0.998032892	SRXN1,CD200,GDI2,HARS1,ACTN1,TKT,OSBPL11,PAPLN,NUDC,IAH1,RAP2A,MYOF,GBE1,REPS1,SUCLG2,IQSEC1,PANX1,LZTFL1,CAPN2,KIF21B,IFIT2,LANCL1,WWOX,CFL1,PLXND1,PAK1,PHGDH,EEF1AKMT1,MTARC2,DPYSL4
GSE17721_CPG_VS_GARDIQUIMOD_2H_BMDC_DN	OPIOID	-0.00791065	0.00839074	0.345792	28	0.66206	brain	PWAS	c7	0.345792	0.998032892	FAM120B,CHMP7,TMEM51,COMT,LRRC20,NUP93,ALDH18A1,AP1G1,NLRX1,NIPSNAP1,IFI30,FAM210B,CTNND1,ATE1,GMFB,GUK1,GLTP,MYO5A,PYCR3,SCRIB,ACO1,NUDT3,PANX1,ECHDC1,TMEM120B
GSE17721_CPG_VS_GARDIQUIMOD_2H_BMDC_UP	OPIOID	0.00465804	0.00868302	0.591645	27	0.750645	brain	PWAS	c7	0.591645	0.998032892	PDLIM5,ETFDH,ACSL1,TGM2,UBE2O,AMPD3,TBC1D10A,GLRX3,SYN3,SLC7A2,FABP6,NT5C3B,FABP3,NENF,ICAM1,CDK18,CAPN2,MECR,KIF21B,MVD,DNAJB4,DDAH2,BLMH,CRK
GSE17721_CPG_VS_GARDIQUIMOD_4H_BMDC_DN	OPIOID	0.00912285	0.0115554	0.429828	19	0.426692	brain	PWAS	c7	0.429828	0.998032892	PDK2,SRXN1,MPHOSPH6,TXNDC5,SLC7A2,FNBP1,GNPDA1,CMC2,WDR6,NTPCR,CHMP1A,ARHGAP1,ERO1A,ADD3,ENDOG,DNAJC8,NUDT3,THUMPD1,CEP41,PLEKHA5,HACL1,WBP2,ECHDC1,TXNDC17,CNN2,MRAS
GSE17721_CPG_VS_GARDIQUIMOD_4H_BMDC_UP	OPIOID	-0.000618837	0.00960128	0.948609	20	0.41806	brain	PWAS	c7	0.948609	0.998032892	GOLGA3,NUB1,RMDN3,RFK,TPBG,PLSCR1,AP3D1,CAMLG,RARS1,FSCN1,PLGRKT,TBC1D13,TRAPPC5,NTM,DPP3,TOMM70,OGFR,NT5C3A,HLA-B,BLMH,AKR1A1,EPRS1
GSE17721_CPG_VS_GARDIQUIMOD_6H_BMDC_DN	OPIOID	0.00695672	0.00702295	0.321896	25	0.797986	brain	PWAS	c7	0.321896	0.998032892	PARL,ETFDH,NANS,ADSS2,HSD17B12,PBXIP1,SUSD2,EEF1E1,PLEKHA1,NSUN2,IFI30,SIRPA,FLCN,WDR6,NUMB,AKAP10,PSMG1,SYNJ2,SARS1,NRDC,TPP2,PON2,HDGF,SLC4A8,GIPC1,SNF8,MIA3,ERLIN1,GYG1
GSE17721_CPG_VS_GARDIQUIMOD_6H_BMDC_UP	OPIOID	-0.00429514	0.00822501	0.601528	25	0.874769	brain	PWAS	c7	0.601528	0.998032892	PLEKHA2,STK39,CAND1,RRAS2,RARS1,PELO,MOCS2,MRPL54,FSCN1,GMPPB,HIBADH,CES1,EPN2,DEPTOR,PNPT1,FAH,OGFR,PPIF,NT5C3A,TFG,ENDOD1,HLA-B,FN3K,GSTO1,ACADSB
GSE17721_CPG_VS_GARDIQUIMOD_8H_BMDC_DN	OPIOID	0.0143409	0.00844495	0.0894768	28	0.934197	brain	PWAS	c7	0.0894768	0.998032892	ETFDH,ZMPSTE24,AMPD3,SART3,PBXIP1,WIPI1,NSUN2,CANX,CARMIL1,SCAMP1,WDR6,PFKL,TRAF3,ACOT13,CTBS,NUDT14,NDRG4,MAPK3,BAG3,ARHGAP39,PTPA,NAXE,SLK,MESD,DLG1,WBP2,SLC4A8,TXNDC17,PDCD6IP,RASA2
GSE17721_CPG_VS_GARDIQUIMOD_8H_BMDC_UP	OPIOID	-0.0139572	0.00633859	0.0276689	31	0.81254	brain	PWAS	c7	0.0276689	0.998032892	CPOX,AKT3,DNAJC13,RMDN3,GLRX3,RRAS2,C2CD2L,DBNL,ASNS,ERAP1,FABP3,ALCAM,TMOD3,UQCR10,AKR1B1,TRAPPC5,IDNK,LZTFL1,PLIN3,KYAT3,RBMXL1,OGFR,SERPINB9,FTSJ3,ENDOD1,TPD52L2,DHX36
GSE17721_CTRL_VS_CPG_0.5H_BMDC_DN	OPIOID	-0.00730924	0.010327	0.479081	17	0.389602	brain	PWAS	c7	0.479081	0.998032892	MRPL1,RMDN3,SRA1,NT5C3B,PELO,SYNPR,UNC45A,PGP,RHPN2,CRABP1,ACOT7,CNDP2,MECR,DDX18,SLC27A2,HID1,COX15,DGKA,ARL2,ACADSB
GSE17721_CTRL_VS_CPG_0.5H_BMDC_UP	OPIOID	0.000417684	0.00645426	0.948401	31	0.772906	brain	PWAS	c7	0.948401	0.998032892	HEXA,DOCK5,ADD1,ETHE1,HLCS,TRNT1,C11orf54,PLEKHA1,DGKE,DGKG,UBQLN4,MTHFD1,TKT,LLGL1,TRAF3,TTC19,EFR3A,PIP4K2C,BAG3,PPP2R2A,TPD52,QRSL1,ASAH1,MTHFR,WDFY1,PNPLA7,RTN1,GCA,RRM1,ITGA6,HNMT,PITPNC1,CPNE1,AGRN,SLC25A15
GSE17721_CTRL_VS_CPG_12H_BMDC_DN	OPIOID	0.0111992	0.0089313	0.209868	20	0.977252	brain	PWAS	c7	0.209868	0.998032892	NUB1,MX1,GSDME,EEF1E1,WASHC4,PDLIM4,CDH6,GLRX,SOD2,VCAN,RCSD1,RIPK2,GDE1,PMPCB,PEF1,ACTN1,FLNB,REPS1,PON3,LYN,FKBP1A,LZTFL1,GFPT1,SCLY,SERPINB9,DNAJB1
GSE17721_CTRL_VS_CPG_12H_BMDC_UP	OPIOID	-0.000406418	0.0059597	0.945631	32	0.628528	brain	PWAS	c7	0.945631	0.998032892	MGST2,TMEM51,PDE2A,FDPS,GALT,GNPDA1,MDP1,PAG1,GALK2,OSBPL11,PLXNB2,PEPD,CPT1A,VIPAS39,MCEE,TECPR1,AACS,SFXN3,ACOT13,AAMDC,SIRT3,NDRG4,MAPK3,NME7,QRSL1,SYNJ2,PNPLA7,PRDX3,GALC,DUT,YEATS4,ECHDC1,ADK
GSE17721_CTRL_VS_CPG_1H_BMDC_DN	OPIOID	-0.00362306	0.00761041	0.634027	30	0.772533	brain	PWAS	c7	0.634027	0.998032892	ART3,MACROD2,TSPAN15,PCBD1,FAM81A,CD14,LIG3,NENF,NUDCD1,FAM131B,PHLDB1,SFXN4,CHORDC1,LZTFL1,FBLN7,HHATL,CNTN2,SLK,RAB27B,HAAO,ROBO1,DNAJB4,PEX5L,SERPINB9,AGT,FAS
GSE17721_CTRL_VS_CPG_1H_BMDC_UP	OPIOID	-0.00714131	0.00787884	0.364729	22	0.978821	brain	PWAS	c7	0.364729	0.998032892	NEK1,CLYBL,NANS,TANGO2,AP1G1,CYB5R1,RAB23,IGF2R,MDP1,ELP2,GCDH,GYS1,SRSF9,RNH1,PIP4K2C,OGFOD2,GNPAT,C19orf53,NMNAT3,LIMK1,RDH13,CYBC1,TIMM50,RAB3GAP2
GSE17721_CTRL_VS_CPG_24H_BMDC_UP	OPIOID	0.00659296	0.00819527	0.421117	34	0.471143	brain	PWAS	c7	0.421117	0.998032892	MAN2B2,HEXA,EFHD2,HEXB,ADD1,DNAJC30,ISCU,DNM3,ABHD10,LRP1B,HOMER2,ACSL6,GRAMD2B,BAIAP3,ARL3,CHCHD6,GALK2,ACOT8,DENND4C,FUCA2,IDH1,LY6H,ACTN2,DIP2B,LETMD1,BPHL,DDX5,L2HGDH,EPB41,MAN2C1,KIAA0513,DCXR,GAMT,VWA7
GSE17721_CTRL_VS_CPG_2H_BMDC_DN	OPIOID	0.00485949	0.00803466	0.545301	23	0.24592	brain	PWAS	c7	0.545301	0.998032892	PDLIM5,ACSF2,TGM2,DDHD1,CD200,IVD,PIP5KL1,WIPI1,FER,CD14,CWC27,SOD2,FSCN1,MRGPRF,LHPP,REPS1,EGFR,ELAPOR1,GRID1,RAB3B,SLC27A2,F3,HPCA,EHD1
GSE17721_CTRL_VS_CPG_4H_BMDC_DN	OPIOID	-0.000319708	0.00791922	0.967797	20	0.33901	brain	PWAS	c7	0.967797	0.998032892	CD38,CDH13,MACROD2,TGM2,POGLUT1,SPAG7,NUB1,CD200,WASHC4,SOD2,VCAN,ACTN1,STARD5,PRDX5,TXN,PLEKHA6,ADHFE1,ELAPOR1,TDRD7,USP15,ME1,PDE4B,HDHD2,UPF2,PAWR
GSE17721_CTRL_VS_CPG_4H_BMDC_UP	OPIOID	-0.00199695	0.00533302	0.70807	47	0.83044	brain	PWAS	c7	0.70807	0.998032892	TMEM51,ADH5,MLYCD,PCBD1,PTMS,COA6,TXNDC5,PLEKHA1,HMBS,IFI30,AMACR,PEF1,PIP4K2A,ACOT1,PEPD,CPT1A,NAGK,ELP2,SFXN3,ALDH3A2,VAC14,ACADS,DCPS,CTPS1,MAPK3,QRSL1,KHK,DIP2B,RPA2,C19orf53,LCMT1,IDH3A,AUH,NUDT3,AP5M1,PLIN3,LANCL1,DUSP19,HACL1,DNAJB1,BDH1,ECHDC1,ACADVL,LXN,SELENBP1,RPA1,MRAS
GSE17721_CTRL_VS_CPG_6H_BMDC_DN	OPIOID	-0.00928703	0.00873011	0.287422	21	0.967044	brain	PWAS	c7	0.287422	0.998032892	CORO2A,MX1,CD200,ALDH18A1,ABCC8,AP1G1,ASNS,RARS1,HOMER1,MRPL54,FSCN1,GMPPB,STARD5,PPP2R5A,RAP2A,NIPSNAP3A,USP15,MECR,ATAD1,TUBA8,WBP2,ENDOD1,HPCA,VCL,PYGM
GSE17721_CTRL_VS_CPG_6H_BMDC_UP	OPIOID	-0.00985353	0.00737029	0.181247	26	0.405027	brain	PWAS	c7	0.181247	0.998032892	PALD1,ISCU,FDPS,PGD,AKR7A2,GDI2,PLEKHA1,FLCN,PLXNB2,NAPB,CPT1A,PDLIM2,MCEE,IAH1,TAX1BP3,MYOF,SARS1,YWHAH,LANCL1,BDH1,GLO1,CYBC1,GPX4,SLC41A3,TBCD,SELENBP1,ADK,ERLIN1
GSE17721_CTRL_VS_CPG_8H_BMDC_DN	OPIOID	-0.0143003	0.010777	0.184532	19	0.806377	brain	PWAS	c7	0.184532	0.998032892	PLEKHA2,DDHD1,EEF1E1,TPBG,PLSCR1,RCSD1,RIPK2,STARD5,PPP2R5A,RAP2A,GBE1,MYO1B,CHMP3,SLC33A1,DNAJB1,F3,PXK,RASA2,CAPN5,AGRN
GSE17721_CTRL_VS_CPG_8H_BMDC_UP	OPIOID	-0.00465345	0.00523399	0.373959	39	0.446596	brain	PWAS	c7	0.373959	0.998032892	MGST2,GAK,TMEM51,AGL,IVD,FDPS,PGD,GALT,PLEKHA1,HMBS,C2CD2L,ACOT11,MDP1,PIP4K2A,PRKCD,PLXNB2,PEPD,PDLIM2,NAGK,MCEE,DGLUCY,TECPR1,ELP2,ABCB8,GYS1,CENPV,SLC25A13,NUDCD1,LCMT1,PCYOX1,HMGCL,NQO2,MINDY1,PLD1,EFL1,OSBPL2,DHX36,MTARC2
GSE17721_CTRL_VS_GARDIQUIMOD_0.5H_BMDC_DN	OPIOID	-0.0153103	0.00726461	0.0350727	30	0.960067	brain	PWAS	c7	0.0350727	0.998032892	TBCA,PMVK,EPHX2,ACAA1,BCL2L13,GDAP1,RUFY1,ALDH7A1,PELO,ARL3,PFKP,ACTN1,CMC2,ELP2,REXO2,BBOX1,OGFOD2,REPS1,ELAPOR1,PHYHD1,IDNK,CD82,TMA7,FBLN7,HAAO,WBP2,PRDX1,ARL2,ACADSB
GSE17721_CTRL_VS_GARDIQUIMOD_12H_BMDC_DN	OPIOID	-0.00643568	0.00600154	0.283568	34	0.454016	brain	PWAS	c7	0.283568	0.998032892	SYNPO2,LBP,SCRG1,CBS,SRXN1,NUB1,DDHD1,HSD17B12,NSUN2,FER,ASNS,VCAN,RIPK2,LIG3,PFKP,FSCN1,FABP3,ACTN1,CTPS1,REPS1,LYN,ADHFE1,ESD,TBC1D13,PHYHD1,OPA3,TDRD7,LZTFL1,KYAT3,IFIT2,WBP2,SERPINB9,RASA2,VCL,MRAS
GSE17721_CTRL_VS_GARDIQUIMOD_12H_BMDC_UP	OPIOID	-0.00762162	0.00622268	0.220646	32	0.928956	brain	PWAS	c7	0.220646	0.998032892	CLYBL,TMEM51,ANXA3,C1QBP,PALD1,AKR7A2,CPT2,WIPI1,IFI30,HOMER1,PEPD,PDLIM2,MCEE,SFXN3,CENPV,FUCA2,S100A1,QRSL1,PGM1,NIT1,APRT,LANCL1,WWOX,HACL1,HTATIP2,MINDY1,PLD1,SLC41A3,GSTO1,SNX15,GLUD1,SMIM12
GSE17721_CTRL_VS_GARDIQUIMOD_1H_BMDC_DN	OPIOID	-0.00195197	0.007054	0.781996	24	0.84804	brain	PWAS	c7	0.781996	0.998032892	ART3,CD38,TMEM33,AGL,RNF141,DDHD1,RMDN3,GGT5,CPT2,RASGRP1,NCAM1,RCSD1,MAP2K1,STX6,RAP2A,GMPR,PON3,PNP,OPA3,PDE4B,SCCPDH,EFNB3,STAM2,ITPR1,SLC33A1,SLC27A2,RAB37,NDUFAF1
GSE17721_CTRL_VS_GARDIQUIMOD_1H_BMDC_UP	OPIOID	-0.00204721	0.00911139	0.822223	23	0.669235	brain	PWAS	c7	0.822223	0.998032892	GAK,ADH5,PGD,TRIM25,MOCS2,CPNE2,FLCN,PEF1,NAPB,PDLIM2,D2HGDH,AACS,PLGRKT,PSMD5,HEBP2,AKR1B1,SARS1,TBC1D13,DIP2B,EPHB2,DPP7,GCA,RYR2,KIF21B,PCYOX1,PTPMT1,ALKBH4,GLUD1
GSE17721_CTRL_VS_GARDIQUIMOD_24H_BMDC_DN	OPIOID	0.00112405	0.00683466	0.869366	31	0.840577	brain	PWAS	c7	0.869366	0.998032892	MGST2,NEK1,ANXA5,PTPN1,UBE2O,MX1,TAGLN3,ARHGAP21,TXNDC5,ALG2,PLSCR1,RARS1,CWC27,RIPK2,ALDH7A1,PFKP,SEC23A,HCLS1,GMPPB,PAPLN,FASTKD5,NUDC,RAP2A,SLC7A5,PSMD5,REXO2,MDH2,PON3,NUDCD1,TDRD7,SPTB,ME1,FKBP1A,PSMB9,CFL1,CYBC1,NQO1,AGRN
GSE17721_CTRL_VS_GARDIQUIMOD_24H_BMDC_UP	OPIOID	-0.00611237	0.00660112	0.354466	23	0.393213	brain	PWAS	c7	0.354466	0.998032892	TGM2,CBS,PALD1,PTMS,GNPDA1,SCAMP1,IFI30,HOMER1,HEBP1,IQGAP1,PGP,PEPD,MCEE,DGLUCY,TAX1BP3,CARHSP1,CRYZ,SIRT3,MYOF,ACO1,GALC,MVK,NQO2,YEATS4
GSE17721_CTRL_VS_GARDIQUIMOD_2H_BMDC_DN	OPIOID	-0.0156384	0.00972368	0.107775	20	0.847526	brain	PWAS	c7	0.107775	0.998032892	SYNPO2,TMA16,NUP93,GSDME,PLSCR1,GNA13,PFKP,EIF2AK4,NUMB,CTNND1,STARD5,CENPV,STAU1,NDUFAF7,ADCY3,PHLDB1,USP15,PDE4B,TOR1AIP2,DLD,ENDOD1,TMEM120B,ADK,EHD1
GSE17721_CTRL_VS_GARDIQUIMOD_2H_BMDC_UP	OPIOID	0.00807542	0.00808476	0.31787	21	0.883326	brain	PWAS	c7	0.31787	0.998032892	MGARP,MLYCD,ABHD10,VWA5A,COA6,TRIM25,PDLIM4,CYSTM1,RIPK2,HEBP1,SHMT1,CSTB,TAX1BP3,PMM2,ACOT13,REXO2,OGFOD2,IFIT2,HMGCL,RMND1,PACS1,UBA2,CYBC1,UPF2,RPA1
GSE17721_CTRL_VS_GARDIQUIMOD_4H_BMDC_DN	OPIOID	-0.00947724	0.00678446	0.162442	27	0.78017	brain	PWAS	c7	0.162442	0.998032892	MACROD2,TGM2,POGLUT1,CHMP7,CBS,MFSD11,WASHC4,PLSCR1,BCR,FABP3,GMPPB,SLC25A29,WARS1,STARD5,PRDX5,PCP4,L3HYPDH,QPRT,ELAPOR1,CSRP2,TBC1D13,APIP,PDE4B,TOR1AIP2,FAH,HDGF,C2orf76,KANK2,WBP2,PRDX1
GSE17721_CTRL_VS_GARDIQUIMOD_4H_BMDC_UP	OPIOID	-0.00560943	0.00533766	0.293297	45	0.889707	brain	PWAS	c7	0.293297	0.998032892	MGST2,WFS1,NEK1,AGL,ADD1,GSDME,CPT2,PLEKHA1,STK10,CWC27,GNPDA1,MPP3,MDP1,PAG1,GALK2,PDXK,AGPAT3,NME2,PDLIM2,DGLUCY,ELP2,GYS1,ATE1,RUVBL1,SIRT3,RNH1,ALAD,MYO5A,ANKMY2,RPA2,MRI1,AUH,NUDT3,GALC,PANX1,LCLAT1,PLIN3,SNX1,INPP4A,HMGCL,PAK1,TBCD,CUTA,TXNL4A
GSE17721_CTRL_VS_GARDIQUIMOD_6H_BMDC_DN	OPIOID	0.00128496	0.00785065	0.869987	24	0.487761	brain	PWAS	c7	0.869987	0.998032892	UBE2O,DNM3,CD200,ARHGAP21,USP47,PLSCR1,HARS1,ALDH7A1,ACTN1,DCAKD,ATL3,FARP2,PMM2,RAP2A,GBE1,ACTN2,ESD,EPHB2,NIPSNAP3A,ME1,CNN3,HHATL,HDHD2,WBP2,RASA2
GSE17721_CTRL_VS_GARDIQUIMOD_6H_BMDC_UP	OPIOID	0.00668411	0.00608968	0.272374	36	0.185124	brain	PWAS	c7	0.272374	0.998032892	HADH,MGST2,CLYBL,NDUFV3,ITM2C,FAM98C,ECH1,IVD,COA6,PGD,AKR7A2,TXNDC5,GALT,GDI2,HMBS,TRIM25,LSP1,STK10,CHCHD6,GALK2,LYSMD2,PNPO,CPT1A,TECPR1,ACOT13,GMPR,DIP2B,IQSEC1,PNPLA7,ACO1,YWHAH,MFSD6,LIMK1,NAXE,SNX1,HMGCL,GLO1,TMEM43,GPX4,SNX15,ERLIN1
GSE17721_CTRL_VS_GARDIQUIMOD_8H_BMDC_DN	OPIOID	-0.00812254	0.0063814	0.203073	27	0.744572	brain	PWAS	c7	0.203073	0.998032892	POGLUT1,PLCG1,TBC1D1,RRM2B,SRXN1,DDHD1,WASHC4,PDLIM4,GLRX,CD14,PPP2R5A,ERO1A,CAP2,PON3,ESD,TBC1D13,TDRD7,CAB39L,CRLF3,PSMB9,SQOR,KYAT3,IFIT2,SCLY,SLC33A1
GSE17721_CTRL_VS_GARDIQUIMOD_8H_BMDC_UP	OPIOID	-0.0028865	0.00483631	0.550615	41	0.978858	brain	PWAS	c7	0.550615	0.998032892	ZMPSTE24,NDUFV3,C1QBP,AKR7A2,DDT,C2CD2L,AMACR,HEBP1,PRKCD,ACOT8,CPT1A,GSTZ1,ALDH3A2,FAM91A1,SLC25A13,ACADS,PYGB,FUCA2,OGFOD2,QRSL1,BPHL,IQSEC1,PRDX3,GALC,CHMP3,LCLAT1,NIT1,NAXE,LANCL1,DUSP19,PCYOX1,HTATIP2,NQO2,SRR,MINDY1,DPCD,EPRS1,ADK,DHX36,MTARC2,ERLIN1
GSE17721_CTRL_VS_LPS_0.5H_BMDC_DN	OPIOID	0.0131503	0.00950113	0.166334	14	0.636135	brain	PWAS	c7	0.166334	0.998032892	MAN2B2,MRPL1,SYNE1,LRP1B,TRAP1,VASN,MOGS,SCGN,SMYD5,UROS,LY6H,MTAP,PLEKHB1,MYO6,RIN1,REEP6,SLC9A3R2,TPI1
GSE17721_CTRL_VS_LPS_0.5H_BMDC_UP	OPIOID	0.00794745	0.00887285	0.37041	24	0.976393	brain	PWAS	c7	0.37041	0.998032892	EFHD2,ADD1,ALDH1B1,APPL2,CYSTM1,GRAMD2B,ERC1,GALK2,FASTKD5,ACOT8,NAPB,FUCA2,DIP2B,RMC1,GNAQ,L2HGDH,MYO1B,JAM2,CNTN2,DPP3,MAN2C1,FLOT2,ABHD6
GSE17721_CTRL_VS_LPS_12H_BMDC_DN	OPIOID	0.0020281	0.00661524	0.759162	26	0.922522	brain	PWAS	c7	0.759162	0.998032892	SYNPO2,TMA16,SCRG1,CD200,PMVK,MYORG,PDLIM4,CD14,GDE1,PMPCB,MPP3,PEF1,REPS1,EGFR,ESD,TBC1D13,PHLDB1,CD82,CRYM,ME1,CAB39L,FKBP1A,PSMB9,KIF21B,RPE,GPN2,NOLC1
GSE17721_CTRL_VS_LPS_12H_BMDC_UP	OPIOID	-0.000303919	0.00730689	0.966823	24	0.818713	brain	PWAS	c7	0.966823	0.998032892	MGST2,ELP3,NANS,AGL,ABCG2,COA6,FAM81A,BCL2L13,GNPDA1,IFI30,PLXNB2,D2HGDH,RPL13,CHMP1A,ABCB8,CENPV,GMPR,S100A1,CSRP2,BPHL,AP5M1,UGGT1,HMGCL,GNA12,BDH1,PLD1,GPX4,RHOT2,OSBPL2,MRAS
GSE17721_CTRL_VS_LPS_1H_BMDC_DN	OPIOID	-0.00117608	0.0104724	0.910583	22	0.875911	brain	PWAS	c7	0.910583	0.998032892	TGM2,TMEM33,CBR1,FAM81A,ARHGAP21,SBF2,PLSCR1,RIPK2,PIP4K2A,NINJ2,GALK2,MTMR10,FLNB,GSTM1,CHORDC1,ICAM1,DLD,KCNJ9,DNAJB4,BLMH,LUZP1,AKR1A1,EHD1
GSE17721_CTRL_VS_LPS_1H_BMDC_UP	OPIOID	-0.00737327	0.00707383	0.297259	26	0.865744	brain	PWAS	c7	0.297259	0.998032892	HADH,MAPK10,MAN2B2,OXR1,PTMS,TBRG4,ALDH18A1,GALT,OXSR1,ALG2,NUDCD3,ERAP1,ARMC10,PFKP,IQGAP1,OSBPL11,FASTKD5,RAP2A,CDC37L1,SIRT3,HIP1R,OGFOD2,SRI,CRLF3,CAPN2,RETREG2,RAB4B,CYBC1,OSBPL2,VKORC1,MLF1,CRK
GSE17721_CTRL_VS_LPS_24H_BMDC_DN	OPIOID	-0.00173043	0.00677685	0.798457	30	0.929203	brain	PWAS	c7	0.798457	0.998032892	ZMPSTE24,TMEM33,TAGLN3,PMVK,TXNDC5,CPT2,AMZ2,TPBG,C15orf40,RAB23,PLEKHA1,MOCS2,PMPCB,WDR6,GBE1,PHYHD1,MTAP,GPSM1,SRI,TDRD7,CNN3,CHORDC1,PANX1,FKBP1A,NIT1,MELTF,NUDT5,TPD52L2,TXNL4A
GSE17721_CTRL_VS_LPS_24H_BMDC_UP	OPIOID	0.00947891	0.0086488	0.273087	19	0.943226	brain	PWAS	c7	0.273087	0.998032892	QDPR,GAK,C1QBP,PALD1,ABCG2,GNPDA1,PAG1,GALK2,LYSMD2,PDXK,PLXNB2,PEPD,CPT1A,PDLIM2,VIPAS39,GMPR,MYO5A,MAPK3,KHK,BPHL,LCMT1,LGALS8,RETREG2,PLD1
GSE17721_CTRL_VS_LPS_2H_BMDC_DN	OPIOID	-0.00841513	0.0088098	0.339476	24	0.214398	brain	PWAS	c7	0.339476	0.998032892	CD38,SYNPO2,ACSL1,NEK1,TYW5,UBE2O,PIP5KL1,RRAS2,PLSCR1,GNA13,FER,CYSTM1,SRA1,VCAN,BHMT,SGTB,LIG3,BCR,FLNB,FASTKD5,PON3,ADHFE1,PCM1,OPA3,CRLF3,RAB3B,PLPP3,PPIF
GSE17721_CTRL_VS_LPS_2H_BMDC_UP	OPIOID	-0.0130111	0.00623048	0.0367705	32	0.837523	brain	PWAS	c7	0.0367705	0.998032892	PLEKHA2,ELP3,MLYCD,LIAS,HEXB,COA6,PGD,GALT,CPT2,COQ9,CYB5R1,MOCS2,IFI30,TAX1BP3,ACADS,SMIM8,GNPAT,PNPLA7,NUDT3,TSTD1,NAXE,FLOT2,HTATIP2,PLD1,GPX4,HP,ERLIN1,FAF1
GSE17721_CTRL_VS_LPS_4H_BMDC_DN	OPIOID	-0.00747056	0.00942947	0.428211	22	0.346734	brain	PWAS	c7	0.428211	0.998032892	MACROD2,GC,TSPAN15,CA8,FAM107B,EEF1E1,RRAS2,ACTN1,IQGAP1,CES1,ATL3,CARHSP1,STAU1,HBG2,BBOX1,EGFR,EPHB2,USP15,GCA,LZTFL1,FAAH,PLEKHA5,SERPINB9,VCL
GSE17721_CTRL_VS_LPS_4H_BMDC_UP	OPIOID	-0.00486072	0.00658375	0.460338	37	0.946549	brain	PWAS	c7	0.460338	0.998032892	IDUA,C1QBP,PALD1,AKR7A2,SCP2,CPT2,HMBS,NUDCD3,CANX,MOCS2,IFI30,PAG1,ITGB2,PRKCD,CPT1A,ELP2,GCDH,CENPV,VAC14,ACOT13,SRSF9,RNH1,MAPK3,MDH2,DIP2B,RPA2,C19orf53,IDH3A,MTAP,INPP5E,AP5M1,LCLAT1,LIMK1,NAXE,RTN4,UGGT1,PCYOX1,DLG1,BDH1,HTATIP2,ALKBH4,CYBC1,SELENBP1,OSBPL2,CRK,NSF
GSE17721_CTRL_VS_LPS_6H_BMDC_DN	OPIOID	-0.0133553	0.0114859	0.244928	18	0.605303	brain	PWAS	c7	0.244928	0.998032892	WFS1,NUB1,DDHD1,PLSCR1,CYSTM1,CD14,HARS1,LIG3,HOMER1,FSCN1,REPS1,LYN,SPTB,CNN3,PDE4B,CAB39L,GCA,FKBP1A,MECR,PDE1A,PPIF,RASA2,PPIE,RTCA,ACADSB,SNCG
GSE17721_CTRL_VS_LPS_6H_BMDC_UP	OPIOID	0.00467491	0.0076	0.538475	27	0.986429	brain	PWAS	c7	0.538475	0.998032892	MGST2,TMEM51,ITM2C,GSDME,IVD,DDT,SCP2,PLEKHA1,IFI30,MDP1,EARS2,PDXK,NME2,PLXNB2,AKR1C3,NAGK,ALDH3A2,MAPK3,OLA1,PON3,NIT1,COA7,LANCL1,DLG1,HACL1,ALKBH4,SLC4A8,EPRS1,SELENBP1,FAF1
GSE17721_CTRL_VS_LPS_8H_BMDC_DN	OPIOID	-0.000758647	0.0086762	0.930322	22	0.689599	brain	PWAS	c7	0.930322	0.998032892	CDH13,EFHD2,ANXA5,DDHD1,PMVK,PIP5KL1,GNA13,PDLIM4,MOCS2,HOMER1,PMPCB,MRPL54,DCAKD,ATL3,PCP4,S100B,PCM1,TBC1D13,SPTB,CD82,FKBP1A,PSMB9,THNSL2,ITPR1,RPE,AGT,CAPN5
GSE17721_CTRL_VS_PAM3CSK4_0.5H_BMDC_DN	OPIOID	-0.0127883	0.0101157	0.206158	23	0.931598	brain	PWAS	c7	0.206158	0.998032892	ACSF2,WFS1,ADH5,SPAG7,DNM3,AKR7A2,ACAA1,LGALS1,GDE1,TTC5,MIA2,PAPLN,MRGPRF,MTERF4,LHPP,LIN7B,ADSS1,DCC,PLEKHA6,UGGT1,DDX18,DYSF,PACS1,GNA12,RDH13,PRDX1,PAWR
GSE17721_CTRL_VS_PAM3CSK4_0.5H_BMDC_UP	OPIOID	0.00160442	0.00646154	0.803899	28	0.803414	brain	PWAS	c7	0.803899	0.998032892	PLEKHA2,CHMP7,PDE2A,AGL,ADD1,CCDC6,NSUN2,RIMOC1,GCSH,UMPS,PFKL,ABAT,NMRK1,SH3GL2,HSDL2,USP15,ME1,DLD,SCLY,KARS1,FLOT2,YEATS4,ECHDC1,NDUFAF1,ERLIN1
GSE17721_CTRL_VS_PAM3CSK4_12H_BMDC_DN	OPIOID	0.0024488	0.00777979	0.75294	26	0.882303	brain	PWAS	c7	0.75294	0.998032892	CD38,TGM2,EFHD2,ZMPSTE24,SRXN1,CD200,PMVK,GLRX,CD14,SOD2,ALDH7A1,FSCN1,FABP3,FLNB,AGPAT3,SLC25A13,SRSF9,PACSIN3,REXO2,REPS1,ESD,ELAPOR1,TDRD7,SPTB,CD82,ME1,PDE4B,FKBP1A,HDGF,ACTR1B,GSPT1,PPIF,GPN2,NSF
GSE17721_CTRL_VS_PAM3CSK4_12H_BMDC_UP	OPIOID	-0.00458971	0.00549903	0.40392	30	0.154939	brain	PWAS	c7	0.40392	0.998032892	HADH,CLYBL,NANS,NDUFV3,TANGO2,OXR1,PPIH,APPL2,IFI30,FLCN,MPP7,HEBP1,PNPO,GSTZ1,RPL13,CARHSP1,FUCA2,OGFOD2,ADSS1,IDH3A,PNPLA7,LCMT1,AUH,GALC,MFSD6,ADAM10,NAXE,WWOX,NQO2,BDH1,SYN2,ACOX2,ADK,OSBPL2,CTSH
GSE17721_CTRL_VS_PAM3CSK4_1H_BMDC_DN	OPIOID	-0.00350756	0.0101777	0.730371	21	0.928402	brain	PWAS	c7	0.730371	0.998032892	ART3,RABEP1,GRHPR,PLSCR1,IGF2R,VCAN,SCAMP1,CHCHD6,FSCN1,CES1,ELP2,NUDCD1,DIP2B,IQSEC1,TDRD7,PDE4B,MYO1B,ICAM1,PLPP3,ROBO1,F3,HPCA,GPN2
GSE17721_CTRL_VS_PAM3CSK4_1H_BMDC_UP	OPIOID	-0.010123	0.006662	0.128633	22	0.671873	brain	PWAS	c7	0.128633	0.998032892	PARL,CDH13,RAB8B,TRIM25,STK10,TPP1,RABGGTA,NOP9,HCLS1,PDXK,NAPA,VIPAS39,SIRT3,S100A1,ANKMY2,QRSL1,SERAC1,ASAH1,IDH3A,NRCAM,DUT,KYAT3,RPE,THEM4,CTSH
GSE17721_CTRL_VS_PAM3CSK4_24H_BMDC_DN	OPIOID	0.0049303	0.00712523	0.488969	28	0.516779	brain	PWAS	c7	0.488969	0.998032892	MGST2,GSDME,IVD,WIPI1,ACAA1,TPBG,LARS1,PMPCB,MRPL54,ACTN1,HCLS1,FLNB,GRWD1,STARD5,GCLC,IAH1,ATE1,GBE1,REPS1,MTAP,USP15,PDE4B,PGM1,EIF6,PANX1,CFL1,PRDX1,NQO1,MRAS
GSE17721_CTRL_VS_PAM3CSK4_24H_BMDC_UP	OPIOID	0.000900371	0.00648392	0.889559	35	0.326476	brain	PWAS	c7	0.889559	0.998032892	TMEM51,EFHD2,CORO2A,ITM2C,OXR1,ADD1,GALT,GDI2,RRAS2,RNPEP,PAG1,NAGK,AAMDC,GMPR,RNH1,S100A1,MAPK3,ANKMY2,GRK5,QRSL1,ARHGAP39,ADCY3,AUH,DPP7,YWHAH,CHMP3,PLIN3,CAPN2,NAXE,IFIT2,LIPA,LANCL1,RTN4,INPP4A,DLG1
GSE17721_CTRL_VS_PAM3CSK4_2H_BMDC_DN	OPIOID	0.00223094	0.00725845	0.758572	22	0.45225	brain	PWAS	c7	0.758572	0.998032892	CLYBL,PLCG1,GRHPR,EPHX2,USP47,WIPI1,TPBG,PLSCR1,SOD2,SLC22A23,FLNB,PAPLN,ACOT1,ATL3,SSTR2,IQSEC1,SFXN4,WWOX,PRDX1,RASA2,EHD1
GSE17721_CTRL_VS_PAM3CSK4_2H_BMDC_UP	OPIOID	0.00216334	0.00629632	0.731156	31	0.853188	brain	PWAS	c7	0.731156	0.998032892	TSPAN15,TMEM51,CASP9,RRM2B,PALD1,ABHD10,COA6,PBXIP1,ARHGAP21,DDT,CYB5R1,TRIM25,ERAP1,MICAL1,ACOT8,UROS,EPDR1,ALAD,ENDOG,LCMT1,TMA7,UBE3B,PSMB9,DUT,TSTD1,NAXE,APRT,CLASP2,SLC4A8,PITPNC1,ACADVL,OSBPL2,FAIM
GSE17721_CTRL_VS_PAM3CSK4_4H_BMDC_DN	OPIOID	-0.00752558	0.00741775	0.310326	25	0.970633	brain	PWAS	c7	0.310326	0.998032892	TMA16,ANXA5,FAM107B,FDPS,ABCC8,USP47,SNTB1,GNA13,CYSTM1,VCAN,GDE1,MRPL54,FSCN1,FABP3,IQGAP1,FLNB,NAPB,PMM2,TXN,CFHR1,GSTM1,PLEKHA5,RIN1,HP,SNCG
GSE17721_CTRL_VS_PAM3CSK4_4H_BMDC_UP	OPIOID	0.00209496	0.00591947	0.723407	33	0.406654	brain	PWAS	c7	0.723407	0.998032892	NEK1,CORO2A,TANGO2,ABCG2,MX1,COA6,TXNDC5,ACAA1,ALG2,PLEKHA1,HMBS,MOCS2,HOMER1,OSBPL11,LYSMD2,PGP,PLXNB2,PEPD,DGLUCY,GYS1,CENPV,PYGB,OPA1,RNH1,CISD1,KHK,SARS1,C19orf53,IDNK,GALC,MFSD6,LGALS8,IFIT2,PRODH,UGGT1,ITPR1,HMGCL,MIX23,RPE,STK24,ACADSB,FAF1
GSE17721_CTRL_VS_PAM3CSK4_6H_BMDC_DN	OPIOID	0.00326585	0.00947582	0.730357	23	0.946058	brain	PWAS	c7	0.730357	0.998032892	CD38,ANXA5,PTPN1,PRKN,SRXN1,EEF1E1,WASHC4,ASNS,HARS1,SCAMP1,RIPK2,FSCN1,ACTN1,FLNB,NUDC,ATL3,PACSIN3,QPCT,ESD,PITPNB,BAG5,FKBP1A,SQOR,EHD3,LMCD1,NOLC1
GSE17721_CTRL_VS_PAM3CSK4_6H_BMDC_UP	OPIOID	-0.012711	0.00667353	0.056821	31	0.275335	brain	PWAS	c7	0.056821	0.998032892	GABRB1,TMEM51,ITM2C,PGD,RPAP1,TRIM25,MOCS2,ISOC1,MDP1,TTC5,VIPAS39,NAGK,MCEE,DGLUCY,ELP2,SFXN3,CARHSP1,SIRT3,ADSS1,NME7,ARHGAP39,BPHL,LCMT1,PISD,LCLAT1,HMGCL,HACL1,HTATIP2,DNAJB1,MINDY1,SELENBP1,ACADVL,GSTO1,FAF1
GSE17721_CTRL_VS_PAM3CSK4_8H_BMDC_DN	OPIOID	0.00532104	0.0120204	0.658006	14	0.609205	brain	PWAS	c7	0.658006	0.998032892	PTPRN2,POGLUT1,TBCA,SRXN1,FAM81A,VAC14,USP47,ASNS,SOD2,LIG3,SRSF9,DOC2A,REPS1,ELAPOR1,GPSM1,TDRD7,PDE4B,BAG5,GCA,FKBP1A,SQOR,PDE1A,PACS1,RASA2
GSE17721_CTRL_VS_PAM3CSK4_8H_BMDC_UP	OPIOID	-0.00249519	0.00599514	0.677263	27	0.781488	brain	PWAS	c7	0.677263	0.998032892	SORCS2,CLYBL,COMT,OXR1,IVD,PLEKHA1,RNPEP,PAG1,TKT,OSBPL11,PDXK,PEPD,MCEE,TECPR1,GRK5,NDUFAF7,C19orf53,PNPLA7,GDA,DMAC2L,AP5M1,CAPN2,LGALS8,MFF,NQO2,BDH1,ENDOD1,ACOX2,SELENBP1,TPD52L2
GSE17721_CTRL_VS_POLYIC_0.5H_BMDC_DN	OPIOID	0.00701546	0.00815719	0.38977	22	0.877018	brain	PWAS	c7	0.38977	0.998032892	MAN2B2,SOD3,MRPL1,SYNE1,STX1A,VASN,PI16,TOR1B,NCAM1,SCGN,PIP4K2A,NAPB,TOM1,MTERF4,UROS,TAX1BP3,PNPT1,MVK,MYO1B,PSMB9,PLEKHB1,TUB,MAN2C1,MYO6,RIN1,REEP6,SLC9A3R2
GSE17721_CTRL_VS_POLYIC_0.5H_BMDC_UP	OPIOID	0.011796	0.00722262	0.102426	35	0.959835	brain	PWAS	c7	0.102426	0.998032892	FAM120B,HEXA,EFHD2,BNIP1,NUB1,ABHD10,LRP1B,ALDH1B1,MOGS,APPL2,NSUN2,ACSL6,ERC1,GRWD1,FASTKD5,DENND4C,LRP4,FUCA2,IDH1,DIP2B,LETMD1,RMC1,C9orf64,GNAQ,L2HGDH,CNTN2,GGPS1,DPP3,C2orf76,RETREG2,FLOT2,KIAA0513,LYRM2
GSE17721_CTRL_VS_POLYIC_12H_BMDC_DN	OPIOID	-0.0120714	0.0117477	0.304159	21	0.84402	brain	PWAS	c7	0.304159	0.998032892	WFS1,TYW5,SLC2A5,PIP5KL1,WASHC4,TOR1A,VCAN,RIPK2,GDE1,FSCN1,ACTN1,IQGAP1,RHPN2,EGFR,ATP13A1,PHLDB1,CNN3,PITPNB,GCA,TYK2,NSUN4,TUBA8,PC,MELTF,GSPT1,HID1,DNAJB1,GAP43,CRK
GSE17721_CTRL_VS_POLYIC_12H_BMDC_UP	OPIOID	-0.00881275	0.00602761	0.143724	33	0.973568	brain	PWAS	c7	0.143724	0.998032892	ANXA6,CLYBL,CHMP7,RNF141,FDPS,ARHGAP21,GALT,WIPI1,CYB5R1,HMBS,C2CD2L,SCAMP1,ITGB2,EARS2,HEBP1,PDXK,PGP,NME2,VIPAS39,D2HGDH,SFXN3,TAX1BP3,ACOT13,FUCA2,REXO2,NDUFAF7,GSTM3,AUH,MVK,MFSD6,RETREG2,HACL1,CFL1,MINDY1,BDH1,ADK,ERLIN1,PNKD
GSE17721_CTRL_VS_POLYIC_1H_BMDC_DN	OPIOID	-0.00866243	0.0159751	0.587649	15	0.716182	brain	PWAS	c7	0.587649	0.998032892	PTPRN2,GARS1,C1QBP,PCBD1,PLEKHA1,SCIN,CDH9,MAP2K1,FSCN1,ACTN1,NME2,TAX1BP3,L3HYPDH,GNPAT,AMPD2,MOBP,DDX5,PDE4B,ALPL,LUZP1,THRAP3
GSE17721_CTRL_VS_POLYIC_1H_BMDC_UP	OPIOID	0.00467083	0.0101328	0.644825	18	0.574934	brain	PWAS	c7	0.644825	0.998032892	ANXA6,AKR7A2,TXNDC5,LGALS1,RABGGTA,NOP9,CSTB,CPT1A,CARHSP1,DCPS,ANKMY2,MDH2,QRSL1,YWHAH,SQOR,LGALS8,ATAD1,APRT,PPIF,LMBRD1,SRR,WDR81,SNX15,HIP1R
GSE17721_CTRL_VS_POLYIC_24H_BMDC_DN	OPIOID	-0.00274603	0.00614114	0.654764	34	0.551472	brain	PWAS	c7	0.654764	0.998032892	TGM2,ANXA5,SPAG7,NUB1,GSDME,PIP5KL1,MYORG,TPBG,WASHC4,PDLIM4,FER,RIPK2,GDE1,ACTN1,DCAKD,RNH1,ESD,ELAPOR1,NUDT3,CD82,PLIN3,KYAT3,NEU3,DNAJB1,TIMM50,PRDX1,DPCD,PAWR
GSE17721_CTRL_VS_POLYIC_24H_BMDC_UP	OPIOID	0.00191375	0.00648555	0.767933	30	0.917643	brain	PWAS	c7	0.767933	0.998032892	HADH,CPE,ANXA6,PALD1,ABCG2,DNM3,SCAMP1,RCSD1,PIP4K2A,MCEE,RPL13,ACOT13,CRYZ,FUCA2,S100A1,CISD1,MYO5A,AKR1B1,QRSL1,KHK,DLD,STIM1,MIX23,MINDY1,EFL1,ADK,GSTO1,EEF1AKMT1,FAF1
GSE17721_CTRL_VS_POLYIC_2H_BMDC_DN	OPIOID	-0.0027081	0.00857759	0.752216	21	0.813003	brain	PWAS	c7	0.752216	0.998032892	CLYBL,TPBG,SNTB1,FABP6,GNA13,CD14,NMT1,CES1,GSTZ1,AACS,MYO5A,GDPD1,SCCPDH,RTN1,CRLF3,CHMP3,ICAM1,THNSL2,NCK1,ENDOD1,RASA2,PYGM
GSE17721_CTRL_VS_POLYIC_2H_BMDC_UP	OPIOID	-0.000519746	0.00655816	0.936832	31	0.69984	brain	PWAS	c7	0.936832	0.998032892	HADH,COMT,OXR1,SART3,IVD,RMDN3,COA6,ARHGAP21,CPT2,ACOT11,TRIM25,DBNL,RARS1,MOCS2,FABP3,ABCB8,GUK1,CAP2,S100A1,REXO2,QRSL1,CASP1,DIP2B,MVK,RASAL1,NSUN4,BDH1,GLO1,DCXR,CYBC1,REEP6,ACADSB,MRAS,FAF1,THRAP3
GSE17721_CTRL_VS_POLYIC_4H_BMDC_DN	OPIOID	-0.00411011	0.00848459	0.628088	23	0.614992	brain	PWAS	c7	0.628088	0.998032892	CD38,CBS,NUB1,STX1A,NIF3L1,RAB8B,ABCC8,WASHC4,VCAN,PAG1,FABP3,SHMT1,FLNB,STARD5,CARHSP1,PPP2R5A,STAU1,ADHFE1,TDRD7,CD82,PDE4B,SFXN4,CRLF3,PSMB9,MYO1D,NEU3,ENDOD1,VCL,EXOC6,EHD1
GSE17721_CTRL_VS_POLYIC_4H_BMDC_UP	OPIOID	-0.00182217	0.00585208	0.755519	36	0.788005	brain	PWAS	c7	0.755519	0.998032892	QDPR,TANGO2,PTPN1,OXR1,ECH1,FDPS,CPT2,C15orf40,CCDC127,MPP3,PDXK,CSTB,TIMM9,SAMD4A,ACOT13,SLC25A13,SRSF9,FAM118B,SIRT3,CISD1,OGFOD2,MAPK3,QRSL1,DIP2B,RPA2,C19orf53,OPA3,MTAP,GALC,LCLAT1,DUSP19,BDH1,GLO1,ACADVL,GPX4,SPRYD4,EFL1,OSBPL2,CRK,THRAP3
GSE17721_CTRL_VS_POLYIC_6H_BMDC_DN	OPIOID	-0.0173006	0.0108413	0.110532	20	0.459086	brain	PWAS	c7	0.110532	0.998032892	NUB1,DDHD1,CCDC6,GNA13,ASNS,SOD2,SCAMP1,HOMER1,ISOC1,FABP3,PRKCD,STARD5,PPP2R5A,RAP2A,CRYM,CAB39L,GCA,FKBP1A,LZTFL1,TYK2,TSTD1,ATAD1,ROBO1,CLASP2,EHD1
GSE17721_CTRL_VS_POLYIC_6H_BMDC_UP	OPIOID	-0.000764203	0.0079053	0.922989	22	0.50395	brain	PWAS	c7	0.922989	0.998032892	MAN2B2,ECH1,PGD,CUTA,HEBP1,PDXK,PLXNB2,PDLIM2,AKR1C3,NAGK,SFXN3,ALDH3A2,TAX1BP3,FAM91A1,SIRT3,RNH1,QRSL1,ARHGAP39,RPA2,IQSEC1,GALC,HAAO,RETREG2,ECHDC1
GSE17721_CTRL_VS_POLYIC_8H_BMDC_DN	OPIOID	-0.00960974	0.0114374	0.400796	19	0.868636	brain	PWAS	c7	0.400796	0.998032892	MAPK10,PLCG1,DDHD1,CCDC6,RPAP1,TRIM25,CDH6,HOMER1,ACTN1,FLNC,RYR2,TBC1D13,USP15,CRYM,GCA,LZTFL1,TYK2,LGALS8,PC,GFPT1,ITPR1,MELTF,SERPINB9,ACSS1,ENDOD1,GPN2,CAPN5,VCL,CRK
GSE17721_CTRL_VS_POLYIC_8H_BMDC_UP	OPIOID	0.00308335	0.00735582	0.67509	24	0.693017	brain	PWAS	c7	0.67509	0.998032892	C1QBP,COA6,PGD,IFI30,GDE1,PAG1,PIP4K2A,PDXK,PEPD,SFXN3,TAX1BP3,S100A1,REXO2,PDE1C,QRSL1,APIP,YWHAH,LIMK1,RETREG2,ACTR1B,ACADVL,NOLC1,OSBPL2,SNX15,MRAS
GSE17721_LPS_VS_CPG_0.5H_BMDC_DN	OPIOID	0.018556	0.00893693	0.0378642	17	0.963338	brain	PWAS	c7	0.0378642	0.998032892	NFXL1,IRAG1,CUTA,CTSB,SYNPR,FASTKD5,PNPO,RHPN2,TPD52,ASAH1,SH3GL2,THUMPD1,TOR1AIP2,RAB3B,IFIT2,STAM2,MYH14,HSPA1L,ARL2
GSE17721_LPS_VS_CPG_0.5H_BMDC_UP	OPIOID	-0.00544307	0.00753779	0.470231	29	0.599144	brain	PWAS	c7	0.470231	0.998032892	TGM2,RASGRF1,ADCY9,CLASP1,TRNT1,HSD17B4,IFI30,MTHFD1,TKT,LLGL1,ACADS,LSS,PEX6,ALAD,COPS7B,DEPTOR,TIMM44,ACOT7,RTN1,RBMXL1,DDX18,RIN1,SLC27A2,DGKA,RPA1
GSE17721_LPS_VS_CPG_12H_BMDC_DN	OPIOID	-0.00339397	0.00882614	0.700581	14	0.641107	brain	PWAS	c7	0.700581	0.998032892	WFS1,TGM2,COMT,TBRG4,FDPS,EEF1E1,CYB5R1,PCK2,GALK2,IDH2,SORBS3,NAPA,TOM1,DOC2A,ASPH,UAP1L1,TMA7,SNX1,ADSL,YEATS4,SIDT1,LIPA,BPNT1,STK32C
GSE17721_LPS_VS_CPG_12H_BMDC_UP	OPIOID	0.00817493	0.00991386	0.409601	19	0.999094	brain	PWAS	c7	0.409601	0.998032892	PDLIM5,TAPBPL,VWA5A,H6PD,SGTB,ISOC1,CPNE2,RTF2,STING1,PFKP,GUK1,LRP4,EPS8L2,CMPK1,PON3,CPNE3,BAG3,LRRC8C,WDFY1,AK4,IFIT2,TOMM70,OGFR,SERPINB9,NT5C3A
GSE17721_LPS_VS_CPG_16H_BMDC_DN	OPIOID	-0.0079698	0.00745399	0.28498	28	0.944344	brain	PWAS	c7	0.28498	0.998032892	SPARCL1,GRHPR,PTGR1,NUDCD3,ALDH7A1,DUSP3,MICAL1,PITRM1,PLGRKT,LGALS3,CACNA2D1,GRK5,NDUFAF7,SCRIB,ADD3,NUP210,DPP7,MYO1B,SLK,ATG7,SLC27A2,WBP2,TFG,MMUT,SLC9A3R2,AP2A2
GSE17721_LPS_VS_CPG_16H_BMDC_UP	OPIOID	0.000116686	0.00690267	0.986513	27	0.559974	brain	PWAS	c7	0.986513	0.998032892	MAPK10,WDSUB1,RNPEP,PDLIM4,CCDC127,MOCS2,MRPL54,SYNPR,NTPCR,CARHSP1,NUDT19,FOXRED1,NUDCD1,BAG3,LRRC8A,OPA3,AUH,TDRD7,PSMB9,ATAD1,DPP3,PEAK1,HLA-B,DPCD,NXN
GSE17721_LPS_VS_CPG_1H_BMDC_DN	OPIOID	0.0130489	0.0069476	0.0603556	26	0.881527	brain	PWAS	c7	0.0603556	0.998032892	MAPK10,TSPAN15,ADSS2,SPAG7,AMPD3,PCBD1,CD200,KCNN3,GGT5,USP47,SWAP70,RCSD1,LIG3,CPNE2,SLC15A2,KALRN,WDR6,STAU1,S100B,CUL9,GSTM5,PHLDB1,SERPINB9,CPNE1,HLA-B,AKR1A1,RASA2
GSE17721_LPS_VS_CPG_1H_BMDC_UP	OPIOID	0.00301942	0.00637562	0.635793	35	0.975827	brain	PWAS	c7	0.635793	0.998032892	NAAA,PAICS,TANGO2,GARS1,TMEM33,PGM2,LIAS,NIF3L1,TRAP1,ALDH1B1,RAB23,NUBP2,SEC23B,GCSH,GMPPB,CHL1,MRPL10,VTA1,ELP2,CSE1L,HDHD3,TFAM,OGFOD2,NKIRAS1,AKR1B1,C9orf64,LCLAT1,PTER,CD151,APRT,KCNJ9,THOP1,MRPL9,CAPN5,PDF,MRPS31
GSE17721_LPS_VS_CPG_24H_BMDC_DN	OPIOID	-0.0108134	0.00886315	0.222448	19	0.526372	brain	PWAS	c7	0.222448	0.998032892	TMEM51,RRM2B,ABCG2,ARHGAP21,TXNDC5,SWAP70,TPBG,GDI2,ITGB2,HIBADH,ALDH2,PREP,HBG2,LYN,ATP5PO,ROCK2,CSDC2,RRM1,DCXR,PRDX1,SERPINF1,HP,MRAS
GSE17721_LPS_VS_CPG_24H_BMDC_UP	OPIOID	0.0105346	0.00801031	0.188467	27	0.985566	brain	PWAS	c7	0.188467	0.998032892	KCNQ2,VWA5A,NDUFA6,CZIB,GGH,HMBS,NCAM1,MOCS2,VTA1,BBS9,NUDT19,RAP2A,SURF1,NUDCD1,ARL6,FBXO6,TRAPPC5,ADI1,MTMR6,GPSM1,GDA,AUH,TDRD7,CRLF3,TOR1AIP2,LGALS8,IFIT2,RAB4B,ACSS1,TPPP3,CNTN3
GSE17721_LPS_VS_CPG_2H_BMDC_DN	OPIOID	0.0117495	0.00725455	0.105318	23	0.773844	brain	PWAS	c7	0.105318	0.998032892	GARS1,NAGA,WIPI1,FAM210B,FSCN1,CDC42BPA,ACOT1,PCP4,UROS,XPNPEP1,C19orf53,MVK,HIBCH,GGPS1,C2orf76,P2RX7,CNPY2,CD109,GFER,CTSH
GSE17721_LPS_VS_CPG_2H_BMDC_UP	OPIOID	0.00884674	0.0080453	0.271499	23	0.534086	brain	PWAS	c7	0.271499	0.998032892	TAPBPL,MX1,PPFIA4,FER,PICK1,SDC4,ERC1,RASA1,PTPRK,MRPL10,NAPA,ALDH16A1,MKRN1,LRP4,DAGLB,LY6H,MOBP,GSTM3,ASS1,TREX1,LCLAT1,RAB3B,PEAK1,SLC4A8,ECHDC1,MRPL9
GSE17721_LPS_VS_CPG_4H_BMDC_DN	OPIOID	-0.000181595	0.00832427	0.982595	25	0.200412	brain	PWAS	c7	0.982595	0.998032892	TMEM51,ADH5,CBR1,SRXN1,COQ9,GDI2,NUDCD2,HINT1,PAG1,PEF1,CSTB,NAGK,DTYMK,CHMP1A,TAX1BP3,AARS1,GMFB,PLGRKT,SRSF9,LSS,LACTB2,SARS1,GCDH,C9orf64,ACO1,THUMPD1,SQOR,SLC5A6,DDX18,THUMPD3,SLC25A19,PDF,MRAS,AP2A2
GSE17721_LPS_VS_CPG_4H_BMDC_UP	OPIOID	-0.0109498	0.00873562	0.210037	24	0.362191	brain	PWAS	c7	0.210037	0.998032892	ACSL1,STK39,ALDH1B1,USP47,WASHC4,PLSCR1,ACOT11,GNA13,CAMLG,ISOC1,TAX1BP1,TNKS1BP1,CPT1A,RDH11,HEBP2,EGFR,CPNE3,LETMD1,PSAT1,PNPT1,FNDC3A,TOR1AIP2,ICAM1,TOMM70,PLEKHA5,CA4,F3,ACADSB
GSE17721_LPS_VS_CPG_6H_BMDC_DN	OPIOID	0.00554357	0.00665616	0.404931	34	0.312627	brain	PWAS	c7	0.404931	0.998032892	STX7,C1QBP,HEXB,VAMP1,ABCG2,PMVK,RPAP1,TARS1,HMBS,ODR4,BLVRA,GNPDA1,NTPCR,ATP13A2,TIMM9,PSMG1,RRAS,RAP2A,RIOX2,CCDC92,GOT2,NKIRAS1,H1-2,RMC1,GSS,PLIN3,CDK18,TUBA8,MESD,HDHD2,MIX23,PACS1,HTATIP2,FAS,PAK1,ASRGL1,PDF,RHOT2
GSE17721_LPS_VS_CPG_6H_BMDC_UP	OPIOID	0.00188142	0.0126286	0.881568	19	0.513356	brain	PWAS	c7	0.881568	0.998032892	TGM2,AKT3,STK39,GAS7,GNA13,DBNL,RARS1,PMPCB,RASA1,PFKP,APPL1,FLNB,ATL3,RDH11,SH3BGRL2,TMEM70,WARS1,TBC1D13,LRRC8C,RCN1,IQSEC1,PHLDB1,SERPINB1,DNAJB1,RTCA,HLA-G
GSE17721_LPS_VS_CPG_8H_BMDC_DN	OPIOID	0.00990191	0.00670105	0.139498	31	0.946214	brain	PWAS	c7	0.139498	0.998032892	ETFDH,PTPN1,GARS1,CAT,PGM2,LIAS,GFM2,GSDME,GLRX3,GDI2,TARS1,HSD17B4,GLRX,NUDCD2,ISYNA1,NOP56,GALK2,MICU1,DHRS7B,DCPS,SAMM50,RIOX2,IDH1,GRK5,GSTM1,GSTM5,ACO1,DMAC2L,FKBP1A,SQOR,DNAJB4,MINDY1,BPNT1,PDF,SLC7A6
GSE17721_LPS_VS_CPG_8H_BMDC_UP	OPIOID	0.00448654	0.00792388	0.571255	27	0.542869	brain	PWAS	c7	0.571255	0.998032892	PLEKHA2,RLBP1,DNAJC13,PTMS,RMDN3,RAB8B,USP47,WIPI1,GAS7,MRPL54,SEC23B,IDH2,PCP4,PDE1B,NUDT19,SHD,CTSC,WARS1,ANXA11,IDNK,CD274,MAP4,SLK,TOMM70,WWOX,LANCL2,RIN1,RCN2,TXNDC17,DDAH2,CAPN5
GSE17721_LPS_VS_GARDIQUIMOD_0.5H_BMDC_DN	OPIOID	-0.00608394	0.00725802	0.401898	30	0.805368	brain	PWAS	c7	0.401898	0.998032892	SCRG1,EFHD2,TBRG4,EPHX2,RAB8B,CCDC6,ALG2,ELP1,BCL2L13,SLC22A23,IQGAP1,STARD5,ELP2,USP7,MKRN1,CTPS1,OGFOD2,TSPO,NUDT3,FBLN7,LCLAT1,HHATL,IFIT2,HAAO,WBP2,RAB5C,PRDX1,SYN2,SNX15
GSE17721_LPS_VS_GARDIQUIMOD_0.5H_BMDC_UP	OPIOID	0.00615728	0.00752362	0.413133	31	0.669231	brain	PWAS	c7	0.413133	0.998032892	HADH,STBD1,ANXA6,CLYBL,TBCA,PTPN1,ABCG2,CD14,SOD2,DECR1,MAP2K1,EIF2AK4,TAX1BP3,EPDR1,FOXRED1,PEX6,BBOX1,LRRC57,GSTM5,WARS1,CASP1,DPP7,CAPN2,PRODH,RTN4,LMCD1,PLEKHA5,CLASP2,MINDY1,NUDT5,HP
GSE17721_LPS_VS_GARDIQUIMOD_12H_BMDC_DN	OPIOID	-0.000258109	0.0063162	0.967404	32	0.996328	brain	PWAS	c7	0.967404	0.998032892	GAK,ADPGK,NT5DC3,ANXA5,ZMPSTE24,GARS1,PALD1,HSD17B12,EEF1E1,PTGR1,GLRX,CARMIL1,HINT1,PCK2,FGD4,IDH2,CSTB,SLC25A29,NAPA,CHMP1A,SLC16A1,RRAS,AARS1,RIOX2,LACTB2,SYNJ2,DHRS7,UAP1L1,PNPLA7,SQOR,PON2,APRT,SERPINB1,MINDY1,RASA2,BPNT1,HP,SNX15
GSE17721_LPS_VS_GARDIQUIMOD_12H_BMDC_UP	OPIOID	-0.000307556	0.0074383	0.967019	30	0.971835	brain	PWAS	c7	0.967019	0.998032892	POGLUT1,IFT27,STK39,TAPBPL,PMVK,SLC2A8,RPAP1,TPBG,BID,TRIM25,LSP1,DBNL,SDC4,NUBP2,ISOC1,NGEF,PGS1,SHMT1,GMPPB,D2HGDH,GUK1,CMPK1,LRRC8A,CDA,RMC1,TOR1AIP2,LZTFL1,OAS1,TYK2,COX20,KIF21B,IFIT2,DPP3,HTATIP2,GLB1,NT5C3A,APMAP,ATP1B3,DGKA,EXOC6
GSE17721_LPS_VS_GARDIQUIMOD_16H_BMDC_DN	OPIOID	-0.00906872	0.00674126	0.178543	30	0.63473	brain	PWAS	c7	0.178543	0.998032892	HSP90B1,TXNRD1,ANXA5,ADH5,PGM2,TBRG4,HSD17B12,ARHGAP21,HLCS,STK10,NUDCD2,INA,FGD4,CALU,MLEC,VWA8,TRAPPC5,C9orf64,THUMPD1,GSS,MECR,PRKCB,SERPINB1,MMUT,PRXL2B,DBT,MRAS
GSE17721_LPS_VS_GARDIQUIMOD_16H_BMDC_UP	OPIOID	0.00164755	0.00622832	0.791375	27	0.503369	brain	PWAS	c7	0.791375	0.998032892	NDRG1,SPAG7,RMDN3,GLRX3,PMVK,ENPP4,BID,LSP1,SCGN,ERAP1,FSCN1,ATP13A2,ALCAM,AAMDC,ADHFE1,GSTM4,SEMA4D,TYK2,SLC25A22,ACAA2,TIMM13,TXNDC17,DPCD,ACOX2,GLOD4
GSE17721_LPS_VS_GARDIQUIMOD_1H_BMDC_DN	OPIOID	0.00599837	0.00621453	0.334436	27	0.94395	brain	PWAS	c7	0.334436	0.998032892	QDPR,FAM120B,PLEKHA2,CHMP7,OXR1,C1QBP,VAMP1,USP47,NOPCHAP1,AKAP12,ERAP1,RCSD1,NEK4,PNPO,CHMP1A,CDC37L1,PYGB,SAMM50,CTSC,CPNE3,BAG3,USP15,CHORDC1,LCLAT1,MESD,AAK1,RETREG2,ITPR1,YEATS4,NUDT16,SNCG
GSE17721_LPS_VS_GARDIQUIMOD_1H_BMDC_UP	OPIOID	-0.0048824	0.00857315	0.569018	23	0.598587	brain	PWAS	c7	0.569018	0.998032892	TNC,COMT,SPAG7,LIAS,NIF3L1,RMDN3,VCAN,GALK2,MTMR10,SHMT1,ATP13A2,NAPB,ADD2,HDHD3,C2CD2,AKR1B1,ACOT7,HYI,ACY3,MINDY1,F3,SLC41A3,ADK
GSE17721_LPS_VS_GARDIQUIMOD_24H_BMDC_DN	OPIOID	-0.0118091	0.0081929	0.149475	22	0.392078	brain	PWAS	c7	0.149475	0.998032892	SLC7A11,TMEM51,PALD1,ABCG2,NUP93,FDPS,ARHGAP21,TXNDC5,PGAM2,LPCAT1,HDHD5,PSEN1,RRAS,CSE1L,MADD,LSS,RIOX2,S100A1,ATP5PO,C9orf64,SCFD1,RBMXL1,FARSB,ATG7,SLC4A8,PLD1,SNF8,PRXL2B
GSE17721_LPS_VS_GARDIQUIMOD_24H_BMDC_UP	OPIOID	-0.00736775	0.00746649	0.323752	26	0.933168	brain	PWAS	c7	0.323752	0.998032892	TMA16,KCNQ2,ITM2C,UCHL3,MX1,PMVK,MIF,KIF3A,CDH9,THBS4,PFKP,EPHX1,ITPA,CPT1A,ALCAM,AKR1B1,MTHFR,LRRC8A,PNPLA7,GPSM1,LDHA,PNPT1,TREX1,ANXA4,ACAA2,HTATIP2,AVL9,NT5C3A,ACY3,PLXND1,DGKA,GFER
GSE17721_LPS_VS_GARDIQUIMOD_2H_BMDC_DN	OPIOID	-0.00276274	0.00903456	0.75976	16	0.923516	brain	PWAS	c7	0.75976	0.998032892	TMA16,PLEKHA2,CHMP7,DNAJC30,COA6,PBXIP1,ISCA2,TSEN15,MTMR10,CHMP1A,GUK1,S100A1,CMPK1,ANKMY2,OSGEP,NUDT3,GGPS1,PLD1,NDUFAF1,ECHS1
GSE17721_LPS_VS_GARDIQUIMOD_2H_BMDC_UP	OPIOID	0.0161257	0.00853359	0.0588016	20	0.987404	brain	PWAS	c7	0.0588016	0.998032892	PDLIM5,SLC7A11,ACSL1,FAM107B,MX1,CD200,VWA5A,GAS7,ODR4,PLSCR1,PDLIM4,VCAN,ACTN1,TAX1BP1,RCN1,ENTPD2,TPMT,MRE11,ICAM1,SERPINB9,CA4
GSE17721_LPS_VS_GARDIQUIMOD_4H_BMDC_DN	OPIOID	0.000741018	0.00705394	0.916336	25	0.801979	brain	PWAS	c7	0.916336	0.998032892	ACOX3,HSD17B12,LDAH,VAC14,NOPCHAP1,ELP1,PAG1,CTSB,ECI1,GCLC,GPNMB,ERO1A,NDRG4,RMC1,C9orf64,LDHA,HDHD2,DDX18,FARSB,MAPRE1,UBA2,RDH13,FECH,PDF,SNX15,INPP5A
GSE17721_LPS_VS_GARDIQUIMOD_4H_BMDC_UP	OPIOID	-0.00471601	0.00742215	0.52517	27	0.887668	brain	PWAS	c7	0.52517	0.998032892	ART3,STK39,NUB1,ETHE1,PCMT1,WASHC4,RNPEP,RGS14,CAMLG,RCSD1,SDC4,SLC15A2,TNKS1BP1,CPT1A,RDH11,COQ3,ATP13A1,FNDC3A,PSMB9,ADAR,OGFR,VAPB,HLA-B,CAPN5,RTCA,MTARC2,ACADSB
GSE17721_LPS_VS_GARDIQUIMOD_6H_BMDC_UP	OPIOID	-0.0115216	0.00757263	0.128141	30	0.643268	brain	PWAS	c7	0.128141	0.998032892	PLEKHA2,TBC1D1,RELL1,DNAJC13,VWA5A,RRAS2,CAMLG,MPRIP,FSCN1,NAA80,CPT1A,TMOD3,COQ3,CPNE3,AKR1B1,MTHFR,ADCY3,FNDC3A,ICAM1,ATAD1,STAM2,LANCL2,PPIF,APMAP,IST1,PITPNC1,TFG,HLA-B,GSTO1
GSE17721_LPS_VS_GARDIQUIMOD_8H_BMDC_DN	OPIOID	0.0124702	0.00664845	0.0607026	28	0.299814	brain	PWAS	c7	0.0607026	0.998032892	ETFDH,PAICS,ZMPSTE24,GARS1,DOCK5,PGM2,GFM2,ACADM,H6PD,TARS1,GLRX,NUDCD2,CARMIL1,LIG3,NOP56,MIA2,GSTZ1,DHRS7B,FAM118B,HRAS,REXO2,MAPK3,NUDCD1,C9orf64,PLIN3,PON2,MVD,TSPAN2,SLC4A8,HID1,F3,PDF,SCAMP5,SLC7A6
GSE17721_LPS_VS_GARDIQUIMOD_8H_BMDC_UP	OPIOID	-0.00293638	0.00625724	0.638871	36	0.378117	brain	PWAS	c7	0.638871	0.998032892	TAPBPL,CAND1,RMDN3,RFK,RRAS2,GNA13,RNASET2,GCAT,ANXA2,ATP1B3,PCP4,NUDT19,CTSC,STX2,QPRT,NME7,TMEM70,PCM1,MTHFR,ANXA11,TRAPPC4,FNDC3A,PSMB9,OAS1,RASAL1,TOMM70,WWOX,LANCL2,DNAJB1,ENDOD1,HLA-B,DPCD
GSE17721_LPS_VS_PAM3CSK4_0.5H_BMDC_DN	OPIOID	-0.00289878	0.00789181	0.713384	17	0.910265	brain	PWAS	c7	0.713384	0.998032892	WFS1,AGL,ACAA1,RPAP1,RARS1,CTSB,UMPS,PTGR2,NAPB,AKR1C3,GPNMB,LIN7B,HBG2,PLEKHA6,EIF6,LCLAT1,PACS1,KIAA0513,DHX36
GSE17721_LPS_VS_PAM3CSK4_0.5H_BMDC_UP	OPIOID	-0.00315928	0.0069783	0.650743	29	0.72303	brain	PWAS	c7	0.650743	0.998032892	STBD1,TGM2,ZMPSTE24,STX7,LMO7,ECH1,SORBS1,PIP5KL1,AKR7A2,CCDC6,NAGK,ABAT,LRP4,COPS7B,SARS1,ENDOG,MMS19,MTAP,ACSF3,APIP,TDRD7,ME1,PITPNB,PSMB9,DLD,NIT1,DDX18,YEATS4,NUDT16,B3GAT3,NDUFAF1
GSE17721_LPS_VS_PAM3CSK4_12H_BMDC_DN	OPIOID	-0.00631912	0.00819589	0.4407	24	0.879835	brain	PWAS	c7	0.4407	0.998032892	HADH,STX1A,NDUFA6,GLRX3,SDHA,ISYNA1,FAHD1,RAB7A,GPX1,CSTB,RRAS,CISD1,COQ3,ARHGEF12,GSTM1,SQOR,CLCC1,MECR,HDHD2,MFF,PRKCB,SDHAF4,BDH1,F3,NUDT5,EEF1AKMT1,ECHS1
GSE17721_LPS_VS_PAM3CSK4_12H_BMDC_UP	OPIOID	0.00506152	0.00873435	0.562254	19	0.66649	brain	PWAS	c7	0.562254	0.998032892	PDLIM5,POGLUT1,CD200,EHD4,SLC7A8,RNPEP,SDC4,NUBP2,HOMER1,PGS1,AKR1C3,TECPR1,TXN,RIOX2,STX2,H1-2,TBC1D13,WDFY1,GSTM2,CD274,USP15,NSUN4,AVL9,ENDOD1,CNN2,ABHD6,STX4,MTARC2,THRAP3
GSE17721_LPS_VS_PAM3CSK4_16H_BMDC_DN	OPIOID	-0.00554742	0.00764598	0.468124	26	0.730802	brain	PWAS	c7	0.468124	0.998032892	GM2A,PAICS,PTPN1,DOCK5,PGM2,SRXN1,ACADM,ADCY9,FDPS,SUSD2,TXNDC5,STK10,HAGH,ALDH6A1,NAGK,SFXN3,S100A1,MGST1,MAPK3,TMED5,PHLDB1,LPIN1,MYO1B,MECR,DLG1,WBP2,PRXL2B,ADK
GSE17721_LPS_VS_PAM3CSK4_16H_BMDC_UP	OPIOID	-0.008831	0.00944735	0.349912	18	0.92507	brain	PWAS	c7	0.349912	0.998032892	TMA16,ACSL1,SORCS2,ERGIC1,CDS2,BID,TRIM25,RGS14,GLRX,DBNL,RIPK2,NUBP2,MRPL54,ACTN1,DHRS7B,LGALS3,SMIM8,POR,WIPF1,CD274,GLIPR2,FNDC3A,NAXE,ANXA4,ITPR1,PSPH,TXNDC17,AGRN
GSE17721_LPS_VS_PAM3CSK4_1H_BMDC_DN	OPIOID	0.0159151	0.00762758	0.0369321	20	0.78085	brain	PWAS	c7	0.0369321	0.998032892	TRIM2,NDRG1,SRXN1,DNAJC13,KCNN3,PLSCR1,DGKG,PNPO,EPB41L2,CADPS2,CHMP1A,PDE1B,ARHGAP1,ASL,ARHGEF12,TDRD7,ICAM1,GLB1,FAS,GPN2,RASA2,FN3K,SLC7A6,HIP1R
GSE17721_LPS_VS_PAM3CSK4_1H_BMDC_UP	OPIOID	-0.0077341	0.00628545	0.218519	37	0.883203	brain	PWAS	c7	0.218519	0.998032892	SPAG7,C1QBP,UCHL3,GRHPR,RMDN3,AKR7A2,SBF2,KIF3A,NUDCD2,ACAT2,NT5C2,GMPPB,EPRS1,HIBADH,PTGR2,MTERF4,RUVBL1,SIRT3,MGST1,AKR1B1,LACTB2,PSAT1,THTPA,PSMF1,DUT,KCNJ9,HNMT,NQO2,MINDY1,BDH1,ASPA,MRPS31
GSE17721_LPS_VS_PAM3CSK4_24H_BMDC_DN	OPIOID	0.00130372	0.00591698	0.82561	35	0.666635	brain	PWAS	c7	0.82561	0.998032892	CLYBL,SPARCL1,GAK,BNIP1,PALD1,HSD17B12,ETHE1,TPBG,FNBP1,LGALS1,MICAL1,PAG1,MTHFD1,PFKL,SLC25A29,PSMG1,GYS1,RRAS,SRSF9,LSS,GSN,S100A13,PTPRK,GRK5,PLEKHA6,ACOT7,GSTM3,MYO1B,SQOR,PON2,MVD,RAB27B,RAB3D,LANCL2,SEPTIN9,ACADVL,LUZP1,PDHB,PRXL2B
GSE17721_LPS_VS_PAM3CSK4_24H_BMDC_UP	OPIOID	0.0049717	0.00798484	0.533519	27	0.888742	brain	PWAS	c7	0.533519	0.998032892	TMEM33,DDHD1,VWA5A,RAB23,ODR4,RAB5A,ITPA,DENND4C,ATL3,VTA1,PSMD5,MDH2,ARL6,CASP1,C11orf96,SCFD1,EIF6,TYK2,DNAJB4,AVL9,CTSZ,STK24,ACY3,MRPL9,GFER,EXOC6,COMTD1
GSE17721_LPS_VS_PAM3CSK4_2H_BMDC_DN	OPIOID	-0.013818	0.00702677	0.049244	24	0.768493	brain	PWAS	c7	0.049244	0.998032892	ART3,SYNPO2,TMA16,PLCG1,GARS1,UBE2O,PRKN,COA6,FAM81A,WIPI1,INA,RASA1,ACOT1,TBC1D17,HBG2,SMIM8,SSTR2,SLC17A6,EFEMP1,HIBCH,PPOX,CORO1C,WWOX,SLC7A6
GSE17721_LPS_VS_PAM3CSK4_2H_BMDC_UP	OPIOID	-0.0137616	0.00954365	0.149313	21	0.591599	brain	PWAS	c7	0.149313	0.998032892	TSPAN15,ADPGK,DCK,MX1,ABHD10,ARHGAP21,USP47,SDC4,ALDH7A1,ACYP1,ARSA,SH3BGRL2,PNP,SCG2,CD274,DECR2,TREX1,CRLF3,TSTD1,ATAD1,SLC25A22,GSPT1,PEAK1,SLC4A8,PAK1
GSE17721_LPS_VS_PAM3CSK4_4H_BMDC_DN	OPIOID	-0.0123214	0.0107589	0.252115	19	0.863317	brain	PWAS	c7	0.252115	0.998032892	ANXA3,CBR1,HLCS,NUDCD2,SUN2,PICK1,ACAT2,GALK2,MICU1,CSE1L,RNH1,CPS1,SARS1,C19orf53,SNX1,NFU1,FARSB,PTPMT1,HTATIP2,LIPA,CYBC1,OSBPL2,MIA3,SNX15,GLUD1
GSE17721_LPS_VS_PAM3CSK4_4H_BMDC_UP	OPIOID	-0.0128512	0.007809	0.0998286	29	0.806471	brain	PWAS	c7	0.0998286	0.998032892	TSPAN15,NUB1,SLC7A8,RGS14,DBNL,SDC4,MOCS2,GRAMD2B,LLGL1,TNKS1BP1,CPT1A,ATL3,PLGRKT,DAGLB,BBOX1,COQ3,SEC23IP,ATP13A1,TMED5,IDNK,NTM,GNAQ,PSAT1,PSMF1,PSMB9,RAB29,PIK3CD,FAAH,ATAD1,PLEKHA5,OGFR,F3,DGKA
GSE17721_LPS_VS_PAM3CSK4_6H_BMDC_DN	OPIOID	0.00683376	0.00747091	0.360341	28	0.63178	brain	PWAS	c7	0.360341	0.998032892	GARS1,HSD17B12,IVD,COQ9,ODR4,ASNS,CD14,ELAC2,CUTA,ARSA,RIC8A,REXO2,MGST1,C9orf64,LPIN1,NIT1,BOLA1,HDGF,CORO1C,THUMPD3,ACADVL,SLC25A19
GSE17721_LPS_VS_PAM3CSK4_6H_BMDC_UP	OPIOID	-0.0157645	0.0113418	0.164546	22	0.2952	brain	PWAS	c7	0.164546	0.998032892	NDRG1,TBC1D1,PCBD1,DDHD1,ABCG2,PMVK,LLGL1,TAX1BP1,FOXRED1,HINT3,RDX,TMOD3,UBXN2B,TMEM70,SEC23IP,TSPO,CASP1,WDFY1,USP15,ATAD1,PPIF,SERPINB9,PITPNC1,HPCA,PAK1,DGKA,ASPA
GSE17721_LPS_VS_PAM3CSK4_8H_BMDC_DN	OPIOID	-0.00859991	0.00706151	0.223278	39	0.450627	brain	PWAS	c7	0.223278	0.998032892	ETFDH,PTPN1,CAT,DOCK5,HSD17B12,NUDT2,GGH,NSUN2,BLVRA,RASA1,IMPA1,EIF2AK4,MIA2,GALK2,ACOT8,AHSA1,DHRS7B,FUCA2,GLTP,NUDCD1,ACOT7,CLCC1,PC,CORO1C,ITGA6,DDX18,PTPMT1,HTATIP2,C12orf29,WBP2,UBA2,MINDY1,MYDGF,GFER,TPRG1L,MIA3
GSE17721_LPS_VS_PAM3CSK4_8H_BMDC_UP	OPIOID	-0.00103447	0.00580819	0.858641	36	0.380061	brain	PWAS	c7	0.858641	0.998032892	TNC,SORCS2,NDRG1,ENPP4,RAB8B,SWAP70,SCIN,PDLIM4,RGS14,DBNL,RCSD1,PMPCB,PFKP,PDE1B,STX2,TSPO,CASP1,ANXA11,GLIPR2,PNPT1,MFSD6,TYK2,CAPN2,KYAT3,NIT2,SLC44A2,NQO2,TXNDC17,HLA-B,DPCD,ASPA
GSE17721_LPS_VS_POLYIC_0.5H_BMDC_DN	OPIOID	0.0116754	0.00956714	0.222325	16	0.769988	brain	PWAS	c7	0.222325	0.998032892	SOD3,STX1A,USP14,VASN,WIPI1,PI16,TOR1B,TOR1A,NCAM1,SCGN,PIP4K2A,NAPB,MTERF4,L2HGDH,PNPT1,RRM1,TUB,MAN2C1,MYO6,SELENBP1,SLC9A3R2,SNX15
GSE17721_LPS_VS_POLYIC_0.5H_BMDC_UP	OPIOID	0.0154559	0.00812123	0.0570217	35	0.97935	brain	PWAS	c7	0.0570217	0.998032892	HEXA,MRPL1,BNIP1,NUB1,DNM3,MOGS,HOMER2,NSUN2,ACSL6,HARS1,GALK2,EEFSEC,GRWD1,FASTKD5,NUDC,DENND4C,AKAP10,MGLL,LRP4,FUCA2,ACTN2,LETMD1,RMC1,DDX5,GNG12,C9orf64,MTAP,GNAQ,MVK,ADAM10,CNTN2,DPP3,C2orf76,RETREG2,DYSF,GFM1,GAA
GSE17721_LPS_VS_POLYIC_12H_BMDC_DN	OPIOID	0.00158668	0.00766444	0.835995	23	0.521335	brain	PWAS	c7	0.835995	0.998032892	MGST2,TANGO2,UCHL3,RASGRF1,NAGA,SUN2,IFI30,FLCN,SYNPR,PNPO,PCP4,SSBP1,PLGRKT,RNH1,NDRG4,CPNE3,QPCT,DHRS7,ANXA11,PHLDB1,DUT,ITPR1,NCK1,SERPINB1,NT5C3A,STK24,TFG,PHGDH,PPP2R5B
GSE17721_LPS_VS_POLYIC_12H_BMDC_UP	OPIOID	0.00907582	0.00703616	0.197091	25	0.372014	brain	PWAS	c7	0.197091	0.998032892	CAT,CAND1,MOGS,PTGR1,IGF2R,GCLC,CTBS,PPTC7,GSTM1,PDE4B,GSS,BOLA1,CLCC1,MECR,PON2,RETREG2,ATG7,CHCHD2,BDH1,MYDGF,SPRYD4,ASRGL1,EPRS1,PDF,ECHS1
GSE17721_LPS_VS_POLYIC_16H_BMDC_DN	OPIOID	-0.000474731	0.0073331	0.948382	26	0.953616	brain	PWAS	c7	0.948382	0.998032892	PLEKHA2,TANGO2,NUB1,YWHAH,SYN3,RAB8B,PPFIA4,SBF2,SLC7A8,TRIM25,LGALS1,RTF2,GMPPB,NAA80,NPEPPS,CHMP1A,TAX1BP3,NDRG4,ATP13A1,TBC1D13,PHYHD1,GLIPR2,USP15,NAXE,RTN4,SLC44A2,VAPB,SERPINB1,AVL9,TXNDC17,SNF8,BCAT1
GSE17721_LPS_VS_POLYIC_1H_BMDC_DN	OPIOID	-0.00755787	0.00913265	0.407916	28	0.573922	brain	PWAS	c7	0.407916	0.998032892	TNC,HSD17B11,ADD3,PDCD4,C1QBP,PCBD1,VAMP1,MYORG,NOPCHAP1,ALG2,SNTB1,LMNB1,ARMC10,PFKP,UNC45A,ATP13A2,CDC37L1,OGFOD2,ANXA11,GDA,YWHAH,PSMB9,TSTD1,PCYOX1,NUDT16,LUZP1
GSE17721_LPS_VS_POLYIC_1H_BMDC_UP	OPIOID	-0.00986476	0.00797509	0.216107	25	0.796421	brain	PWAS	c7	0.216107	0.998032892	GABRB1,TMEM33,SYN3,AKR7A2,PLSCR1,ALDH7A1,ACYP1,GALK2,FLNB,DCPS,LACTB2,ARL6,GALM,CHORDC1,ICAM1,LCLAT1,DLD,KCNJ9,GLB1,NQO2,ECHDC1,EPRS1,HLA-G
GSE17721_LPS_VS_POLYIC_24H_BMDC_DN	OPIOID	-0.00781681	0.00820468	0.340729	20	0.454013	brain	PWAS	c7	0.340729	0.998032892	RMDN3,ALDH1B1,EHD4,BID,ADA,PAG1,MTMR10,IQGAP1,GPX1,NUMB,CPT1A,TOM1,MICU1,S100A1,STX2,CAPG,WIPF1,MTMR6,FNDC3A,TREX1,GCA,TEX264,AVL9,CACNB3,ERLIN1,HLA-DRB1
GSE17721_LPS_VS_POLYIC_24H_BMDC_UP	OPIOID	0.000625116	0.00599103	0.916898	37	0.95684	brain	PWAS	c7	0.916898	0.998032892	SLC7A11,ZMPSTE24,CAT,NIF3L1,GLRX3,DDT,GSTT2,NUDT2,RAB23,CARMIL1,NNT,SCAMP1,HDHD5,DOCK7,TTC5,EEFSEC,PFKL,PPP3CC,VTA1,IAH1,ALCAM,RIOX2,ECI2,ACO1,PGM1,GSS,HIBCH,FAH,CHD1L,NIT1,RBMXL1,PLPP3,HDGF,WBP2,ACY3,UBA2,GLOD4,GFER,GSTO1
GSE17721_LPS_VS_POLYIC_2H_BMDC_DN	OPIOID	-0.000711162	0.00789583	0.928233	27	0.0767191	brain	PWAS	c7	0.928233	0.998032892	TMEM51,MLYCD,DNAJC30,NUDT2,CCDC6,ARMC10,MICAL1,MTMR10,ATP13A2,GSTZ1,DENND4C,FAM118B,PSMD5,ARHGEF25,GOT2,C19orf53,NUDT3,PISD,SNX6,PNPT1,NIT1,ALKBH4,FGGY,PLD1,FAF1
GSE17721_LPS_VS_POLYIC_2H_BMDC_UP	OPIOID	0.00405778	0.00772014	0.599159	18	0.781541	brain	PWAS	c7	0.599159	0.998032892	SLC7A11,CD38,ACSL1,AMPD3,CD200,GAS7,HAGH,TAX1BP1,CENPV,S100A1,COQ3,PON3,ADHFE1,TMED5,EPM2A,TPP2,PLPP3,ATAD1,RCN2,NCK1
GSE17721_LPS_VS_POLYIC_4H_BMDC_DN	OPIOID	-0.00429825	0.00846482	0.611609	23	0.565916	brain	PWAS	c7	0.611609	0.998032892	WDSUB1,ADCY9,SLC2A8,ODR4,IFI30,MICAL1,PCYT1A,ECI1,CPT1A,TECPR1,GMFB,MGST1,NMRK1,C19orf53,PISD,LDHA,DPP3,INPP4A,DDX18,RDH13,IARS2
GSE17721_LPS_VS_POLYIC_4H_BMDC_UP	OPIOID	0.00904727	0.00794391	0.254747	16	0.924719	brain	PWAS	c7	0.254747	0.998032892	ACSL1,AKT3,STK39,PDCD4,CD200,GAS7,CDH6,ACYP1,SLC15A2,SH3BGRL2,PPTC7,QPCT,GSTM2,FNDC3A,SCLY,RALB,RPE,PPIF,ENDOD1,CAPN5
GSE17721_LPS_VS_POLYIC_6H_BMDC_DN	OPIOID	-0.00154959	0.00656994	0.813541	34	0.700019	brain	PWAS	c7	0.813541	0.998032892	PLEKHA2,COMT,DOCK5,CASP9,HEXB,NUP93,NAGA,ALDH18A1,LACTB,CCDC6,COQ9,SCIN,SUN2,PCK2,TTC5,PDXK,HIBADH,PLXNB2,CPT1A,NDRG4,PSMG1,SSBP1,COQ5,COTL1,ASPH,WIPF1,PTPA,NIT1,CORO1C,ITGA6,HTATIP2,ECHDC1,PLEC
GSE17721_LPS_VS_POLYIC_6H_BMDC_UP	OPIOID	-0.000242348	0.0106157	0.981786	21	0.302394	brain	PWAS	c7	0.981786	0.998032892	SYNPO2,POGLUT1,AKT3,STK39,MPHOSPH6,ARHGAP21,TXNDC5,USP47,SLC7A2,RWDD1,PRDX5,SH3BGRL2,ALCAM,SEC23IP,LRRC8C,TRAPPC5,TMED5,C11orf96,CAB39L,ECM1,LANCL2,PPIF,APMAP,PDCD6IP,SPRYD4,TMEM120B,CCDC90B
GSE17721_LPS_VS_POLYIC_8H_BMDC_DN	OPIOID	-0.00271498	0.0066584	0.683455	28	0.680014	brain	PWAS	c7	0.683455	0.998032892	ADH5,PGM2,PALD1,ACADM,ECH1,ABHD10,ALDH9A1,CARMIL1,LARS1,IFI30,HOMER1,MICAL1,MIA2,IQGAP1,ATP13A2,DGLUCY,AARS1,ACOT13,SAMM50,RNH1,ASL,SYNJ2,PTPA,LDHA,GCA,PDK1,AAK1,SLC44A2,LRRC40,SERPINB1,STK24,ABHD6,GLOD4,SLC9A3R2,HP,FAF1
GSE17721_LPS_VS_POLYIC_8H_BMDC_UP	OPIOID	0.000405125	0.0067306	0.952003	26	0.232979	brain	PWAS	c7	0.952003	0.998032892	HSP90B1,SYNE1,BNIP1,SOD2,ADA,ELAC2,NGEF,SEC23B,PSEN1,PPP3CC,HRAS,COQ3,AMPD2,SLC6A17,IDNK,CFL2,GSS,EIF6,BOLA1,KYAT3,ACTR1B,THUMPD3,GPN2,TMEM120B,OSBPL2,GFER
GSE17721_PAM3CSK4_VS_CPG_0.5H_BMDC_DN	OPIOID	-0.0105843	0.00963316	0.271885	19	0.581274	brain	PWAS	c7	0.271885	0.998032892	WASHC4,ACSL6,HOMER1,MSTO1,DGUOK,ABAT,DNPH1,CHGB,DNAJA4,CRABP1,THUMPD1,PITPNB,PRDX3,PSMF1,CFH,MECR,RMND1,NT5C3A,TIMM50,SPRYD4,ARL2,ERLIN1,ACADSB,FAIM,CRK
GSE17721_PAM3CSK4_VS_CPG_0.5H_BMDC_UP	OPIOID	-0.00662854	0.0083944	0.429739	23	0.65742	brain	PWAS	c7	0.429739	0.998032892	NT5DC3,DOCK5,ADCY9,RBP7,PTGR1,GNPDA1,TPP1,STX6,MTHFD1,TTC5,LLGL1,MLC1,TRAF3,BAG3,WDFY1,GALC,PANX1,MAN2C1,GAP43,RPA1
GSE17721_PAM3CSK4_VS_CPG_12H_BMDC_DN	OPIOID	-0.00121885	0.0115432	0.915908	20	0.750723	brain	PWAS	c7	0.915908	0.998032892	WFS1,NUB1,MX1,RMDN3,RCSD1,APPL1,DGUOK,EFR3A,ALCAM,STX2,LGALS3,ASPH,H1-2,TBC1D13,LRRC8C,CD274,GGPS1,RTN4,OGFR,SERPINB9,CACNB3,AGRN
GSE17721_PAM3CSK4_VS_CPG_16H_BMDC_DN	OPIOID	0.00131245	0.00647731	0.83943	34	0.885436	brain	PWAS	c7	0.83943	0.998032892	CPLX1,PLEKHA2,GARS1,CD200,ALDH1B1,CCDC6,SWAP70,PDLIM4,SDHA,NUDCD3,FSCN1,GMPPB,ATP13A2,CRYZ,ALCAM,POR,SARS1,LETMD1,CFL2,PSMB9,TYK2,RAB29,SLC25A22,ANXA4,ALKBH4,HLA-B,AGRN,RTCA,ECHS1
GSE17721_PAM3CSK4_VS_CPG_16H_BMDC_UP	OPIOID	-0.00496224	0.0109018	0.648983	16	0.457034	brain	PWAS	c7	0.648983	0.998032892	GC,ARHGAP21,GGH,RNASET2,RAB7A,SRPRB,SYNPR,SLC25A29,ALDH2,DHRS7B,FAM118B,CPNE3,ADD3,NTM,PDE4B,SFXN4,PRODH,RAB27B,ERLEC1,SLC44A2,PYGM,EHD1
GSE17721_PAM3CSK4_VS_CPG_1H_BMDC_DN	OPIOID	0.0095728	0.0080445	0.234054	20	0.505733	brain	PWAS	c7	0.234054	0.998032892	HADH,ADSS2,PPP2R2A,PTGR1,PLSCR1,RAB5A,SLC15A2,RDH11,CRTAC1,PHLDB1,LZTFL1,DUT,PRODH,FAS,AKR1A1,RASA2,CCDC90B
GSE17721_PAM3CSK4_VS_CPG_1H_BMDC_UP	OPIOID	0.00385401	0.0068946	0.576169	30	0.406265	brain	PWAS	c7	0.576169	0.998032892	PAICS,TANGO2,GARS1,NIF3L1,STK10,FTO,SNAP47,SEC23B,GMPPB,PGP,PNPO,CPT1A,CENPV,NUDT19,PIP4K2C,TSPAN8,NKIRAS1,NUDCD1,CCDC91,C9orf64,PNPT1,NIT1,RBMXL1,TFB1M,DUSP19,DLG1,RECQL,MRPL9,RAB3GAP2
GSE17721_PAM3CSK4_VS_CPG_24H_BMDC_DN	OPIOID	0.000718464	0.00701953	0.918477	32	0.692634	brain	PWAS	c7	0.918477	0.998032892	WFS1,NDRG1,NECAB2,DCK,DDHD1,CD200,VWA5A,KCNN3,LACTB,AP1G1,CDS2,TRIM25,RNPEP,PDLIM4,CANX,RIPK2,GRAMD2B,PGS1,NMT1,AARS1,RAP2A,ALCAM,POR,TSPO,GSTM5,TOR1AIP2,NMNAT3,IFIT2,LIPA,AVL9,ALKBH4,NT5C3A,IST1,PDCD6IP,SERPINF1,EXOC6,AGRN,DBT,MTARC2
GSE17721_PAM3CSK4_VS_CPG_24H_BMDC_UP	OPIOID	-0.00359828	0.00597879	0.54728	31	0.593478	brain	PWAS	c7	0.54728	0.998032892	HACD2,NDUFV3,PTPN1,PDCD4,TBC1D10A,ETFB,FDPS,BLVRA,NT5C3B,AMACR,CNNM2,ADCK1,EARS2,NME1,ALDH3A2,GUK1,S100B,MAPK3,IDH1,UQCR10,GRK5,LPIN1,SCCPDH,MFSD6,PDIA3,HACL1,NCK1,NQO2,FAS,LUZP1,TPRG1L,AP2A2
GSE17721_PAM3CSK4_VS_CPG_2H_BMDC_DN	OPIOID	0.00543525	0.00964886	0.573227	21	0.695356	brain	PWAS	c7	0.573227	0.998032892	RRM2B,IVD,SYN3,ARHGAP21,USP47,CDC42BPA,ACOT2,S100A1,DHRS7,CD274,ACO1,C11orf96,ICAM1,PLPP3,IFIT2,CLASP2,PITPNC1,VWA7,PAK1,HLA-DRB1
GSE17721_PAM3CSK4_VS_CPG_2H_BMDC_UP	OPIOID	-0.00059312	0.00735964	0.935767	29	0.206798	brain	PWAS	c7	0.935767	0.998032892	CLGN,ALDH1A3,MMAA,CRYAB,NIF3L1,PBXIP1,TPBG,NIPSNAP1,BHMT,CNNM2,CRYZ,HDHD3,DOC2A,RGS6,UBE3C,FAM131B,EFEMP1,CORO1C,APRT,ANXA4,NUDT16,MRPL9,PRDX1,PSMB4,NXN
GSE17721_PAM3CSK4_VS_CPG_4H_BMDC_DN	OPIOID	-0.00592857	0.0073262	0.418384	30	0.670468	brain	PWAS	c7	0.418384	0.998032892	AKT3,STK39,LMO7,NUB1,F13A1,RMDN3,GLRX3,ENPP4,EHD4,WASHC4,BID,DBNL,RARS1,MAP2K1,ALDH7A1,FGD4,PGS1,LLGL1,CPT1A,RPH3A,ATP13A1,WARS1,LRRC8C,CD274,CAB39L,TREX1,GCA,PSMB9,KYAT3,ATAD1,ITPR1,CLASP2,TFG,DGKA
GSE17721_PAM3CSK4_VS_CPG_4H_BMDC_UP	OPIOID	-0.000387076	0.00707076	0.956343	27	0.923768	brain	PWAS	c7	0.956343	0.998032892	TMA16,SRXN1,NOPCHAP1,APPL2,ELP1,CD14,GNPDA1,HDHD5,PELO,ARMC10,SIRPA,DOCK7,WDR6,ACOT8,CHMP1A,AARS1,ARHGAP1,LSS,RIC8A,PIP4K2C,VPS13C,CPS1,POR,COTL1,AMPD2,ENDOG,C9orf64,PTPA,ACO1,JAM2,APRT,TMEM120B,GLUD1,SMIM12
GSE17721_PAM3CSK4_VS_CPG_6H_BMDC_DN	OPIOID	-0.00181558	0.00986037	0.853912	22	0.907996	brain	PWAS	c7	0.853912	0.998032892	TNC,PLEKHA2,NDRG1,RELL1,NUB1,ABCG2,SART3,USP47,RNPEP,DBNL,VCAN,KALRN,PCYT1A,FOXRED1,CCDC92,CPNE3,RCN1,CAB39L,EIF6,ATAD1,TMEM163,COX15,HPCA,DPCD
GSE17721_PAM3CSK4_VS_CPG_6H_BMDC_UP	OPIOID	0.00525108	0.00666182	0.43056	23	0.381496	brain	PWAS	c7	0.43056	0.998032892	TMA16,CLCN3,DGKQ,IDUA,PAICS,PGM2,ACADM,PBXIP1,DIAPH1,GAS7,NUDCD2,LARS1,SIRPA,FLCN,AS3MT,EIF2AK4,WDR6,PFKL,PSMD5,COTL1,SARS1,AMPD2,NUP210,RMC1,C9orf64,SNX1,DLG1,ADSL,UBA2,PLEC
GSE17721_PAM3CSK4_VS_CPG_8H_BMDC_DN	OPIOID	-0.000526741	0.00840274	0.950016	32	0.496991	brain	PWAS	c7	0.950016	0.998032892	LBP,CBR4,NDRG1,ARVCF,STX7,DNAJC13,DDHD1,ENPP4,SCIN,GLRX,RIPK2,MOCS2,TAX1BP1,ALCAM,STX2,ABCB9,MYO5A,CPNE3,ATP13A1,WARS1,CASP1,GALM,IDNK,GLIPR2,FKBP1A,AVL9,PITPNC1,COX15,TFG,HLA-B,DGKA
GSE17721_PAM3CSK4_VS_CPG_8H_BMDC_UP	OPIOID	0.00336617	0.00653255	0.606349	32	0.80195	brain	PWAS	c7	0.606349	0.998032892	COMT,CBR1,BNIP1,C1QBP,SRXN1,ADD1,HSD17B12,COA6,COQ9,CYB5R1,HMBS,CARMIL1,EIF2AK4,NUDC,CTNND1,ATP13A2,AARS1,FAM118B,AAMDC,LMAN1,XPNPEP1,NUP210,PNPLA7,ADI1,EPB41,PC,CORO1C,PTPMT1,RIN1,PDF,GLUD1
GSE17721_PAM3CSK4_VS_GADIQUIMOD_0.5H_BMDC_DN	OPIOID	-0.00575039	0.00892233	0.519255	22	0.860327	brain	PWAS	c7	0.519255	0.998032892	UBE2O,SYNE1,CCDC85A,EPHX2,PIP5KL1,RFK,CCDC6,ALG2,FABP6,RUFY1,TBC1D17,MKRN1,PEX6,NAP1L4,ADI1,TIPRL,CFH,LANCL2,SLC27A2,YEATS4,NUDT16,ARL2,ERLIN1
GSE17721_PAM3CSK4_VS_GADIQUIMOD_0.5H_BMDC_UP	OPIOID	-0.00743154	0.00652525	0.254749	26	0.686298	brain	PWAS	c7	0.254749	0.998032892	CLYBL,HSP90B1,AGL,ABCG2,H6PD,EEF1E1,PTGR1,CYSTM1,SOD2,NCAN,ALDH6A1,FGD4,PCYT1A,ACOT1,NAPB,AKAP10,PLGRKT,QPRT,AMPD2,BCAN,MANF,PRKCB,FTSJ3,CNPY2,GANAB,SERPINF1
GSE17721_PAM3CSK4_VS_GADIQUIMOD_12H_BMDC_DN	OPIOID	-0.00100618	0.0106548	0.924764	14	0.595294	brain	PWAS	c7	0.924764	0.998032892	WFS1,NUB1,PTMS,CD200,BID,DBN1,GLRX,DBNL,RCSD1,DGUOK,PNP,TBC1D13,DNAJA4,CD274,YWHAH,SNAP91,AP5M1,NSUN4,SERPINB9,NASP,DGKA,ACOX2,AGRN,HLA-G
GSE17721_PAM3CSK4_VS_GADIQUIMOD_12H_BMDC_UP	OPIOID	-0.00689965	0.00606377	0.255183	44	0.733147	brain	PWAS	c7	0.255183	0.998032892	ZMPSTE24,HEXB,ACADM,GLRX3,COQ9,PTGR1,C15orf40,GDI2,ODR4,STK10,DUSP3,FAM210B,MTHFD1,DGLUCY,SFXN3,AK3,HINT3,MGST1,GNPAT,DHRS7,C19orf53,CDA,ACOT7,ECI2,GSTM1,CRAT,PRDX3,COX20,EPB41,MECR,KIF21B,DUSP19,BDH1,SNF8,GFM1,SLC9A3R2
GSE17721_PAM3CSK4_VS_GADIQUIMOD_16H_BMDC_DN	OPIOID	0.00836392	0.00667178	0.209978	29	0.699014	brain	PWAS	c7	0.209978	0.998032892	ERGIC1,RMDN3,PRKCA,FAM114A2,BLVRA,RARS1,NUBP2,INA,DHRS1,TSEN15,SCRN2,PNPO,MICU1,ATE1,RNH1,ASPH,TIMM44,UAP1L1,TREX1,TOR1AIP1,CLIP2,CLASP2,TIMM50,DPCD,DPYSL4
GSE17721_PAM3CSK4_VS_GADIQUIMOD_16H_BMDC_UP	OPIOID	0.00533665	0.00652832	0.413665	34	0.91792	brain	PWAS	c7	0.413665	0.998032892	ACSL1,BAALC,ZMPSTE24,SYNE1,SUSD2,TOR1A,CD14,LGALS1,NIPSNAP1,NSF,STX6,STING1,PAG1,PIP4K2A,ACTN1,SHMT1,RWDD1,SLC25A29,DGLUCY,SFXN3,AAMDC,HINT3,RIC8A,COTL1,UBE3C,HINT2,ICAM1,NIT1,PRODH,SNX19,NPEPPS,VCL
GSE17721_PAM3CSK4_VS_GADIQUIMOD_1H_BMDC_DN	OPIOID	-0.00804509	0.00603584	0.182569	35	0.811996	brain	PWAS	c7	0.182569	0.998032892	ANXA6,HSP90B1,TMEM51,CBR3,C1QBP,ACADM,MPHOSPH6,EEF1E1,TRIM25,NUDCD2,CANX,DECR1,PPP2R5C,HCLS1,PSEN1,CTNND1,PTGR2,GMFB,RIOX2,GLTP,NKIRAS1,CPNE3,SERAC1,ASAH1,IDH3A,YWHAH,CFL2,GALC,TOR1AIP2,NQO2,BDH1,MRPL9,BPNT1,ASPA,DBT,GYG1
GSE17721_PAM3CSK4_VS_GADIQUIMOD_1H_BMDC_UP	OPIOID	-0.00231222	0.00886385	0.794201	19	0.164535	brain	PWAS	c7	0.794201	0.998032892	TMA16,MYH9,SRXN1,NLRX1,LIN7B,MAP2K2,PTPRK,NMRK1,ACOT7,SCG2,CD274,ICAM1,KIF21B,CYBRD1,DDX18,NCK1,FTSJ3,F3,HPCA
GSE17721_PAM3CSK4_VS_GADIQUIMOD_24H_BMDC_DN	OPIOID	-0.0065712	0.00796074	0.409115	24	0.242149	brain	PWAS	c7	0.409115	0.998032892	TMA16,NDRG1,DCK,TAPBPL,SEC14L2,EEF1E1,CZIB,CDS2,RRAS2,SLC7A8,CRELD2,CAMLG,CD2AP,PSEN1,ALCAM,RIOX2,TBC1D13,CD274,FNDC3A,TREX1,PLPP3,NT5C3A,STK24,HLA-B,DBT,MTARC2
GSE17721_PAM3CSK4_VS_GADIQUIMOD_24H_BMDC_UP	OPIOID	-0.00635687	0.00634686	0.316548	23	0.715051	brain	PWAS	c7	0.316548	0.998032892	MGST2,NANS,ANXA3,DOCK5,FDPS,ALDH9A1,FNBP1,CDH9,ISYNA1,TKT,SFXN3,VWA8,S100A13,GOT2,RIDA,GSTM3,LDHA,MVD,ERLEC1,RAB3D,PLXND1,SLC41A3,GSTO1
GSE17721_PAM3CSK4_VS_GADIQUIMOD_2H_BMDC_DN	OPIOID	0.00322821	0.0106296	0.761357	16	0.0345049	brain	PWAS	c7	0.761357	0.998032892	TMEM51,ARHGAP21,TMEM230,TRIM25,ISCA2,LLGL1,VPS33B,CHMP1A,GMFB,RAP2A,DHRS7B,SURF1,ANKMY2,ASPH,IDH3A,MERTK,SLC44A2,EFL1,HLA-DRB1
GSE17721_PAM3CSK4_VS_GADIQUIMOD_2H_BMDC_UP	OPIOID	0.00188497	0.011219	0.866571	17	0.591798	brain	PWAS	c7	0.866571	0.998032892	NDRG1,CRYAB,FAM107B,FAM81A,PLSCR1,SLC22A23,HDHD3,TPMT,FAH,CAPN2,SERPINB9,FTSJ3,LYSMD1,SYT1,RASA2,PHGDH,SLC7A6,EHD1
GSE17721_PAM3CSK4_VS_GADIQUIMOD_4H_BMDC_DN	OPIOID	0.0170481	0.0118924	0.151708	19	0.970061	brain	PWAS	c7	0.151708	0.998032892	STX7,EHD4,RGS14,DBNL,RIPK2,GRAMD2B,PGS1,LLGL1,CHMP1A,MSRA,ASPH,MTHFR,CASP1,GLIPR2,GDA,CAB39L,ADAR,SLC25A22,ITPR1,KANK2,STK24,SLC4A8,RAB18
GSE17721_PAM3CSK4_VS_GADIQUIMOD_4H_BMDC_UP	OPIOID	-0.000651507	0.00877235	0.940797	20	0.649512	brain	PWAS	c7	0.940797	0.998032892	TMEM51,HACD2,LRRC20,ETHE1,CPT2,GNA13,STK10,HINT1,FSCN1,CYP7B1,RUVBL1,PPTC7,PIP4K2C,COPS7B,CPS1,POR,UBXN2B,ARHGEF12,AMPD2,AK4,PTPA,CCDC93,HMGCL,TMEM120B,DIABLO,TBCD
GSE17721_PAM3CSK4_VS_GADIQUIMOD_6H_BMDC_DN	OPIOID	-0.000880971	0.00976628	0.928124	27	0.738989	brain	PWAS	c7	0.928124	0.998032892	CPE,ATP8A1,NDRG1,NUB1,PCBD1,ABCG2,RMDN3,USP47,EHD4,RASGRP1,SCIN,SDHA,MOCS2,EMB,DNM1,LLGL1,FLNC,DENND4C,FARP2,EFR3A,GUK1,FOXRED1,CPNE3,TSPO,BPHL,GLIPR2,GNAQ,FNDC3A,COX20,TOMM70,SLC4A8,COX15,TFG,ASPA
GSE17721_PAM3CSK4_VS_GADIQUIMOD_6H_BMDC_UP	OPIOID	0.00851932	0.00835558	0.30792	25	0.403642	brain	PWAS	c7	0.30792	0.998032892	ANXA3,PRKN,ETFB,SUSD2,PLEKHA1,TOR1A,NGEF,PELO,GALK2,GATD3,HIBADH,NUDC,TOM1,LSS,PREP,RIC8A,SLC1A4,LPIN1,CEP41,HDGF,PTER,DLG1,NOLC1,PDF,RPA1,VCL,TPRG1L
GSE17721_PAM3CSK4_VS_GADIQUIMOD_8H_BMDC_DN	OPIOID	-0.00361143	0.00890737	0.685152	22	0.656857	brain	PWAS	c7	0.685152	0.998032892	TBC1D1,NUB1,RMDN3,ENPP4,SCIN,RNPEP,RGS14,TAX1BP1,LYN,ASPH,CASP1,TBC1D13,IDNK,PSAT1,PLPP3,RPE,CLASP2,RASA2,DGKA,SERPINF1,STX4,MTARC2,ETFA
GSE17721_PAM3CSK4_VS_GADIQUIMOD_8H_BMDC_UP	OPIOID	-0.00166284	0.00801074	0.83556	34	0.982364	brain	PWAS	c7	0.83556	0.998032892	PAICS,HACD2,SRXN1,GLRX3,COA6,ALDH9A1,UBAP2,GGH,ODR4,ANXA2,TKT,PSEN1,NUDC,ATP13A2,CALU,GYS1,SLC25A13,FUCA2,ALAD,GOT2,LMAN1,OLA1,DHRS7,IQSEC1,ACOT7,FBP1,CHORDC1,GSS,APRT,BDH1,EPRS1,COMTD1,EEF1AKMT1,PLEC
GSE17721_POLYIC_VS_CPG_0.5H_BMDC_DN	OPIOID	-0.00595579	0.00704048	0.397589	27	0.896488	brain	PWAS	c7	0.397589	0.998032892	ELP3,TBC1D1,STX7,DCK,PCMT1,CYB5R1,RAB23,HMBS,C2CD2L,BCL2L13,DGKE,ACSL6,HSD17B4,CNNM2,OSBPL11,SYNPR,FASTKD5,DTYMK,RDH11,GRK5,TPD52,ASAH1,MTMR6,CFH,NIT2,TEX264,AVL9,BPNT1
GSE17721_POLYIC_VS_CPG_0.5H_BMDC_UP	OPIOID	-0.000464796	0.00811302	0.954314	20	0.619087	brain	PWAS	c7	0.954314	0.998032892	ADD1,FAM81A,GGT5,DGKG,UBQLN4,ACOT2,MLC1,ACADS,ABCB9,COPS7B,SERAC1,SLC17A6,PRKG1,ITGA6,MYO6,KANK2,RIN1,SYN2,DGKA,PPP2R5B,PAWR,CWF19L1
GSE17721_POLYIC_VS_CPG_12H_BMDC_DN	OPIOID	0.00348456	0.00817381	0.669884	21	0.730684	brain	PWAS	c7	0.669884	0.998032892	IVD,FDPS,WIPI1,SLC7A2,HINT1,SFXN3,PSMG1,REXO2,MYO5A,AKR1B1,RPA2,MTAP,ACO1,TMA7,GSS,TPP2,CLCC1,DPP3,DDX18,MANF,PRKCB,LYRM2
GSE17721_POLYIC_VS_CPG_12H_BMDC_UP	OPIOID	-0.0127146	0.00610784	0.0373709	29	0.563831	brain	PWAS	c7	0.0373709	0.998032892	NAAA,MGST2,HSPA4L,TMEM51,TANGO2,MX1,THNSL1,ALDH1B1,WASHC4,CAMLG,CARMIL1,PAG1,SGIP1,GMPPB,PCYT1A,ATP13A2,DGLUCY,PCP4,GPNMB,MICU1,PLGRKT,GUK1,RNH1,GLTP,CCDC92,TMOD3,MTHFR,TBC1D13,GLIPR2,GCA,PIK3CD,NSUN4,TSPAN2,CA4,SULT1A1
GSE17721_POLYIC_VS_CPG_16H_BMDC_UP	OPIOID	-0.00240156	0.00692793	0.728855	31	0.722429	brain	PWAS	c7	0.728855	0.998032892	ATP8A1,TMA16,AKT3,ALDH1B1,CCDC6,TRIM25,GNPDA1,HOMER1,RIMOC1,ARMC10,SLC22A23,FABP3,SYNPR,DENND4C,GPNMB,LRP4,SURF1,PTK2B,ADD3,TBC1D13,TDRD7,USP15,GALC,ADAR,ATAD1,RAB27B,AAK1,HACL1,PPP1R14C,PHGDH,EXOC6,ASPA
GSE17721_POLYIC_VS_CPG_1H_BMDC_DN	OPIOID	0.00410532	0.00597136	0.491767	31	0.735118	brain	PWAS	c7	0.491767	0.998032892	ABCF3,HADH,BAALC,TGM2,CLYBL,TBC1D1,ADSS2,CD200,SYN3,EFNA3,CLASP1,CD14,RCSD1,PFKM,PGS1,SLC15A2,WDR6,PRDX5,PACSIN3,ADHFE1,GSTM5,PHLDB1,CD274,SFXN4,RTN1,NCK1,SERPINB1,SERPINB9,CPNE1,RASA2
GSE17721_POLYIC_VS_CPG_1H_BMDC_UP	OPIOID	0.00462264	0.00766801	0.54661	29	0.568786	brain	PWAS	c7	0.54661	0.998032892	NAAA,RLBP1,SEPTIN3,ALDH1B1,SNTB1,ODR4,LMNB1,IGF2R,NUBP2,RASA1,TRPV2,RALY,SSBP1,GLTP,TSPAN8,OGFOD2,ATP13A1,C9orf64,PISD,DUT,NIT1,RAB3D,TEX264,NUDT16,PPP1R12C,MRPL9,NDUFAF1,MRPS31
GSE17721_POLYIC_VS_CPG_24H_BMDC_DN	OPIOID	-0.0036057	0.00781444	0.644501	25	0.61487	brain	PWAS	c7	0.644501	0.998032892	NDRG1,RRM2B,ARHGAP21,LACTB,OXSR1,TARS1,HSD17B4,BCR,PITRM1,FLNB,AHSA1,MLEC,ERO1A,LYN,RPA2,PANX1,C2orf76,MANF,MAPRE1,MMUT,AGRN,EEF1AKMT1,DBT,COQ7,NXN
GSE17721_POLYIC_VS_CPG_24H_BMDC_UP	OPIOID	-0.0066953	0.00785347	0.393921	33	0.381998	brain	PWAS	c7	0.393921	0.998032892	PTPRN2,RELL1,PIP5KL1,CCDC6,GGH,RNPEP,PDLIM4,RNASET2,ADA,MOCS2,AMACR,MICAL1,SLC22A23,FABP3,HEBP1,ACOT8,TECPR1,DGUOK,TAX1BP3,PLGRKT,GUK1,ADD3,IQSEC1,AUH,HSDL2,EFNB3,SLC25A22,MERTK,CLASP2,SLC4A8,CAMKK2,RASA2,DPCD,EXOC6,THRAP3
GSE17721_POLYIC_VS_CPG_2H_BMDC_DN	OPIOID	-0.00157232	0.00636822	0.804985	26	0.422058	brain	PWAS	c7	0.804985	0.998032892	SLC7A11,MACROD2,TGM2,HSD17B11,SPARCL1,ADSS2,UBE2O,PPP2R2A,HSD17B12,CD200,ARHGAP21,RAB8B,HAGH,PGS1,DGLUCY,ABCB8,ADHFE1,GSTM5,XPNPEP1,GNAQ,CD82,DNAJB4,NCK1,CAMKK2,HLA-DRB1
GSE17721_POLYIC_VS_CPG_2H_BMDC_UP	OPIOID	0.00221408	0.00631207	0.725762	33	0.95373	brain	PWAS	c7	0.725762	0.998032892	WFS1,CBR4,CCDC25,GNB1L,MLYCD,ADCY9,C15orf40,FNBP1,HARS2,AMACR,PCYT1A,ITPA,ACOT8,PNPO,ATP13A2,CDC37L1,FAM118B,GLTP,MYO5A,NDRG4,DOC2A,ATP13A1,WIPF1,STX17,NUDT3,BORCS5,CAPN2,CORO1C,FGGY,PLD1,LUZP1,MTARC2,MIA3
GSE17721_POLYIC_VS_CPG_4H_BMDC_UP	OPIOID	-0.00159302	0.00726584	0.826457	30	0.939	brain	PWAS	c7	0.826457	0.998032892	RCHY1,PAICS,COMT,CBR1,RELL1,NAGA,ODR4,BID,FNBP1,DBNL,ASNS,NIPSNAP1,PELO,SNAP47,MIA2,PDXK,DENND4C,CHMP1A,ACADS,EPS8L2,DPYSL5,RMC1,ME2,TOMM70,RAP1GAP,HTATIP2,RPA1,TPRG1L
GSE17721_POLYIC_VS_CPG_6H_BMDC_DN	OPIOID	-0.00407474	0.00979461	0.677396	20	0.126401	brain	PWAS	c7	0.677396	0.998032892	RNF141,ABCG2,GAS7,RRAS2,NNT,VCAN,DHRS1,PGS1,RWDD1,CSTB,RAP2A,ARHGAP1,ERO1A,PPTC7,CCDC92,ARHGEF12,TRAPPC5,TMED5,TMA7,FAH,CAPN2,ERLEC1,RALB,PPIF,TMEM120B,STX4,GFER
GSE17721_POLYIC_VS_CPG_6H_BMDC_UP	OPIOID	0.000604931	0.00719858	0.933029	32	0.41669	brain	PWAS	c7	0.933029	0.998032892	ATP8A1,PLEKHA2,COMT,HEXB,ACADM,NUP93,NAGA,PHLDB1,HMBS,GNA13,RGS14,SUN2,HOMER1,CD2AP,INA,MIA2,BBS9,PSMG1,MYOF,CTSC,TSPAN8,AVL9,MTHFR,DNAJC8,CDA,WDFY1,HSDL2,USP15,TREX1,EPB41,CORO1C,AAK1,LRRC40,STK24,ECHDC1,MTARC2,MIA3
GSE17721_POLYIC_VS_CPG_8H_BMDC_DN	OPIOID	-0.00475113	0.00762587	0.533266	19	0.326833	brain	PWAS	c7	0.533266	0.998032892	POGLUT1,HSP90B1,ERAP1,ADA,NOP56,DHRS7B,PLGRKT,CTPS1,CYB5R3,RCN1,ACOT7,GSTM3,TPP2,PPIF,NUDT5,DIABLO,BPNT1,OSBPL2,GFER,RAB18
GSE17721_POLYIC_VS_CPG_8H_BMDC_UP	OPIOID	0.00140907	0.00680667	0.836	37	0.364112	brain	PWAS	c7	0.836	0.998032892	MGST2,NDRG1,RLBP1,CBR1,CASP9,RMDN3,DIAPH1,AKAP12,CARMIL1,GRAMD2B,EPHX1,IQGAP1,SLC15A2,KALRN,CADPS,PLXNB2,ATP13A2,DGLUCY,ACOT13,RNH1,ENDOG,DNAJC8,ANXA11,C19orf53,CRAT,CD274,PISD,CFH,ACAA2,RIN1,NCK1,AVL9,BDH1,ENDOD1,HLA-B,RASA2,DGKA
GSE17721_POLYIC_VS_GARDIQUIMOD_0.5H_BMDC_DN	OPIOID	0.00380465	0.00752349	0.613065	27	0.325832	brain	PWAS	c7	0.613065	0.998032892	PARL,ANXA6,EFHD2,SLC30A9,UBE2O,SYNE1,SRXN1,LRP1B,CCDC6,GNA13,LARS1,ALDH7A1,FLCN,NOP9,STARD5,PDLIM2,VIPAS39,MAPK3,IDNK,NUDT3,USP15,FBLN7,PCYOX1,NIT2,RAB37,MINDY1,CYBC1,PDCD6IP,PRDX1
GSE17721_POLYIC_VS_GARDIQUIMOD_0.5H_BMDC_UP	OPIOID	-0.00389332	0.00766143	0.611333	28	0.189233	brain	PWAS	c7	0.611333	0.998032892	MAPK10,SCRG1,CBR1,ABCG2,EPHX2,GGT5,GDAP1,NCAN,MAP2K1,SLC22A23,ADCK1,RBBP9,CMC2,ELP2,USP7,REXO2,EGFR,GFUS,NMRK1,FBXO2,CASP1,PGM1,NRCAM,HSPG2,PRODH,RRM1,HAAO,LMCD1,CLASP2,SYN2,DGKA
GSE17721_POLYIC_VS_GARDIQUIMOD_12H_BMDC_DN	OPIOID	-0.0122825	0.00867397	0.156771	21	0.328243	brain	PWAS	c7	0.156771	0.998032892	SYNPO2,HSP90B1,GARS1,HEXB,MPHOSPH6,FDPS,CYB5R1,NLRX1,LIG3,IAH1,SFXN3,PSMG1,SRSF9,ERO1A,PSMD5,RIDA,C9orf64,AP5M1,TMA7,MYO1B,MECR,MANF,PDF,MMUT
GSE17721_POLYIC_VS_GARDIQUIMOD_12H_BMDC_UP	OPIOID	-0.0142771	0.0077755	0.0663329	22	0.63972	brain	PWAS	c7	0.0663329	0.998032892	RCHY1,ACSL1,TMEM51,USP47,RGS14,SUN2,CAMLG,RIPK2,FAM210B,PAG1,HEBP1,GMPPB,ATP1B3,PCYT1A,DGLUCY,GUK1,CCDC92,LRRC8C,ANXA11,IDNK,CD274,C11orf96,PGM1,PNPT1,NSUN4,DGKA,MAP6
GSE17721_POLYIC_VS_GARDIQUIMOD_16H_BMDC_DN	OPIOID	0.00464179	0.0055856	0.405958	37	0.714223	brain	PWAS	c7	0.405958	0.998032892	ANXA5,ADSS2,PTPN1,TMEM33,PALD1,ACADM,ETHE1,SLC2A8,TXNDC5,CWC27,SIRPA,RABGGTA,PFKL,STARD5,SFXN3,FAM118B,VWA8,SAMM50,MAPK3,COQ3,POR,GRK5,ATP5PO,HBS1L,PON2,MESD,PDIA3,HDHD2,C2orf76,PLD1,ACADVL,MYDGF,GANAB,PDF,PRXL2B
GSE17721_POLYIC_VS_GARDIQUIMOD_16H_BMDC_UP	OPIOID	0.0013508	0.008074	0.867132	24	0.921929	brain	PWAS	c7	0.867132	0.998032892	PLEKHA2,TMEM51,SBF2,PLSCR1,RGS14,ASNS,SUN2,RTF2,CADPS,PCYT1A,ITPA,TAX1BP1,CPT1A,DENND4C,STAT6,LGALS3,H1-2,DPYSL5,FBXO6,ANXA11,WDFY1,PISD,RAB29,TXNDC17
GSE17721_POLYIC_VS_GARDIQUIMOD_1H_BMDC_DN	OPIOID	0.00271193	0.00625767	0.664741	32	0.719128	brain	PWAS	c7	0.664741	0.998032892	QDPR,ANXA6,TMEM33,STX7,HSD17B12,RASGRP1,EMB,ACYP1,NUMB,CSTB,PNPO,CAMKK1,MICU1,DCPS,PPTC7,TPD52,ARHGAP39,H1-2,IDH3A,YWHAH,PDE4B,GSS,TMCC2,NIT2,SEPTIN9,NCK1,AVL9,F3,PRXL2B,RPA1,MRAS
GSE17721_POLYIC_VS_GARDIQUIMOD_1H_BMDC_UP	OPIOID	-0.00205098	0.00721648	0.776251	28	0.490375	brain	PWAS	c7	0.776251	0.998032892	TNC,HACD2,COMT,VAMP1,C15orf40,PLEKHA1,TRIM25,PDLIM4,MICAL1,SHMT1,UNC45A,ATP13A2,NAPA,SFXN3,CDC37L1,GLTP,ANXA11,ACOT7,SLC6A17,FAH,SERPINB1,CAMKK2,CNN2,CNPY2,STX4,AP2A2,THRAP3
GSE17721_POLYIC_VS_GARDIQUIMOD_24H_BMDC_DN	OPIOID	-0.00406056	0.0066192	0.539578	29	0.884533	brain	PWAS	c7	0.539578	0.998032892	ETFDH,ADSS2,ABCG2,GRHPR,NIF3L1,MOGS,DDT,NSUN2,LPCAT1,ALDH6A1,SIRPA,EEFSEC,HCLS1,WDR6,ERO1A,LMAN1,ARHGEF12,RMC1,C9orf64,APIP,ME1,CHD1L,DLD,LIMK1,PTPMT1,FTSJ3,PLD1,MYDGF,AP2A2
GSE17721_POLYIC_VS_GARDIQUIMOD_24H_BMDC_UP	OPIOID	-0.00230031	0.007365	0.75479	18	0.95289	brain	PWAS	c7	0.75479	0.998032892	NAAA,PLEKHA2,EFHD2,CORO2A,COMT,TANGO2,AKT3,EHD4,CDH9,GNPDA1,RTF2,HEBP1,NUMB,ACOT1,WIPF1,IDNK,GDA,GCA,FAAH,ACAA2,HAAO,SLC44A2,LIPA
GSE17721_POLYIC_VS_GARDIQUIMOD_2H_BMDC_DN	OPIOID	-0.0020448	0.00729812	0.779338	26	0.955417	brain	PWAS	c7	0.779338	0.998032892	CD38,ANXA6,MGARP,OXR1,SRXN1,AMPD3,DDHD1,NUP93,ABHD10,AP1G1,PLCD1,OXSR1,TPBG,ABLIM1,CDH6,CARMIL1,PMPCB,PFKM,ACOT1,CENPV,SHD,HRAS,RIOX2,GSTM1,GSTM5,TMED5,IDNK,GNAQ,AP5M1,ICAM1,PITPNC1,CPNE1,HLA-DRB1
GSE17721_POLYIC_VS_GARDIQUIMOD_2H_BMDC_UP	OPIOID	0.00535643	0.0107717	0.618998	17	0.777231	brain	PWAS	c7	0.618998	0.998032892	TMEM51,HACD2,H6PD,ODR4,ACSL6,PAG1,TSEN15,EARS2,ATP13A2,DOC2A,GFUS,WIPF1,LPIN1,TREX1,CAPN2,GGPS1,PLEKHB1,MAN2C1,DDX18,NT5C3A,ENDOD1,CYBC1,BLMH,AP2A2
GSE17721_POLYIC_VS_GARDIQUIMOD_4H_BMDC_DN	OPIOID	0.00182828	0.0102869	0.858936	15	0.382567	brain	PWAS	c7	0.858936	0.998032892	EEF1E1,USP47,TPBG,GAS7,RASGRP1,ACYP1,WDR6,NUMB,GPNMB,PPTC7,VPS13C,GDPD1,DNAJC11,HBS1L,TPP2,HDGF,ERLEC1,NCK1,TMEM120B,PDF
GSE17721_POLYIC_VS_GARDIQUIMOD_4H_BMDC_UP	OPIOID	0.00357123	0.00625342	0.567943	33	0.820314	brain	PWAS	c7	0.567943	0.998032892	ATP8A1,IFT27,COMT,RMDN3,ETHE1,GDI2,AKAP12,RGS14,ASNS,MDP1,MIA2,PCYT1A,PDXK,ACADS,NDRG4,IDH1,ATP13A1,MRI1,TSTD1,NAXE,SLC25A22,INPP4A,TOMM70,NT5C3A,PITPNC1,HLA-B,EPRS1,TBCD,OSBPL2
GSE17721_POLYIC_VS_GARDIQUIMOD_6H_BMDC_DN	OPIOID	0.00774997	0.00672109	0.248877	30	0.851614	brain	PWAS	c7	0.248877	0.998032892	PDCD4,BNIP1,ABCG2,HSD17B12,DDT,CCDC127,SDHA,CANX,NNT,MRPL54,MSTO1,PGS1,PFKL,GMFB,ARHGAP1,LSS,S100A1,RDX,AMPD2,LETMD1,TMED5,EPHB2,C9orf64,ACO1,CAB39L,SQOR,PLPP3,KIF21B,PC,TFB1M,SNF8,RASA2,DIABLO,NOLC1
GSE17721_POLYIC_VS_GARDIQUIMOD_6H_BMDC_UP	OPIOID	-0.0073101	0.00758815	0.335369	23	0.901293	brain	PWAS	c7	0.335369	0.998032892	PDLIM5,NAAA,CBR3,GNA13,RNPEP,RGS14,RARS1,HOMER1,PAG1,MIA2,TAX1BP1,CTSC,CCDC92,CPNE3,DEPTOR,TSPO,ENDOG,PTPA,CRYM,PNPT1,GCA,ICAM1,LIMK1,EPB41,TUBA8,TFG,TPPP3,MTARC2
GSE17721_POLYIC_VS_GARDIQUIMOD_8H_BMDC_DN	OPIOID	0.00717405	0.00726722	0.323555	32	0.856342	brain	PWAS	c7	0.323555	0.998032892	TNC,TGM2,LRPAP1,SPAG7,TBRG4,GGH,ELP1,SOD2,ACAT2,ELAC2,NOP56,ARL3,PPP3CC,NAGK,LONP1,LMAN1,NUDCD1,GSTM1,CFL2,CAB39L,GSS,FKBP1A,SLK,RETREG2,CARM1,PRKCB,NUDT16,SPRYD4,PDF,MRM3,OSBPL2,GFER,DHX36,TPRG1L,SNX15,RAB18
GSE17721_POLYIC_VS_GARDIQUIMOD_8H_BMDC_UP	OPIOID	0.0026116	0.00657296	0.691128	30	0.310703	brain	PWAS	c7	0.691128	0.998032892	ART3,AKT3,STK39,HEXB,VWA5A,RNPEP,RGS14,RNASET2,IFI30,HDDC2,ADCK1,HEBP1,ATP13A2,CES1,DGLUCY,ICA1,LRP4,RNH1,TBC1D13,DHRS7,DNAJC8,IDNK,CRAT,PTPA,NTM,HINT2,GCA,NAXE,SLC44A2,HLA-B,DGKA,ADK,TPPP3,SMPD3
GSE17721_POLYIC_VS_PAM3CSK4_0.5H_BMDC_DN	OPIOID	-0.00730383	0.00833544	0.380901	22	0.81516	brain	PWAS	c7	0.380901	0.998032892	TRIM2,ELP3,AGL,UBE2O,PNKD,PTGR1,SUN2,RARS1,ELAC2,GDE1,OSBPL11,FASTKD5,GPNMB,IQSEC1,PHLDB1,NUDT3,USP15,ME1,DLD,NMNAT3,GALK1,WBP2,RDH13,MRM3,CUTA,NSF
GSE17721_POLYIC_VS_PAM3CSK4_0.5H_BMDC_UP	OPIOID	-0.00955081	0.00689076	0.165737	22	0.670208	brain	PWAS	c7	0.165737	0.998032892	SORCS2,SPAG7,ECH1,EPHX2,PIP5KL1,AKR7A2,ACAA1,GRAMD2B,CHCHD6,MIA2,AKR1C3,LHPP,ACADS,COPS7B,PON1,SARS1,SH3GL2,APIP,PSMB9,YEATS4,EPRS1,ACOX2,SLC9A3R2
GSE17721_POLYIC_VS_PAM3CSK4_12H_BMDC_DN	OPIOID	-0.00239273	0.00629272	0.70377	32	0.802369	brain	PWAS	c7	0.70377	0.998032892	HSP90B1,ACADM,GLRX3,NUDT2,COQ9,CYB5R1,GGH,MTRR,CARMIL1,DHRS1,IDH2,EEFSEC,NTPCR,TRPV2,CALU,SAMM50,IDH1,AKR1B1,NUDCD1,SYNJ2,ARL6,C19orf53,NUP210,ECI2,MVK,MYO1B,CLCC1,ADSL,TIMM50,PRDX1,MMUT
GSE17721_POLYIC_VS_PAM3CSK4_12H_BMDC_UP	OPIOID	-0.0195235	0.00750201	0.00925624	26	0.919874	brain	PWAS	c7	0.00925624	0.998032892	PLEKHA2,TANGO2,AKT3,ITM2C,PCMT1,LACTB,USP47,AKAP12,KIF3A,GNAZ,PCYT1A,EPB41L2,MICU1,RNH1,CTSC,TMOD3,LRRC8C,IDNK,USP15,ATAD1,TUBA8,PEAK1,NCK1,NQO2,AVL9,STK24,TFG,NASP,SLC41A3,PHGDH,STX4
GSE17721_POLYIC_VS_PAM3CSK4_16H_BMDC_DN	OPIOID	-0.00652693	0.0075299	0.38605	21	0.351576	brain	PWAS	c7	0.38605	0.998032892	CLYBL,HSP90B1,ADH5,ADSS2,ANXA3,RNF141,ACADM,GLRX3,AKR7A2,TXNDC5,GAS7,AGPAT3,GATD3,PPP3CC,RRAS,ERO1A,S100A13,COTL1,GRK5,ARHGEF12,OPA3,HBS1L,MESD,HDHD2,WBP2,RCN2,SDHAF4,GANAB
GSE17721_POLYIC_VS_PAM3CSK4_16H_BMDC_UP	OPIOID	-0.0046979	0.00756618	0.53466	26	0.514051	brain	PWAS	c7	0.53466	0.998032892	TMA16,TGM2,TANGO2,ALDH18A1,RPAP1,CDS2,RRAS2,FSCN1,LLGL1,PCYT1A,ITPA,TAX1BP1,CPT1A,EPB41L2,ATL3,PLGRKT,EFR3A,DPYSL5,CD274,RTN4,TSPAN2,AVL9,TFG,TXNDC17,NASP,DPCD,CWF19L1
GSE17721_POLYIC_VS_PAM3CSK4_1H_BMDC_DN	OPIOID	0.00896487	0.0081498	0.271327	22	0.697279	brain	PWAS	c7	0.271327	0.998032892	SYNPO2,TGM2,ADSS2,RELL1,RABEP1,AP1G1,RASGRP1,PI16,RIPK2,PFKP,DHRS1,SLC15A2,CADPS,GPNMB,CD274,PDE4B,ICAM1,DLD,TMCC2,CYBRD1,GSPT1,LMBRD1,HLA-G,HIP1R
GSE17721_POLYIC_VS_PAM3CSK4_1H_BMDC_UP	OPIOID	-0.00720176	0.00704247	0.306488	27	0.664015	brain	PWAS	c7	0.306488	0.998032892	PARL,SLC14A1,ALDH9A1,NOPCHAP1,NUDCD2,ARMC10,PPP2R5C,HCLS1,GPX1,PSEN1,PGP,TECPR1,TBC1D17,CDC37L1,GLTP,TMOD3,AKR1B1,CASP1,THUMPD1,PSMB9,DUT,KYAT3,RECQL,BDH1,DCXR,CNN2,BPNT1,VKORC1,DHX36,MIA3,GYG1
GSE17721_POLYIC_VS_PAM3CSK4_24H_BMDC_DN	OPIOID	-0.00032199	0.00810408	0.968307	23	0.499007	brain	PWAS	c7	0.968307	0.998032892	ANXA6,HSP90B1,ZMPSTE24,ADSS2,GRHPR,PBXIP1,BLVRA,CARMIL1,NNT,VCAN,LPCAT1,HCLS1,LSS,RIOX2,S100A1,GBE1,GSTM3,GSS,HBS1L,UGGT1,PTPMT1,WBP2,FTSJ3,ACADVL,CNPY2,PRXL2B,MRAS
GSE17721_POLYIC_VS_PAM3CSK4_24H_BMDC_UP	OPIOID	6.64E-05	0.0054812	0.990331	38	0.749924	brain	PWAS	c7	0.990331	0.998032892	NAAA,TMA16,SORCS2,PLEKHA2,NDRG1,TANGO2,RELL1,SEC14L2,NAGA,WDSUB1,ALDH1B1,RAB8B,SCIN,RTF2,AK5,CTSB,NUMB,TECPR1,PMM2,CDC37L1,TENM4,HINT3,FUCA2,RIC8A,CAPG,LRRC8C,SLC6A17,DDX5,GDA,GCA,PIK3CD,CD151,STK24,COX15,CPNE1,COMTD1,THRAP3
GSE17721_POLYIC_VS_PAM3CSK4_2H_BMDC_DN	OPIOID	0.00303949	0.00910819	0.738599	19	0.893538	brain	PWAS	c7	0.738599	0.998032892	ADSS2,GRHPR,EPHX2,RRAS2,JPH1,ABLIM1,RCSD1,PELO,ACOT1,TAX1BP1,SHD,EFEMP1,MFSD6,MYO1B,TPP2,C2orf76,GSPT1,SERPINB9,CRYL1
GSE17721_POLYIC_VS_PAM3CSK4_2H_BMDC_UP	OPIOID	-0.0120994	0.00991687	0.222434	24	0.871343	brain	PWAS	c7	0.222434	0.998032892	WFS1,TMEM51,PALD1,MX1,BID,ARMC10,RASA1,MTMR10,ACOT8,AKAP10,CDC37L1,SNX30,OGFOD2,ANKMY2,ATP13A1,SCRIB,INPP5E,PISD,FKBP1A,NMNAT3,SLC44A2,CLASP2,NUDT16,SNX19,PITPNC1,COX15,FAIM
GSE17721_POLYIC_VS_PAM3CSK4_4H_BMDC_DN	OPIOID	-0.00720062	0.0104511	0.490833	20	0.456825	brain	PWAS	c7	0.490833	0.998032892	CHMP7,NT5DC3,ADSS2,PDCD4,ASAP1,USP47,SWAP70,TPBG,FSCN1,PGS1,WDR6,CTNND1,RAP2A,LSS,HRAS,CPS1,UBE3C,EIF6,TPP2,RALB,LMBRD1,ACADVL,PLEC
GSE17721_POLYIC_VS_PAM3CSK4_4H_BMDC_UP	OPIOID	-0.00399489	0.00783301	0.610047	15	0.777294	brain	PWAS	c7	0.610047	0.998032892	PAICS,CBR3,ERGIC1,ACADM,WASHC4,SLC7A8,IFI30,GRAMD2B,MIA2,PCYT1A,SSBP1,ASL,MSRA,WARS1,ENDOG,GLIPR2,USP15,PIK3CD,MIX23,SLC4A8,LIPA,TFG,ECHS1,GYG1
GSE17721_POLYIC_VS_PAM3CSK4_6H_BMDC_DN	OPIOID	0.00270156	0.00746661	0.717487	23	0.934435	brain	PWAS	c7	0.717487	0.998032892	CD38,SYNPO2,SLC14A1,HTT,LRRC20,HSD17B12,ADCY9,DDT,LARS1,GNPDA1,PFKL,DHRS7B,ARHGAP1,RIC8A,CRABP1,TRAPPC4,LPIN1,SFXN4,HBS1L,FAH,DLG1,UBA2,TMEM120B,DIABLO,HP,TXNL4A
GSE17721_POLYIC_VS_PAM3CSK4_6H_BMDC_UP	OPIOID	-0.00343272	0.0103326	0.73972	19	0.851993	brain	PWAS	c7	0.73972	0.998032892	NAAA,TBC1D1,CASP9,NUB1,PCBD1,SART3,SLC7A8,RNASET2,SUN2,NCAN,PCK2,KALRN,TAX1BP1,PPP2R5A,SSBP1,DAGLB,EPS8L2,NDRG4,CPNE3,UBXN2B,QPCT,TSPO,LRRC8C,MPZ,OGFR,AVL9,DPCD,NXN
GSE17721_POLYIC_VS_PAM3CSK4_8H_BMDC_DN	OPIOID	-0.00716578	0.00604156	0.23559	30	0.746344	brain	PWAS	c7	0.23559	0.998032892	MAPK10,GM2A,FDPS,GGH,NUDCD2,BLVRA,SOD2,ALDH6A1,SIRPA,ANXA2,UMPS,PPP3CC,PRDX5,LSS,HRAS,ALAD,S100A1,COQ3,NUDCD1,NAP1L4,IDH3A,CRAT,BORCS5,DDX18,RECQL,DIABLO,BPNT1,OSBPL2,TPRG1L,SNX15
GSE17721_POLYIC_VS_PAM3CSK4_8H_BMDC_UP	OPIOID	0.00794028	0.00692908	0.251822	24	0.474042	brain	PWAS	c7	0.251822	0.998032892	NAAA,WFS1,CLYBL,PLEKHA2,NDRG1,ABHD10,ETHE1,AKAP12,PLSCR1,RARS1,VCAN,PMPCB,AAMDC,STX2,IDNK,GLIPR2,COX20,TAMM41,SERPINB1,AVL9,STK24,TFG,RASA2
GSE17812_WT_VS_THPOK_KO_MEMORY_CD8_TCELL_DN	OPIOID	-0.00559139	0.00687269	0.415893	22	0.484958	brain	PWAS	c7	0.415893	0.998032892	PAICS,WDR41,TBC1D4,ISCU,HSD17B12,ARHGAP21,PTGR1,C11orf54,BID,CARMIL1,DECR1,IQGAP1,GPX1,LPCAT2,ASAP2,IAH1,TAX1BP3,SEMA4D,GFPT1,UGGT1,ACTR1B,ITPR1,LANCL2,PRKCB,SLC4A8,CACNB3,ERLIN1
GSE17812_WT_VS_THPOK_KO_MEMORY_CD8_TCELL_UP	OPIOID	0.00647314	0.00611162	0.289531	32	0.851831	brain	PWAS	c7	0.289531	0.998032892	SORCS2,ELP3,OXR1,CBR1,CD200,MIF,GSTT2,RAB23,DGKE,SOD2,ALDH6A1,FAM210B,CERS4,EXOC6B,SLC16A1,TMEM65,NARS2,S100A13,CPM,RFTN1,CAPG,ADD3,SFXN4,GALC,NMNAT3,PLXNA2,STIM1,CCS,TEX264,NCK1,BDH1,TDRKH,RASA2
GSE1791_CTRL_VS_NEUROMEDINU_IN_T_CELL_LINE_0.8H_DN	OPIOID	0.00455765	0.012393	0.713053	19	0.648985	brain	PWAS	c7	0.713053	0.998032892	ALDH1A3,TMEM51,HTT,STX1A,ASAP1,C2CD2L,ACTN1,HCLS1,PDLIM2,GPNMB,GSN,MYOF,MOBP,FBP1,JAM2,CACNB3,PAK1,ITGAM
GSE1791_CTRL_VS_NEUROMEDINU_IN_T_CELL_LINE_0.8H_UP	OPIOID	-0.00076948	0.0049322	0.876024	33	0.844128	brain	PWAS	c7	0.876024	0.998032892	NFXL1,POGLUT1,C12orf73,ECH1,PCYOX1L,EMB,TKT,UMPS,CPT1A,ALDH2,ZZEF1,COQ5,SURF1,ANKMY2,AKR1B1,NAPRT,GSTM4,ADI1,SRI,MMAB,NSUN4,HDGF,SNX1,TRMT61B,ARHGAP25,NIT2,PSPH,GSTP1,DCXR
GSE1791_CTRL_VS_NEUROMEDINU_IN_T_CELL_LINE_12H_DN	OPIOID	-0.00724012	0.0135308	0.592591	11	0.525069	brain	PWAS	c7	0.592591	0.998032892	APOL2,ACSS3,PCYOX1L,AGPAT3,LRP4,CACNA2D1,WARS1,MOBP,HLA-DRB1,PSMB9,MVD,LAMA1,SND1,HLA-A
GSE1791_CTRL_VS_NEUROMEDINU_IN_T_CELL_LINE_12H_UP	OPIOID	-0.000192069	0.00580575	0.973609	32	0.906868	brain	PWAS	c7	0.973609	0.998032892	NFXL1,NUP93,ECH1,COQ9,MCCC1,CTNNAL1,NUDCD2,HAGH,EMB,SIRPA,WIPI2,PIP4K2A,TKT,PPM1F,DENND4C,ZZEF1,CSE1L,ANKMY2,AKR1B1,PCM1,ADI1,GBA2,PIK3CD,DDX18,TRMT61B,TTLL12,PACS1,GSTP1,APMAP,GGA3,BNIP3
GSE1791_CTRL_VS_NEUROMEDINU_IN_T_CELL_LINE_3H_DN	OPIOID	0.00355377	0.00552156	0.519823	34	0.974995	brain	PWAS	c7	0.519823	0.998032892	HSPA4L,ETFDH,TMA16,NUP93,ECH1,MPHOSPH6,RMDN3,ETFB,NSUN2,MTRR,CDC42BPA,CPT1A,PLCB3,UROS,ZZEF1,COQ5,SURF1,AKR1B1,RCN1,NIPSNAP3B,CD82,PGM1,MMAB,GLS,OAS1,PLPP3,FMNL2,NIT2,FAIM
GSE1791_CTRL_VS_NEUROMEDINU_IN_T_CELL_LINE_3H_UP	OPIOID	-0.0148211	0.00894116	0.0973941	19	0.439295	brain	PWAS	c7	0.0973941	0.998032892	BAALC,APOL2,TYW5,BNIP1,CCDC32,CDH9,DECR1,PELO,D2HGDH,ALDH5A1,CACNA2D1,WARS1,CASP1,MOBP,GLS,HLA-DRB1,PSMB9,RAB4B,SND1,MYDGF,BCAT1,PSMB4,HLA-A,ADIRF
GSE1791_CTRL_VS_NEUROMEDINU_IN_T_CELL_LINE_6H_DN	OPIOID	0.0026714	0.00771313	0.729084	25	0.871928	brain	PWAS	c7	0.729084	0.998032892	MAN2B2,ZMPSTE24,DOCK5,LYPLAL1,MPHOSPH6,ETFB,HSD17B4,LPCAT1,HAGH,TTC5,OSBPL11,DENND4C,HMGN1,ZZEF1,MKRN1,MEGF9,OSBPL8,C2CD2,SERAC1,PCM1,ADI1,GNG12,MTMR6,GBA2,PLPP3,PDK1,TRMT61B
GSE1791_CTRL_VS_NEUROMEDINU_IN_T_CELL_LINE_6H_UP	OPIOID	0.00332184	0.00967021	0.731213	20	0.373225	brain	PWAS	c7	0.731213	0.998032892	MCTP1,LIMS1,STX1A,DIAPH1,CNRIP1,VCAN,LPCAT1,PELO,STX6,CTNND1,SERPINB8,STAU1,VWA8,PNP,ASAH1,CAB39L,TOR1AIP1,TSTD1,PDK1,PPIF,STK24,PDCD6IP,BCAT1,NSF
GSE17974_0.5H_VS_72H_IL4_AND_ANTI_IL12_ACT_CD4_TCELL_DN	OPIOID	-0.0065795	0.00521784	0.207323	48	0.741368	brain	PWAS	c7	0.207323	0.998032892	ACOX3,SENP8,ENOPH1,PALD1,PPIL3,CCDC32,ETFB,ETHE1,COA6,NUDT2,GNPDA1,ACAT2,MAP1S,ISCA2,CPNE2,DHRS1,PFKM,SHMT1,GPNMB,ATP23,AK3,ALCAM,FUCA2,RDX,QPRT,IDH1,TMEM120A,CAPG,CSRP2,LETMD1,PRDX3,LDHA,MYO1B,SQOR,MECR,HMGCL,BDH1,GLO1,CACNB3,ACADVL,SARS2,GLS2,NDUFAF1,BCAT1,CD109,ADK
GSE17974_0.5H_VS_72H_IL4_AND_ANTI_IL12_ACT_CD4_TCELL_UP	OPIOID	-0.0080807	0.014179	0.56874	14	0.495292	brain	PWAS	c7	0.56874	0.998032892	ADPGK,CHMP7,RAPGEF2,FHIP2B,SYNM,SMCR8,LYSMD2,AKR1C1,ZZEF1,TTC19,CENPV,REPS1,ASAH1,IQSEC1,MTMR6,TPP2,ITGA6,PLXND1,UBASH3B
GSE17974_0.5H_VS_72H_UNTREATED_IN_VITRO_CD4_TCELL_UP	OPIOID	0.008905	0.0135378	0.510673	14	0.274248	brain	PWAS	c7	0.510673	0.998032892	MAN2B2,SLC25A32,PBXIP1,ARHGAP21,DGKE,CAST,SLC22A23,SYNM,SORBS3,CDC37L1,IQSEC1,TPP2,ITGA6
GSE17974_0H_VS_0.5H_IN_VITRO_ACT_CD4_TCELL_DN	OPIOID	0.00452382	0.01017	0.656451	15	0.436435	brain	PWAS	c7	0.656451	0.998032892	TXNRD1,CMC2,UMPS,IBA57,BTN2A2,SLC17A6,CFL2,PANX1,PCP4L1,SLC25A12,DOCK4,YOD1
GSE17974_0H_VS_0.5H_IN_VITRO_ACT_CD4_TCELL_UP	OPIOID	-0.00525608	0.0082657	0.524848	16	0.950148	brain	PWAS	c7	0.524848	0.998032892	SLC7A11,GABRB1,ABCC8,CD14,IGSF21,IFI30,AHSG,ARSA,ASL,MMAB,TTLL12,CLIP2,MECR,HAAO,BPNT1,MTARC1
GSE17974_0H_VS_12H_IN_VITRO_ACT_CD4_TCELL_DN	OPIOID	0.00292495	0.00607875	0.630391	32	0.925451	brain	PWAS	c7	0.630391	0.998032892	QDPR,NFXL1,POGLUT1,PAICS,IMMT,GGCT,MLYCD,UCHL3,CD200,ETFB,TRAP1,GGH,ISCA2,ATOX1,STX6,ATP1B3,HDDC3,PGP,PEPD,GNG8,MRS2,MLEC,PREP,TMEM120A,MIPEP,GTDC1,GLS,COA7,TTLL12,SLC27A2,PEAK1,CD109,ERLIN1
GSE17974_0H_VS_12H_IN_VITRO_ACT_CD4_TCELL_UP	OPIOID	-0.00690884	0.0102848	0.501743	18	0.654244	brain	PWAS	c7	0.501743	0.998032892	NDRG1,PDE2A,BIN1,AK5,MICAL1,SYNM,PPP3CC,LYRM9,PCNT,HEBP2,NMRK1,ASAH1,CFL2,CAPN2,ITGA6,PITPNC1,UBASH3B
GSE17974_0H_VS_1H_IN_VITRO_ACT_CD4_TCELL_DN	OPIOID	0.00776101	0.00777705	0.318309	21	0.719059	brain	PWAS	c7	0.318309	0.998032892	SLC25A32,TXNRD1,MLYCD,CD200,RRAS2,PPIL1,UMPS,TRAF3,IBA57,KCTD21,NKIRAS1,BTN2A2,ADO,TRAPPC4,FAM177A1,WARS2,FBLN7,PRDX1,NASP
GSE17974_0H_VS_1H_IN_VITRO_ACT_CD4_TCELL_UP	OPIOID	0.00473672	0.00602447	0.431723	30	0.986614	brain	PWAS	c7	0.431723	0.998032892	GGCT,BIN1,TBC1D10A,LDAH,RPAP1,HDHD5,CCDC124,IFI30,HDDC3,PFKL,PGP,ARSA,NAPB,PPP3CC,PDLIM2,DIS3L2,NMRK1,CASP1,MRI1,NUP210,CFL2,GSS,SQOR,SLC25A22,NIT2,TAMM41,CCZ1B,ALKBH7,LIME1,ITGAM,GAA
GSE17974_0H_VS_24H_IN_VITRO_ACT_CD4_TCELL_DN	OPIOID	0.00817791	0.00643165	0.203547	31	0.877127	brain	PWAS	c7	0.203547	0.998032892	CD38,GM2A,APOL2,NDUFV3,WDR41,CD200,PPIL1,PARS2,SDC4,HOMER1,PFAS,ATOX1,FSCN1,PFKM,UMPS,SCO2,DTYMK,ACOT13,DCPS,DNPH1,CTPS1,NUDCD1,MRE11,FDX2,COA7,ANXA4,BDH1,BCAT1
GSE17974_0H_VS_24H_IN_VITRO_ACT_CD4_TCELL_UP	OPIOID	-0.0108861	0.0120215	0.36517	13	0.683286	brain	PWAS	c7	0.36517	0.998032892	TBC1D10A,VWA5A,SLC2A11,EMB,AK5,MICAL1,SYNM,BAG3,PDE4B,LZTFL1,ITGA6,PITPNC1,ITGAM
GSE17974_0H_VS_2H_IN_VITRO_ACT_CD4_TCELL_DN	OPIOID	0.00279706	0.006801	0.680874	21	0.767453	brain	PWAS	c7	0.680874	0.998032892	MLYCD,CD200,GLRX3,PPIL1,CTNNAL1,STX6,OSBPL11,UMPS,ABAT,KCTD21,NUDCD1,ADO,TIMM13,NT5E,GLB1,SLC25A19,ERLIN1
GSE17974_0H_VS_2H_IN_VITRO_ACT_CD4_TCELL_UP	OPIOID	0.000933662	0.00583853	0.872949	33	0.951957	brain	PWAS	c7	0.872949	0.998032892	MAN2B2,MRPL1,PNMA2,ETHE1,EPHX2,RNPEP,RCSD1,PPP3CC,ZC3HAV1,LYRM9,EPS8L2,OXNAD1,TPD52,VAMP5,SUCLG2,ASPH,NMRK1,ASAH1,CASP1,DHRS7,SCAI,PDE4B,CFL2,GALC,MMAB,CLIP2,ITGA6,PTPMT1,FLOT2,UBASH3B,ALKBH7,CTSH
GSE17974_0H_VS_48H_IN_VITRO_ACT_CD4_TCELL_DN	OPIOID	-0.00266686	0.00713321	0.708505	31	0.672971	brain	PWAS	c7	0.708505	0.998032892	NFXL1,GM2A,PPID,CBR4,SENP8,PAICS,GGCT,GRHPR,NIF3L1,ETFB,TRAP1,GDI2,PARS2,HDHD5,FAHD1,ECI1,IDH2,UMPS,MICU1,ALCAM,DCPS,GBE1,TMEM120A,SERAC1,TREX1,FAH,ACAA2,ATG7,GLB1,PRDX1,GSTO1,SORD,FAF1
GSE17974_0H_VS_48H_IN_VITRO_ACT_CD4_TCELL_UP	OPIOID	-0.00544654	0.0085743	0.525287	25	0.590154	brain	PWAS	c7	0.525287	0.998032892	NAAA,MAN2B2,HSD17B11,VWA5A,ARHGAP21,SLC2A11,EMB,AK5,SYNM,TMX4,LYRM9,PCNT,ASPH,ASAH1,GNAQ,PDE4B,ITGA6,DCUN1D2,YOD1,STXBP5,LYZ,DNAJB1,ITGAM,TPRG1L
GSE17974_0H_VS_4H_IN_VITRO_ACT_CD4_TCELL_DN	OPIOID	0.00615753	0.00667125	0.35601	32	0.837374	brain	PWAS	c7	0.35601	0.998032892	POGLUT1,MLYCD,CBR1,ALG1,CD200,PPIL1,ASNS,UMPS,GRWD1,SCO2,NAGK,PSMG1,ABAT,AARS1,DHRS7B,KCTD21,DNPH1,NUDCD1,SERAC1,PNP,TIMM44,FBLN7,NT5E,PEAK1,GLB1,TNS3,FTSJ3,PRDX1,NASP,BCAT1
GSE17974_0H_VS_4H_IN_VITRO_ACT_CD4_TCELL_UP	OPIOID	0.0081789	0.00632686	0.196106	31	0.921935	brain	PWAS	c7	0.196106	0.998032892	MAN2B2,NDRG1,BIN1,CASP9,TBC1D10A,ETFB,ETHE1,EPHX2,RNPEP,AK5,SLC22A23,ITGB2,SFXN5,PDLIM2,SRGAP3,SCRN1,ZC3HAV1,PCNT,HEBP2,DIS3L2,VAMP5,KHK,NUP210,PON2,TAMM41,FLOT2,DNAJB1,UBASH3B,CRYL1,ITGAM
GSE17974_0H_VS_6H_IN_VITRO_ACT_CD4_TCELL_DN	OPIOID	0.00772832	0.00561324	0.168574	38	0.906048	brain	PWAS	c7	0.168574	0.998032892	QDPR,NFXL1,SLC25A32,POGLUT1,PAICS,NANS,MLYCD,UCHL3,CD200,TRAP1,PGD,PPIL1,PARS2,FAM114A2,HOMER1,STX6,CHCHD6,YARS2,GMPPB,ATP1B3,GNG8,PSMG1,RUVBL1,SAMM50,DNPH1,GOT2,NUDCD1,ADO,GTDC1,PITPNB,NAXE,TIMM13,NT5E,C12orf29,PEAK1,PRDX1,SLC25A15,TXNL4A
GSE17974_0H_VS_6H_IN_VITRO_ACT_CD4_TCELL_UP	OPIOID	0.00133341	0.00861572	0.877007	24	0.983766	brain	PWAS	c7	0.877007	0.998032892	MAN2B2,HSD17B11,NDRG1,RAPGEF2,BIN1,AGPAT4,EPHX2,PRKCA,TPP1,AK5,SYNM,PPP3CC,SRGAP3,LYRM9,PTK2B,HEBP2,BAG3,SUCLG2,DHRS7,GSTM1,TBC1D5,UBASH3B,LIME1,ITGAM
GSE17974_0H_VS_72H_IN_VITRO_ACT_CD4_TCELL_DN	OPIOID	0.00193856	0.00647856	0.764767	29	0.754507	brain	PWAS	c7	0.764767	0.998032892	NFXL1,PPID,CAPG,IMMT,NUDT6,TRAP1,OXSR1,MAP2K1,DHRS1,FPGT,YARS2,IDH2,SHMT1,DTYMK,PSMG1,ATP23,TMEM65,MEAK7,NUDCD1,TPD52,CD82,TREX1,DUT,SND1,GALK1,SDHAF4,PAK1,BCAT1,IARS2,ERLIN1,FAF1
GSE17974_0H_VS_72H_IN_VITRO_ACT_CD4_TCELL_UP	OPIOID	-0.0128574	0.013368	0.336149	13	0.559735	brain	PWAS	c7	0.336149	0.998032892	MAN2B2,DGKQ,AK5,SYNM,ASPH,ASAH1,ITGA6,SLC5A6,STXBP5,LYZ,WDR81
GSE17974_1.5H_VS_72H_IL4_AND_ANTI_IL12_ACT_CD4_TCELL_DN	OPIOID	0.00422839	0.00515438	0.412017	47	0.961107	brain	PWAS	c7	0.412017	0.998032892	ACOX3,PCBD1,ACADM,GRHPR,ABHD10,ETHE1,ALDH18A1,PCMT1,AKR7A2,CZIB,RAB23,CTNNAL1,NUDCD3,NT5C3B,ISCA2,HOMER1,ATIC,CPNE2,DOCK7,SNAP47,RDH11,FUCA2,FSD1,RDX,TMEM120A,TRAPPC5,GALM,SRI,MYO1B,SQOR,ANXA4,TIMM13,ATG7,CARM1,PEAK1,FGGY,ACADVL,DDAH2,DHTKD1,NDUFAF1,BCAT1,VCL,EEF1AKMT1,MRPS31
GSE17974_1.5H_VS_72H_IL4_AND_ANTI_IL12_ACT_CD4_TCELL_UP	OPIOID	0.0148262	0.0128615	0.249008	11	0.468363	brain	PWAS	c7	0.249008	0.998032892	SLC25A32,CHMP7,RELL1,PBXIP1,MOCS2,GRAMD2B,PAG1,MPP7,SMCR8,FLNB,CDC37L1,CTPS1,MTMR6,ATXN3,RBMXL1,PON2,UBASH3B,CWF19L1,CRK
GSE17974_1H_VS_72H_UNTREATED_IN_VITRO_CD4_TCELL_DN	OPIOID	-0.00268588	0.00544704	0.621949	34	0.0934534	brain	PWAS	c7	0.621949	0.998032892	ETFDH,PPA2,CCDC25,PAICS,APOL2,GFM2,COA6,PCMT1,CZIB,PPIH,SIRT5,FNBP1,MAP2K1,UNC45A,PFKL,IAH1,PSMG1,LSS,CAPG,GNPAT,ANXA11,MRI1,CRAT,DUT,KYAT3,TFB1M,CHCHD2,GLB1,SDHAF4,PAK1,TBCD,VKORC1,SORD,ETFA
GSE17974_1H_VS_72H_UNTREATED_IN_VITRO_CD4_TCELL_UP	OPIOID	0.00792691	0.0110343	0.472516	17	0.100376	brain	PWAS	c7	0.472516	0.998032892	SLC25A32,ZMPSTE24,ARHGAP21,CAST,SYNM,SMCR8,LYSMD2,TECPR1,TTC19,FAM91A1,DNAJA4,IQSEC1,ITGA6,SLC5A6,ERLEC1
GSE17974_2.5H_VS_72H_IL4_AND_ANTI_IL12_ACT_CD4_TCELL_DN	OPIOID	0.00447496	0.0070963	0.528299	37	0.318978	brain	PWAS	c7	0.528299	0.998032892	ITM2C,ADD1,ACP6,ABHD10,ETHE1,NUDT2,NOPCHAP1,HOMER2,NLRX1,LMNB1,ISCA2,CPNE2,ITGB2,UNC45A,MICU1,FUCA2,FSD1,TXN,S100A4,RDX,CAPG,CSRP2,KYAT1,LETMD1,GTDC1,SRI,HSDL2,CEP41,EMILIN2,ANXA4,FLOT2,RMND1,RECQL,ACADVL,SARS2,CRYL1,ADK,SORD,NSF
GSE17974_2.5H_VS_72H_IL4_AND_ANTI_IL12_ACT_CD4_TCELL_UP	OPIOID	0.00569067	0.0132646	0.667914	15	0.565405	brain	PWAS	c7	0.667914	0.998032892	SLC25A32,CHMP7,TMEM33,LRPAP1,ARHGAP21,CAST,SYNM,LYSMD2,TTC19,ARFGEF2,TMEM70,QPCT,TRAPPC4,MTMR6,CCDC93,UBASH3B,TPRG1L
GSE17974_2H_VS_72H_UNTREATED_IN_VITRO_CD4_TCELL_DN	OPIOID	-0.0095455	0.00594863	0.10857	39	0.718805	brain	PWAS	c7	0.10857	0.998032892	CD38,SPATA20,LIMS1,CCDC25,PAICS,GFM2,PCBD1,ETHE1,GLRX3,CPT2,CZIB,SIRT5,THEMIS,ITGB2,EIF2AK4,GALK2,APPL1,MCEE,MICU1,TMEM65,S100A4,MYO5A,CAPG,H1-3,GNPAT,NMRK1,ANXA11,ACOT7,SRI,PRDX3,MAP4,GSS,DUT,ANO6,STIM1,TFB1M,GALK1,GLB1,ACADVL,CYBC1,VCL,SORD,ARL2
GSE17974_2H_VS_72H_UNTREATED_IN_VITRO_CD4_TCELL_UP	OPIOID	0.0122706	0.00999699	0.219661	13	0.204589	brain	PWAS	c7	0.219661	0.998032892	ATP8A1,AGPAT4,CORO7,AP4E1,PLXNA1,ZZEF1,ARFGEF2,SLC20A2,UBE3C,FAM177A1,PON2,SLC5A6,TRMT61B,LANCL2,SRR
GSE17974_CTRL_VS_ACT_IL4_AND_ANTI_IL12_0.5H_CD4_TCELL_DN	OPIOID	0.00218541	0.00979659	0.823475	15	0.993929	brain	PWAS	c7	0.823475	0.998032892	TXNRD1,C2orf69,MLYCD,DNM3,TIGAR,LMBRD2,PTGR2,IBA57,BTN2A2,ADO,DNAJB4,PLXND1
GSE17974_CTRL_VS_ACT_IL4_AND_ANTI_IL12_0.5H_CD4_TCELL_UP	OPIOID	-0.00668084	0.00934829	0.47482	17	0.926881	brain	PWAS	c7	0.47482	0.998032892	PNMA2,IGLON5,RPAP1,PGAM2,CD14,IFI30,FABP3,SFXN5,CES1,ABCB9,LDHD,PRKG1,MMAB,CLIP2,MECR,CRACDL,RAB5C,SMG6,GAMT,SNCG
GSE17974_CTRL_VS_ACT_IL4_AND_ANTI_IL12_12H_CD4_TCELL_DN	OPIOID	0.000947483	0.00723156	0.895759	22	0.80466	brain	PWAS	c7	0.895759	0.998032892	PAICS,GGCT,NIF3L1,CD200,MCUR1,HOMER1,ATOX1,ATP1B3,GNG8,TRAF3,PSMG1,AARS1,MLEC,DNPH1,GOT2,MIPEP,ENDOG,GTDC1,APIP,GLS,EMILIN2,GLB1,FTSJ3,BDH1,SORD
GSE17974_CTRL_VS_ACT_IL4_AND_ANTI_IL12_12H_CD4_TCELL_UP	OPIOID	-0.00149293	0.0141098	0.915735	15	0.565563	brain	PWAS	c7	0.915735	0.998032892	HSD17B11,NDRG1,RELL1,ARHGAP21,SGTB,AK5,MPP7,SYNM,PCNT,HEBP2,BAG3,H1-2,CAPN2,YOD1,STXBP5,UBASH3B
GSE17974_CTRL_VS_ACT_IL4_AND_ANTI_IL12_1H_CD4_TCELL_UP	OPIOID	0.000952967	0.00760435	0.900271	28	0.68133	brain	PWAS	c7	0.900271	0.998032892	TRIM2,CNPY4,BIN1,TBC1D10A,ABCC8,PPIH,RPAP1,CCDC124,IFI30,SFXN5,HDDC3,PGP,NAPB,PPP3CC,CADPS2,LHPP,RAB15,VAMP5,SCRIB,CLIP2,MECR,SLC25A22,THNSL2,PTPMT1,ATG7,TAMM41,TTLL12,ALKBH7,EHD1,GAA
GSE17974_CTRL_VS_ACT_IL4_AND_ANTI_IL12_24H_CD4_TCELL_DN	OPIOID	0.00137457	0.00698678	0.844032	36	0.886711	brain	PWAS	c7	0.844032	0.998032892	QDPR,CBR4,PAICS,TBC1D1,MLYCD,NIF3L1,ETFB,PPIL1,LMNB1,ASNS,CCDC124,ATOX1,MTHFD1,ATP1B3,HDDC3,ECI1,DTYMK,PSMG1,DCPS,DNPH1,CTPS1,OGFOD2,GOT2,NUDCD1,MIPEP,SCCPDH,ACAA2,SND1,ATG7,GLB1,GSTP1,FTSJ3,TXNDC17,TIMM50,PRDX1,SLC25A15
GSE17974_CTRL_VS_ACT_IL4_AND_ANTI_IL12_24H_CD4_TCELL_UP	OPIOID	-0.000613072	0.0106142	0.95394	22	0.348671	brain	PWAS	c7	0.95394	0.998032892	ATP8A1,NDRG1,TARS3,VWA5A,ARHGAP21,PLEKHA1,SGTB,EMB,AK5,SYNM,PPP3CC,CTBS,BAG3,ASAH1,CAPN2,ITGA6,YOD1,LYZ,UBASH3B,ALKBH7,ITGAM,TPRG1L,INPP5A
GSE17974_CTRL_VS_ACT_IL4_AND_ANTI_IL12_2H_CD4_TCELL_DN	OPIOID	0.00249261	0.00748671	0.739181	21	0.82434	brain	PWAS	c7	0.739181	0.998032892	SLC25A32,TXNRD1,IMMT,CD200,ALG2,PPIL1,CTNNAL1,GNPDA1,STX6,TRAF3,AARS1,DHRS7B,KCTD21,QPCT,SERAC1,RAB27B,NT5E,GLB1,TXNDC17,PRDX1,ERLIN1
GSE17974_CTRL_VS_ACT_IL4_AND_ANTI_IL12_2H_CD4_TCELL_UP	OPIOID	-0.00241129	0.00602544	0.689021	28	0.855219	brain	PWAS	c7	0.689021	0.998032892	CNPY4,MRPL1,BIN1,EPHX2,STK10,BLVRA,RCSD1,RASGRF2,ITGB2,GPD1L,PPP3CC,NUDT19,LYRM9,PCNT,EPS8L2,PTK2B,OXNAD1,NMRK1,DHRS7,NUP210,PDE4B,HHATL,ITGA6,NIT2,FLOT2,SUMF2,TDRKH,UBASH3B,ALKBH7,TPI1
GSE17974_CTRL_VS_ACT_IL4_AND_ANTI_IL12_48H_CD4_TCELL_DN	OPIOID	0.00167099	0.00507637	0.742028	35	0.600631	brain	PWAS	c7	0.742028	0.998032892	PPID,NUDT6,PCBD1,ETFB,TRAP1,MIF,CTNNAL1,RNPEP,HDHD5,ISCA2,ATOX1,MYH10,ARL3,FPGT,IDH2,ATP1B3,NTPCR,ECI1,DTYMK,OGFOD2,GOT2,TPD52,ECI2,GTDC1,FAH,BOLA1,ACAA2,NIT2,ATG7,GLB1,SDHAF4,GSTP1,BDH1,SARS2,GSTO1,TXNL4A,FAF1
GSE17974_CTRL_VS_ACT_IL4_AND_ANTI_IL12_48H_CD4_TCELL_UP	OPIOID	-0.0229091	0.0135529	0.0909625	13	0.797916	brain	PWAS	c7	0.0909625	0.998032892	NAAA,LRPAP1,ARHGAP21,RASGRF2,EMB,SYNM,BAG3,ITGA6,LYZ,DNAJB1,ITGAM,SLC7A6,TPRG1L,INPP5A
GSE17974_CTRL_VS_ACT_IL4_AND_ANTI_IL12_4H_CD4_TCELL_DN	OPIOID	0.000943995	0.00669801	0.88792	30	0.916493	brain	PWAS	c7	0.88792	0.998032892	POGLUT1,IMMT,GGCT,CD200,TRAP1,ASNS,HOMER1,STX6,YARS2,SCO2,ABAT,AARS1,MLEC,IDH1,PYCR3,ADO,GLS,FDX2,COA7,TIMM13,NT5E,GLB1,FTSJ3,TIMM50,PRDX1,BCAT1,SLC25A15
GSE17974_CTRL_VS_ACT_IL4_AND_ANTI_IL12_4H_CD4_TCELL_UP	OPIOID	0.00178106	0.00704513	0.800417	32	0.95097	brain	PWAS	c7	0.800417	0.998032892	NAAA,HSD17B11,NDRG1,BIN1,LMO7,EPHX2,PRKCA,RCSD1,SGTB,AK5,SLC22A23,MPP7,SYNM,PPP3CC,BBS9,ZC3HAV1,LYRM9,PCNT,DIS3L2,OXNAD1,TPD52,SUCLG2,H1-2,ASAH1,PNPLA7,TBC1D5,PRKCB,DNAJB1,UBASH3B,CRYL1,FAF1
GSE17974_CTRL_VS_ACT_IL4_AND_ANTI_IL12_6H_CD4_TCELL_DN	OPIOID	-0.00267529	0.00629478	0.670836	31	0.603735	brain	PWAS	c7	0.670836	0.998032892	CD38,GABRB1,CBR1,ALG1,CD200,PPIL1,SDC4,FAHD1,HOMER1,PFAS,STX6,FBXL18,YARS2,GMPPB,GNG8,PSMG1,MRS2,MLEC,PACSIN3,SERAC1,ENDOG,STXBP6,MFSD6,FBLN7,COA7,MECR,RAB27B,RAPH1,TTLL12,PEAK1,BDH1,BCAT1,SORD,ERLIN1
GSE17974_CTRL_VS_ACT_IL4_AND_ANTI_IL12_6H_CD4_TCELL_UP	OPIOID	0.0068056	0.0134042	0.611649	18	0.809738	brain	PWAS	c7	0.611649	0.998032892	HSD17B11,NDRG1,VAMP1,PBXIP1,RCSD1,AK5,SYNM,DIS3L2,BAG3,H1-2,CFL2,CAPN2,TBC1D5,PRKCB,DNAJB1,UBASH3B,DCXR
GSE17974_CTRL_VS_ACT_IL4_AND_ANTI_IL12_72H_CD4_TCELL_DN	OPIOID	0.000419697	0.00560954	0.940359	49	0.83719	brain	PWAS	c7	0.940359	0.998032892	NFXL1,CLYBL,ACOX3,TXNRD1,CAPG,IMMT,ITM2C,GRHPR,NIF3L1,ETHE1,OXSR1,HOMER2,GDI2,PPIL1,CTNNAL1,LMNB1,HDHD5,ISCA2,HOMER1,CPNE2,DHRS1,YARS2,MTHFD1,SHMT1,PSMG1,GPNMB,ATP23,AARS1,NENF,FUCA2,GOT2,QPRT,TMEM120A,MEAK7,NUDCD1,CD82,ANXA4,SND1,ATG7,BDH1,FGGY,ACADVL,PRDX1,BCAT1,IARS2,CD109
GSE17974_CTRL_VS_ACT_IL4_AND_ANTI_IL12_72H_CD4_TCELL_UP	OPIOID	-0.00221866	0.00959144	0.817069	18	0.0759948	brain	PWAS	c7	0.817069	0.998032892	NAAA,ATP8A1,MAN2B2,RAPGEF2,LRPAP1,ARHGAP21,EXOG,PLEKHA1,MOCS2,EMB,AK5,MPP7,SYNM,ASAH1,CASP1,PON2,ITGA6,STXBP5,UBASH3B,SLC7A6,TPRG1L
GSE17974_IL4_AND_ANTI_IL12_VS_UNTREATED_0.5H_ACT_CD4_TCELL_UP	OPIOID	-0.00257952	0.0078714	0.743133	19	0.513415	brain	PWAS	c7	0.743133	0.998032892	SNX25,SCRG1,ALG1,DNM3,TAGLN3,DDT,CPT2,LMNB1,CAST,GDE1,PTGR2,ERC2,LACTB2,CYB5R3,GTDC1,ASS1,SNX6,DECR2,CHMP3,TDRKH
GSE17974_IL4_AND_ANTI_IL12_VS_UNTREATED_12H_ACT_CD4_TCELL_DN	OPIOID	0.0117347	0.00739955	0.112768	19	0.316717	brain	PWAS	c7	0.112768	0.998032892	GABRB1,PDK2,RAPGEF2,FAM107B,EXOG,STING1,TYMP,GIMAP4,RDX,BAG3,NIPSNAP3B,CD82,RBMXL1,IFIT5,KCNJ9,MYO6,NT5E,SLC27A2,ABHD11,MRAS,PYGM
GSE17974_IL4_AND_ANTI_IL12_VS_UNTREATED_12H_ACT_CD4_TCELL_UP	OPIOID	0.000190069	0.00757042	0.97997	27	0.0804643	brain	PWAS	c7	0.97997	0.998032892	ENPP6,CLCN3,TXNRD1,AMPH,SNTB1,CAND2,CTNNAL1,MTX3,SDC4,LEMD2,FSCN1,CPT1A,EPDR1,LARS2,NUDT19,PTPRK,TPD52,CD55,MFSD6,PLCL1,RAB27B,GFPT1,NFU1,ERLEC1,KIAA0513,ABCD3,VCL
GSE17974_IL4_AND_ANTI_IL12_VS_UNTREATED_1H_ACT_CD4_TCELL_UP	OPIOID	0.00420017	0.0113371	0.711025	13	0.0705601	brain	PWAS	c7	0.711025	0.998032892	SORCS2,TYW5,APPL2,ADCK1,HDDC3,ALCAM,FAM118B,SLC24A2,RELCH,ADHFE1,CD274,PDE4B,PCP4L1,TTYH3,FARP1
GSE17974_IL4_AND_ANTI_IL12_VS_UNTREATED_24H_ACT_CD4_TCELL_DN	OPIOID	-0.00355632	0.0128881	0.782596	12	0.419766	brain	PWAS	c7	0.782596	0.998032892	ANXA3,MX1,VWA5A,PRTFDC1,PLSCR1,ANXA2,TYMP,GIMAP4,TDRD7,PDE4B,OAS1,IFIT2,PGM2L1,SLC27A2
GSE17974_IL4_AND_ANTI_IL12_VS_UNTREATED_24H_ACT_CD4_TCELL_UP	OPIOID	0.00534165	0.0103833	0.606939	15	0.162679	brain	PWAS	c7	0.606939	0.998032892	SORBS2,HOMER2,CPT1A,SARDH,ADHFE1,CSRP2,CD55,RTN1,RAB27B,THNSL2,CA4,ABCD3,ABHD6
GSE17974_IL4_AND_ANTI_IL12_VS_UNTREATED_2H_ACT_CD4_TCELL_UP	OPIOID	0.00768484	0.0101064	0.447022	14	0.353626	brain	PWAS	c7	0.447022	0.998032892	SLC7A11,MBLAC1,HEXA,GPRIN3,SYNE1,ETNPPL,FAM98C,DDT,RASGRP1,RIPK2,CTSC,CD274,ME2,ARHGAP25,RALB,FARP1
GSE17974_IL4_AND_ANTI_IL12_VS_UNTREATED_48H_ACT_CD4_TCELL_DN	OPIOID	0.012189	0.00771692	0.114217	19	0.735015	brain	PWAS	c7	0.114217	0.998032892	RAPGEF2,DNAJC13,MX1,ODR4,SOD2,IFI30,ANXA2,PCYT1A,TRAF3,GIMAP4,ALCAM,RDX,MAPK3,GRK5,WARS1,PDE4B,OAS1,RBP1,TUB,SLC27A2,FAS,DHTKD1
GSE17974_IL4_AND_ANTI_IL12_VS_UNTREATED_48H_ACT_CD4_TCELL_UP	OPIOID	0.00820437	0.00704285	0.244051	26	0.819691	brain	PWAS	c7	0.244051	0.998032892	PTPRN2,ITM2C,SLC2A11,FAM171A1,NNT,NT5C3B,GDE1,OTUD7A,DENND4C,ABAT,RHPN2,NARS2,ALAD,CTSC,GLTP,TTC38,TMED5,PLCL1,CLCC1,RAB27B,ARHGAP25,RCN2,FDXR,ABHD6,VCL,SLC25A15,NXN
GSE17974_IL4_AND_ANTI_IL12_VS_UNTREATED_4H_ACT_CD4_TCELL_DN	OPIOID	0.00646137	0.0113257	0.568335	10	0.898145	brain	PWAS	c7	0.568335	0.998032892	GC,MBLAC1,CPNE8,N6AMT1,JPH1,ABLIM3,ARHGAP44,DCAKD,S100A13,GPC5,CD82,F3,UBASH3B,REEP6,SLC39A12
GSE17974_IL4_AND_ANTI_IL12_VS_UNTREATED_4H_ACT_CD4_TCELL_UP	OPIOID	-0.00378163	0.00685168	0.580998	23	0.63044	brain	PWAS	c7	0.580998	0.998032892	VAMP5,IMMT,HTT,SYNE1,ETFB,SWAP70,RNPEP,RIPK2,DOCK7,PITRM1,IDH2,ALDH16A1,TBC1D17,RHPN2,BTN3A3,BTN2A1,KHK,GBA2,EMILIN2,RAB27B,RALB,FARP1,VCL
GSE17974_IL4_AND_ANTI_IL12_VS_UNTREATED_6H_ACT_CD4_TCELL_DN	OPIOID	0.00262864	0.00621815	0.672487	27	0.566967	brain	PWAS	c7	0.672487	0.998032892	TMEM51,GPRIN3,RELL1,FAM107B,CCDC32,LRP1B,PLSCR1,PFKM,NINJ2,SYNM,PLS1,MTERF4,DGKB,LACTB2,GCA,CLIP2,HDGF,FAS,IFIT2,IFIT5,PGM2L1,TRMT61B,ITPR1,SLC27A2,SIRPG,TDRKH,LUZP1,ABHD6,LXN
GSE17974_IL4_AND_ANTI_IL12_VS_UNTREATED_72H_ACT_CD4_TCELL_DN	OPIOID	-0.00270476	0.00810725	0.738665	17	0.162862	brain	PWAS	c7	0.738665	0.998032892	CD38,SNX25,RAPGEF2,CASP9,CD200,ARHGAP21,RRAS2,GNPDA1,PAG1,ANXA2,LYSMD2,GIMAP4,REXO2,RDX,OXNAD1,WIPF1,CD274,PDE4B,TREX1,PSMB9,SQOR,IFIT5,LYSMD1,PITPNC1,GSTO1
GSE17974_IL4_AND_ANTI_IL12_VS_UNTREATED_72H_ACT_CD4_TCELL_UP	OPIOID	-0.0181653	0.0118954	0.126739	13	0.514315	brain	PWAS	c7	0.126739	0.998032892	ECH1,IVD,ETFB,HOMER2,AKAP12,TMEM245,SUN2,GDE1,EML2,RAB27B,ALPL,ENDOD1,ABCD3
GSE18148_CBFB_KO_VS_WT_TREG_DN	OPIOID	0.00877785	0.00735268	0.232544	28	0.731024	brain	PWAS	c7	0.232544	0.998032892	AMPH,AKR7A2,OXSR1,DPY19L1,SDHA,MAP2K1,DGKG,RAB7A,HIBADH,MTSS2,TRPM3,ERC2,AAMDC,SULT4A1,SEC23IP,RIDA,SQOR,RTN4,STAM2,DCXR,EFL1,CD109,DPH1,SLC9A3R2,EEF1AKMT1
GSE18148_CBFB_KO_VS_WT_TREG_UP	OPIOID	0.00697918	0.00959845	0.467156	16	0.979666	brain	PWAS	c7	0.467156	0.998032892	SLC25A32,PPFIA2,GSDME,CD200,TPD52L1,TSEN15,MIA2,DCAKD,TIMM9,PCP4,TMEM25,PDHX,MYDGF,SNCG
GSE18203_CTRL_VS_INTRATUMORAL_CPG_INJ_MC38_TUMOR_DN	OPIOID	-0.0120695	0.0069028	0.0803783	31	0.605365	brain	PWAS	c7	0.0803783	0.998032892	MRPL1,GLRX3,COA6,DDT,NUDT2,LGALS1,DECR1,ALDH7A1,VPS36,ANXA2,ACOT4,PPP3CC,CENPV,S100A4,S100A1,LGALS3,CASP1,ACOT7,TMA7,LCLAT1,RRM1,LANCL2,NQO2,PDCD6IP,PRDX1,LXN,GLOD4,RPA1,EEF1AKMT1
GSE18203_CTRL_VS_INTRATUMORAL_CPG_INJ_MC38_TUMOR_UP	OPIOID	0.0130748	0.0083557	0.117637	23	0.901988	brain	PWAS	c7	0.117637	0.998032892	SORCS2,NUDT6,MYH9,CORO2A,ADD1,TBC1D10A,ENPP4,AKR7A2,GGT5,PPFIA4,STK10,VCAN,RCSD1,NOP56,PBLD,PGS1,ALDH2,LONP1,TOM1,ARHGAP1,MADD,DEPTOR,GRK5,GNPAT,ADI1,GAA,PLEC
GSE18281_CORTEX_VS_MEDULLA_THYMUS_DN	OPIOID	0.00569437	0.00917866	0.535	20	0.668601	brain	PWAS	c7	0.535	0.998032892	STX7,LIAS,HEXB,LRRC20,MICAL3,HAGH,PVR,PLXNB2,ASAP2,CAMKK1,RAP2A,EPS8L2,ASL,SURF1,MIPEP,SSH1,RAB4B,CXADR,GANAB,EPRS1,INPP5A
GSE18281_CORTICAL_THYMOCYTE_VS_WHOLE_CORTEX_THYMUS_UP	OPIOID	0.019419	0.01058	0.0664405	14	0.331543	brain	PWAS	c7	0.0664405	0.998032892	SORBS2,KCNQ2,TRIM2,NUP93,PDLIM4,SARM1,CAP2,HSPA12A,KIF21B,KCNJ9,DPP6,MYO6,PEX5L,TCP11L1
GSE18281_CORTICAL_VS_MEDULLARY_THYMOCYTE_DN	OPIOID	0.00183083	0.00717783	0.798671	23	0.662564	brain	PWAS	c7	0.798671	0.998032892	ACADM,NDUFA6,SYN3,DDT,ACAT2,AK5,CHMP4A,IMPA1,MIA2,EXOC6B,GTPBP10,PEX6,ASL,CTBS,UQCR10,GSTM5,WIPF1,DNAJA4,EML2,CRYM,GCA,RAB4B
GSE18281_CORTICAL_VS_MEDULLARY_THYMOCYTE_UP	OPIOID	0.00758742	0.00918941	0.408991	23	0.798667	brain	PWAS	c7	0.408991	0.998032892	TGM2,HSP90B1,PPA1,MX1,GNA13,CRELD2,GLRX,CD14,GMPPB,UMPS,PTGFRN,CTSC,WARS1,EIF6,ICAM1,ADAR,IFIT2,PDIA3,MANF,PLXND1,HLA-B,CAPN5,HLA-G
GSE18281_MEDULLARY_THYMOCYTE_VS_WHOLE_MEDULLA_THYMUS_DN	OPIOID	0.014676	0.00934306	0.116231	22	0.13593	brain	PWAS	c7	0.116231	0.998032892	PPP2R2A,PPA1,COA6,UBAP2,PPIH,EHD4,TOR1B,RARS1,CAST,ARSB,NOP56,CHMP4A,CALU,GMFB,MYOF,FBXO6,CD274,SNX6,CNDP2,ADAR,ATAD1,ERLEC1,FMNL2,FARSB,MRPS31
GSE18281_MEDULLARY_THYMOCYTE_VS_WHOLE_MEDULLA_THYMUS_UP	OPIOID	-0.00258478	0.00738162	0.726216	23	0.997295	brain	PWAS	c7	0.726216	0.998032892	MAN2B2,POGLUT1,STX7,ACP6,ETFB,VWA5A,PBXIP1,AP1G1,EMB,MYH10,SDR39U1,LPCAT2,DGUOK,MAP2K2,ASL,SURF1,H1-3,FBP1,FKBP1A,RAB3D,NQO2,GPX4,EPRS1,TBCD
GSE18281_PERIMEDULLARY_CORTICAL_REGION_VS_WHOLE_CORTEX_THYMUS_DN	OPIOID	-0.000615586	0.0176853	0.972233	10	0.779427	brain	PWAS	c7	0.972233	0.998032892	H6PD,SLC6A7,STK10,COQ6,AK5,CADPS,TOM1,ERO1A,CMPK1,PDE1C,WIPF1,CRYM,RAB4B,SNX19
GSE18281_PERIMEDULLARY_CORTICAL_REGION_VS_WHOLE_MEDULLA_THYMUS_UP	OPIOID	-0.00287154	0.00947467	0.761832	26	0.137087	brain	PWAS	c7	0.761832	0.998032892	IDUA,ALDH9A1,HOMER2,PLEKHA1,PHLDA3,GNPDA1,ITGA2,ERC1,MRPS27,FSCN1,EPHX1,GPD1L,PSEN1,STARD5,AKR1C1,ALDH3A2,SRSF9,CCDC92,DCC,DLGAP2,MTPAP,RTN1,CHD1L,AAK1,CARM1,RIN1,SLC41A3,VCL
GSE18281_SUBCAPSULAR_CORTICAL_REGION_VS_WHOLE_CORTEX_THYMUS_DN	OPIOID	-0.00683552	0.0090319	0.449158	17	0.495515	brain	PWAS	c7	0.449158	0.998032892	ANXA6,TBC1D1,C1QBP,GDI2,PHLDA3,PGAM2,SCGN,SHMT1,PDLIM2,ALCAM,BBOX1,RDX,DEPTOR,ADD3,SLC25A24,SLC25A22,PDE1A,ABCD3
GSE18281_SUBCAPSULAR_CORTICAL_REGION_VS_WHOLE_CORTEX_THYMUS_UP	OPIOID	-0.00273608	0.00495199	0.580591	43	0.945795	brain	PWAS	c7	0.580591	0.998032892	ACSL1,NT5DC3,SLC16A7,PDCD4,CBR1,CBR3,RETSAT,AMPD3,MYORG,HSD17B4,GCAT,DECR1,NLN,DNM1,EIF2AK4,ACYP1,IDH2,SLC15A2,CPT1A,ALDH2,PSMG1,POR,LACTB2,CYB5R3,GSTM5,BPHL,ADI1,SRI,LPIN1,PPOX,RSU1,ACAA2,ITPR1,VAPB,SLC27A2,PITPNC1,NQO1,ECHS1
GSE18281_SUBCAPSULAR_CORTICAL_REGION_VS_WHOLE_MEDULLA_THYMUS_DN	OPIOID	0.000961219	0.00737304	0.896274	24	0.376185	brain	PWAS	c7	0.896274	0.998032892	RLBP1,ENOPH1,MOXD1,SLC2A5,DDT,PGGT1B,PGAM2,ISOC1,CHMP4A,IMPA1,MIA2,EXOC6B,KALRN,COX11,RPH3A,CSE1L,CTBS,TMOD3,LMAN1,PNP,GSTM5,DNAJA4,SPTB,SLC25A24,CHORDC1,GCA,ACTR3B,BCS1L,ABCD3
GSE18281_SUBCAPSULAR_CORTICAL_REGION_VS_WHOLE_MEDULLA_THYMUS_UP	OPIOID	0.000862432	0.0133882	0.948638	14	0.701458	brain	PWAS	c7	0.948638	0.998032892	ABCF3,GM2A,IDUA,FHIP2B,ADD1,MOGS,ERC1,PSEN1,PLXNB2,ATP13A2,SORBS3,LHPP,SRSF9,MADD,EPS8L2,HSPG2,HDGF,AAK1,MIA3,PPP2R5B
GSE18281_SUBCAPSULAR_VS_CENTRAL_CORTICAL_REGION_OF_THYMUS_DN	OPIOID	-0.00768061	0.0128925	0.551346	16	0.977627	brain	PWAS	c7	0.551346	0.998032892	AKT3,TAPBPL,DDHD1,MIF,EEF1E1,PRKCD,FLNB,CSTB,CTSC,PNP,WARS1,FBXO6,GNG12,CD274,ASS1,PNPT1,TOR1AIP2,PSMB9,OAS1,PLXNA2,IFIT2,TOMM70,OGFR,NT5C3A,CACNB3,HP
GSE18281_SUBCAPSULAR_VS_CENTRAL_CORTICAL_REGION_OF_THYMUS_UP	OPIOID	-0.00167704	0.0102304	0.869789	18	0.71963	brain	PWAS	c7	0.869789	0.998032892	CD38,PPA1,RASGRF1,COA6,UBAP2,EHD4,TOR1B,DBN1,FSCN1,DIS3L2,SSTR2,ATP13A1,PITPNB,SNX6,MMAB,OAS1,CAPN2,FMNL2,ADSL,NCEH1,MRPS31
GSE18281_SUBCAPSULAR_VS_PERIMEDULLARY_CORTICAL_REGION_OF_THYMUS_DN	OPIOID	0.0104472	0.0149598	0.484957	14	0.490821	brain	PWAS	c7	0.484957	0.998032892	TMEM51,ENOPH1,SLC30A9,STX7,RAB8B,CHMP4A,KALRN,PLS1,PEX6,CTBS,TMOD3,LMAN1,QPCT,CRYM,GGPS1,C12orf29,PEAK1,NCK1
GSE18281_SUBCAPSULAR_VS_PERIMEDULLARY_CORTICAL_REGION_OF_THYMUS_UP	OPIOID	-0.00025144	0.00655476	0.969401	38	0.96633	brain	PWAS	c7	0.969401	0.998032892	HADH,GM2A,HSD17B11,PDE2A,SYNE1,PALD1,ADD1,ARHGAP21,SCP2,GDI2,SCAMP1,AMACR,AS3MT,MDP1,PIP4K2A,PFKM,ALDH2,TECPR1,ABHD12,DAGLB,MAPK3,IDH1,ANKMY2,SERAC1,GSTM5,MMS19,GBA2,PISD,CHMP3,LCLAT1,LANCL1,UGGT1,MERTK,PLD1,PAK1,SELENBP1,VKORC1,TPRG1L,HLA-DRB1
GSE18791_CTRL_VS_NEWCASTLE_VIRUS_DC_10H_DN	OPIOID	0.0037892	0.00831566	0.648627	18	0.588054	brain	PWAS	c7	0.648627	0.998032892	FAM107B,PLSCR1,GNA13,RIPK2,PAG1,STARD5,PPP3CC,NCOA7,ERO1A,LYN,WARS1,CSRP2,CD274,STX17,PDE4B,PNPT1,SQOR,ADAR,FAS,IFIT2,IFIT5
GSE18791_CTRL_VS_NEWCASTLE_VIRUS_DC_10H_UP	OPIOID	0.00178825	0.00639752	0.779844	27	0.529361	brain	PWAS	c7	0.779844	0.998032892	NUDT6,THNSL1,COQ9,ELP1,ARL3,PLXNA1,UMPS,DNAL1,FASTKD5,MCEE,CAMKK1,HRAS,ASL,DAAM1,DNAJC11,PNP,ENDOG,GBA2,TIMM21,NAXD,TEX264,C12orf29,BLMH
GSE18791_CTRL_VS_NEWCASTLE_VIRUS_DC_12H_DN	OPIOID	0.00300732	0.00897587	0.737591	16	0.658152	brain	PWAS	c7	0.737591	0.998032892	CD38,PLSCR1,TRIM25,TOR1B,HOMER1,CCP110,PAG1,NCOA7,LYN,WARS1,CSRP2,CD274,STX17,PDE4B,PNPT1,SQOR,FAS,IFIT2,IFIT5,DNAJB4
GSE18791_CTRL_VS_NEWCASTLE_VIRUS_DC_12H_UP	OPIOID	0.0134729	0.00571158	0.0183309	35	0.458855	brain	PWAS	c7	0.0183309	0.998032892	NUDT6,PPAT,MLYCD,IVD,HLCS,COQ9,NUDCD2,FAM172A,MTX3,MBLAC2,UMPS,TRPV2,PLPP6,RIC8A,ASL,TFAM,SERAC1,DNAJC11,ENDOG,MMS19,NAXD,BCS1L,STAM2,PCYOX1,HNMT,TEX264,C12orf29,STXBP5,ULK3,AKR1A1,TPRG1L,TXNL4A,AP2A2
GSE18791_CTRL_VS_NEWCASTLE_VIRUS_DC_14H_DN	OPIOID	-0.00505496	0.012035	0.67447	16	0.741883	brain	PWAS	c7	0.67447	0.998032892	CD38,SYNPO2,CAMK1G,PLSCR1,TRIM25,CERS1,PAG1,STARD5,PTK2B,CSRP2,PLA2G4C,CRYM,PNPT1,IFIT2,RIN1,PPP2R5B
GSE18791_CTRL_VS_NEWCASTLE_VIRUS_DC_14H_UP	OPIOID	0.010045	0.00600669	0.0944652	41	0.84504	brain	PWAS	c7	0.0944652	0.998032892	NUDT6,IFT27,PCYOX1L,COQ9,MCUR1,HMBS,ELP1,AP3D1,FAM172A,MTX3,NINJ2,PRKAR2A,EPRS1,GATD3,TRPV2,COX11,ABAT,TSFM,FOXRED1,MADD,SAMM50,ASL,ALAD,TFAM,GIT2,ANKMY2,UBXN2B,DNAJC11,SCRIB,PACSIN2,ADD3,MRI1,ACOT7,GBA2,SLC25A12,BCS1L,PCYOX1,C12orf29,SARS2,AP2A2
GSE18791_CTRL_VS_NEWCASTLE_VIRUS_DC_16H_DN	OPIOID	0.00327864	0.00895059	0.714138	14	0.77755	brain	PWAS	c7	0.714138	0.998032892	CD38,FAM107B,PPM1K,PLSCR1,TRIM25,SOD2,RIPK2,TOMM34,PAG1,SULT4A1,SARDH,PTK2B,WARS1,PDE4B,PNPT1,ADAR,FAS,IFIT2,IFIT5
GSE18791_CTRL_VS_NEWCASTLE_VIRUS_DC_16H_UP	OPIOID	0.0099718	0.00638959	0.118611	31	0.811438	brain	PWAS	c7	0.118611	0.998032892	NUDT6,RELL1,PCYOX1L,ANKRD16,AP3D1,FAM172A,CWC27,VPS36,NINJ2,UMPS,PRKAR2A,GATD3,ITPA,ABAT,GMFB,MRS2,SAMM50,ASL,TFAM,CTSC,ANKMY2,PNP,ENDOG,PRORP,MRI1,SLC25A12,RAPH1,PCYOX1,C12orf29,TIMM50,NUDT5,AP2A2
GSE18791_CTRL_VS_NEWCASTLE_VIRUS_DC_18H_DN	OPIOID	0.0126123	0.0105928	0.233793	10	0.796698	brain	PWAS	c7	0.233793	0.998032892	CD38,SYNPO2,PPM1K,MX1,PAG1,PPP3CC,ZC3HAV1,CSRP2,PDE4B,ADAR,FAS,HSPA1L
GSE18791_CTRL_VS_NEWCASTLE_VIRUS_DC_18H_UP	OPIOID	0.00459214	0.0058386	0.431566	34	0.390592	brain	PWAS	c7	0.431566	0.998032892	TSPAN15,RNF141,PPIL1,TMEM245,NHLRC2,CWC27,BCR,UMPS,ITPA,TRPV2,ALDH16A1,KCTD21,PREP,DAAM1,RMDN1,SERAC1,DNAJC11,PNP,ENDOG,ACOT7,GBA2,ROCK2,TIMM21,DPP3,SLC25A12,STAM2,ABCD3,B3GAT3,RPA1,TPRG1L
GSE18791_CTRL_VS_NEWCASTLE_VIRUS_DC_2H_UP	OPIOID	0.00682691	0.00882242	0.439041	15	0.961899	brain	PWAS	c7	0.439041	0.998032892	FAM120B,NUDT6,PARS2,RCSD1,UMPS,DNAL1,ATP23,CSE1L,ERO1A,TIMM21,HMGCL,RPE,MRPS31
GSE18791_CTRL_VS_NEWCASTLE_VIRUS_DC_4H_DN	OPIOID	0.00367616	0.0100773	0.715264	12	0.88351	brain	PWAS	c7	0.715264	0.998032892	HSPA4L,PPM1K,MX1,PLSCR1,TRIM25,HOMER1,PELO,SYNPR,PPP3CC,SORBS3,CD274,PNPT1,RASAL1,ADAR,IFIT2,IFIT5,NT5C3A,SIRPG
GSE18791_CTRL_VS_NEWCASTLE_VIRUS_DC_4H_UP	OPIOID	-0.00370395	0.00729117	0.61145	23	0.677761	brain	PWAS	c7	0.61145	0.998032892	NUDT6,IFT27,GGCT,PDCD4,RELL1,THNSL1,MBLAC2,RCSD1,FAHD1,ISCA2,MSTO1,VPS33B,MCEE,CSE1L,ERC2,GIT2,TMEM120A,TIMM21,TPMT,INPP4A,STAM2,RCN2,MRPS31
GSE18791_CTRL_VS_NEWCASTLE_VIRUS_DC_6H_DN	OPIOID	-0.00466966	0.0101736	0.646237	20	0.909227	brain	PWAS	c7	0.646237	0.998032892	MX1,PLSCR1,TRIM25,GNA13,TOR1B,GLRX,PELO,STARD5,PPP3CC,NCOA7,PTK2B,CD274,SEMA4D,STX17,PNPT1,SQOR,ADAR,IFIT2,IFIT5,DNAJB4,NT5C3A,PAWR
GSE18791_CTRL_VS_NEWCASTLE_VIRUS_DC_6H_UP	OPIOID	0.0167719	0.00705054	0.0173688	19	0.439378	brain	PWAS	c7	0.0173688	0.998032892	NUDT6,PPAT,LRRC20,THNSL1,HMBS,FAM172A,MBLAC2,RBBP9,MRPL10,PLPP6,KCTD21,RIC8A,CTPS1,DNAJC11,ENDOG,SLC25A12,NIT2,TEX264,RMND1,C12orf29,SARS2,SMIM12
GSE18791_CTRL_VS_NEWCASTLE_VIRUS_DC_8H_DN	OPIOID	-0.0105738	0.0120552	0.380424	15	0.80652	brain	PWAS	c7	0.380424	0.998032892	PPM1K,MX1,PLSCR1,TRIM25,PELO,STARD5,NCOA7,PTK2B,WARS1,CD274,SEMA4D,STX17,PNPT1,ADAR,IFIT2,IFIT5,NT5C3A,HPCAL4
GSE18791_CTRL_VS_NEWCASTLE_VIRUS_DC_8H_UP	OPIOID	0.0188705	0.007846	0.0161675	20	0.803202	brain	PWAS	c7	0.0161675	0.998032892	NUDT6,PCYOX1L,THNSL1,EEF1E1,FAHD1,NOP56,UMPS,DNAL1,GRWD1,SAMM50,ASL,CTPS1,DNAJC11,SCRIB,GBA2,TIMM21,WDR37,ADSL,C12orf29,THUMPD3,PDHB,RPA1
GSE18791_UNSTIM_VS_NEWCATSLE_VIRUS_DC_10H_DN	OPIOID	0.00390358	0.00800961	0.626002	16	0.555679	brain	PWAS	c7	0.626002	0.998032892	CD38,SYNPO2,MX1,PLSCR1,TOR1B,LYSMD2,STARD5,ZC3HAV1,SARDH,WARS1,CSRP2,GSTM3,PDE4B,PNPT1,ADAR,FAS,IFIT2,IFIT5,NT5C3A
GSE18791_UNSTIM_VS_NEWCATSLE_VIRUS_DC_10H_UP	OPIOID	0.00137803	0.00725188	0.84929	24	0.211693	brain	PWAS	c7	0.84929	0.998032892	TBC1D10A,COQ9,MRPS27,BCR,ARL3,PLXNA1,UMPS,TRPV2,TRAF3,HRAS,SNX30,DNAJC11,PNP,ENDOG,ATP5PO,MMS19,GBA2,TIMM21,NAXD,SSH2,YOD1,NUDT16,BLMH
GSE18791_UNSTIM_VS_NEWCATSLE_VIRUS_DC_18H_DN	OPIOID	0.00355345	0.0106507	0.738655	18	0.860859	brain	PWAS	c7	0.738655	0.998032892	CD38,SYNPO2,PPM1K,MX1,TRNT1,PLSCR1,RIPK2,SLC15A2,LYSMD2,NCOA7,GMPR,CSRP2,CD274,PDE4B,PNPT1,OAS1,IFIT2,IFIT5,NT5C3A,HSPA1L
GSE18791_UNSTIM_VS_NEWCATSLE_VIRUS_DC_18H_UP	OPIOID	0.00641233	0.00661457	0.332333	29	0.580458	brain	PWAS	c7	0.332333	0.998032892	IVD,COQ9,PTGR1,C2CD2L,NNT,BCR,UNC45A,DAAM1,RIDA,GFUS,MIPEP,DNAJC11,ADHFE1,ROCK2,FAH,LCLAT1,WDR37,DPP3,PCYOX1,NIPSNAP2,SLC25A19,B3GAT3,TBCD,MTARC1
GSE18791_UNSTIM_VS_NEWCATSLE_VIRUS_DC_1H_DN	OPIOID	0.0112866	0.00896442	0.208013	21	0.547549	brain	PWAS	c7	0.208013	0.998032892	BNIP1,COA1,MTX3,SLC25A27,AK5,DGKG,COG7,CADPS,DHRS7B,OPA1,ALAD,MEGF9,SMIM8,SLC20A2,GSTM5,HSPA12A,TOR1AIP1,SQOR,SNX1,SRR,SPRYD4,GFM1,MIA3
GSE18804_BRAIN_VS_COLON_TUMORAL_MACROPHAGE_DN	OPIOID	0.000853903	0.00499142	0.864166	37	0.60844	brain	PWAS	c7	0.864166	0.998032892	SLC1A1,SLC25A32,NIF3L1,FDPS,SNTB1,MCUR1,THBS4,GCAT,ATIC,HDDC2,IMPA1,MTHFD1,ECI1,PDLIM2,ICA1,FAM91A1,GMFB,STAT6,LGALS3,CPNE3,NUDCD1,RIDA,NAPRT,GFUS,SCRIB,CHN1,CD274,PITPNB,EFEMP1,MMAB,AVEN,BOLA1,CYBRD1,GSTP1,FOLH1,SULT1A2
GSE18804_BRAIN_VS_COLON_TUMORAL_MACROPHAGE_UP	OPIOID	-0.000804366	0.0110524	0.941983	17	0.833276	brain	PWAS	c7	0.941983	0.998032892	TNC,ANXA3,AMPH,PRTFDC1,ERC1,MPP3,CHCHD6,TSEN15,IQCB1,LPCAT2,CPNE4,GPNMB,FBXO6,RMC1,CEP41,MB21D2,LMCD1,MAPRE1
GSE18804_SPLEEN_MACROPHAGE_VS_BRAIN_TUMORAL_MACROPHAGE_DN	OPIOID	-0.00822777	0.00636041	0.195806	31	0.499207	brain	PWAS	c7	0.195806	0.998032892	IGFBP7,CBS,FAM107B,MPHOSPH6,ETFB,COQ9,MKRN2,CCP110,HDDC2,NDUFB9,IDH2,RFT1,CMC2,SLC2A13,USP7,AARS1,QPRT,C2CD2,RIDA,TSPO,UFL1,LCMT1,SFXN4,EFEMP1,NRCAM,BOLA1,APRT,TERF2IP,LMBRD1,DNAJB1,LXN,CD109,VKORC1,SULT1A2,SULT1A1
GSE18804_SPLEEN_MACROPHAGE_VS_BRAIN_TUMORAL_MACROPHAGE_UP	OPIOID	-0.00747582	0.00939648	0.426266	28	0.961922	brain	PWAS	c7	0.426266	0.998032892	TNC,GCC2,TXNRD1,ABCA8,VAMP1,SCIN,NUDCD3,SDC4,RASGRF2,ANXA2,AKR1C1,AKR1C3,GPNMB,RRAS,SAMM50,MYOF,LGALS3,FAM177A1,RTN1,EPB41,BCS1L,FARSB,HNMT,BLMH,MRPS31
GSE18804_SPLEEN_MACROPHAGE_VS_COLON_TUMORAL_MACROPHAGE_DN	OPIOID	0.00751672	0.00779034	0.334606	27	0.907377	brain	PWAS	c7	0.334606	0.998032892	PDLIM5,ART3,SYNPO2,IMMT,MLYCD,TARS3,LRRC20,USP47,MYORG,RFK,NNT,MPP3,AS3MT,ECI1,PACSIN3,RMDN1,GNPAT,ADHFE1,LPIN1,PGM1,SCN4B,STIM1,SVIP,PITPNC1,PLIN4,HSPA1L,PYGM,TPI1
GSE18804_SPLEEN_MACROPHAGE_VS_COLON_TUMORAL_MACROPHAGE_UP	OPIOID	0.000103383	0.00733768	0.988759	25	0.748486	brain	PWAS	c7	0.988759	0.998032892	MSMO1,HACD2,ITM2C,DOCK5,NMRAL1,DBNL,IFI30,SIRPA,FSCN1,PIP4K2A,SEC23B,CERS4,DCAKD,LPCAT2,CTSC,COTL1,PTK2B,RCN1,DHRS7,FAAH,RAB4B,FARP1,RAB5C,CYBC1,CNPY2,PREX1
GSE18804_SPLEEN_MACROPHAGE_VS_TUMORAL_MACROPHAGE_DN	OPIOID	-0.0052454	0.00538265	0.329808	41	0.811076	brain	PWAS	c7	0.329808	0.998032892	SCRG1,MLYCD,PCBD1,MPHOSPH6,ETFB,LRIG1,FDPS,PTGR1,SLC7A2,GGH,MCUR1,FRRS1L,NIPSNAP1,HAGH,FTO,HDDC2,IDH2,RPL13,CHMP1A,USP7,AARS1,DNPH1,QPRT,DEPTOR,RIDA,ASPH,SCRIB,TSPO,UFL1,GNG12,NUDT3,MMAB,AVEN,PON2,APRT,PTPMT1,GSPT1,SERPINB1,NQO2,IST1,LXN,CD109,VKORC1,SULT1A1
GSE18804_SPLEEN_MACROPHAGE_VS_TUMORAL_MACROPHAGE_UP	OPIOID	-0.00895047	0.0100037	0.370939	19	0.677132	brain	PWAS	c7	0.370939	0.998032892	GCC2,ANXA3,DDHD1,ABCG2,AMPH,WDSUB1,CNRIP1,SCIN,ANXA2,PAPLN,AKR1C1,TIMM9,GPNMB,CHN1,BAG5,RTN1,PSMB9,FMNL2,GLOD4
GSE18893_CTRL_VS_TNF_TREATED_TCONV_24H_DN	OPIOID	0.0137035	0.0105184	0.192636	13	0.557134	brain	PWAS	c7	0.192636	0.998032892	MCTP1,GM2A,HEXA,PRKN,ASAP1,USP47,ERC1,ATOX1,ACOT8,LRRC8C,AUH,DPP7,PDE4B,FAH,PON2,PPP1R12C,EXOC6
GSE18893_CTRL_VS_TNF_TREATED_TCONV_24H_UP	OPIOID	-0.00523117	0.00717659	0.46605	26	0.71871	brain	PWAS	c7	0.46605	0.998032892	ETFDH,NT5DC3,GLRX3,NUDT2,TOR1B,NNT,IFI30,HEBP1,GPD1L,CSTB,MRPL10,KIFBP,STAU1,HRAS,CISD1,BPHL,APIP,NUMA1,SCFD1,DPP3,C2orf76,CRYL1,SEC24C,LUZP1,THRAP3
GSE18893_CTRL_VS_TNF_TREATED_TCONV_2H_DN	OPIOID	-0.00177389	0.00665486	0.789811	32	0.585832	brain	PWAS	c7	0.789811	0.998032892	GUF1,PPM1K,NUP93,EXOG,SDHA,FAM172A,NUBP2,COQ6,WIPI2,SDR39U1,FASTKD5,USP7,EFR3A,OPA1,AAMDC,HRAS,SNX30,DEPTOR,NAP1L4,ADI1,ACO1,CHORDC1,DLD,ATAD1,TUBA8,DPP3,PDK1,RMND1,C12orf29,PDIA4,P4HB,PANK4,PSMB4,EEF1AKMT1,RTCA
GSE18893_CTRL_VS_TNF_TREATED_TCONV_2H_UP	OPIOID	0.0110535	0.006239	0.0764469	39	0.988252	brain	PWAS	c7	0.0764469	0.998032892	EFHD2,SYNE1,GRHPR,ECH1,GSDME,ETHE1,CYSTM1,RARS1,RUFY1,GNPDA1,ITGA2,ACTN1,RAB5A,PLCB3,GYS1,ARHGAP1,GOT2,NIPSNAP3A,APIP,GALC,CAB39L,PSMB9,ADAM10,NSUN4,KIF21B,HAAO,IST1,HLA-B,RASA2,PDF,ADK,TPD52L2,OSBPL2
GSE18893_CTRL_VS_TNF_TREATED_TREG_24H_DN	OPIOID	0.00217976	0.00805473	0.786685	25	0.835697	brain	PWAS	c7	0.786685	0.998032892	MSMO1,NUB1,VWA5A,ALG2,HSD17B4,ARL3,DGKG,PRKCD,GIMAP4,NCOA7,SURF1,CALCOCO1,DAAM1,H1-2,LETMD1,DMAC2L,SYNJ1,LZTFL1,TYK2,PLPP3,WWOX,AP2A2
GSE18893_CTRL_VS_TNF_TREATED_TREG_24H_UP	OPIOID	0.0156291	0.00823731	0.0577805	21	0.59496	brain	PWAS	c7	0.0577805	0.998032892	SRXN1,ABHD10,ETHE1,EHD4,SH3PXD2B,AP3D1,HRG,EPHX1,CSTB,PNPO,CES1,GYS1,NIPSNAP3A,HBS1L,PSMB9,SNX27,CAMKK2,HLA-B
GSE18893_CTRL_VS_TNF_TREATED_TREG_2H_DN	OPIOID	8.01E-05	0.00707668	0.990965	20	0.9961	brain	PWAS	c7	0.990965	0.998032892	GAK,MYH9,PGM2,USP47,CPT2,RNPEP,RIMOC1,STX6,CADPS,ACOT2,MGST1,ACTN2,GALC,PPOX,CNTN2,SNX32,SERPINB1,RAB37,AGT,PXK
GSE18893_CTRL_VS_TNF_TREATED_TREG_2H_UP	OPIOID	-0.00797845	0.00815247	0.32775	21	0.0890723	brain	PWAS	c7	0.32775	0.998032892	SCRG1,NDRG1,AKT3,DDI2,PNKD,VWA5A,FNBP1,HOMER1,STING1,PRKAR2B,EXOC6B,ILVBL,DGLUCY,ATL3,TAX1BP3,REXO2,GRK5,TREX1,CCS,AAK1,ERLEC1,LYRM4,SLC33A1,PPIF,PRKCB,RCN2,SNX19,GPX4,SORD,ACADSB
GSE18893_TCONV_VS_TREG_24H_CULTURE_DN	OPIOID	0.0105357	0.00990454	0.287455	21	0.591617	brain	PWAS	c7	0.287455	0.998032892	ATP8A1,PDE2A,MX1,AKAP12,SDC4,CCP110,STING1,LPCAT2,EPB41L2,IAH1,PCP4,MEGF9,CALCOCO1,CPM,PTK2B,CSRP2,ARL6,PSAT1,IFIT2,ARHGAP25,PLXND1
GSE18893_TCONV_VS_TREG_24H_CULTURE_UP	OPIOID	-0.00232907	0.00574111	0.684976	38	0.875716	brain	PWAS	c7	0.684976	0.998032892	ANXA6,SORCS2,TMEM51,ANXA5,STX7,BIN1,ADD1,FAM98C,ECH1,AKR7A2,HLCS,RFK,SBF2,PLSCR1,GDAP1,LGALS1,DUSP3,AFDN,ANXA2,PRKAR2A,GPX1,LYSMD2,GART,PEPD,SFXN3,GIMAP4,S100A4,ADSS1,AHNAK2,LGALS3,TPD52,CAPG,PHYHD1,CD274,GLIPR2,ASS1,CDC42BPB,RAB3B,TUB,INPP4A,ITPR1,ACSS1,BDH1,LIME1,SLC25A15
GSE18893_TCONV_VS_TREG_24H_TNF_STIM_DN	OPIOID	-0.00397529	0.00636697	0.53239	28	0.991719	brain	PWAS	c7	0.53239	0.998032892	ELP3,HEXA,RFK,C15orf40,GGH,MTRR,SCGN,SCAMP1,NLN,HOMER1,GPX1,HIBADH,GUK1,STMN4,COTL1,AKR1B1,DHRS7,BPHL,NUMA1,GALC,TIMM21,NAXE,RSU1,MFF,TIMM13,MINDY1,CNN2,EEF1AKMT1
GSE18893_TCONV_VS_TREG_24H_TNF_STIM_UP	OPIOID	0.000104698	0.00575927	0.985496	29	0.902281	brain	PWAS	c7	0.985496	0.998032892	PPA2,CBR1,ETFB,TRAP1,NMRAL1,DDT,COQ9,HMBS,CTNNAL1,ARMC10,NDUFB9,PLGRKT,GOT2,COQ3,ATP5PO,SFXN4,GSS,DUT,RRM1,NIT2,TTLL12,CHCHD2,SLC27A2,GFER,DARS2,ETFA,TPI1
GSE18893_TCONV_VS_TREG_2H_CULTURE_DN	OPIOID	0.00316777	0.00895245	0.723456	20	0.921262	brain	PWAS	c7	0.723456	0.998032892	WFS1,PLEKHA2,PTPN1,TAPBPL,AGPAT4,PCMT1,SUSD2,PDLIM4,GRAMD2B,ITGB2,IDH2,PLCB3,RRAS,STAU1,CTBS,CTSC,ABCB9,LRRC8A,VPS13A,CFL2,FNDC3A,OAS1,ICAM1,SERPINB9,C3orf18,CACNB3,TBCD,EHD1,HIF1AN,CRK,INPP5A
GSE18893_TCONV_VS_TREG_2H_CULTURE_UP	OPIOID	-0.0013419	0.00774164	0.862387	28	0.730388	brain	PWAS	c7	0.862387	0.998032892	PPA2,PGM2,LIAS,DDI2,HLCS,MCUR1,FNBP1,LNPEP,FAM210B,RASA1,DNAL1,TMEM160,SURF1,ANKMY2,ZC2HC1A,ACO1,NUDT3,YWHAH,FAM177A1,DMAC2L,SSH1,UBE3B,FKBP1A,NAXE,RSU1,ERLEC1,FMNL2,LMBRD1,ALKBH7,MMUT,SLC9A3R2,ACADSB
GSE18893_TCONV_VS_TREG_2H_TNF_STIM_DN	OPIOID	-0.0113747	0.00938807	0.225659	17	0.295386	brain	PWAS	c7	0.225659	0.998032892	ADPGK,PPP2R5C,EFR3A,STAT6,RELCH,BTN3A3,BTN2A1,CNN3,SSH1,IST1,PLXND1,HLA-B,HLA-G,HLA-A
GSE18893_TCONV_VS_TREG_2H_TNF_STIM_UP	OPIOID	-0.0134267	0.011252	0.232762	17	0.764172	brain	PWAS	c7	0.232762	0.998032892	ABCA5,ENOPH1,NOPCHAP1,HOMER2,CRELD2,IFI30,NGEF,ALG11,GPD1L,NMT1,PLXNB2,SLC16A1,TAX1BP3,PON3,GFUS,TMEM25,MYO1B,CDK18,TUBA8,SLC5A6,MANF,BDH1,VKORC1
GSE19198_1H_VS_24H_IL21_TREATED_TCELL_DN	OPIOID	-0.00401744	0.00598559	0.502102	34	0.934261	brain	PWAS	c7	0.502102	0.998032892	SLC7A11,PDCD4,ARL6IP5,DIAPH1,PLCD1,RASGRP1,BID,RIPK2,ISOC1,EMB,SLC25A29,TRAF3,PLCB1,PLGRKT,ALDH5A1,VWA8,MYOF,SARDH,NME7,AMPD2,ADO,DHRS7,ANXA11,CD274,ME1,SFXN4,SLC25A12,MB21D2,FARSB,RAP1GAP,MANF,HTATIP2,FAS,HLA-B,ITGAM,EHD1,HLA-G
GSE19198_1H_VS_24H_IL21_TREATED_TCELL_UP	OPIOID	-0.00761141	0.00899728	0.397571	27	0.971855	brain	PWAS	c7	0.397571	0.998032892	HADH,NAAA,GRHPR,ARHGAP21,AKR7A2,SCP2,CYB5R1,HSD17B4,RUFY1,NNT,MDP1,DHRS1,PRKCD,CTNND1,PLXNB2,ATP13A2,PDLIM2,EPB41L2,MAPK3,IDH1,ANKMY2,COTL1,ADD3,DHRS7,MTMR6,HINT2,LPIN1,CAB39L,ACAA2,PRKCB,SDHAF4,DGKA,PRXL2B,HLA-A
GSE19198_1H_VS_6H_IL21_TREATED_TCELL_DN	OPIOID	0.00647681	0.010259	0.527824	24	0.389082	brain	PWAS	c7	0.527824	0.998032892	ADPGK,AKT3,STK39,GARS1,DDHD1,AKAP12,PLSCR1,RARS1,RIPK2,GRAMD2B,EMB,PGS1,FLNB,TXN,CTPS1,DNAJC11,RCN1,GNG12,PSAT1,C11orf96,EIF6,TOR1AIP1,PSMB9,PLXNA2,TOMM70,OGFR,SERPINB9,CACNB3,NASP,NDUFAF1,HP
GSE19198_1H_VS_6H_IL21_TREATED_TCELL_UP	OPIOID	-0.00647073	0.0131399	0.622402	12	0.779884	brain	PWAS	c7	0.622402	0.998032892	AKAP12,CDH9,CAMKK1,LRP4,CUL9,DNPH1,TSPAN8,PCM1,SH3GL2,NRCAM,OAS1,CSDC2,PLSCR4,GFM1,WDR81
GSE19198_6H_VS_24H_IL21_TREATED_TCELL_DN	OPIOID	0.000620782	0.00639052	0.922614	35	0.623976	brain	PWAS	c7	0.922614	0.998032892	PLEKHA2,TANGO2,SLC16A7,CORO7,FNBP1,SH3PXD2B,FER,ABLIM3,RIMOC1,DUSP3,STING1,PFKM,SHMT1,PLS1,SORBS3,PSMG1,FAM91A1,CUL9,QPRT,POR,H1-2,DIP2B,CNDP2,RBP1,FKBP5,SNX1,MERTK,NUDT16,ULK3,CRYL1,TPD52L2,PREX1,AP2A2,THRAP3
GSE19198_6H_VS_24H_IL21_TREATED_TCELL_UP	OPIOID	-0.0122677	0.00895652	0.170782	25	0.978975	brain	PWAS	c7	0.170782	0.998032892	SLC7A11,GM2A,TXNRD1,APOL2,TYW5,ARL6IP5,PLCD1,BID,PHLDA3,CRELD2,ISOC1,NDUFB9,ACTN1,SLC25A29,AKR1C3,PLCB1,ALDH5A1,MGST1,ADO,ANXA11,NUP210,PPP1R16A,CD82,MFSD6,PDIA3,ITGA6,ERLEC1,RAP1GAP,SLC44A2,MANF,MYDGF,HLA-G
GSE19198_CTRL_VS_IL21_TREATED_TCELL_1H_DN	OPIOID	0.00111464	0.00754066	0.882487	26	0.79572	brain	PWAS	c7	0.882487	0.998032892	LIMS1,ADPGK,TMEM51,ANXA5,LRPAP1,GPRIN3,ERGIC1,ISCU,RMDN3,SNTB1,STX6,RASA1,AKR1C3,MGST1,PIP4K2C,GBE1,UBXN2B,RMDN2,APIP,PGM1,SSH2,PPIF,ECHDC1,BLMH,RAB18,BLOC1S2
GSE19198_CTRL_VS_IL21_TREATED_TCELL_1H_UP	OPIOID	-0.00149404	0.0131916	0.909827	12	0.582962	brain	PWAS	c7	0.909827	0.998032892	MOXD1,PALD1,RMDN3,PHLDA3,BAIAP3,RASGRF2,CNNM2,INA,ALDH2,AKR1C3,TRPM3,ADSS1,EPM2A,EFNB3,SCN4B,SLC25A22
GSE19198_CTRL_VS_IL21_TREATED_TCELL_24H_DN	OPIOID	-0.00761603	0.00700896	0.277207	33	0.655191	brain	PWAS	c7	0.277207	0.998032892	PDE2A,DOCK5,HEXB,ALDH9A1,LACTB,PTGR1,ACAT2,CMBL,DUSP3,MICAL1,PIP4K2A,ALDH2,AK3,GSN,MAPK3,ANKMY2,DEPTOR,GSTM5,CSRP2,PNPLA7,CRLF3,ITGA6,INPP4A,C2orf76,ACAA2,PCYOX1,PACS1,PRKCB,PITPNC1,VKORC1,TPRG1L,HLA-DRB1
GSE19198_CTRL_VS_IL21_TREATED_TCELL_24H_UP	OPIOID	0.00904222	0.00824495	0.272773	23	0.884623	brain	PWAS	c7	0.272773	0.998032892	TMA16,TGM2,AKT3,GARS1,CD200,H6PD,RAB8B,SUSD2,SLC7A2,AKAP12,RARS1,LARS1,SOD2,BCR,STING1,WIPI2,TAX1BP1,PDE4B,TREX1,ICAM1,NSUN4,FKBP5,ANXA4,MERTK,TOMM70,WWOX,SERPINB9,NOLC1
GSE19198_CTRL_VS_IL21_TREATED_TCELL_6H_DN	OPIOID	-0.000398776	0.00817359	0.961088	32	0.514725	brain	PWAS	c7	0.961088	0.998032892	PLEKHA2,TANGO2,STX7,RMDN3,VWA5A,SH3PXD2B,RUFY1,GNPDA1,ABLIM3,ERC1,RIMOC1,DUSP3,STX6,RASA1,SHMT1,PLS1,GBE1,POR,DIP2B,CNDP2,FAH,FKBP5,SNX1,MERTK,SNX27,CRYL1,TPD52L2,PREX1,AP2A2,THRAP3
GSE19198_CTRL_VS_IL21_TREATED_TCELL_6H_UP	OPIOID	-0.000752898	0.00563933	0.893791	33	0.989465	brain	PWAS	c7	0.893791	0.998032892	PARL,SLC16A7,PDCD4,CBR3,SYNE1,SUCLG1,TRAP1,MIF,EHD4,FNBP1,BLVRA,RCSD1,EMB,STING1,PFKP,PFKM,NME1,TRAF3,PDLIM2,DGLUCY,UROS,RUVBL1,CUL9,DNPH1,PTPA,SRI,SFXN4,SNX6,EMILIN2,CLIP2,SLC25A12,GALK1,EHD1,ARL2
GSE1925_3H_VS_24H_IFNG_STIM_IFNG_PRIMED_MACROPHAGE_DN	OPIOID	0.00119931	0.00820223	0.88375	27	0.855522	brain	PWAS	c7	0.88375	0.998032892	RELL1,SPAG7,MIF,SCP2,NID2,ISCA2,DHRS4,DHRS1,LLGL1,PCYT1A,PGP,HIBADH,ILVBL,GCLC,UROS,GSN,PDE1C,AUH,DNAJB1,CHMP3,PPIF,PITPNC1,CRYL1,VPS4A,CRK
GSE1925_3H_VS_24H_IFNG_STIM_IFNG_PRIMED_MACROPHAGE_UP	OPIOID	-0.0044143	0.00557859	0.428773	33	0.808681	brain	PWAS	c7	0.428773	0.998032892	MAPK10,NEK1,RELL1,SUCLG1,RETSAT,GALT,PTGR1,SBF2,MCCC1,TMEM230,KIF3A,GLRX,HARS1,TSEN15,PFKM,ACYP1,IQGAP1,TRPV2,S100A13,NKIRAS1,NMRK1,XPNPEP1,DHRS7,FBP1,DPP7,APIP,TPMT,FAH,ITGA6,RAB3D,NIPSNAP2,CXADR,VCL,GFER,AGRN,PAWR
GSE1925_3H_VS_24H_IFNG_STIM_MACROPHAGE_DN	OPIOID	-0.00658274	0.0079953	0.410322	20	0.458429	brain	PWAS	c7	0.410322	0.998032892	CA8,STX7,ADD1,MX1,ASAP1,FAM171A1,APPL2,SIRT5,PLSCR1,RNASET2,HAGH,PGP,CCT6B,AKR1C3,SAMD4A,S100A4,OSGEP,STX17,NUBPL,CDK18,RMND1,FDXR,DGKA
GSE1925_3H_VS_24H_IFNG_STIM_MACROPHAGE_UP	OPIOID	0.00441545	0.0115712	0.702765	16	0.898476	brain	PWAS	c7	0.702765	0.998032892	SLC7A11,CDH13,ACSL1,PTPN1,CASP9,ATP2B4,HDHD5,ACOT8,EML1,ILVBL,FARP2,AARS1,ICA1,GOT2,STXBP6,CORO1C,SERPINB1,AKR1A1
GSE1925_CTRL_VS_24H_IFNG_STIM_IFNG_PRIMED_MACROPHAGE_DN	OPIOID	0.00591339	0.00680432	0.384811	29	0.703292	brain	PWAS	c7	0.384811	0.998032892	EIF2A,IDUA,TBC1D1,IVD,GGH,GNA13,IGF2R,ANXA2,D2HGDH,NUDT19,LGALS3,TMEM70,TPD52,SUCLG2,PNP,WARS1,SEMA4D,PISD,ABCD3,CNN3,PGM1,GALC,SQOR,PPOX,PDK1,MFF,RMND1,RECQL,NOLC1
GSE1925_CTRL_VS_24H_IFNG_STIM_IFNG_PRIMED_MACROPHAGE_UP	OPIOID	-0.00123563	0.00577563	0.830594	33	0.558453	brain	PWAS	c7	0.830594	0.998032892	CA8,RELL1,SUCLG1,GGT5,SCP2,PTGR1,SBF2,TMEM230,C11orf54,DBN1,GLRX,NCAM1,HARS1,VCAN,NLN,RASGRF2,DOCK7,ITGB2,ACYP1,IQGAP1,UROS,S100A13,NMRK1,AK4,FBP1,AUH,DPP7,FAH,ACP1,CCS,ITGA6,RTN4,NIPSNAP2,CXADR,MMUT,CNTN3,CRK
GSE1925_CTRL_VS_24H_IFNG_STIM_MACROPHAGE_DN	OPIOID	-0.0031967	0.00838314	0.702962	21	0.629948	brain	PWAS	c7	0.702962	0.998032892	CNPY4,TSPAN15,PAICS,ETHE1,MTX3,CDC42BPA,CMC2,UNC45A,NME1,TTC19,RIOX2,BAG3,KHK,SCRIB,ESD,GSS,PANX1,PLXND1,SLC25A19,SLC39A12,STX4
GSE1925_CTRL_VS_24H_IFNG_STIM_MACROPHAGE_UP	OPIOID	0.00922486	0.00928227	0.320313	20	0.837124	brain	PWAS	c7	0.320313	0.998032892	QDPR,GRHPR,MX1,FAM171A1,APPL2,PLSCR1,CDH9,CHL1,WDR6,PPP3CC,TTC19,MICU1,S100A4,GIT2,CAPG,OSGEP,NUP210,CD55,OMG,TYK2,CDK18,SERPINF1,FAF1
GSE1925_CTRL_VS_3H_IFNG_STIM_IFNG_PRIMED_MACROPHAGE_DN	OPIOID	0.00252293	0.00593102	0.670561	28	0.561726	brain	PWAS	c7	0.670561	0.998032892	MAPK10,NEK1,PTGR1,HOMER2,TMEM230,GLRX,HARS1,GNPDA1,SDC4,TSEN15,PFKM,TRPV2,S100A13,NKIRAS1,CHGB,MGMT,NMRK1,DPP7,TPMT,NIT1,RYR2,ITGA6,RAB3D,FAS,CXADR,NUDT5,CAPN5,VCL,PAWR
GSE1925_CTRL_VS_3H_IFNG_STIM_IFNG_PRIMED_MACROPHAGE_UP	OPIOID	-0.00251355	0.00701094	0.719955	25	0.40586	brain	PWAS	c7	0.719955	0.998032892	NUB1,ABCG2,H6PD,PGD,LPCAT1,TKT,ACADS,TXN,DHRS7,AUH,GCA,LZTFL1,SAT2,IFIT2,MYH14,PTPMT1,LMBRD1,GSTP1,P4HB,REEP6,HPCA
GSE1925_CTRL_VS_3H_IFNG_STIM_MACROPHAGE_DN	OPIOID	-0.010518	0.0111563	0.345793	17	0.756701	brain	PWAS	c7	0.345793	0.998032892	GABRB1,PTPN1,ANXA3,MIF,MNDA,SLC7A2,DGKG,MGLL,CADPS,RPL13,CYP7B1,CYP4F11,GOT2,DNAJA4,ACO1,CCDC88A,NQO2,AKR1A1,DIABLO,EPRS1
GSE1925_CTRL_VS_3H_IFNG_STIM_MACROPHAGE_UP	OPIOID	0.0101082	0.00676152	0.134925	25	0.167497	brain	PWAS	c7	0.134925	0.998032892	TGM2,COMT,UBE2O,BCL2L13,HDDC2,EPHX1,GCSH,SMYD5,CHL1,AGPAT3,NME1,GART,PEPD,TIMM9,PLGRKT,GUK1,STAT6,LGALS3,TMEM70,CD82,MECR,SLC5A6,CNN2,CNPY2,VKORC1
GSE1925_CTRL_VS_IFNG_PRIMED_MACROPHAGE_24H_IFNG_STIM_DN	OPIOID	-0.000359224	0.00644253	0.955534	31	0.810447	brain	PWAS	c7	0.955534	0.998032892	IVD,ADAR,GGH,MCUR1,IGF2R,ANXA2,CADPS,UMPS,TRAF3,MCEE,NUDT19,COQ3,TMEM70,TPD52,SUCLG2,PNP,WARS1,RCN1,CNN3,NUMA1,PGM1,ICAM1,PPOX,PIK3CD,HDGF,PDK1,MFF,RMND1,SERPINB9,RECQL,TPPP3,HLA-G
GSE1925_CTRL_VS_IFNG_PRIMED_MACROPHAGE_24H_IFNG_STIM_UP	OPIOID	-0.00183648	0.00791969	0.816625	29	0.818582	brain	PWAS	c7	0.816625	0.998032892	KIF3A,NT5C3B,NLN,HRG,PFKP,FABP3,EPHX1,EIF2AK4,CHL1,LYSMD2,NME1,TRAF3,GIMAP4,PLGRKT,SH3BGRL2,MKRN1,PCNT,BPHL,CNN3,MRE11,PSMB9,ICAM1,RAB5C,CNN2,HPCA,MRM3,COMTD1,GSTO1,TXNL4A,CNTN3,HLA-G
GSE1925_CTRL_VS_IFNG_PRIMED_MACROPHAGE_3H_IFNG_STIM_UP	OPIOID	0.00116042	0.0118771	0.922168	18	0.962067	brain	PWAS	c7	0.922168	0.998032892	GCC2,MYH9,DDHD1,VWA5A,AKAP10,RUVBL1,MADD,CTPS1,GLTP,GFUS,CASP1,LETMD1,TRAPPC5,TMX3,CAB39L,UBE3B,MFSD6,WDR37,ACAA2,SIDT1,SULT1A1
GSE1925_CTRL_VS_IFNG_PRIMED_MACROPHAGE_DN	OPIOID	0.00742248	0.00606374	0.220924	28	0.0320511	brain	PWAS	c7	0.220924	0.998032892	IDUA,TBC1D1,DOCK5,LDAH,CPT2,GGH,GNA13,GCAT,CHL1,UNC45A,NME1,GART,PYGB,LGALS3,CAPG,SUCLG2,PNP,CD82,CNN3,NUMA1,SQOR,PPOX,PDK1,MFF,MYO6,RMND1,SEPTIN9,SORD
GSE1925_CTRL_VS_IFNG_PRIMED_MACROPHAGE_UP	OPIOID	-0.0191072	0.00853003	0.0250915	25	0.469114	brain	PWAS	c7	0.0250915	0.998032892	TNC,PTPRN2,DOCK5,SRXN1,PTMS,CPT2,TPBG,CTNNAL1,ASNS,SDC4,MTMR10,ANXA2,DAGLB,PSMD5,REPS1,PTPRK,PDE1C,SUCLG2,H1-2,IDH3A,PITPNB,TPMT,CHMP3,RAB3D,PPIF,GNA12,CAPN5,NXN,AP2A2
GSE19374_UNINF_VS_LISTERIA_INFECTED_MACROPHAGE_DN	OPIOID	0.00263717	0.0121132	0.827654	16	0.918707	brain	PWAS	c7	0.827654	0.998032892	TMEM51,TARS1,PPIP5K2,STK10,GLRX,LNPEP,NEK4,KANK3,TOM1,GYS1,ERO1A,TMOD3,CMPK1,PTK2B,QPCT,CRAT,CRYM,HDGF,DOCK4,SMG6,GPN2,PPP2R5B,AP2A2
GSE19374_UNINF_VS_LISTERIA_INFECTED_MACROPHAGE_UP	OPIOID	-0.0082878	0.00811315	0.307005	21	0.607183	brain	PWAS	c7	0.307005	0.998032892	BAALC,CBR4,RASGRF1,TMEM230,PLEKHA1,ACSL6,PGAM2,MTHFD1,GPD1L,SARM1,PYGB,DCC,SSTR2,BPHL,PHLDB1,MTAP,HIBCH,NRCAM,PEX5L,ABHD11,GSTO1
GSE19401_NAIVE_VS_IMMUNIZED_MOUSE_PLN_FOLLICULAR_DC_DN	OPIOID	-0.000105034	0.00766487	0.989067	26	0.774281	brain	PWAS	c7	0.989067	0.998032892	CD38,ADH5,MIF,ACAA1,RASGRP1,SDHA,ATIC,ATOX1,RABGGTA,PRKAR2B,NEK4,PLXNB2,RRAS,CTSC,GIT2,PTK2B,BTN3A3,XPNPEP1,PLA2G4C,MRE11,PSMB9,ARHGAP25,KIAA0513,GPX4,AKR1A1,GSTO1,ECHS1
GSE19401_NAIVE_VS_IMMUNIZED_MOUSE_PLN_FOLLICULAR_DC_UP	OPIOID	-0.00214401	0.00646432	0.74014	27	0.786578	brain	PWAS	c7	0.74014	0.998032892	LIMS1,TXNRD1,PLCG1,COMT,SLC16A7,CBR3,MXRA7,BIN1,F13A1,MACF1,MX1,HOMER2,GDI2,TRIM25,LGALS1,HINT1,DNM1,PCYT1A,ZC3HAV1,SERPINB8,SLC7A5,VWA8,S100A4,PNP,PHLDB1,ICAM1,CAPN2,MANF,PPIF,SERPINB9,DNAJB1,BCAT1,CRK
GSE19401_PAM2CSK4_VS_RETINOIC_ACID_AND_PAM2CSK4_STIM_FOLLICULAR_DC_DN	OPIOID	0.00153725	0.00506626	0.761563	50	0.943705	brain	PWAS	c7	0.761563	0.998032892	HADH,ANXA6,GM2A,HEXA,HSP90B1,TBC1D1,GGCT,ACADM,GSDME,NIPSNAP1,DECR1,IFI30,CD2AP,PIP4K2A,SEPTIN9,SHMT1,GATD3,COX11,CES1,ILVBL,ALDH3A2,GPNMB,CRYZ,DNPH1,ASAH1,FAM131B,IQSEC1,PTPA,FBP1,SCCPDH,GALC,FNDC3A,RBP1,ECM1,CAPN2,PON2,ADAR,CD151,PDIA3,MAN2C1,SLC5A6,GALK1,NQO2,CTSZ,VAT1,MPI,OSBPL2
GSE19401_PAM2CSK4_VS_RETINOIC_ACID_AND_PAM2CSK4_STIM_FOLLICULAR_DC_UP	OPIOID	-0.0103506	0.00635271	0.103245	23	0.249272	brain	PWAS	c7	0.103245	0.998032892	PDK2,CASP9,RNF141,DDT,TRIM25,CANX,DNM1,RASA1,GSTZ1,NAGK,SLC20A2,SEC23IP,MOBP,AK4,FKBP1A,CORO1C,SCLY,THNSL2,HMGCL,GAP43,VWA7,PRDX1,GPN2,PSMB4
GSE19401_PAM2CSK4_VS_RETINOIC_ACID_STIM_FOLLICULAR_DC_DN	OPIOID	-0.0329969	0.0130015	0.0111514	17	0.929394	brain	PWAS	c7	0.0111514	0.998032892	SPARCL1,AKT3,SEC14L2,MICAL3,FNBP1,ABLIM1,FAM172A,DGKG,TECPR2,PLCB1,FLNC,C2CD2,CPNE3,RFTN1,BPHL,SH3GL2,SCG2,ENTPD2,DPYSL4
GSE19401_PAM2CSK4_VS_RETINOIC_ACID_STIM_FOLLICULAR_DC_UP	OPIOID	-0.00157723	0.0102037	0.877157	16	0.489418	brain	PWAS	c7	0.877157	0.998032892	PDLIM5,RCHY1,ETFDH,MFSD11,SORBS1,N6AMT1,RGS14,DPY19L1,PVR,CERS4,OSBPL11,CTNND1,SLC39A6,IDH1,RMDN1,GRK5,WIPF1,MTMR6,PSAT1,RAB29,PIK3CD,EPB41,RMND1,PPP2R5B
GSE19401_PLN_VS_PEYERS_PATCH_FOLLICULAR_DC_DN	OPIOID	0.000772437	0.00778032	0.920915	23	0.573918	brain	PWAS	c7	0.920915	0.998032892	TGM2,SPAG7,MX1,NDUFA6,PCMT1,TOR1B,CD2AP,PFKP,GART,TRAF3,AHSA1,DGUOK,LARS2,STAU1,GMFB,SLC25A13,ALCAM,GUK1,PTK2B,PPP2R2A,TDRD7,CRLF3,IFIT2,ME2,CRK
GSE19401_PLN_VS_PEYERS_PATCH_FOLLICULAR_DC_UP	OPIOID	0.00124146	0.00744592	0.867582	32	0.438532	brain	PWAS	c7	0.867582	0.998032892	HADH,PDK2,CBR4,CAMK1G,PDCD4,SYNE1,CPVL,PLCD1,HSD17B4,CANX,GPD1L,GATD3,ABCB8,PCNT,CAP2,ASAH1,FAM131B,FXN,RBP1,CLCC1,PRODH,CRACDL,SLC33A1,SEPTIN9,NQO2,MPI,HSPA1L,RPA1
GSE19401_RETINOIC_ACID_VS_RETINOIC_ACID_AND_PAM2CSK4_STIM_FOLLICULAR_DC_DN	OPIOID	0.00589344	0.00615619	0.338406	21	0.599773	brain	PWAS	c7	0.338406	0.998032892	RAPGEF2,PCMT1,DDT,HOMER2,MICAL3,ACAT2,GNAZ,GPNMB,ALDH5A1,AAMDC,LSS,COTL1,PACSIN2,SCRN3,SCCPDH,BAG5,PIK3CD,PC,TFB1M,ACAA2,RETREG2,CPNE1,GLOD4
GSE19401_RETINOIC_ACID_VS_RETINOIC_ACID_AND_PAM2CSK4_STIM_FOLLICULAR_DC_UP	OPIOID	0.0104334	0.00958323	0.276282	17	0.605381	brain	PWAS	c7	0.276282	0.998032892	SLC25A32,ABCG2,RASGRF1,CD200,TRIM25,RASA1,ATG4B,SERPINB8,GMFB,PYGB,MTRF1L,NDRG4,ACTN2,CD82,ME1,SNAP91,GLS,RASAL1,NIT1,GFPT1,RIN1,CWF19L1
GSE19401_UNSTIM_VS_PAM2CSK4_STIM_FOLLICULAR_DC_DN	OPIOID	0.00426013	0.0079666	0.592824	32	0.441861	brain	PWAS	c7	0.592824	0.998032892	TGM2,HEXA,DNAJC13,LRRFIP1,ISCU,MX1,NDUFA6,PLSCR1,TOR1B,PGGT1B,RARS1,DECR1,CD2AP,ATOX1,NT5C2,MTHFD1,GMFB,SLC25A13,GUK1,LSS,CTSC,CPM,PTK2B,PPP2R2A,TMED5,AK4,PDHX,TDRD7,FNDC3A,CAPN2,ADAR,PDIA3,ANXA4,ARHGAP25,HTATIP2,COQ7
GSE19401_UNSTIM_VS_PAM2CSK4_STIM_FOLLICULAR_DC_UP	OPIOID	-0.0194674	0.0124221	0.117077	14	0.957504	brain	PWAS	c7	0.117077	0.998032892	PDLIM3,SPARCL1,LIAS,PPP2R2A,SART3,RIPK2,SBF1,TRAF3,PCNT,RFTN1,AK4,TDRD7,RAB27B,FABP1,KARS1,SLC27A2,VCL
GSE19401_UNSTIM_VS_RETINOIC_ACID_AND_PAM2CSK4_STIM_FOLLICULAR_DC_UP	OPIOID	-0.00210033	0.00661513	0.750861	39	0.957674	brain	PWAS	c7	0.750861	0.998032892	WFS1,HEXA,HSP90B1,COMT,LRPAP1,PBXIP1,MIF,LGALS1,PDE4C,MPRIP,CDC42BPA,NAA80,CSTB,RRAS,HEBP2,S100A4,CALCOCO1,LGALS3,PTK2B,RIDA,CAPG,DHRS7,SH3GL2,FBP1,YWHAH,PSMB9,PLPP3,CARM1,RAB5C,VAT1,AGT,MPI,AKR1A1,TBCD,ITGAM,GSTO1,ECHS1,GAA
GSE19401_UNSTIM_VS_RETINOIC_ACID_STIM_FOLLICULAR_DC_DN	OPIOID	0.00587806	0.00730854	0.42124	19	0.521479	brain	PWAS	c7	0.42124	0.998032892	LIMS1,MACF1,GGH,H1-0,SDC4,FSCN1,ITPA,PLCB3,SLC7A5,ALCAM,LSS,GSN,UBE3C,XPNPEP1,GLS,RBP1,SERPINB9,PSPH,SNX19,NQO1,COQ7,EHD1,TXNL4A
GSE19401_UNSTIM_VS_RETINOIC_ACID_STIM_FOLLICULAR_DC_UP	OPIOID	0.00333688	0.00862697	0.698907	25	0.268936	brain	PWAS	c7	0.698907	0.998032892	TGM2,MXRA7,DNAJC13,GRHPR,PGD,MIF,PCK2,RABGGTA,ITGB2,NUDC,SFXN3,RRAS,VWA8,CTPS1,SLC20A2,CAPG,VAMP5,BTN3A3,TSPO,NUP210,PTPA,FBP1,ITPR1,PAK1,CTSH
GSE19512_NAUTRAL_VS_INDUCED_TREG_DN	OPIOID	-0.00914369	0.00875061	0.29606	26	0.820024	brain	PWAS	c7	0.29606	0.998032892	ART3,MAN2B2,MYH9,HEXB,AKR7A3,VAC14,AKAP12,VCAN,PSEN1,TOM1,GSN,NDRG4,PON3,PNP,CASP1,DHRS7,GNAQ,SLC25A24,ACAA2,CFL1,SERPINB9,KIAA0513,ENDOD1,F3,GPX4,CUL2,ENTPD3,GSTO1
GSE19512_NAUTRAL_VS_INDUCED_TREG_UP	OPIOID	-0.00283553	0.0132021	0.82994	16	0.175308	brain	PWAS	c7	0.82994	0.998032892	CLGN,PHYHIP,ARVCF,PGD,COQ9,NID2,CNNM2,AHSG,CAP2,PRORP,CRAT,ENTPD2,MVK,RAB27B,HPCA,INPP5A
GSE19772_CTRL_VS_HCMV_INF_MONOCYTES_AND_PI3K_INHIBITION_DN	OPIOID	0.0194041	0.00747972	0.00948031	30	0.443866	brain	PWAS	c7	0.00948031	0.998032892	IMMT,MLYCD,IRAG1,IVD,GLRX3,SNTB1,INA,TPD52L1,MTMR10,GRWD1,PLXNB2,GART,TMED8,BBS9,FOXRED1,GSN,CTPS1,CRYM,CNN3,PITPNB,PC,UGGT1,RMND1,PSPH,CA4,GLO1,GAMT,HSPA1L,SPRYD4,DPCD,SORD
GSE19772_CTRL_VS_HCMV_INF_MONOCYTES_AND_PI3K_INHIBITION_UP	OPIOID	-0.000336236	0.0100873	0.973409	21	0.962705	brain	PWAS	c7	0.973409	0.998032892	TMEM33,CBR1,DDI2,MPHOSPH6,C2CD2L,DBNL,RCSD1,NUDC,ZZEF1,USP7,RIC8A,GOPC,SEC23IP,HGH1,OPA3,PDE4B,CLIP2,PIK3CD,LANCL2,C12orf29
GSE19772_CTRL_VS_HCMV_INF_MONOCYTES_DN	OPIOID	-0.0136183	0.0120402	0.258025	12	0.373844	brain	PWAS	c7	0.258025	0.998032892	ECH1,ARL6IP5,LNPEP,SLC25A29,ADD2,DECR2,EPB41,DUSP19,ASAP3,HMGCL,KANK2,CLASP2,SRR
GSE19772_CTRL_VS_HCMV_INF_MONOCYTES_UP	OPIOID	0.000753252	0.0055891	0.892793	39	0.398402	brain	PWAS	c7	0.892793	0.998032892	HSD17B11,HEXA,ITM2C,ABCG2,ACP6,MX1,CD200,MYORG,AMZ2,TARS1,AKAP12,PLSCR1,FNBP1,CAMLG,NNT,IGF2R,DECR1,ANXA2,LYSMD2,CPT1A,EPB41L2,S100A1,ASAH1,CASP1,BPHL,HSDL2,FAH,LCLAT1,PTER,IFIT2,SNX1,INPP4A,LANCL2,HLA-B,GSTO1,HP,GYG1
GSE19772_HCMV_INFL_VS_HCMV_INF_MONOCYTES_AND_PI3K_INHIBITION_UP	OPIOID	0.00133266	0.0112256	0.9055	15	0.158788	brain	PWAS	c7	0.9055	0.998032892	IMMT,ANXA3,PNKD,CDS2,ADA,INA,FASTKD5,PLXNB2,PTPRK,NAP1L4,GSTM3,RBP1,CD151,CCDC93,DHODH,GAMT,SORD,DPYSL4
GSE19825_CD24LOW_VS_IL2RA_HIGH_DAY3_EFF_CD8_TCELL_DN	OPIOID	-0.0143495	0.00691928	0.0380937	26	0.507738	brain	PWAS	c7	0.0380937	0.998032892	PAICS,HACD2,STK39,PPA1,H6PD,PCMT1,ALDH9A1,OXSR1,MKRN2,NUDCD2,CCDC127,GCAT,LIG3,NT5C2,UBQLN4,PFKL,NUDC,ATP23,DIP2A,SEC23IP,UBE3C,PRDX3,NUBPL,PCYOX1,NDUFAF5,PPIF,NQO2,NASP,NUDT5,COQ7,ERLIN1
GSE19825_CD24LOW_VS_IL2RA_HIGH_DAY3_EFF_CD8_TCELL_UP	OPIOID	0.00077254	0.00939787	0.934485	18	0.268146	brain	PWAS	c7	0.934485	0.998032892	MGST2,CORO7,GALT,TMEM230,GRAMD2B,EMB,IAH1,GIMAP4,AAMDC,SMIM8,CPNE3,ACTN2,VAMP5,SSH1,FMNL2,CCDC93,PRKCB,PEAK1,ACSS1,DCXR,CYBC1,PAK1,UPF3A,TPRG1L
GSE19825_NAIVE_VS_DAY3_EFF_CD8_TCELL_DN	OPIOID	0.00128747	0.00606494	0.831888	30	0.753999	brain	PWAS	c7	0.831888	0.998032892	ANXA6,PLEKHA2,NANS,GARS1,HTT,PGM2,BID,BLVRA,LGALS1,IFI30,MICAL1,CTSB,ANXA2,WDR6,PGP,DCPS,VWA8,SURF1,MAPK3,XPNPEP1,TBC1D13,RPA2,FXN,ACP1,RETREG2,DUSP19,RTCA,PLEC
GSE19825_NAIVE_VS_DAY3_EFF_CD8_TCELL_UP	OPIOID	-0.00166877	0.00994982	0.866804	20	0.125516	brain	PWAS	c7	0.866804	0.998032892	LBP,SPARCL1,SLC2A5,IGSF21,ADD2,EPN2,NRIP2,EPDR1,STMN4,DEPTOR,MOBP,GSTM1,AIF1L,TPMT,PLCL1,CSDC2,ACE,CRYL1,HPCA,DPYSL4
GSE19825_NAIVE_VS_IL2RAHIGH_DAY3_EFF_CD8_TCELL_DN	OPIOID	-0.0092196	0.00705343	0.191176	29	0.805057	brain	PWAS	c7	0.191176	0.998032892	LSM6,GARS1,GALT,CYB5R1,CAND2,LPCAT1,IFI30,AS3MT,MSTO1,VPS33B,PGP,ATP13A2,AARS1,VAC14,RNH1,RMDN1,SUCLG2,NMRK1,TRAPPC5,DPP7,SYNJ1,SCLY,DDX18,PCYOX1,SND1,SNX19,EFL1,SLC25A15
GSE19825_NAIVE_VS_IL2RAHIGH_DAY3_EFF_CD8_TCELL_UP	OPIOID	-0.00530144	0.0107381	0.621516	14	0.987677	brain	PWAS	c7	0.621516	0.998032892	GABRB1,LBP,SPARCL1,TRIM2,SLC14A1,LYPLAL1,ACTN1,NRIP2,ALDH5A1,ARHGEF25,GPC5,EGFR,DEPTOR,PLCL1,C2orf88,SERPINF1,MAP6
GSE19825_NAIVE_VS_IL2RALOW_DAY3_EFF_CD8_TCELL_DN	OPIOID	-0.00410212	0.00694035	0.554484	31	0.564555	brain	PWAS	c7	0.554484	0.998032892	LSM6,GARS1,BNIP1,ETHE1,NDUFA6,CYB5R1,LPCAT1,PMPCB,VPS36,PGP,TAX1BP3,VAC14,VWA8,HINT3,RMDN1,SCRIB,NMRK1,TRAPPC5,SYNJ1,NRDC,COX20,CLCC1,DDX18,RETREG2,DUSP19,FAS,PRDX1,EXOC6,DBT,CWF19L1
GSE19825_NAIVE_VS_IL2RALOW_DAY3_EFF_CD8_TCELL_UP	OPIOID	-0.014833	0.0168727	0.379342	12	0.827019	brain	PWAS	c7	0.379342	0.998032892	SPARCL1,DNM3,TPBG,ADD2,EPN2,NRIP2,GPC5,EGFR,GSTM1,PLCL1,TMCC2,C2orf88,MYO1D
GSE19888_ADENOSINE_A3R_ACT_VS_A3R_ACT_WITH_A3R_INH_PRETREATMENT_IN_MAST_CELL_DN	OPIOID	0.00588657	0.00964846	0.541792	13	0.837305	brain	PWAS	c7	0.541792	0.998032892	CD200,ENPP4,CCDC6,SOD2,EIF2AK4,NMT1,MRS2,GFUS,DPYSL5,GLS,SNPH,SLC25A22,EML4,DCUN1D2,ALKBH4,COX15,RPA1
GSE19888_ADENOSINE_A3R_ACT_VS_A3R_ACT_WITH_A3R_INH_PRETREATMENT_IN_MAST_CELL_UP	OPIOID	-0.00175467	0.00525201	0.738308	30	0.914295	brain	PWAS	c7	0.738308	0.998032892	HADH,MSMO1,GARS1,MPHOSPH6,EOGT,FDPS,GGT5,ASNS,GMPPB,C3orf18,CALU,GSTZ1,DTYMK,AARS1,KIFBP,COQ3,SCRN3,MTAP,MTPAP,GSS,MMAB,FARSB,NIT2,PSPH,CHCHD2,DHODH,REEP6,DARS2,COMTD1
GSE19888_ADENOSINE_A3R_ACT_VS_TCELL_MEMBRANES_ACT_AND_A3R_INH_PRETREAT_IN_MAST_CELL_DN	OPIOID	-0.0156146	0.0129597	0.228258	18	0.560945	brain	PWAS	c7	0.228258	0.998032892	FHIP2B,RGS12,PNKD,VAMP1,MIF,RPAP1,ANKRD16,SUN2,SLC25A27,CAMKK1,MKRN1,H1-2,HDGF,RTN4,PCYOX1,SLC44A2,RIN1,NPEPPS,PLCH2,CD109,NXN
GSE19888_ADENOSINE_A3R_ACT_VS_TCELL_MEMBRANES_ACT_AND_A3R_INH_PRETREAT_IN_MAST_CELL_UP	OPIOID	0.0190107	0.00759899	0.0123584	22	0.766106	brain	PWAS	c7	0.0123584	0.998032892	TANGO2,SRXN1,CZIB,HSD17B4,DPY19L1,CUTA,LPCAT2,TMED8,AHSA1,PLCB3,AAMDC,LGALS3,PANK2,CLCC1,HDHD2,LANCL1,MANF,RMND1,PSPH,ABCD3,ASPA
GSE19888_ADENOSINE_A3R_ACT_VS_TCELL_MEMBRANES_ACT_IN_MAST_CELL_DN	OPIOID	0.00518357	0.0140219	0.711623	14	0.482204	brain	PWAS	c7	0.711623	0.998032892	VAC14,SNTB1,NUDCD3,MBLAC2,AP4E1,RAB7A,NUMB,DPP10,OSBPL8,PTK2B,DNAJC11,UFL1,AK4,PDK1,SERPINB1,YEATS4,NPEPPS,DHX36
GSE19888_ADENOSINE_A3R_ACT_VS_TCELL_MEMBRANES_ACT_IN_MAST_CELL_UP	OPIOID	-0.00559151	0.00924234	0.545187	18	0.298506	brain	PWAS	c7	0.545187	0.998032892	VWA5A,CORO7,LSP1,BLVRA,ADA,TRPV2,TMEM160,PLCB1,CTBS,CTSC,CASP1,IDNK,FXN,PSMB9,SQOR,ERLEC1,CTSZ,MPI,SLC13A5,ITGAM,AP2A2
GSE19888_ADENOSINE_A3R_INH_PRETREAT_AND_ACT_BY_A3R_VS_A3R_INH_AND_TCELL_MEMBRANES_ACT_MAST_CELL_DN	OPIOID	0.00706726	0.0080089	0.377547	22	0.0486162	brain	PWAS	c7	0.377547	0.998032892	RAB24,IDUA,SLC30A9,OXR1,ACP6,B3GLCT,APPL2,AKAP12,RRAS2,MKRN2,LGALS1,NNT,IDH2,CERS4,FLNB,COX11,TFAM,GIT2,TMOD3,PLEKHA6,TPD52,ECI2,NUMA1,CRLF3,TOR1AIP1,EMILIN2,FAAH,SLK,PDK1,DUSP19,NCEH1,DNAJB1
GSE19888_ADENOSINE_A3R_INH_PRETREAT_AND_ACT_BY_A3R_VS_TCELL_MEMBRANES_ACT_MAST_CELL_DN	OPIOID	-0.00312247	0.00747838	0.676288	25	0.424232	brain	PWAS	c7	0.676288	0.998032892	SLC16A7,PDCD4,PNKD,ACP6,ALDH18A1,SCP2,ANKRD16,FAM114A2,DECR1,FSCN1,GPD1L,TOM1,COL18A1,EFR3A,NDRG4,LMAN1,ANKMY2,LRRC57,CCDC91,ECI2,SSH1,CARM1,FAM185A,APMAP,MINDY1,REEP6,FECH,GFER,GSTO1
GSE19888_ADENOSINE_A3R_INH_PRETREAT_AND_ACT_BY_A3R_VS_TCELL_MEMBRANES_ACT_MAST_CELL_UP	OPIOID	-0.000538194	0.00848348	0.949416	22	0.717885	brain	PWAS	c7	0.949416	0.998032892	NAAA,STX7,DCK,TAPBPL,MX1,VWA5A,BID,TRIM25,MAP1S,STING1,GIMAP4,LYN,PNP,WARS1,MTHFR,CASP1,IDNK,CD274,TOR1AIP2,PSMB9,OAS1,ADAR,IFIT2,SERPINB9,CYBC1,HLA-G
GSE19888_ADENOSINE_A3R_INH_VS_ACT_IN_MAST_CELL_DN	OPIOID	-0.00923278	0.0088497	0.296815	20	0.917845	brain	PWAS	c7	0.296815	0.998032892	LYPLAL1,VWA5A,LDAH,BID,TST,STING1,DPP10,BBS9,NCOA7,ICA1,GSN,MGST1,TDRD7,TREX1,IFIT2,ITPR1,KANK2,AKR1A1,HLA-A
GSE19888_ADENOSINE_A3R_INH_VS_ACT_IN_MAST_CELL_UP	OPIOID	-0.00426458	0.0185102	0.817788	13	0.413716	brain	PWAS	c7	0.817788	0.998032892	PTMS,TBC1D10A,EEF1E1,ALG2,NLN,HRAS,ARL6,NAP1L4,TMA7,RAB3B,TUBA8,LANCL1,SND1,IST1,NSF
GSE19888_ADENOSINE_A3R_INH_VS_ACT_WITH_INHIBITOR_PRETREATMENT_IN_MAST_CELL_DN	OPIOID	0.00713246	0.00722591	0.32361	28	0.82097	brain	PWAS	c7	0.32361	0.998032892	ABCF3,CA8,BIN1,PNKD,AKAP12,CYSTM1,PLCD3,TSFM,PPP2R5A,MLEC,GUK1,AAMDC,GMPR,ARHGEF25,LY6H,MGMT,GPT,NUDT3,BORCS5,PGM1,CDC42BPB,HAAO,RAB4B,TTLL12,PYGM,ARL2
GSE19888_ADENOSINE_A3R_INH_VS_ACT_WITH_INHIBITOR_PRETREATMENT_IN_MAST_CELL_UP	OPIOID	-0.000229962	0.0125317	0.985359	14	0.590754	brain	PWAS	c7	0.985359	0.998032892	DCK,MX1,MAP2K1,NECAB1,ERICH3,OTUD7A,PNP,WARS1,MTHFR,IDNK,CD274,PSMB9,OAS1,RYR2,ADAR,IFIT2,SERPINB9,HLA-G
GSE19888_ADENOSINE_A3R_INH_VS_INH_PRETREAT_AND_ACT_WITH_TCELL_MEMBRANES_MAST_CELL_DN	OPIOID	0.00806335	0.00786687	0.305375	25	0.431615	brain	PWAS	c7	0.305375	0.998032892	PTPRN2,LYPLAL1,TAGLN3,PCYOX1L,ACOT11,SUN2,TOMM34,ERICH3,IQGAP1,SGIP1,SLC15A2,ATP1B3,TSPAN8,ARHGAP39,BORCS5,EHD3,TMEM163,MYO1D,HLA-B,FN3KRP
GSE19888_ADENOSINE_A3R_INH_VS_INH_PRETREAT_AND_ACT_WITH_TCELL_MEMBRANES_MAST_CELL_UP	OPIOID	-0.00363746	0.00580346	0.530806	35	0.803625	brain	PWAS	c7	0.530806	0.998032892	ATP8A1,GUF1,AKT3,TBC1D4,MCCC1,AKAP12,CAND2,NNT,CMBL,DECR1,AMACR,MYH10,GPD1L,LARS2,EFR3A,L3HYPDH,LRRC57,MTHFR,CASP1,DHRS7,WDFY1,GSTM1,THUMPD1,GALC,FNDC3A,SSH1,NRCAM,FAH,OAS1,SQOR,CARS2,CCDC88A,NIPSNAP2,MAPRE1,REEP6
GSE19888_ADENOSINE_A3R_INH_VS_TCELL_MEMBRANES_ACT_MAST_CELL_DN	OPIOID	0.0018846	0.00870603	0.828621	14	0.339966	brain	PWAS	c7	0.828621	0.998032892	GABRB1,TMA16,SORCS2,RGS12,SLC2A5,NUDCD3,ACOT8,ABCB8,FSD1,OGFOD2,TTC38,GSTM2,CYBRD1,SLC44A2,NPEPPS,PHGDH
GSE19888_ADENOSINE_A3R_INH_VS_TCELL_MEMBRANES_ACT_MAST_CELL_UP	OPIOID	0.00643928	0.0141283	0.648553	10	0.609994	brain	PWAS	c7	0.648553	0.998032892	NDUFV3,DCK,PPM1K,MX1,TRIM25,ZC3HAV1,AKAP10,MTHFR,CD274,TOR1AIP2,PSMB9,OAS1,ADAR,IFIT2,SERPINB9,AGRN
GSE19888_CTRL_VS_A3R_ACTIVATION_MAST_CELL_DN	OPIOID	-0.0205736	0.0195013	0.291433	12	0.839339	brain	PWAS	c7	0.291433	0.998032892	PDCD4,CMBL,GDE1,MYH10,SEC23A,LYSMD2,AKR1C3,TSPAN8,NDRG4,SLC17A6,C2orf88,TERF2IP,ADPRHL1,RCN2,NCK1
GSE19888_CTRL_VS_A3R_ACTIVATION_MAST_CELL_UP	OPIOID	0.00235298	0.00861376	0.784726	27	0.714494	brain	PWAS	c7	0.784726	0.998032892	TNC,FHIP2B,ADSS2,CAT,PLEKHM2,PNKD,VAMP1,RPAP1,ANKRD16,SUN2,PICK1,TTC5,ATP1B3,STARD5,FLNC,EFR3A,MDH2,WARS1,GPT,KIF21B,RTN4,TBCD,NXN,THRAP3
GSE19888_CTRL_VS_A3R_ACT_TREATED_MAST_CELL_PRETREATED_WITH_A3R_INH_DN	OPIOID	0.00219971	0.00616329	0.721163	31	0.764763	brain	PWAS	c7	0.721163	0.998032892	IDUA,MLYCD,DDHD1,NMRAL1,NUDT2,SCP2,CLASP1,RUFY1,ARSB,TMEM132E,SORBS3,SHPK,RRAS,RIC8A,CTBS,C2CD2,OXNAD1,NDUFAF7,SYNJ2,OSGEP,NUMA1,HIBCH,FAAH,WWOX,PLEKHA5,SVIP,ALKBH4,LXN
GSE19888_CTRL_VS_A3R_ACT_TREATED_MAST_CELL_PRETREATED_WITH_A3R_INH_UP	OPIOID	-0.0147128	0.00770897	0.0563234	18	0.695745	brain	PWAS	c7	0.0563234	0.998032892	ANXA5,IGLON5,GLRX5,NADK2,SGTB,AKR1C3,MCEE,HBG2,ARHGEF25,VPS13C,SUCLG2,ADI1,ENTPD2,ROCK2,BAG5,GSS,RBP1,TUB,TERF2IP
GSE19888_CTRL_VS_A3R_INHIBITOR_TREATED_MAST_CELL_UP	OPIOID	-0.00109783	0.00619482	0.859337	27	0.946826	brain	PWAS	c7	0.859337	0.998032892	MSMO1,GGCT,ACADM,TBRG4,COQ9,HMBS,MYH10,MTHFD1,ITPA,GSTZ1,AARS1,KIFBP,CSE1L,PLGRKT,COQ3,PRORP,MTAP,HINT2,HSDL2,PSAT1,FARSB,SLC27A2,GALK1,C3orf18,COMTD1
GSE19888_CTRL_VS_TCELL_MEMBRANES_ACT_MAST_CELL_PRETREAT_A3R_INH_DN	OPIOID	-0.0039582	0.00896438	0.658817	17	0.735944	brain	PWAS	c7	0.658817	0.998032892	NAAA,APOL2,DCK,CASP9,CCDC32,TRIM25,ADA,STING1,GMPPB,PTK2B,CD274,SEMA4D,TDRD7,TOR1AIP2,TOR1AIP1,OAS1,ADAR,IFIT2,SCLY,CARM1,SERPINB9,HLA-G
GSE19888_CTRL_VS_TCELL_MEMBRANES_ACT_MAST_CELL_PRETREAT_A3R_INH_UP	OPIOID	-0.00328742	0.00608461	0.589001	35	0.699698	brain	PWAS	c7	0.589001	0.998032892	ALDH1A3,C12orf73,SLC30A9,PDE2A,AGL,TARS3,HEXB,APPL2,AKAP12,CMBL,DCAF6,SNAP47,SYNM,ACOT2,PNMA8B,SLC39A6,AAMDC,S100B,ANKMY2,CACNA2D1,ASPH,ELAPOR1,PHYHD1,EFEMP1,HBS1L,WARS2,RAB3B,GLO1,FN3K,SELENBP1,VKORC1,MLF1
GSE19888_CTRL_VS_T_CELL_MEMBRANES_ACT_MAST_CELL_DN	OPIOID	0.00620202	0.00750792	0.408768	26	0.68037	brain	PWAS	c7	0.408768	0.998032892	MCTP1,SORCS2,CBR3,UCHL3,SEC14L2,AMPH,ARHGEF37,AMZ2,HOMER2,TRNT1,NLRX1,WIPI2,RABGGTA,EIF2AK4,ACTN1,PDLIM2,HEBP2,NRDC,PLXNA2,ITGA6,MYH14,RAB3D,CYB561,ABCD3,CD109
GSE19888_CTRL_VS_T_CELL_MEMBRANES_ACT_MAST_CELL_UP	OPIOID	0.0016488	0.0069967	0.813701	23	0.801553	brain	PWAS	c7	0.813701	0.998032892	GARS1,RELL1,DDI2,PPFIBP1,NOPCHAP1,BCL2L13,HARS1,RIMOC1,WIPI2,UBQLN4,FPGT,SHMT1,RAB5A,VPS33B,MRPL10,ZC3HAV1,CHMP1A,STAU1,MRS2,SLC25A13,CISD1,COPS7B,AMPD2,APIP,ROCK2,GLS,GCA,SNX1,ADSL,RCN2,ECHDC1,CPNE1
GSE19888_NO_PRETREAT_VS_ADENOSINE_A3R_INHIBITOR_PRETREATED_MAST_CELL_TCELL_MEMBRANES_ACT_DN	OPIOID	-0.00752483	0.00652386	0.248733	34	0.922104	brain	PWAS	c7	0.248733	0.998032892	NFXL1,CISD2,PPA1,CAND1,MCCC1,ODR4,CWC27,MOCS2,BORCS7,FSCN1,PIP4K2A,RWDD1,NUDC,MCEE,DGUOK,LARS2,RHPN2,PLPP6,CDC37L1,FAM118B,ARHGAP1,CTBS,NME7,CASP1,C9orf64,FNDC3A,FBLN7,GNA12,NT5C3A,LYRM2,PXK,PRXL2B,ITGAM,COQ7,INPP5A,HLA-G
GSE19888_NO_PRETREAT_VS_ADENOSINE_A3R_INHIBITOR_PRETREATED_MAST_CELL_TCELL_MEMBRANES_ACT_UP	OPIOID	0.00751273	0.00659254	0.254461	26	0.927368	brain	PWAS	c7	0.254461	0.998032892	ACOX3,ADH5,PRKN,DNAJC13,NLN,FBXL18,DHRS1,NOP9,APPL1,FASTKD5,ACOT8,SLC16A1,ATP23,IBA57,AAMDC,CTBS,TMEM120A,SCFD1,CNDP2,LZTFL1,FAM185A,ABHD11,SRR,CUL2,SULT1A1
GSE19923_E2A_KO_VS_E2A_AND_HEB_KO_DP_THYMOCYTE_DN	OPIOID	-0.00228536	0.0059441	0.700626	44	0.906021	brain	PWAS	c7	0.700626	0.998032892	PPA2,ANXA5,GARS1,LIAS,ECH1,MX1,HSD17B12,RMDN3,FDPS,NID2,GGH,NSUN2,NUDCD2,RUFY1,RASA1,HDDC2,CTSB,ANXA2,HIBADH,ALCAM,GSN,CTSC,LGALS3,TPD52,CAPG,RCN1,GNG12,SEMA4D,CD82,PNPT1,CNDP2,DLD,CAPN2,NFU1,DDX18,DUSP19,SEPTIN9,SERPINB9,PLXND1
GSE19923_E2A_KO_VS_E2A_AND_HEB_KO_DP_THYMOCYTE_UP	OPIOID	0.00148428	0.00651107	0.819675	26	0.752744	brain	PWAS	c7	0.819675	0.998032892	STBD1,RELL1,FAM107B,AMPD3,TBC1D10A,PCMT1,CPT2,CCDC6,PLSCR1,GLRX,PCK2,MDP1,ACOT8,NAGK,MKRN1,PYGB,S100A13,S100A1,CPNE3,GLIPR2,ENTPD2,DPP7,PLXNA2,PON2,AAK1,HMGCL,WBP2,PDIA4,DNAJB1,CACNB3,RPA1,ADK
GSE19923_E2A_KO_VS_HEB_AND_E2A_KO_DP_THYMOCYTE_DN	OPIOID	0.0029286	0.00932239	0.753409	13	0.787779	brain	PWAS	c7	0.753409	0.998032892	CNPY4,RASGRF1,XYLB,AMACR,CADPS,GTPBP10,PLGRKT,PDE1C,DLGAP2,C19orf53,MTAP,NRCAM,AAK1,DDX18,SUSD5,CNNM1
GSE19923_E2A_KO_VS_HEB_AND_E2A_KO_DP_THYMOCYTE_UP	OPIOID	-0.010196	0.00798624	0.201708	22	0.674204	brain	PWAS	c7	0.201708	0.998032892	MSMO1,SOD3,NDRG1,ADPGK,COMT,PALD1,TBRG4,HSD17B12,TOR1B,FNBP1,ASS1,NUDCD2,ALDH7A1,NUMB,SLC16A1,ALCAM,PCNT,ERO1A,PTK2B,GNG12,CD82,PNPT1,FNDC3A,LGALS8,SERPINB9,PITPNC1,TXNDC17,MIA3
GSE19923_HEB_KO_VS_HEB_AND_E2A_KO_DP_THYMOCYTE_DN	OPIOID	-0.00872562	0.00769189	0.25663	21	0.634633	brain	PWAS	c7	0.25663	0.998032892	MSMO1,COMT,PTPN1,PPP2R2A,SRXN1,HSD17B12,RMDN3,BID,TYMP,GIMAP4,RDH11,SEC23IP,ARL6,DIP2B,ROCK2,FNDC3A,FKBP1A,RYR2,DDX18,PLXND1,SLC25A19,BCAT1,VCL
GSE19923_HEB_KO_VS_HEB_AND_E2A_KO_DP_THYMOCYTE_UP	OPIOID	-0.0117402	0.00841065	0.162751	28	0.924718	brain	PWAS	c7	0.162751	0.998032892	TBC1D1,BIN1,ERGIC1,FAM107B,ECH1,ACAA1,SDHA,RNASET2,PAG1,PIP4K2A,ACYP1,ATP13A2,DGUOK,COL18A1,AARS1,FOXRED1,PYGB,LMAN1,CPNE3,LRRC8C,NUMA1,EPB41,RSU1,ACAA2,DUSP19,MYO1D,RMND1,TMEM43,GPX4,NUDT5,MTARC2,ECHS1
GSE19923_WT_VS_E2A_KO_DP_THYMOCYTE_DN	OPIOID	-0.0109159	0.0104852	0.297838	18	0.376084	brain	PWAS	c7	0.297838	0.998032892	STK39,UBAP2,LNPEP,NT5C2,RASA1,TIMM44,KANK3,RAB5A,GIMAP4,PEX6,CUL9,TMOD3,LMAN1,TPD52,VAMP5,HBS1L,KIF21B,UGGT1,SND1,AGT,MINDY1,PANK4
GSE19923_WT_VS_E2A_KO_DP_THYMOCYTE_UP	OPIOID	0.00345065	0.00680673	0.612192	22	0.924848	brain	PWAS	c7	0.612192	0.998032892	CDH13,EIF2A,LBP,ALDH1A3,GLRX3,LRIG1,GDI2,LYSMD2,ACOT2,ECI1,PCP4,TENM4,DNPH1,NKIRAS1,OXNAD1,SERAC1,GSTM3,RAB3B,NIT2,VAPB,GAP43,CRYL1,MMUT
GSE19923_WT_VS_HEB_AND_E2A_KO_DP_THYMOCYTE_DN	OPIOID	0.0052515	0.00875516	0.548628	16	0.104089	brain	PWAS	c7	0.548628	0.998032892	NDRG1,RMDN3,ALDH18A1,AMZ2,TARS1,MPRIP,FASTKD5,PCNT,ERO1A,SEC23IP,CYB5R3,ME1,TPMT,TOR1AIP2,DNAJB1
GSE19923_WT_VS_HEB_AND_E2A_KO_DP_THYMOCYTE_UP	OPIOID	0.000678212	0.00568025	0.90496	33	0.706958	brain	PWAS	c7	0.90496	0.998032892	FAM107B,VAMP1,CPT2,SUN2,ACYP1,CMC2,TRPV2,TMEM160,CPT1A,PPP3CC,DGUOK,RALY,ACOT13,DCPS,S100A13,S100A1,TMOD3,CPNE3,SUCLG2,DNAJC8,DPP7,FXN,CHORDC1,PSMB9,RRM1,PCYOX1,RMND1,PDIA4,FDXR,GPX4,NUDT5,NDUFAF1,RPA1,MTARC2,CTSH
GSE19923_WT_VS_HEB_KO_DP_THYMOCYTE_DN	OPIOID	0.00303667	0.00752621	0.686596	33	0.44292	brain	PWAS	c7	0.686596	0.998032892	PARL,ATP8A1,EIF2A,IDUA,NDRG1,HEXA,ADH5,NUP93,GLRX3,PPIH,ALG2,PDLIM4,BLVRA,SOD2,MOCS2,SHMT1,NTPCR,DENND4C,TIMM9,SRSF9,GSN,CTPS1,S100A4,QRSL1,SUCLG2,CRYM,PRDX3,CHMP3,RSU1,SNX1,ITPR1,GALK1,PSPH,DNAJB1,GLO1,SPRYD4,GANAB,DPCD,SLC7A6,COQ7
GSE19923_WT_VS_HEB_KO_DP_THYMOCYTE_UP	OPIOID	0.00905285	0.00897719	0.313249	19	0.197604	brain	PWAS	c7	0.313249	0.998032892	PTMS,MX1,CD200,SBF2,CDS2,FABP6,NCAM1,TST,PRKAR2A,PTPRK,CSRP2,NAP1L4,BPHL,GSTM3,GNAQ,RBP1,RAB3B,INPP4A,MYO1D
GSE19941_IL10_KO_VS_IL10_KO_AND_NFKBP50_KO_LPS_AND_IL10_STIM_MACROPHAGE_DN	OPIOID	-0.00294179	0.00887679	0.740341	19	0.923648	brain	PWAS	c7	0.740341	0.998032892	EFHD2,IMMT,HSD17B12,SDHA,LPCAT1,ITGA2,ITGB2,SRGAP3,BBS9,SLC16A1,CPNE3,PSAT1,SSH1,CORO1C,NT5E,GSPT1,LANCL2,BPNT1,SORD,RAB18
GSE19941_IL10_KO_VS_IL10_KO_AND_NFKBP50_KO_LPS_AND_IL10_STIM_MACROPHAGE_UP	OPIOID	-0.00800349	0.00903154	0.375525	18	0.809817	brain	PWAS	c7	0.375525	0.998032892	PDLIM5,CPOX,PTPRN2,DDI2,PGS1,GPX1,CSTB,EPB41L2,SFXN3,FAM91A1,ARFGEF2,PREP,MYOF,MYO5A,CRAT,CNDP2,WDR37,CAPN2,SLK,SLC44A2,CLASP2,ENDOD1,GAMT,GANAB
GSE19941_IL10_KO_VS_IL10_KO_AND_NFKBP50_KO_LPS_STIM_MACROPHAGE_UP	OPIOID	-0.00764517	0.00624967	0.22122	24	0.883368	brain	PWAS	c7	0.22122	0.998032892	HSD17B11,EFHD2,PAICS,MOXD1,ISCU,CD200,ETFB,PCMT1,GGH,CDH9,HAGH,ATOX1,TSFM,VWA8,C19orf53,ATP5PO,RYR2,FAAH,THOP1,VAT1L,NQO2,MMUT,SERPINF1,CNTN3
GSE19941_IL10_KO_VS_IL10_KO_AND_NFKBP50_KO_UNSTIM_MACROPHAGE_DN	OPIOID	0.00915025	0.0103141	0.374991	17	0.621108	brain	PWAS	c7	0.374991	0.998032892	VWA5B2,IRAG1,FAM171A1,SWAP70,SH3PXD2B,NGEF,PTGFRN,LRP4,MADD,MYOF,DCC,FBXO6,RMC1,HOGA1,WDR37,AVL9,PITPNC1,RAB3GAP2
GSE19941_LPS_VS_LPS_AND_IL10_STIM_IL10_KO_MACROPHAGE_DN	OPIOID	-0.0040004	0.00801974	0.617906	19	0.74826	brain	PWAS	c7	0.617906	0.998032892	PDK2,SLC1A1,CORO2A,AKT3,STK39,SNTB1,NNT,IQCB1,LYSMD2,LPCAT2,ALCAM,ARHGEF12,MGMT,IQSEC1,VPS13A,LCLAT1,FAAH,EML4,NT5E,FARP1,EFL1,EXOC6
GSE19941_LPS_VS_LPS_AND_IL10_STIM_IL10_KO_MACROPHAGE_UP	OPIOID	-0.00568494	0.00920878	0.537011	19	0.536	brain	PWAS	c7	0.537011	0.998032892	HADH,CAT,NMRAL1,SUSD2,PTGR1,SWAP70,BLVRA,CCDC124,MPRIP,PRKAR2B,ANXA2,CTNND1,GYS1,STX2,RIDA,LRRC8A,EIF6,DPP3,RAPH1,GPN2,PREX1,SNX15
GSE19941_LPS_VS_LPS_AND_IL10_STIM_IL10_KO_NFKBP50_KO_MACROPHAGE_DN	OPIOID	-0.00455158	0.00798796	0.568809	26	0.277525	brain	PWAS	c7	0.568809	0.998032892	NDRG1,FAM107B,STX1A,NAGA,SV2C,PCMT1,SWAP70,MCCC1,KIF3A,LGALS1,CAST,HINT1,PAG1,APPL1,LGALS3,PTPRK,PON3,CAPG,GSTM3,GNAQ,AP5M1,ECM1,ITGA6,SLC44A2,C3orf18,MAP6,PLEC
GSE19941_LPS_VS_LPS_AND_IL10_STIM_IL10_KO_NFKBP50_KO_MACROPHAGE_UP	OPIOID	0.00179196	0.00891748	0.840738	19	0.846245	brain	PWAS	c7	0.840738	0.998032892	CPOX,CD38,HTT,RELL1,DDI2,ALG2,SDC4,EIF2AK4,EPB41L2,FARP2,MYOF,L3HYPDH,MYO5A,CAPG,SERAC1,LRRC8C,DDX5,GBA2,AP5M1,FNDC3A,CAPN2,GLB1,CLASP2,STXBP5,ENDOD1,GAMT,BPNT1,RAB18
GSE19941_UNSTIM_VS_LPS_AND_IL10_STIM_IL10_KO_MACROPHAGE_DN	OPIOID	0.0075023	0.00631004	0.234461	34	0.0976567	brain	PWAS	c7	0.234461	0.998032892	PPA2,CBR4,C2orf69,STK39,DCK,PRKCA,PPIH,BLVRA,ARSB,PIP4K2A,NCOA7,EPDR1,SRSF9,HEBP2,COTL1,RPA2,PTPA,FXN,APIP,THTPA,NSUN4,ITPR1,LRRC40,SERPINB9,PLXND1,PDHB,PSMD9,PSMB4,FAF1
GSE19941_UNSTIM_VS_LPS_AND_IL10_STIM_IL10_KO_MACROPHAGE_UP	OPIOID	-0.0115123	0.00953298	0.227188	20	0.944359	brain	PWAS	c7	0.227188	0.998032892	RRM2B,STX7,GSDME,PPFIA4,TOR1A,SH3PXD2B,TAX1BP1,NAPB,NAPA,ZC3HAV1,ABAT,LRP4,VWA8,PTPRK,STMN4,FAM177A1,PANX1,ICAM1,SSH2,DNAJB4,CACNB3,FN3K,CNTN3
GSE19941_UNSTIM_VS_LPS_AND_IL10_STIM_IL10_KO_NFKBP50_KO_MACROPHAGE_DN	OPIOID	0.0021923	0.00820238	0.789257	20	0.786263	brain	PWAS	c7	0.789257	0.998032892	ANXA6,HSD17B11,PPA2,NUDT6,CORO2A,ACSL6,NINJ2,DCAKD,ALCAM,S100A4,OSBPL8,NUP210,CD274,FAH,FAAH,RRM1,ADK,ERLIN1
GSE19941_UNSTIM_VS_LPS_AND_IL10_STIM_IL10_KO_NFKBP50_KO_MACROPHAGE_UP	OPIOID	-0.0016699	0.00655608	0.798947	27	0.202896	brain	PWAS	c7	0.798947	0.998032892	ART3,WFS1,IGFBP7,HEXA,C2orf69,GPRIN3,CASP9,PDLIM4,AIFM3,ACTN1,SCRN2,SLC25A29,DPP10,SHPK,PMM2,QPRT,PLEKHA6,ACTN2,FBXO6,FBLN7,PRKCB,FAS,ADK,PAWR,HLA-A,OPLAH
GSE19941_UNSTIM_VS_LPS_STIM_IL10_KO_MACROPHAGE_DN	OPIOID	-0.00280328	0.00846739	0.740594	21	0.136991	brain	PWAS	c7	0.740594	0.998032892	C2orf69,STK39,IVD,USP47,LSP1,GCAT,RASA1,PRKAR2B,PDLIM2,NCOA7,EPDR1,NME7,OSGEP,SLC25A40,RASAL1,NSUN4,IFIT2,PDE1A,ANKRD29,LRRC40,PDHB,PSMB4
GSE19941_UNSTIM_VS_LPS_STIM_IL10_KO_MACROPHAGE_UP	OPIOID	-0.00650314	0.0110873	0.557511	14	0.987675	brain	PWAS	c7	0.557511	0.998032892	MAN2B2,GNB1L,RRM2B,THNSL1,SWAP70,CD14,LNPEP,PGS1,TAX1BP1,S100A4,OXNAD1,FAM177A1,FABP1,WBP2,SERPINB1,AVL9,FN3K,SERPINF1,CNTN3,HLA-G
GSE19941_UNSTIM_VS_LPS_STIM_IL10_KO_NFKBP50_KO_MACROPHAGE_DN	OPIOID	-0.011179	0.00973369	0.250769	27	0.930095	brain	PWAS	c7	0.250769	0.998032892	TRIM2,SYN3,ADAR,ALDH1B1,HLCS,TMEM230,ACAT2,EIF2AK4,KALRN,TAX1BP1,AACS,ABCB8,NCOA7,CYP7B1,DCC,NIPSNAP3A,CFH,BCAN,SESTD1,CARM1,ANKRD29,LANCL2,GLB1,ENTPD3,ANKRD45
GSE19941_UNSTIM_VS_LPS_STIM_IL10_KO_NFKBP50_KO_MACROPHAGE_UP	OPIOID	-0.00304776	0.00749746	0.684371	22	0.196181	brain	PWAS	c7	0.684371	0.998032892	CD38,PPA2,EFHD2,IVD,RBP7,USP47,PPIH,LSP1,BLVRA,RASA1,ABHD12,HEBP2,L3HYPDH,COTL1,OSGEP,LRRC8C,PTPA,APIP,PITPNB,PTER,TFB1M,TTYH3,ACY3
GSE20151_CTRL_VS_FUSOBACT_NUCLEATUM_NEUTROPHIL_DN	OPIOID	-0.00860197	0.00689235	0.212014	27	0.927397	brain	PWAS	c7	0.212014	0.998032892	GABRB1,MGST2,ANXA5,NANS,GLRX3,CORO7,CDS2,ODR4,CAMLG,H1-0,LARS1,SCAMP1,SDC4,ITGA2,PEF1,GUK1,CALCOCO1,GNPAT,USP15,THUMPD1,SLC25A24,SYNJ1,IFIT5,NQO2,CA4,CNN2,TXNL4A
GSE20151_CTRL_VS_FUSOBACT_NUCLEATUM_NEUTROPHIL_UP	OPIOID	-0.00745709	0.00756287	0.324127	26	0.92884	brain	PWAS	c7	0.324127	0.998032892	PDK2,MOXD1,ETNPPL,UCHL3,PCBD1,ADAR,MCUR1,NCAM1,EPHX1,GSTZ1,RRAS,ALCAM,MGMT,EPM2A,SQOR,HDGF,CCDC88A,HMGCL,MANF,PEX5L,AGT,CAMKK2,AKR1A1,DARS2
GSE20152_HTNFA_OVERXPRESS_ANKLE_VS_CTRL_SPHK1_KO_ANKLE_DN	OPIOID	-0.00072642	0.00617125	0.906297	30	0.359299	brain	PWAS	c7	0.906297	0.998032892	MGST2,NUDT6,DGKG,GALK2,OSBPL11,GTPBP10,GSTZ1,ME3,GPNMB,ALDH5A1,MKRN1,DLGAP2,IDH3A,MTPAP,EPM2A,FOCAD,BCAN,MFF,LMCD1,HMGCL,GPX4,VWA7,PRDX1,GPN2,ASRGL1,GLOD4,ASPA
GSE20152_HTNFA_OVERXPRESS_ANKLE_VS_CTRL_SPHK1_KO_ANKLE_UP	OPIOID	0.00580633	0.0117417	0.62095	16	0.661226	brain	PWAS	c7	0.62095	0.998032892	SLC25A32,GAK,PTPN1,RGS12,STX1A,PPFIBP1,MCC,PICK1,GRAMD2B,PVR,USP7,MTRF1L,NDRG4,ACTN2,PLA2G4C,LPIN1,SNAP91,RTN1,GLS,GFPT1,LMCD1,PPIF,FARP1,LXN,CAPN5
GSE20152_SPHK1_KO_VS_HTNFA_OVEREXPRESS_ANKLE_DN	OPIOID	0.0144025	0.00726948	0.0475654	26	0.652236	brain	PWAS	c7	0.0475654	0.998032892	IMMT,ADSS2,PPAT,SYNE1,ETHE1,PCYOX1L,EFNA3,TOR1A,HSD17B4,HARS2,NUDC,TMX4,NENF,KIFBP,RUVBL1,RDX,MGMT,PACSIN2,DPP3,TRMT61B,ARHGAP25,C12orf29,FDXR,BLMH
GSE20152_SPHK1_KO_VS_HTNFA_OVEREXPRESS_ANKLE_UP	OPIOID	-0.000498684	0.00644557	0.93833	36	0.187494	brain	PWAS	c7	0.93833	0.998032892	EFHD2,CASP9,RGS12,RASGRF1,SLC7A8,MICAL3,SCIN,RTF2,IMPA1,ACYP1,RDH11,MTRF1L,ASL,RAB15,REPS1,ASPH,INPP5E,YWHAH,ROCK2,LPIN1,EFEMP1,KYAT3,KIF21B,MYH14,YOD1,CCZ1B,AVL9,GNA12,CXADR,TFG,DBT,PPP2R5B
GSE20152_SPHK1_KO_VS_WT_HTNFA_OVERXPRESS_ANKLE_DN	OPIOID	0.00381874	0.00623878	0.540473	35	0.786545	brain	PWAS	c7	0.540473	0.998032892	ETFDH,CAND1,PCYOX1L,EFNA3,MOGS,SCP2,CPT2,GDI2,PLEKHA1,MTRR,TST,ATIC,FTO,MTHFD1,NUDC,KIFBP,CSE1L,MLEC,MEGF9,PIP4K2C,GFUS,TBC1D13,C19orf53,CRAT,YWHAH,AVEN,PPOX,GGPS1,PTER,FAM136A,MOCS1,KIAA0513,MPI,CPNE1,PSMD9,FN3KRP
GSE20152_SPHK1_KO_VS_WT_HTNFA_OVERXPRESS_ANKLE_UP	OPIOID	0.00348784	0.0111618	0.754677	13	0.966789	brain	PWAS	c7	0.754677	0.998032892	PDLIM3,SORBS2,ANXA5,PPFIBP1,LIG3,PRKCD,RAB7A,USP7,SLC7A5,PYGB,RCN1,PLA2G4C,CD82,LPIN1,EIF6,CORO1C,STX4
GSE20198_IL12_IL18_VS_IFNA_TREATED_ACT_CD4_TCELL_DN	OPIOID	-0.00940263	0.0138036	0.495764	14	0.0884493	brain	PWAS	c7	0.495764	0.998032892	TGM2,RELL1,DCK,RRAS2,RIMOC1,PMPCB,YARS2,VPS33B,AKR1C3,TECPR1,IDH3A,TDRD7,ADAM10,WDR37,MYO1D,RCN2,PDCD6IP,EHD1
GSE20198_IL12_IL18_VS_IFNA_TREATED_ACT_CD4_TCELL_UP	OPIOID	-0.00177465	0.00736356	0.809552	23	0.241455	brain	PWAS	c7	0.809552	0.998032892	GUF1,CNPY4,BIN1,CCDC6,PPIH,GLRX,LGALS1,NUDT12,PCK2,PRKCD,ECI1,MRS2,SLC25A13,OPA1,GIT2,MGMT,TBC1D13,YWHAH,DMAC2L,TMA7,TFB1M,SCLY,PLEKHA5,RMND1,PSPH,GANAB,STX4,SLC9A3R2,UPF3A
GSE20198_IL12_VS_IFNA_TREATED_ACT_CD4_TCELL_DN	OPIOID	0.00955548	0.00849792	0.260823	19	0.832819	brain	PWAS	c7	0.260823	0.998032892	TMEM51,DDHD1,LSP1,NUDCD2,ARSB,VPS36,SDR39U1,ITGB2,CACNA2D2,TECPR1,TXN,GOT2,TDRD7,CD82,SLC25A24,AAK1,ACAA2,VAPB,VAT1,NUDT16,LIPA,SYT1,ACADVL
GSE20198_IL12_VS_IFNA_TREATED_ACT_CD4_TCELL_UP	OPIOID	-0.00629081	0.0056345	0.264216	31	0.74564	brain	PWAS	c7	0.264216	0.998032892	EIF2A,GUF1,PHYHIP,PPIL3,EMC1,PPIH,GLRX,ERAP1,NOP56,UBQLN4,RWDD1,DNAL1,PLGRKT,EFR3A,ARHGAP1,LSS,HDHD3,TMEM120A,NUDCD1,INPP5E,APIP,CHD1L,RBP1,SESTD1,RETREG2,RAB5C,GIPC1,COX15,GFM1,EHD1,CRK
GSE20198_IL12_VS_IL12_IL18_TREATED_ACT_CD4_TCELL_DN	OPIOID	0.00598412	0.00872462	0.492783	20	0.512918	brain	PWAS	c7	0.492783	0.998032892	MMAA,ARHGAP21,GGH,RNPEP,HSD17B4,PGGT1B,PAG1,VPS33B,PPM1F,MLEC,ARHGAP1,HRAS,TXN,CISD1,LYN,RFTN1,BAG3,ADI1,WDR37,ARHGAP25,PLEKHA5,ACE,DGKA,PLEC
GSE20198_IL12_VS_IL12_IL18_TREATED_ACT_CD4_TCELL_UP	OPIOID	-0.00336161	0.00530161	0.526032	27	0.587612	brain	PWAS	c7	0.526032	0.998032892	CPOX,EIF2A,CNPY4,PAICS,ALG1,ALDH18A1,NUDCD2,ERAP1,MTHFD1,GCSH,SHMT1,ECI1,PTGR2,CARHSP1,SLC7A5,NARS2,TMEM70,NDUFAF7,ESD,PANK2,DDX5,PRDX3,KYAT3,PON2,NCK1,GFM1,CUL2,EFL1,MTARC2
GSE20198_UNTREATED_VS_IFNA_TREATED_ACT_CD4_TCELL_DN	OPIOID	-0.00500888	0.00680651	0.461795	29	0.0706241	brain	PWAS	c7	0.461795	0.998032892	PDLIM5,CD38,MRPL1,NANS,LDAH,PRKCA,NUDT2,WASHC4,GCSH,MRPL10,CALU,AARS1,REXO2,NKIRAS1,SLC1A4,C19orf53,C9orf64,SRI,TIMM21,HLA-DRB1,PSMB9,ACTR3B,PRODH,CORO1C,APRT,C12orf29,NQO2,TPI1
GSE20198_UNTREATED_VS_IFNA_TREATED_ACT_CD4_TCELL_UP	OPIOID	0.00486794	0.00602059	0.418775	32	0.655367	brain	PWAS	c7	0.418775	0.998032892	ACSF2,FAM120B,PLCG1,PALD1,F13A1,AGPAT4,ALDH18A1,CAST,EARS2,PRKCD,ACOT2,TRAF3,USP7,AK3,TENM4,TTC38,TBC1D13,SCRN3,IQSEC1,TMX3,DDX5,AK4,CRAT,SLC25A40,TYK2,CAPN2,TNS3,ALKBH4,ULK3,CPNE1,PANK4,GAA
GSE20198_UNTREATED_VS_IL12_IL18_TREATED_ACT_CD4_TCELL_DN	OPIOID	0.00577121	0.00803487	0.472591	22	0.84778	brain	PWAS	c7	0.472591	0.998032892	C1QBP,CCDC6,AKAP12,AARS2,STX6,ADCK1,EARS2,UNC45A,GRWD1,FASTKD5,COX11,TMEM160,SAMM50,ZC2HC1A,SCRN3,DDX5,LCMT1,PTPA,DMAC2L,NSUN4,DNAJB4,RAB5C,VKORC1,EHD1
GSE20198_UNTREATED_VS_IL12_IL18_TREATED_ACT_CD4_TCELL_UP	OPIOID	0.00347856	0.00847959	0.681639	26	0.975414	brain	PWAS	c7	0.681639	0.998032892	ACSF2,RRM2B,MAP1S,FBXL18,FSCN1,PPP2R5C,MIA2,PGS1,TOM1L2,PDXK,AGPAT3,ACOT8,PPP3CC,KIFBP,AK3,MYO5A,PTK2B,DPYSL5,TBC1D13,ADI1,AK4,SLC25A40,SCCPDH,RMND1,LUZP1,ACOX2,RPA1
GSE20198_UNTREATED_VS_IL12_TREATED_ACT_CD4_TCELL_DN	OPIOID	0.00722761	0.00582376	0.214585	28	0.802107	brain	PWAS	c7	0.214585	0.998032892	NAAA,MCTP1,PLEKHA2,MMAA,DCK,GRHPR,ALDH18A1,SLC2A8,USP47,HLCS,ALG2,BCR,PAG1,TRAF3,AAMDC,S100A13,GBA2,SLC25A24,GSS,MVK,LCLAT1,PIK3CD,LANCL1,PLEKHA5,CAPN5,GAA
GSE20198_UNTREATED_VS_IL12_TREATED_ACT_CD4_TCELL_UP	OPIOID	-0.00739205	0.00600841	0.218591	29	0.62232	brain	PWAS	c7	0.218591	0.998032892	PDLIM5,GLRX3,MOGS,LACTB,TXNDC5,OXSR1,PPIH,TOR1B,ERAP1,HDHD5,EMB,FPGT,TTC5,GMPPB,PRKAR2A,ECI1,TMEM70,C9orf64,NIPSNAP3A,DPP7,ROCK2,AAK1,MANF,RCN2,PSPH,FTSJ3,GFM1,CUL2,DIABLO,RAB3GAP2,COQ7,HLA-DRB1
GSE20366_CD103_KLRG1_DP_VS_DN_TREG_DN	OPIOID	0.0100905	0.00735298	0.16997	28	0.456617	brain	PWAS	c7	0.16997	0.998032892	PDE2A,AGPAT4,ARHGAP21,ALDH9A1,RFK,APPL2,ACOT11,LMNB1,GNPDA1,ARSB,LPCAT1,NLN,DUSP3,MTMR10,GMPR,CSRP2,ASAH1,GNAQ,MAP4,ANXA4,FMNL2,TBC1D5,FARP1,CYB561,SLC25A19,NQO1,VCL,EHD1,CTSH
GSE20366_CD103_KLRG1_DP_VS_DN_TREG_UP	OPIOID	-0.0147087	0.0104642	0.159839	16	0.851257	brain	PWAS	c7	0.159839	0.998032892	PHYHIP,NUP93,IGLON5,LRIG1,SLC6A7,TMEM245,IGF2R,ISOC1,CD2AP,RASA1,UBQLN4,CHL1,LYSMD2,AKR1C3,TIMM9,TMEM70,RCN1,CRYM,MVK,RYR2,HDGF,MCF2L,KANK2,RCN2,THEM4,EXOC6,PPP2R5B
GSE20366_CD103_POS_VS_CD103_KLRG1_DP_TREG_DN	OPIOID	-0.00673368	0.00940136	0.47384	27	0.82604	brain	PWAS	c7	0.47384	0.998032892	HADH,STBD1,GM2A,SOD3,PLEKHA2,CCDC25,RELL1,APPL2,NUDCD2,LMNB1,H1-0,DUSP3,GPD1L,ALCAM,DIP2A,CPM,NDRG4,DPYSL5,CSRP2,RMDN2,CASP1,GNAQ,CDC42BPB,RAPH1,ANKRD29,FAM185A,CYB561,SLC25A19,CD109,VCL,CTSH
GSE20366_CD103_POS_VS_CD103_KLRG1_DP_TREG_UP	OPIOID	-0.00288954	0.00759977	0.703787	27	0.890786	brain	PWAS	c7	0.703787	0.998032892	TGM2,PHYHIP,ADSS2,STK39,AMPD3,STX1A,VASN,ALDH1B1,EMC1,DGKE,KIF3A,PIP4K2A,HIBADH,SLC2A13,DPP10,SLC16A1,FAM91A1,RCN1,MTAP,HSDL2,L2HGDH,ITGA6,MCF2L,BCAS1,BDH1,EXOC6,HIF1AN
GSE20366_CD103_POS_VS_NEG_TREG_KLRG1NEG_DN	OPIOID	-0.000695465	0.00985699	0.943751	17	0.80455	brain	PWAS	c7	0.943751	0.998032892	HADH,SNX25,PLEKHA2,PPP2R2A,VWA5A,EHD4,NUDCD2,BAIAP3,PRKAR2B,KANK3,SLC39A6,AKAP10,ALCAM,S100A4,GALM,STXBP6,ANKRD29,FARP1,UBASH3B,EHD1,HIF1AN,GAA
GSE20366_CD103_POS_VS_NEG_TREG_KLRG1NEG_UP	OPIOID	0.010979	0.00712156	0.123157	21	0.389072	brain	PWAS	c7	0.123157	0.998032892	GFM2,MX1,ACSL6,SGTB,THEMIS,PIP4K2A,NAPB,AACS,GPNMB,LGALS3,COTL1,AIF1L,ACSF3,DUSP23,KCNJ9,SNX32,CLASP2,PITPNC1,DPH1,HP
GSE20366_EX_VIVO_VS_DEC205_CONVERSION_DN	OPIOID	-0.00960829	0.0109573	0.380547	16	0.941235	brain	PWAS	c7	0.380547	0.998032892	GPRIN3,FAM107B,LRIG1,FAM81A,RIPK2,GRAMD2B,MYH10,THEMIS,PIP4K2A,ACOT2,PDXK,TIMM9,NMRK1,PDE4B,PGM2L1
GSE20366_EX_VIVO_VS_DEC205_CONVERSION_NAIVE_CD4_TCELL_DN	OPIOID	0.0110002	0.0102835	0.284757	22	0.871023	brain	PWAS	c7	0.284757	0.998032892	APOL2,PDE2A,DDHD1,TAGLN3,PRKCA,CYSTM1,MYH10,SFXN3,ALCAM,FXN,GNAQ,CAB39L,SQOR,RYR2,CCDC88A,RAPH1,VCL,TPD52L2,MLF1
GSE20366_EX_VIVO_VS_DEC205_CONVERSION_NAIVE_CD4_TCELL_UP	OPIOID	0.00792424	0.00860741	0.357244	22	0.452415	brain	PWAS	c7	0.357244	0.998032892	SNX25,IDUA,CORO2A,PPM1K,IVD,APPL2,RASGRP1,BAIAP3,ALDH7A1,SLC15A2,LYSMD2,SRGAP3,D2HGDH,NCOA7,RIOX2,ACTN2,ASAH1,RMDN2,LETMD1,RCN1,LZTFL1,FKBP5,MVD,SERPINB1,P2RX7
GSE20366_EX_VIVO_VS_DEC205_CONVERSION_UP	OPIOID	0.0121904	0.00708325	0.0852477	29	0.630012	brain	PWAS	c7	0.0852477	0.998032892	FAM120B,SPARCL1,CORO2A,TAPBPL,AGPAT4,H6PD,NAGA,PPIP5K2,SDC4,HOMER1,SLC15A2,PSEN1,PEPD,KIFBP,ICA1,ERO1A,TMEM70,CHORDC1,GALC,PNPT1,PLCL1,CHMP3,PON2,FKBP5,THUMPD3,NCK1,FAM185A,VPS4A,EFL1,SLC7A6
GSE20366_EX_VIVO_VS_HOMEOSTATIC_CONVERSION_NAIVE_CD4_TCELL_DN	OPIOID	0.000459852	0.00597064	0.938609	36	0.123041	brain	PWAS	c7	0.938609	0.998032892	MXRA7,AMPD3,LYPLAL1,IGLON5,GLRX5,PTGR1,SCIN,LPCAT1,NECAB1,NDUFB9,CHL1,NME1,CPT1A,DGLUCY,RALY,ERC2,SH3BGRL2,CRYZ,TXN,GLTP,LGALS3,ARHGEF12,ACO1,NIPSNAP3A,JAM2,SQOR,CSDC2,HDGF,KANK2,PRDX1,CNPY2,ELMOD1,TMEM120B,BCAT1,GSTO1
GSE20366_EX_VIVO_VS_HOMEOSTATIC_CONVERSION_NAIVE_CD4_TCELL_UP	OPIOID	0.00235922	0.00732711	0.747464	28	0.333859	brain	PWAS	c7	0.747464	0.998032892	MSMO1,CD38,GCC2,GAK,DNAJC13,LRP1B,PGGT1B,ERAP1,HOMER1,FLCN,AP4E1,FAM162B,CPM,ARHGAP39,PISD,CHD1L,LGALS8,ME2,ITGA6,PDK1,RECQL,P2RX7,GGA3,EFL1,RPA1
GSE20366_EX_VIVO_VS_HOMEOSTATIC_CONVERSION_TREG_DN	OPIOID	-0.00223641	0.00811677	0.782909	24	0.413999	brain	PWAS	c7	0.782909	0.998032892	CPOX,NEK1,NDRG1,GPRIN3,PLCD1,DPY19L1,GCAT,IFI30,ERC1,HINT1,NINJ2,TTC5,CACNA2D2,DGLUCY,HDHD3,ALAD,MAPK3,CNDP2,AVEN,ACTR3B,BCAT1,BPNT1,VCL,COMTD1
GSE20366_EX_VIVO_VS_HOMEOSTATIC_CONVERSION_TREG_UP	OPIOID	0.00934334	0.00818795	0.253825	22	0.971379	brain	PWAS	c7	0.253825	0.998032892	MSMO1,HSPA4L,HTT,NAGA,ACOT11,TOR1B,HOMER1,BAIAP3,RIMOC1,WIPI2,TBC1D17,STAU1,NUDT19,SUCLG2,CDA,EPHB2,ICAM1,LCLAT1,PGM2L1,PDK1,THNSL2,RMND1,NEU3,SMG6,AGRN
GSE20366_TREG_VS_NAIVE_CD4_TCELL_DEC205_CONVERSION_DN	OPIOID	-0.0128509	0.00833652	0.123191	18	0.493907	brain	PWAS	c7	0.123191	0.998032892	NAAA,AKT3,ABLIM3,MYH10,THEMIS,SFXN3,GYS1,CFHR1,CASP1,GALM,MTAP,MFSD6,TTLL12,SESTD1,CCDC88A,C2orf88,DYSF,SIDT1,HPCAL4,OPLAH
GSE20366_TREG_VS_NAIVE_CD4_TCELL_DEC205_CONVERSION_UP	OPIOID	-0.00189916	0.00836498	0.820395	26	0.872413	brain	PWAS	c7	0.820395	0.998032892	NDRG1,NT5DC3,SWAP70,IGF2R,EPHX1,HIBADH,CAMKK1,GPHN,GSTM4,RCN1,RINT1,ICAM1,ITGA6,STAM2,NCEH1,P2RX7,BPNT1,HLA-DRB1
GSE20366_TREG_VS_NAIVE_CD4_TCELL_DN	OPIOID	-0.0132539	0.00807212	0.100602	26	0.882595	brain	PWAS	c7	0.100602	0.998032892	LBP,HSD17B11,AMPH,SLC2A8,CPVL,PLSCR1,THBS4,SGTB,THEMIS,KANK3,GMPR,GRK5,CASP1,FOCAD,MFSD6,SAT2,EHD3,SESTD1,AAK1,CCDC88A,UGGT1,DYSF,PLEKHA5,VAT1L,NQO2,SIDT1,HID1,ARL2,PAWR
GSE20366_TREG_VS_NAIVE_CD4_TCELL_HOMEOSTATIC_CONVERSION_DN	OPIOID	-0.00373917	0.00548865	0.49571	38	0.996317	brain	PWAS	c7	0.49571	0.998032892	LBP,HSD17B11,EFHD2,STK39,SYNE1,WDSUB1,LRIG1,APPL2,PLSCR1,FNBP1,EMB,PIP4K2A,HIBADH,MCEE,CALCOCO1,PPTC7,LGALS3,CASP1,SLC25A24,MFSD6,PGM2L1,MAN2C1,SESTD1,CRACDL,PLEKHA5,TBC1D5,VAT1L,NQO2,P2RX7,STK32C
GSE20366_TREG_VS_NAIVE_CD4_TCELL_HOMEOSTATIC_CONVERSION_UP	OPIOID	-0.00195049	0.00808822	0.809437	34	0.12641	brain	PWAS	c7	0.809437	0.998032892	GM2A,NDRG1,ADSS2,TBCA,PDE2A,PPA1,STX1A,AGPAT4,FAM81A,MIF,ATP2B4,PTGR1,RRAS2,PDLIM4,GCAT,RCSD1,ADA,HINT1,NINJ2,RWDD1,NME1,REXO2,CSRP2,CNDP2,HBS1L,AVEN,LCLAT1,TPP2,CCS,ITGA6,LANCL2,GALK1,AGT,FAF1
GSE20366_TREG_VS_NAIVE_CD4_TCELL_UP	OPIOID	-0.0197416	0.00902284	0.0286729	28	0.360874	brain	PWAS	c7	0.0286729	0.998032892	MGST2,NDRG1,SLC14A1,ADSS2,PPA1,USP47,SWAP70,BID,SCAMP1,SDC4,EPHX1,CAMKK1,CTPS1,FAM221A,LRRC57,GSTM4,CSRP2,GNG12,HBS1L,LCLAT1,ECM1,CCS,ITGA6,GFPT1,PEAK1,UBASH3B,SLC25A19,GSTO1,INPP5A
GSE20366_TREG_VS_TCONV_DN	OPIOID	0.00711983	0.00737085	0.334072	22	0.265448	brain	PWAS	c7	0.334072	0.998032892	DOCK5,NUB1,PPM1K,DGKE,ARSB,ALDH7A1,PLCXD3,PAG1,SPR,NMT1,GCLC,DENND4C,SLC39A6,RPL13,LGALS3,ANKMY2,ADO,SCRN3,DMAC2L,EHD3,MECR,PLPP3,MYO6,ACSS1,PITPNC1,HLA-A
GSE20366_TREG_VS_TCONV_UP	OPIOID	0.000182471	0.00921277	0.984198	19	0.860461	brain	PWAS	c7	0.984198	0.998032892	BAALC,CBR4,SRXN1,SV2C,ENPP4,ACOT11,SCAMP1,AS3MT,SHMT1,RAP2A,TFAM,LMAN1,LRRC57,GNG12,EPHB2,GTDC1,EMILIN2,LCLAT1,RAPH1,ADPRHL1,SULT1A1,INPP5A,PYGM
GSE20484_MCSG_VS_CXCL4_MONOCYTE_DERIVED_MACROPHAGE_DN	OPIOID	0.00707497	0.0097639	0.468694	24	0.639747	brain	PWAS	c7	0.468694	0.998032892	GCC2,EFHD2,HACD2,DCK,NUB1,CLASP1,TRIM25,PDE4C,NLN,PIP4K2A,PSEN1,ATL3,SCRN1,ZZEF1,TBC1D17,DIP2A,ARHGEF12,CASP1,MOBP,SRI,TDRD7,CHORDC1,RASAL1,PCYOX1,TBC1D5,FN3KRP
GSE20484_MCSG_VS_CXCL4_MONOCYTE_DERIVED_MACROPHAGE_UP	OPIOID	0.00749418	0.00656855	0.253904	23	0.127272	brain	PWAS	c7	0.253904	0.998032892	TGM2,TXNRD1,NUDT6,SUCLG1,PTGR1,SLC7A8,RARS1,NDUFAF2,NDUFB9,GART,TSFM,AARS1,AK3,RUVBL1,OXNAD1,RIDA,SUCLG2,GPHN,CD82,NAXE,SERPINB1,ACADVL,MYDGF,EFL1,FAIM
GSE20500_CTRL_VS_RARA_ANTAGONIST_TREATED_CD4_TCELL_DN	OPIOID	-0.0014304	0.00636785	0.822269	34	0.94494	brain	PWAS	c7	0.822269	0.998032892	PLCG1,SYNE1,ALDH18A1,PLSCR1,TOR1A,BLVRA,HARS2,ATIC,SHMT1,GATD3,AHSA1,SHPK,RUVBL1,ALDH5A1,REXO2,PIP4K2C,IDH1,POR,TMEM70,CAPG,SCCPDH,TMA7,PSMB9,PTER,BCS1L,TRMT61B,C12orf29,MPI,CAPN5,PSMD9,GLOD4,RPA1,TXNL4A
GSE20500_CTRL_VS_RARA_ANTAGONIST_TREATED_CD4_TCELL_UP	OPIOID	0.00696269	0.0100617	0.488938	23	0.870176	brain	PWAS	c7	0.488938	0.998032892	MSMO1,HTT,PRKCA,C2CD2L,MICAL3,RGS14,ACAT2,FBXL18,COLGALT2,PDLIM2,RRAS,TBC1D17,MTRF1L,PACSIN2,ADCY3,SNX6,CDC42BPB,KIF21B,SLC25A22,CORO1C,CNN2,SYN2,AP2A2
GSE20500_CTRL_VS_RETINOIC_ACID_TREATED_CD4_TCELL_DN	OPIOID	0.00459029	0.00750287	0.540668	19	0.156681	brain	PWAS	c7	0.540668	0.998032892	SLC25A32,TMEM51,ITM2C,MX1,GDAP1,RTF2,SEC23B,CMC2,TYMP,SORBS3,GSN,MFSD6,MYO1B,SLK,MYO6,LMCD1,MELTF,PPIF,FAS,ACE,ITGAM,COQ7,CTSH
GSE20500_CTRL_VS_RETINOIC_ACID_TREATED_CD4_TCELL_UP	OPIOID	-0.000600821	0.00706077	0.932188	27	0.967141	brain	PWAS	c7	0.932188	0.998032892	ABCF3,MLYCD,LRRC20,PCYOX1L,EFNA3,SORBS1,RFK,NLRX1,MTRR,LMNB1,HARS2,GNPDA1,HAGH,HINT1,IDH2,SHMT1,MLC1,NENF,PEX6,COPS7B,MEAK7,INPP5E,PRDX3,ADAM10,COA7,BCS1L,PLSCR4,MRPL9,PPIE,FN3KRP
GSE20500_RETINOIC_ACID_VS_RARA_ANTAGONIST_TREATED_CD4_TCELL_DN	OPIOID	-0.00876039	0.0113199	0.438995	18	0.869793	brain	PWAS	c7	0.438995	0.998032892	GAK,EFHD2,ODR4,ACYP1,CMC2,PSEN1,FASTKD5,MTSS2,STAU1,CALCOCO1,SCG2,ME1,ATXN3,EIF6,GLS,WDR37,CLIP2,NRDC,CAPN2,PPIF,ENDOD1
GSE20500_RETINOIC_ACID_VS_RARA_ANTAGONIST_TREATED_CD4_TCELL_UP	OPIOID	0.00520787	0.00632932	0.410612	31	0.861273	brain	PWAS	c7	0.410612	0.998032892	SLC25A32,TXNRD1,SLC14A1,TAGLN3,CD200,LDAH,CYB5R1,TPBG,CD14,CANX,SDC4,GSTZ1,PMM2,CYP4F11,TXN,CPM,DGKB,SEMA4D,STX17,MTPAP,ME1,MFSD6,GLS,PDIA3,MERTK,ARHGAP25,KIAA0513,PRDX1,MRPS31,MTARC2,DPYSL4
GSE20715_0H_VS_24H_OZONE_LUNG_DN	OPIOID	-0.00597454	0.00742026	0.420724	29	0.533042	brain	PWAS	c7	0.420724	0.998032892	CPE,DOCK5,SORBS1,LACTB,OXSR1,HOMER2,FABP6,CARMIL1,SOD2,PGS1,SRPRB,SLC15A2,PAPLN,GSN,CTPS1,GDPD1,NUDCD1,SCRIB,ESD,PNP,EPHB2,PDE4B,CDK18,CAPN2,PLXNA2,FKBP5,MERTK,MANF,NASP,SLC7A6,HP,PPP2R5B,ERLIN1,CTSH
GSE20715_0H_VS_24H_OZONE_LUNG_UP	OPIOID	-0.00233073	0.00808214	0.773055	24	0.455504	brain	PWAS	c7	0.773055	0.998032892	HADH,PDCD4,LSP1,ALDH7A1,RASGRF2,PMPCB,TRPV2,RHPN2,ARHGAP1,TMOD3,PLEKHA6,CYB5R3,DNAJC8,NUP210,C9orf64,SEMA4D,RTN1,SQOR,NIT1,PRODH,RALB,PACS1,PRKCB,SERPINB1,HLA-B,LXN
GSE20715_0H_VS_24H_OZONE_TLR4_KO_LUNG_DN	OPIOID	-0.0109723	0.00786706	0.163102	29	0.255923	brain	PWAS	c7	0.163102	0.998032892	LBP,STK39,PPA1,CCDC85A,PGD,OXSR1,HOMER2,RRAS2,HSD17B4,FER,HINT1,ACTN1,SLC15A2,PRKAR2A,MYOM2,CARHSP1,STAU1,LGALS3,GDPD1,IDH3A,EIF6,CDK18,CAPN2,GSPT1,F3,SELENBP1,SLC7A6,HP,ECHS1,ERLIN1,CTSH
GSE20715_0H_VS_24H_OZONE_TLR4_KO_LUNG_UP	OPIOID	0.0027231	0.00734774	0.710932	32	0.0787436	brain	PWAS	c7	0.710932	0.998032892	PRKCB,TSPAN15,RRM2B,PDCD4,ADD1,LSP1,HDDC2,FABP3,EPHX1,IQGAP1,WDR6,LYSMD2,VIPAS39,ELP2,SFXN3,GUK1,GMPR,SMIM8,PLEKHA6,HYI,LCMT1,PTPA,SRI,OAS1,RBP1,PLIN3,FABP1,MYO6,ALPL,PPIF,SERPINB1,SIDT1,PLXND1,FAIM,CNN2,GAMT,PRXL2B
GSE20715_0H_VS_48H_OZONE_LUNG_DN	OPIOID	-0.00433469	0.00842634	0.606957	26	0.683854	brain	PWAS	c7	0.606957	0.998032892	STBD1,HSPA4L,FAM120B,PPA1,PMVK,HOMER2,CRELD2,CD14,PAPLN,AHSA1,MLEC,CTPS1,PON3,BAG3,XPNPEP1,PHYHD1,DNAJA4,PSAT1,YWHAH,PDE4B,CHORDC1,LDHA,RRM1,FKBP5,GSPT1,MANF,PSPH,DNAJB1,LUZP1,NASP,DPCD,BPNT1,MRM3,SLC7A6,ERLIN1
GSE20715_0H_VS_48H_OZONE_LUNG_UP	OPIOID	-0.00435977	0.00804547	0.587893	22	0.668496	brain	PWAS	c7	0.587893	0.998032892	RAB24,FAM107B,PLEKHA1,ELP1,H1-0,DECR1,MICAL1,MSTO1,ACYP1,ACOT2,PDLIM2,GSTZ1,GIMAP4,ARHGAP1,EPS8L2,TSPAN8,NUP210,SQOR,PLEKHB1,SLC44A2,HACL1,PACS1,PRKCB,SERPINB1,CNN2
GSE20715_0H_VS_48H_OZONE_TLR4_KO_LUNG_DN	OPIOID	-0.012197	0.00795084	0.125018	34	0.636045	brain	PWAS	c7	0.125018	0.998032892	MSMO1,TNC,LBP,HSP90B1,PTPN1,UCHL3,PPA1,MIF,EEF1E1,ALG2,HOMER2,RRAS2,CD14,SOD2,ISYNA1,HINT1,SEC23A,ACTN1,TRAF3,AACS,LGALS3,ESD,ACOT7,LDHA,EIF6,NRCAM,MVD,MANF,RIN1,DNAJB1,F3,BPNT1,ERLIN1,CTSH
GSE20715_0H_VS_48H_OZONE_TLR4_KO_LUNG_UP	OPIOID	-0.0073908	0.0090571	0.414487	27	0.372837	brain	PWAS	c7	0.414487	0.998032892	CDH13,ABCA8,PALD1,ADD1,IVD,GALT,TRNT1,MKRN2,SUN2,MPP3,FABP3,EPHX1,KANK3,CPT1A,ASPA,CAMKK1,ICA1,ADD3,LPIN1,EPB41,PRODH,FABP1,ATG7,PRKCB,PEAK1,SERPINB1,DGKA,AGRN,NXN
GSE20715_0H_VS_6H_OZONE_LUNG_DN	OPIOID	-0.00380399	0.00620722	0.539987	28	0.867059	brain	PWAS	c7	0.539987	0.998032892	STBD1,TXNRD1,NUDT6,CBR3,KCNN3,NID2,CD14,AMACR,SLC15A2,GCLC,GSN,POR,DPYSL5,GALM,HSPG2,CDK18,ITGA6,ALKBH4,ACE,PLD1,GFM1,PSMD9,SLC7A6,HP,PPP2R5B,DPYSL4
GSE20715_0H_VS_6H_OZONE_LUNG_UP	OPIOID	0.00854791	0.0072541	0.238654	16	0.744597	brain	PWAS	c7	0.238654	0.998032892	HADH,AMZ2,ATOX1,DOCK7,DGKG,NDUFB9,APPL1,UROS,PSMD5,S100A13,SMIM8,AKR1B1,LYN,C9orf64,SEMA4D,SCFD1,SQOR,TPP2,HNMT,RMND1,SERPINB1
GSE20715_0H_VS_6H_OZONE_TLR4_KO_LUNG_DN	OPIOID	-0.0127678	0.00830742	0.124314	26	0.557906	brain	PWAS	c7	0.124314	0.998032892	ABCF3,RAB24,LBP,STK39,DOCK5,CCDC85A,THNSL1,OXSR1,ALG2,HAGH,FLCN,GFRA1,RAB5A,CES1,EPN2,GPNMB,RHPN2,RMDN1,BAG3,ASPH,SCRIB,MTHFR,DNAJA4,DDX5,MTMR6,INPP5E,DLD,ACSS1,F3,DHX36,HP,CTSH
GSE20715_0H_VS_6H_OZONE_TLR4_KO_LUNG_UP	OPIOID	0.004114	0.00829891	0.620086	25	0.930686	brain	PWAS	c7	0.620086	0.998032892	ANXA6,PLEKHA2,PDCD4,RAB8B,PRKCA,THBS4,NCAN,FSCN1,CENPV,HEBP2,SARDH,VAMP5,ADI1,CNN3,HHATL,NSUN4,TUBA8,BCS1L,ATG7,TAMM41,PPIF,ACY3,RDH13,PPP1R12C,SPRYD4,ABHD6,HLA-G
GSE20715_WT_VS_TLR4_KO_24H_OZONE_LUNG_DN	OPIOID	-0.00354865	0.00692437	0.60831	27	0.634984	brain	PWAS	c7	0.60831	0.998032892	HSD17B11,SUCLG1,ACADM,ECH1,CPT2,DIAPH1,PARS2,TRIM25,CYSTM1,HINT1,PELO,MTHFD1,PRKCD,LLGL1,SLC15A2,TRPV2,LONP1,TECPR1,TOM1,GDPD1,NME7,PNPLA7,NUMA1,NIT1
GSE20715_WT_VS_TLR4_KO_24H_OZONE_LUNG_UP	OPIOID	0.00619762	0.00547925	0.25801	39	0.718382	brain	PWAS	c7	0.25801	0.998032892	MAPK10,ACSL1,CA8,CRYAB,RRM2B,SLC16A7,MX1,IVD,LGALS1,ERAP1,DNM1,DOCK7,PITRM1,EPHX1,IQGAP1,PDXK,NME2,ALCAM,AAMDC,PON3,SLC25A24,TOR1AIP2,ICAM1,RBP1,GGPS1,PDIA3,FABP1,PCYOX1,RPE,P4HB,PRXL2B,RAB18
GSE20715_WT_VS_TLR4_KO_48H_OZONE_LUNG_UP	OPIOID	0.00799387	0.00763514	0.295107	28	0.419094	brain	PWAS	c7	0.295107	0.998032892	HSPA4L,NEK1,AKT3,CASP9,SEC14L2,IVD,MKRN2,CAST,HOMER1,RIMOC1,WIPI2,PAG1,PSEN1,AHSA1,TMOD3,DCC,LPIN1,SLC25A24,PLPP3,STIM1,FKBP5,FABP1,RAP1GAP,ATG7,DNAJB4,DNAJB1,RAB18
GSE20715_WT_VS_TLR4_KO_6H_OZONE_LUNG_UP	OPIOID	0.010456	0.00879704	0.234604	26	0.815815	brain	PWAS	c7	0.234604	0.998032892	ANXA6,MYH9,AKT3,GOLGA3,EEF1E1,PRKCA,CZIB,NOPCHAP1,NOP56,NT5C2,EIF2AK4,ATP1B3,PRKAR2A,PTGFRN,PSEN1,EPB41L2,CARHSP1,STAU1,SARDH,MDH2,ADD3,FBXO2,GALM,MTMR6,HSDL2,RRM1,PCYOX1,ATG7,ROBO1,SERPINF1
GSE20715_WT_VS_TLR4_KO_LUNG_DN	OPIOID	0.00781593	0.00763518	0.30599	28	0.877968	brain	PWAS	c7	0.30599	0.998032892	CPOX,TRIM2,MLYCD,SYNE1,RMDN3,ACAA1,PHLDA3,LSP1,CYSTM1,HIBADH,VIPAS39,USP7,TBC1D17,ICA1,NME7,DEPTOR,VAMP5,SCRIB,SARS1,ENDOG,ACOT7,LCMT1,EIF6,PRODH,MAN2C1,CCDC88A,MERTK,MYH14,ACSS1,MINDY1,HP,NXN
GSE20715_WT_VS_TLR4_KO_LUNG_UP	OPIOID	0.00464158	0.00828753	0.575433	22	0.246313	brain	PWAS	c7	0.575433	0.998032892	SOD3,IMMT,CRYAB,GOLGA3,MAP2K1,ITGB2,PRKAR2A,CPT1A,ALDH3A2,GIMAP4,TMOD3,LRRC8C,DDX5,IDH3A,MTMR6,SCFD1,RTN4,FABP1,NT5E,GSPT1,RMND1,TSPAN2,SERPINB1,GLUD1
GSE20727_CTRL_VS_DNFB_ALLERGEN_TREATED_DC_DN	OPIOID	0.00110998	0.00813141	0.891422	22	0.991794	brain	PWAS	c7	0.891422	0.998032892	EIF2A,MLYCD,ACAA1,THG1L,HSD17B4,BCR,SRPRB,PRDX5,UROS,EPS8L2,PPTC7,GRK5,ASAH1,PGM1,SAT2,PDIA3,VAT1,ACADVL,CRYL1,SNX15
GSE20727_CTRL_VS_DNFB_ALLERGEN_TREATED_DC_UP	OPIOID	0.00140293	0.00547553	0.797782	32	0.810715	brain	PWAS	c7	0.797782	0.998032892	EFHD2,GARS1,NUP93,NMRAL1,FAM81A,PMVK,DDT,CPT2,C15orf40,LSP1,ARSB,NUBP2,BAIAP3,DHRS1,CTSB,NINJ2,CARHSP1,RDH11,LSS,RNH1,CCDC92,ABCB9,TMOD3,COQ3,TMEM120A,DHRS7,LDHA,FAM177A1,FAH,GFPT1,FDXR,CYB561,PLD2,PDCD6IP
GSE20727_CTRL_VS_H2O2_TREATED_DC_UP	OPIOID	0.000593203	0.011456	0.958703	25	0.794712	brain	PWAS	c7	0.958703	0.998032892	RABEP1,TBC1D10A,PCYOX1L,FAM81A,RAB8B,MNDA,SNTB1,GNA13,NUDCD3,RUFY1,LARS1,RCSD1,HOMER1,ERICH3,SIK3,FLNB,LYSMD2,PDLIM2,TOM1,ZC3HAV1,MADD,GIT2,VPS13C,GTDC1,NUMA1,EPB41,CCDC93,TBC1D5,STXBP5,ITGAM,BLOC1S2
GSE20727_CTRL_VS_ROS_INHIBITOR_TREATED_DC_DN	OPIOID	0.00332243	0.00935839	0.722574	16	0.130693	brain	PWAS	c7	0.722574	0.998032892	CD38,SORBS2,JAKMIP1,TGM2,CBR1,SUCLG1,ADD1,FAM81A,WIPI1,PRKCD,SHMT1,NAPA,PRDX5,RALY,COQ5,PCNT,RFTN1,WARS1,ACAA2,SERPINB1,ATP8A2,ULK3,P4HB
GSE20727_CTRL_VS_ROS_INHIBITOR_TREATED_DC_UP	OPIOID	0.0108504	0.00784092	0.166415	29	0.412839	brain	PWAS	c7	0.166415	0.998032892	HEXA,PPAT,GOLGA3,CBR1,SUCLG1,ECH1,ALDH18A1,MIF,UBAP2,COQ9,HMBS,MTRR,MCC,ERC1,GALK2,ANXA2,AACS,TSFM,AARS1,RAP2A,MLEC,FAM118B,GOT2,FXN,HDGF,ME2,ISOC2,SEC24C,NDUFAF1,PSMD9
GSE20727_CTRL_VS_ROS_INH_AND_DNFB_ALLERGEN_TREATED_DC_DN	OPIOID	-0.00592148	0.00907631	0.514137	22	0.406763	brain	PWAS	c7	0.514137	0.998032892	WFS1,PAICS,ZMPSTE24,TMEM33,GOLGA3,HEXB,ECH1,HMBS,ASNS,PLXNA1,AACS,AARS1,TXN,LRRC8A,FXN,PGM3,FAM177A1,HIBCH,ITGA6,ACSS1,CYB561,SEC24C,PHGDH,LIME1
GSE20727_CTRL_VS_ROS_INH_AND_DNFB_ALLERGEN_TREATED_DC_UP	OPIOID	0.000634205	0.00478946	0.894655	44	0.390283	brain	PWAS	c7	0.894655	0.998032892	POGLUT1,NUDT6,TBC1D4,ACP6,DNAJC30,ECH1,SARS2,IVD,SCP2,COQ9,NLRX1,TST,RCSD1,EPHX1,NAA80,EPRS1,PTGFRN,ECI1,PNPO,MCEE,DGLUCY,LONP1,LHPP,NCOA7,MGST1,MRI1,ACO1,SEMA4D,SLC25A40,ECHDC1,LZTFL1,HDGF,ACTR1B,ATG7,HACL1,GNA12,GPX4,NQO1,DPCD
GSE20727_DNFB_ALLERGEN_VS_ROS_INH_AND_DNFB_ALLERGEN_TREATED_DC_DN	OPIOID	-0.000420789	0.00530674	0.936799	38	0.844458	brain	PWAS	c7	0.936799	0.998032892	ART3,MGARP,EFHD2,STK39,SRXN1,NMRAL1,FAM81A,STON2,BAIAP3,ALDH7A1,MRPL54,RTF2,NT5C2,DHRS1,CTSB,NINJ2,FLNB,PTGR2,PPP3CC,CARHSP1,RNH1,CCDC92,HIP1R,NDRG4,LMAN1,COQ3,UBXN2B,NAPRT,ARL6,DHRS7,RPA2,SRI,SCCPDH,CLIP2,FAS,BCAT1,SERPINF1,LIME1,ERLIN1,TPI1
GSE20727_H2O2_VS_ROS_INHIBITOR_TREATED_DC_DN	OPIOID	-0.00810639	0.0087871	0.35625	19	0.523047	brain	PWAS	c7	0.35625	0.998032892	ATP8A1,HSD17B11,ACADM,ALG1,RASGRP1,SLC25A27,RASGRF2,AMACR,TESC,FLCN,EPHX1,RELCH,RMDN1,CCDC91,IQSEC1,GGPS1,SSH2,NIPSNAP2,ACSS1,RASA2
GSE20727_H2O2_VS_ROS_INHIBITOR_TREATED_DC_UP	OPIOID	-0.0209273	0.0139246	0.132865	17	0.186455	brain	PWAS	c7	0.132865	0.998032892	ATP8A1,GM2A,AMPD3,ALG2,RRAS2,VCAN,SLC25A27,CD2AP,PAG1,ALDH2,PPP2R5A,TMOD3,SERAC1,ADD3,DDX5,AUH,CNN3,CFL2,IFIT2,ITGA6,AAK1,HID1,ACSS1
GSE20727_ROS_INH_VS_ROS_INH_AND_DNFB_ALLERGEN_TREATED_DC_DN	OPIOID	0.0184043	0.0153734	0.231245	15	0.598927	brain	PWAS	c7	0.231245	0.998032892	ART3,LBP,PDE2A,PPFIA2,ATP2B4,SCGN,EPDR1,LIN7B,TRPM3,DIP2A,CTSC,PON1,CRYM,ACY3
GSE20727_ROS_INH_VS_ROS_INH_AND_DNFB_ALLERGEN_TREATED_DC_UP	OPIOID	0.00129985	0.00873782	0.881742	20	0.445221	brain	PWAS	c7	0.881742	0.998032892	SLC16A7,PNKD,CCDC32,SLC2A8,GNA13,TIGAR,SH3PXD2B,ARHGAP12,CHMP4A,TRPV2,ATP13A2,KIFBP,PLGRKT,DNAJA4,CARM1,SERPINB9,DDAH2,PSMD9,GYG1,CRK,AP2A2,SMIM12
GSE20754_WT_VS_TCF1_KO_MEMORY_CD8_TCELL_DN	OPIOID	-0.00636179	0.00627344	0.310543	27	0.551388	brain	PWAS	c7	0.310543	0.998032892	CPOX,CISD2,C1QBP,FAM107B,RNF141,ENPP4,MOGS,TOR1A,NUDCD2,AMACR,DOCK7,PRKAR2B,SNAP47,ACTN1,PNPO,PDLIM2,DGLUCY,BBS9,LYRM9,HDHD3,NUP210,RTN1,PANX1,AVEN,C12orf29,NCEH1,STK24,UBASH3B,SLC9A3R2,NXN
GSE20754_WT_VS_TCF1_KO_MEMORY_CD8_TCELL_UP	OPIOID	0.00279962	0.00780214	0.719724	29	0.667817	brain	PWAS	c7	0.719724	0.998032892	NDRG1,ANXA5,ANXA3,AMZ2,SWAP70,GNA13,CAMLG,DUSP3,ATOX1,ALG11,CSTB,TAX1BP1,TOM1,AARS1,SAMD4A,SLC7A5,PIP4K2C,PHLDB1,THUMPD1,CFL2,FNDC3A,HBS1L,JAM2,ICAM1,RTN4,WBP2,TMEM43,HLA-B
GSE21033_1H_VS_12H_POLYIC_STIM_DC_DN	OPIOID	-0.0048284	0.0122274	0.692929	12	0.955138	brain	PWAS	c7	0.692929	0.998032892	VWA5A,GLRX,MTX3,MOCS2,EMB,RAB5A,ARSA,TFAM,DAAM1,ADD3,STAM2,PSPH,EXOC6
GSE21033_1H_VS_12H_POLYIC_STIM_DC_UP	OPIOID	-0.0162079	0.0124384	0.192554	18	0.592835	brain	PWAS	c7	0.192554	0.998032892	ANXA5,DCK,VAMP1,PTMS,F13A1,H6PD,C2CD2L,RASGRP1,RGS14,MPRIP,PCYT1A,CAMKK1,USP7,ABCB9,SCRIB,SEMA4D,CNN3,ANO6,SCN4B,ITGA6,FMNL2
GSE21033_1H_VS_24H_POLYIC_STIM_DC_DN	OPIOID	-0.00508058	0.00682656	0.456733	26	0.813604	brain	PWAS	c7	0.456733	0.998032892	HADH,HEXB,GLRX5,ISYNA1,ISCA2,BAIAP3,STING1,AFDN,DHRS1,SNAP47,ATP1B3,NME2,ALDH2,PSMG1,MLEC,SUCLG2,TMEM25,MTAP,PRDX3,PSMB9,ARHGAP25,GSTP1,GIPC1
GSE21033_3H_VS_12H_POLYIC_STIM_DC_DN	OPIOID	-0.0195666	0.0170534	0.251228	10	0.826804	brain	PWAS	c7	0.251228	0.998032892	VWA5B2,RNF141,MPP3,IDH2,SYNPR,HRAS,TMEM25,EFNB3,OPALIN,ROBO1,PLXND1,PAWR
GSE21033_3H_VS_12H_POLYIC_STIM_DC_UP	OPIOID	-0.0194345	0.00971695	0.0454934	14	0.961289	brain	PWAS	c7	0.0454934	0.998032892	CCDC25,RGS12,F13A1,CPT2,ANXA2,FLNB,SLC16A1,USP7,STAU1,SEC23IP,ARL6,ATP5PO,TMEM25,ANO6,COX20,ITPR1,LANCL2,PLXND1,PHGDH,COQ7
GSE21033_3H_VS_24H_POLYIC_STIM_DC_DN	OPIOID	-0.00641968	0.00709076	0.365275	30	0.877776	brain	PWAS	c7	0.365275	0.998032892	NAAA,GM2A,GSTT2,LMNB1,ISYNA1,NT5C2,DHRS4,IQGAP1,RWDD1,CSTB,PLCB3,ABCB8,SLC16A1,SARM1,MLEC,CMPK1,PYCR3,QRSL1,EIF6,COX20,IFIT2,FLOT2,PSPH,DDAH2,TPD52L2,DARS2,GSTO1,EHD1
GSE21033_3H_VS_24H_POLYIC_STIM_DC_UP	OPIOID	-0.00524263	0.011128	0.637556	17	0.46054	brain	PWAS	c7	0.637556	0.998032892	VAMP1,F13A1,LRIG1,FNBP1,RGS14,LNPEP,RCSD1,PVR,IDH2,RAB5A,TRPV2,TECPR1,USP7,AK3,SEMA4D,FKBP1A,PRODH,SCN4B,ITGA6,FMNL2,ITPR1,PLXND1,PREX1
GSE21033_CTRL_VS_POLYIC_STIM_DC_12H_DN	OPIOID	-0.00292747	0.007347	0.690293	29	0.63297	brain	PWAS	c7	0.690293	0.998032892	STBD1,MCTP1,TAPBPL,LRIG1,AKR7A2,PPIH,CRELD2,MTRR,ASNS,SERGEF,MAP2K1,SRPRB,GPD1L,TMX4,AKAP10,EFR3A,RUVBL1,CTSC,MSRA,SYNJ2,H1-2,PRORP,RCN1,GSTM3,SEMA4D,MTPAP,ME1,LDHA,GALC,PLD1
GSE21033_CTRL_VS_POLYIC_STIM_DC_12H_UP	OPIOID	-0.00578953	0.00995333	0.560791	18	0.362424	brain	PWAS	c7	0.560791	0.998032892	ANXA6,HEXB,RAB23,RRAS2,ISYNA1,BAIAP3,AFDN,SNAP47,MPP7,STARD5,ABCB8,MLEC,CPM,ANKMY2,SUCLG2,TMA7,APRT,ABHD11,PITPNC1,CNN2,RPA1,VKORC1
GSE21033_CTRL_VS_POLYIC_STIM_DC_1H_DN	OPIOID	0.00393723	0.00930167	0.67209	18	0.526841	brain	PWAS	c7	0.67209	0.998032892	AKT3,KCNN3,THBS4,GRAMD2B,RTF2,CMC2,SORBS3,GIMAP4,USP7,FSD1,CALCOCO1,SPTB,GLS,SYNJ1,NEU3,SLC27A2,DOCK9,FGGY,ASPA,SLC25A15,COQ7,CRK
GSE21033_CTRL_VS_POLYIC_STIM_DC_1H_UP	OPIOID	-0.0123296	0.00910712	0.175786	21	0.195547	brain	PWAS	c7	0.175786	0.998032892	FDPS,NUDCD3,PICK1,MYH10,FSCN1,ANXA2,CERS4,FLNB,SORBS3,SARDH,STX2,PNP,GSTM5,CD82,MVK,HSPA12A,KCNJ9,RALB,NEU3,ACE,TMEM43,CACNB3,CAPN5
GSE21033_CTRL_VS_POLYIC_STIM_DC_24H_DN	OPIOID	-0.0102002	0.00756768	0.177703	22	0.289967	brain	PWAS	c7	0.177703	0.998032892	VWA5B2,ABCA5,AMPH,CTNNAL1,BLVRA,CCDC124,DHRS1,PBLD,ALDH2,RPL13,CFHR1,ESD,OSGEP,GSS,THSD7A,COX20,MVD,NFU1,LANCL2,BLMH,BPNT1,PHGDH,COQ7
GSE21033_CTRL_VS_POLYIC_STIM_DC_24H_UP	OPIOID	0.00614355	0.00869562	0.479871	17	0.158074	brain	PWAS	c7	0.479871	0.998032892	GM2A,AKT3,HEXB,IVD,TRAP1,FBLL1,ISCA2,BAIAP3,AFDN,STARD5,HINT3,CTSC,CPM,PDE4B,ARHGAP25,SSH2,PACS1,ABHD11,PITPNC1,SEC24C,BNIP3,ACADSB
GSE21033_CTRL_VS_POLYIC_STIM_DC_3H_DN	OPIOID	-0.00746101	0.00625899	0.233243	33	0.268183	brain	PWAS	c7	0.233243	0.998032892	CBR4,PPAT,GGCT,SYNE1,ADD1,PCYOX1L,DIAPH1,MKRN2,C2CD2L,FNBP1,GDE1,FTO,AHSA1,ALDH5A1,CCDC92,SMIM8,REPS1,GRK5,PACSIN2,ADCY3,PTPA,THUMPD1,PLIN3,NQO2,FDXR,MPI,SEC24C,FN3KRP,ENTPD3
GSE21033_CTRL_VS_POLYIC_STIM_DC_3H_UP	OPIOID	-0.00540137	0.00747619	0.470001	29	0.345046	brain	PWAS	c7	0.470001	0.998032892	PCYOX1L,EFNA3,GDI2,NLRX1,FNBP1,TST,LPCAT1,HINT1,PFAS,FTO,PLCB1,VIPAS39,CSE1L,MEGF9,SMIM8,REPS1,GRK5,SLC1A4,PACSIN2,NAP1L4,TBC1D13,ANXA11,CRAT,THUMPD1,PRDX3,AP5M1,PSMF1,AVEN,ADAM10,DCUN1D2,MYO1D,MPI,B3GAT3,FN3KRP
GSE21033_CTRL_VS_POLYIC_STIM_DC_6H_DN	OPIOID	-0.0135523	0.0139199	0.33026	14	0.250064	brain	PWAS	c7	0.33026	0.998032892	SLC6A11,SYNE1,TAPBPL,VAMP1,F13A1,H6PD,LRIG1,SYN3,CD2AP,RAB5A,NRIP2,ARFGEF2,CDC37L1,ZC2HC1A,SYNJ1,FMNL2,ITPR1,SNX19
GSE21033_CTRL_VS_POLYIC_STIM_DC_6H_UP	OPIOID	0.00435902	0.00700978	0.534042	19	0.812656	brain	PWAS	c7	0.534042	0.998032892	ART3,ANXA5,AKT3,KCNN3,PPFIBP1,ODR4,SIRPA,RTF2,CMC2,NUMB,USP7,DLGAP2,PLA2G4C,ATXN3,SYNJ1,WDR37,NT5E,SLC27A2,SLC25A15
GSE21063_3H_VS_16H_ANTI_IGM_STIM_BCELL_DN	OPIOID	-0.00273674	0.00763777	0.720106	28	0.693367	brain	PWAS	c7	0.720106	0.998032892	CBR4,GOLGA3,DNAJC13,TAPBPL,GALT,MCCC1,C11orf54,DECR1,ERC1,NDUFAF2,UBQLN4,MPP7,IQGAP1,PPM1F,HECTD4,LNPK,ATE1,DNPH1,RIOX2,NME7,MIPEP,GNPAT,TMX3,HSDL2,CEP41,NRDC,CARS2,RAPH1,RAB4B,ITPR1,RALB,EPRS1,RAB3GAP2
GSE21063_3H_VS_16H_ANTI_IGM_STIM_BCELL_UP	OPIOID	0.00319683	0.00805679	0.691524	20	0.750586	brain	PWAS	c7	0.691524	0.998032892	HSPA4L,HACD2,DDHD1,MPHOSPH6,CCDC85A,CD200,CCDC32,ALDH6A1,CD2AP,CNNM2,NEK4,EML1,GNG8,ERO1A,FUCA2,PDE1C,AMPD2,RINT1,HYI,MAP4,CNDP1,MERTK,GAP43,THEM4,PXK,GANAB,HIF1AN
GSE21063_3H_VS_16H_ANTI_IGM_STIM_NFATC1_KOBCELL_DN	OPIOID	0.0178394	0.0102363	0.0813737	15	0.944022	brain	PWAS	c7	0.0813737	0.998032892	TNC,PPM1K,NMRAL1,MIF,NMT1,PPM1F,CISD1,GFUS,UFL1,NUDT3,BORCS5,HDGF,P2RX7,GFM1,PPP1R14C,ARL2
GSE21063_3H_VS_16H_ANTI_IGM_STIM_NFATC1_KOBCELL_UP	OPIOID	0.00466365	0.0093568	0.618185	30	0.565398	brain	PWAS	c7	0.618185	0.998032892	CPNE8,PDE2A,RELL1,HEXB,TXNDC5,HOMER2,ASNS,NCAM1,RUFY1,H1-0,GCAT,GNAZ,FGD4,PDXK,PLCB3,D2HGDH,CAP2,OSBPL8,POR,FBXO2,LRRC8A,GDA,ADAM10,RAB29,CAPN2,DDAH2,CNPY2,LXN,BCAT1,CNTN3
GSE21063_CTRL_VS_ANTI_IGM_STIM_BCELL_16H_DN	OPIOID	0.00337656	0.00908199	0.710052	21	0.690109	brain	PWAS	c7	0.710052	0.998032892	RCHY1,HSD17B11,PHLDA3,EPHX1,PDLIM2,GIMAP4,SLC24A2,S100A4,LGALS3,CPS1,STMN4,SLC17A6,RMC1,ASS1,SLC25A22,SNX1,STAM2,RAP1GAP,NT5E
GSE21063_CTRL_VS_ANTI_IGM_STIM_BCELL_16H_UP	OPIOID	-0.00635253	0.00653415	0.330949	24	0.0985485	brain	PWAS	c7	0.330949	0.998032892	C1QBP,CCDC85A,EMC1,TXNDC5,BHMT,IFI30,CD2AP,HDDC2,PCK2,GFRA1,RBBP9,IDH2,SGIP1,SLC7A5,ERO1A,BBOX1,AKR1B1,MIPEP,HYI,KYAT3,HMGCL,SERPINB1,ABHD11,ASRGL1,PPP1R14C,TPI1
GSE21063_CTRL_VS_ANTI_IGM_STIM_BCELL_3H_DN	OPIOID	-0.00390583	0.00737964	0.596618	31	0.707613	brain	PWAS	c7	0.596618	0.998032892	HSPA4L,CLCN3,CAMK1G,RELL1,DCK,MKRN2,ABLIM1,HAGH,NT5C2,RASA1,PFKP,WIPI2,ITPA,ILVBL,PREP,PPTC7,OGFOD2,IDH1,CHN1,SLC25A24,PLCL1,ADAM10,DUT,LANCL1,FMNL2,LRRC40,DNAJB4,ALKBH4,RPA1,OSBPL2
GSE21063_CTRL_VS_ANTI_IGM_STIM_BCELL_3H_UP	OPIOID	0.0033237	0.0095163	0.726891	11	0.795098	brain	PWAS	c7	0.726891	0.998032892	GABRB1,TBC1D4,ASAP1,KCNN3,NCAN,RASGRF2,CPNE2,SNX30,CAPG,PLA2G4C,PDE4B,ITGA6,PLEKHA5,SIRPG,CYB561,MPI
GSE21063_CTRL_VS_ANTI_IGM_STIM_BCELL_8H_DN	OPIOID	-0.0129106	0.00983446	0.189252	16	0.208674	brain	PWAS	c7	0.189252	0.998032892	TMEM51,TAPBPL,ISCU,FAM98C,THBS4,AMACR,THEMIS,HOOK1,SMYD5,LYSMD2,PGP,PLXNB2,AKR1C3,MSRA,ATP13A1,EFEMP1,SNX1,PDIA4,SLC4A8,BDH1,FECH
GSE21063_CTRL_VS_ANTI_IGM_STIM_BCELL_8H_UP	OPIOID	0.0236352	0.00978174	0.0156812	15	0.708136	brain	PWAS	c7	0.0156812	0.998032892	NDRG1,SH3PXD2B,LARS1,CHL1,PCYT1A,NME1,SCRN2,ABCB9,CD274,ICAM1,ME2,LAMA1,TNS3,P2RX7,NT5C1A
GSE21063_CTRL_VS_ANTI_IGM_STIM_BCELL_NFATC1_KO_16H_DN	OPIOID	0.00405458	0.00731139	0.579198	26	0.779119	brain	PWAS	c7	0.579198	0.998032892	RCHY1,GARS1,ITM2C,GPRIN3,SYNE1,RELL1,CAND1,TARS1,C11orf54,STK10,SGTB,FBXL18,SGIP1,FLNB,NME2,COX11,STARD5,PDLIM2,SLC1A4,UFL1,ROCK2,GALC,HBS1L,PGM2L1,LAMA1,CCDC93,PDE1A,TRIM65,PPP1R14C
GSE21063_CTRL_VS_ANTI_IGM_STIM_BCELL_NFATC1_KO_16H_UP	OPIOID	-0.000979229	0.00577675	0.865394	30	0.439749	brain	PWAS	c7	0.865394	0.998032892	PPFIBP1,TPBG,GLRX,SCGN,ATOX1,NDUFB9,CDC42BPA,EPHX1,PAPLN,AGPAT3,TRPV2,DGLUCY,SERPINB8,GSKIP,S100A4,S100A13,OXNAD1,MGMT,ACOT7,RTN1,TREX1,FAH,EHD3,FKBP5,NT5E,FAS,TMEM43,TXNL4A
GSE21063_CTRL_VS_ANTI_IGM_STIM_BCELL_NFATC1_KO_3H_DN	OPIOID	0.0255141	0.0154498	0.0986532	13	0.604829	brain	PWAS	c7	0.0986532	0.998032892	PDLIM5,ATP8A1,DDI2,AGPAT4,HOMER1,FAM210B,MPP7,HOOK1,PPP2R5C,HECTD4,KCTD21,BTN3A3,WIPF1,PDE4B,FAM234A,EHD3,RAPH1,LUZP1,MIA3,CRK
GSE21063_CTRL_VS_ANTI_IGM_STIM_BCELL_NFATC1_KO_3H_UP	OPIOID	-0.00345154	0.0073888	0.640406	31	0.673633	brain	PWAS	c7	0.640406	0.998032892	ANXA6,ANXA5,ARL6IP5,EFNA3,APPL2,CDS2,SCIN,PDLIM4,DBNL,CD14,ADA,EMB,CMC2,LYSMD2,TMEM160,S100A4,SURF1,LGALS3,TMOD3,UBXN2B,ACTN2,ACOT7,HYI,GLIPR2,WBP2,SERPINB1,SERPINB9,NT5C3A,CACNB3,P4HB,RAB3GAP2,ADK,RAB18,HLA-G,HLA-A
GSE21063_CTRL_VS_ANTI_IGM_STIM_BCELL_NFATC1_KO_8H_DN	OPIOID	-0.0111423	0.00516496	0.0309829	34	0.967867	brain	PWAS	c7	0.0309829	0.998032892	TMA16,CCDC25,GGCT,CBR3,UCHL3,COA6,TRAP1,MCCC1,TARS1,DECR1,ATIC,NINJ2,HDDC3,DGLUCY,IAH1,ATP23,FUCA2,DNPH1,TXN,IDH1,COQ3,RMDN1,RIDA,MGMT,GNPAT,SRI,SFXN4,NUBPL,DUT,NRDC,ANXA4,ITPR1,TTLL12,SLC27A2,EPRS1
GSE21063_CTRL_VS_ANTI_IGM_STIM_BCELL_NFATC1_KO_8H_UP	OPIOID	0.000712178	0.0166986	0.965981	14	0.258723	brain	PWAS	c7	0.965981	0.998032892	ACSL1,RAPGEF2,DDI2,STX1A,FAM210B,HOOK1,CACNA2D2,ARFGEF2,IBA57,SNX30,RINT1,PDE4B,FAM177A1,CCDC93,LYZ,GGA3,LUZP1,DHX36,MIA3
GSE21063_WT_VS_NFATC1_KO_16H_ANTI_IGM_STIM_BCELL_DN	OPIOID	0.0086161	0.0122116	0.480458	12	0.53276	brain	PWAS	c7	0.480458	0.998032892	MLC1,RAP2A,TSPAN8,CACNA2D1,TTC38,CORO1C,RAB27B,ANXA4,RTN4,DUSP19,MYO6,MOCS1,PLD1
GSE21063_WT_VS_NFATC1_KO_16H_ANTI_IGM_STIM_BCELL_UP	OPIOID	0.00819795	0.00941632	0.383967	25	0.933181	brain	PWAS	c7	0.383967	0.998032892	ACSL1,UBE2O,STX1A,USP14,CORO7,CDS2,MKRN2,IQSEC1,TIGAR,CCT6B,CACNA2D2,SNX30,CTPS1,DNAJA4,RMC1,WDFY1,MTMR6,PGM3,FAH,KIF21B,NDUFAF5,LANCL2,PRKCB,DNAJB1,SLC41A3,ITGAM
GSE21063_WT_VS_NFATC1_KO_3H_ANTI_IGM_STIM_BCELL_DN	OPIOID	-0.00492883	0.00569844	0.38707	33	0.397796	brain	PWAS	c7	0.38707	0.998032892	NAAA,TMA16,RGS12,RMDN3,ALDH1B1,RASGRP1,PDLIM4,RNASET2,SOD2,IFI30,DGLUCY,PRDX5,NUDT19,MKRN1,TXN,HEBP2,STX2,PTK2B,PNP,CASP1,ENDOG,RCN1,ASS1,HSDL2,CNN3,GCA,PANX1,PSMB9,TYK2,SLC25A12,SERPINB9,FAS,MRM3,NXN
GSE21063_WT_VS_NFATC1_KO_3H_ANTI_IGM_STIM_BCELL_UP	OPIOID	-0.0095332	0.00672587	0.156368	27	0.71018	brain	PWAS	c7	0.156368	0.998032892	ALDH1A3,NUDT6,VAMP1,ANKRD16,NLRX1,RASGRP1,GLRX,MBLAC2,ATOX1,PRKAR2B,EPHX1,SCRN2,PPP3CC,DGLUCY,GPNMB,SERPINB8,IBA57,PTPRK,SLC20A2,RFTN1,CASP1,BPHL,ASS1,SNX1,ADPRHL1,DGKA,TBCD
GSE21063_WT_VS_NFATC1_KO_8H_ANTI_IGM_STIM_BCELL_DN	OPIOID	-0.00569556	0.00612818	0.35268	27	0.574744	brain	PWAS	c7	0.35268	0.998032892	TMA16,SORCS2,CORO2A,ERGIC1,PMVK,MCCC1,TMEM245,STK10,DHRS4,DHRS1,PFKM,RPL13,PYGB,VWA8,PEX6,HGH1,GALM,ACO1,RASAL1,LCLAT1,SLC44A2,LYSMD1,UPF2,RHOT2
GSE21063_WT_VS_NFATC1_KO_8H_ANTI_IGM_STIM_BCELL_UP	OPIOID	-0.0155509	0.00662522	0.0189132	27	0.873086	brain	PWAS	c7	0.0189132	0.998032892	CPOX,GM2A,TMA16,GPRIN3,CBR3,LRRC20,FARS2,GGH,TARS1,SDC4,TESC,MTHFD1,DTYMK,AARS1,ACOT13,DCPS,LACTB2,NUP210,SRI,AUH,PSAT1,THOP1,SLC27A2,PRKCB,YEATS4,BDH1,RTCA,FAF1
GSE21063_WT_VS_NFATC1_KO_BCELL_DN	OPIOID	0.0121088	0.0134542	0.368121	16	0.436392	brain	PWAS	c7	0.368121	0.998032892	HSPA4L,GOLGA3,DDHD1,AP3D1,NUDCD2,NNT,FLNB,PPM1F,GOT2,OLA1,AKR1B1,HDGF,LRRC40,ECHDC1,GFM1,EPRS1,CCDC90B
GSE21063_WT_VS_NFATC1_KO_BCELL_UP	OPIOID	0.000590779	0.00568482	0.917231	35	0.307448	brain	PWAS	c7	0.917231	0.998032892	ANXA6,POGLUT1,LMO7,PPA1,TRAP1,PCYOX1L,EFNA3,OXSR1,ABLIM1,SH3PXD2B,MAP1S,GFRA1,BBS9,NRIP2,GPNMB,IBA57,OXNAD1,FBXO6,ACOT7,AUH,STX17,FAH,EHD3,ECM1,KYAT3,CCS,MYO6,NT5E,MELTF,SNX32,TBCD,MAP6,STK32C
GSE2124_CTRL_VS_LYMPHOTOXIN_BETA_TREATED_MLN_DN	OPIOID	-0.00301546	0.00671766	0.653514	29	0.749965	brain	PWAS	c7	0.653514	0.998032892	MCTP1,CHMP7,TARS3,ABCG2,PPFIBP1,EHD4,NLRX1,TOR1A,ABLIM3,NLN,ALG11,TPD52L1,YARS2,ATP13A2,ALDH3A2,COL18A1,MTSS2,VWA8,AHNAK2,VPS13C,CSRP2,GALM,GDA,FBP1,PSAT1,GALC,EFNB3,GFPT1,SLC25A15,ACADSB
GSE2128_C57BL6_VS_NOD_CD4CD8_DP_THYMOCYTE_DN	OPIOID	-0.0051422	0.00637861	0.420148	34	0.973103	brain	PWAS	c7	0.420148	0.998032892	ACSF2,TNC,MGARP,HSD17B11,PLCG1,CBR1,SCP2,TMEM230,RASGRP1,ACOT11,TMEM245,TRIM25,RCSD1,EARS2,MIA2,NARS2,FUCA2,NUDT14,ANKMY2,CCDC91,BPHL,IQSEC1,WDFY1,NUMA1,DECR2,OAS1,SESTD1,RAP1GAP,TTLL12,FDXR,ECHDC1,RAB3GAP2,DGKA,PRXL2B
GSE2128_C57BL6_VS_NOD_CD4CD8_DP_THYMOCYTE_UP	OPIOID	-0.0119905	0.00882693	0.174335	24	0.648095	brain	PWAS	c7	0.174335	0.998032892	MPHOSPH6,OXSR1,TBC1D9B,LPCAT1,AFDN,NRIP2,NCOA7,STAU1,VWA8,REPS1,SERAC1,BTN2A2,PNP,CASP1,GNG12,USP15,CD82,CD55,CAB39L,TSTD1,CAPN2,PLPP3,PDK1,FMNL2,YOD1,STK24,BCAT1
GSE2128_C57BL6_VS_NOD_THYMOCYTE_DN	OPIOID	-0.0107182	0.00677942	0.113879	30	0.563072	brain	PWAS	c7	0.113879	0.998032892	LBP,SPARCL1,GPRIN3,PCYOX1L,PPFIBP1,SWAP70,WASHC4,TMEM245,RGS14,NUBP2,TESC,MYH10,SFXN5,GMPPB,PDXK,PPM1F,LONP1,TECPR1,PLCB3,RAP2A,IBA57,HRAS,GSN,STX2,VPS13C,NAPRT,HBS1L,BCAN,PDE1A,ITPR1,ATG7,HID1,LXN,SELENBP1,PPP1R14C,GLUD1
GSE2128_C57BL6_VS_NOD_THYMOCYTE_MIMETOPE_NEGATIVE_SELECTION_DN	OPIOID	-0.00327576	0.00857572	0.702476	26	0.197249	brain	PWAS	c7	0.702476	0.998032892	PDLIM5,NFXL1,EFHD2,CISD2,CAT,ERGIC1,ECH1,HSD17B12,RAB8B,OXSR1,STK10,TOM1L2,ME3,MEGF9,CMPK1,RCN1,ADI1,GTDC1,CNDP2,PLCL1,CDK18,HDGF,RTN4,NT5C3A,GSTO1
GSE2128_C57BL6_VS_NOD_THYMOCYTE_MIMETOPE_NEGATIVE_SELECTION_UP	OPIOID	0.00295619	0.0114427	0.796138	20	0.896839	brain	PWAS	c7	0.796138	0.998032892	SYNPO2,SORCS2,GRHPR,F13A1,HOMER2,SNTB1,NIPSNAP1,CHCHD6,FABP3,CADPS,PLCD3,AKR1C3,NAGK,CAP2,ASPHD1,GSTM4,SCG2,CNN3,CNTN2,RAP1GAP,SUSD5,ACY3,EXOC6
GSE2128_C57BL6_VS_NOD_THYMOCYTE_UP	OPIOID	0.009802	0.00949227	0.301777	16	0.732923	brain	PWAS	c7	0.301777	0.998032892	NMRAL1,CRELD2,RARS1,IDH2,PEPD,CSE1L,PCNT,MEGF9,FAM131B,LCMT1,CAPN2,HDGF,ACAA2,PSPH,RECQL,PLXND1,B3GAT3,SULT1A1
GSE2128_CTRL_VS_MIMETOPE_NEGATIVE_SELECTION_DP_THYMOCYTE_C57BL6_DN	OPIOID	0.00356082	0.00810081	0.660253	27	0.901481	brain	PWAS	c7	0.660253	0.998032892	RCHY1,TBCA,IRAG1,NUP93,CYB5R1,TOR1B,FNBP1,DBN1,ERC1,CHCHD6,AGPAT3,ATP23,GLTP,NUDT14,GOT2,CPNE3,TMEM70,OXNAD1,PRORP,TMEM25,C9orf64,STX17,PSMB9,CHD1L,CAPN2,GGPS1,PACS1,HLA-B,PAWR,HLA-G
GSE2128_CTRL_VS_MIMETOPE_NEGATIVE_SELECTION_DP_THYMOCYTE_C57BL6_UP	OPIOID	0.0130482	0.0109249	0.232339	16	0.95171	brain	PWAS	c7	0.232339	0.998032892	TRIM2,CPNE8,PNKD,GLRX,NUDT12,ITGB2,CTSB,GCLC,NDRG4,CASP1,CD274,ICAM1,PPIF,DNAJB4,P2RX7,PRDX1,DPCD,AGRN,HLA-DRB1
GSE2128_CTRL_VS_MIMETOPE_NEGATIVE_SELECTION_DP_THYMOCYTE_NOD_DN	OPIOID	-0.000745921	0.00866584	0.931406	22	0.187508	brain	PWAS	c7	0.931406	0.998032892	NFXL1,HTT,COQ9,MCUR1,C2CD2L,EMB,POGLUT3,TKT,SBF1,CPT1A,ALDH2,ZZEF1,TBC1D17,UQCR10,BORCS5,CDC42BPB,TTLL12,ARHGAP25,PDE1A,PACS1
GSE2128_CTRL_VS_MIMETOPE_NEGATIVE_SELECTION_DP_THYMOCYTE_NOD_UP	OPIOID	-0.00033224	0.00793838	0.966616	19	0.975986	brain	PWAS	c7	0.966616	0.998032892	SLC7A11,COMT,PDE2A,RELL1,SRXN1,PTGR1,GGH,RASGRP1,CD14,THBS4,SCAMP1,SDC4,PCK2,CTSB,PCYT1A,MICU1,TMEM65,TENM4,PREP,GSTM3,OAS1,CORO1C,GALK1,GLB1,PITPNC1,P4HB,VKORC1
GSE21360_NAIVE_VS_PRIMARY_MEMORY_CD8_TCELL_DN	OPIOID	-0.00485707	0.00762938	0.524368	28	0.752753	brain	PWAS	c7	0.524368	0.998032892	MSMO1,HSD17B11,DCK,HEXB,VWA5A,TRIM25,PDLIM4,SUN2,PLXNA1,SLC22A23,PCK2,FGD4,OSBPL11,TRPV2,AKAP10,RAP2A,ABHD12,RNH1,S100A13,MYOF,ADSS1,IDH1,PTPRK,COTL1,IQSEC1,GSTM1,NUMA1,IFIT2,LIPA,GNA12,VAT1,CD109,STX4
GSE21360_NAIVE_VS_PRIMARY_MEMORY_CD8_TCELL_UP	OPIOID	-0.0028342	0.00704378	0.687412	25	0.770055	brain	PWAS	c7	0.687412	0.998032892	NAAA,CD38,LBP,NDRG1,NDUFV3,PTPN1,PDE2A,ANXA3,PGM2,GRHPR,F13A1,PBXIP1,HSD17B4,CPNE2,STING1,SFXN5,PTGFRN,PFKL,CAMKK1,STX2,PHYHD1,EMILIN2,ECM1,SNX1,PDK1,NT5E,CRYL1,HP,OPLAH,TPI1
GSE21360_NAIVE_VS_QUATERNARY_MEMORY_CD8_TCELL_DN	OPIOID	-0.0068931	0.00967984	0.476397	23	0.812989	brain	PWAS	c7	0.476397	0.998032892	CD38,POGLUT1,ADPGK,BNIP1,PPP2R2A,MX1,EHD4,ODR4,PLSCR1,GDAP1,LNPEP,HOMER1,GMPR,CASP1,TRAPPC4,TDRD7,TREX1,OAS1,LGALS8,ADAR,IFIT2,IFIT5,DDX18,SERPINB9,CRK
GSE21360_NAIVE_VS_QUATERNARY_MEMORY_CD8_TCELL_UP	OPIOID	-0.0109714	0.00739449	0.137882	23	0.223191	brain	PWAS	c7	0.137882	0.998032892	CD38,SLC25A32,TMEM33,LIAS,MX1,EHD4,PLSCR1,TRIM25,FER,LNPEP,HOMER1,SERPINB8,ARFGEF2,MRS2,TMED5,TRAPPC4,IDH3A,TDRD7,GLS,SYNJ1,OAS1,ACP1,ADAR,IFIT2,IFIT5,SRR,CRK
GSE21360_NAIVE_VS_SECONDARY_MEMORY_CD8_TCELL_DN	OPIOID	-0.0061728	0.00806671	0.444142	32	0.674607	brain	PWAS	c7	0.444142	0.998032892	SYNE1,RELL1,PTMS,MX1,GSDME,CDS2,TMEM245,TRIM25,PDLIM4,SUN2,IGF2R,CHCHD6,PLXNA1,MICAL1,IQGAP1,PCYT1A,PDXK,MYOF,OSBPL8,AHNAK2,LGALS3,POR,PTK2B,ASPH,MTHFR,SEMA4D,TREX1,IFIT2,ANXA4,STXBP5
GSE21360_NAIVE_VS_SECONDARY_MEMORY_CD8_TCELL_UP	OPIOID	0.00702755	0.00859014	0.413303	17	0.8359	brain	PWAS	c7	0.413303	0.998032892	IGFBP7,RAPGEF2,PTPN1,PGM2,MIF,SOD2,VCAN,SDC4,PRKAR2B,HCLS1,FLNB,PFKL,LPCAT2,RRAS,LRRC8C,GNG12,ME1,PDE4B,MYO1B,FAS,VCL,ADK,TPI1
GSE21360_NAIVE_VS_TERTIARY_MEMORY_CD8_TCELL_DN	OPIOID	0.000588093	0.0068641	0.931723	31	0.572334	brain	PWAS	c7	0.931723	0.998032892	PLCG1,ADD1,ETFB,GLRX5,ETHE1,CORO7,PRKCA,CPVL,RNPEP,DBN1,CANX,ACAT2,FTO,MYH10,PIP4K2A,NUAK1,GATD3,PPM1F,RPL13,NENF,ARHGAP1,NME7,COTL1,KYAT1,NUP210,NUMA1,TMA7,KCNJ9,VAT1,GIPC1,CNN2,GPX4,AKR1A1,GLS2
GSE21360_NAIVE_VS_TERTIARY_MEMORY_CD8_TCELL_UP	OPIOID	0.00693044	0.00823714	0.400144	26	0.511122	brain	PWAS	c7	0.400144	0.998032892	NANS,VAMP1,ADD1,ACP6,AKR7A3,PRKCA,RGS14,DBN1,FAM172A,SUN2,FTO,MYH10,IDH2,GMPPB,GATD3,RPL13,ARHGAP1,GOT2,C2CD2,COTL1,AKR1B1,ACO1,TMA7,PC,KCNJ9,RCN2,VAT1,GIPC1,CNN2,GPX4,CRYL1,AKR1A1
GSE21360_PRIMARY_VS_QUATERNARY_MEMORY_CD8_TCELL_DN	OPIOID	0.00911924	0.00996067	0.359916	26	0.801804	brain	PWAS	c7	0.359916	0.998032892	GCC2,NDRG1,TGOLN2,MACF1,RASGRP1,TOR1B,ABLIM1,DHRS1,ZC3HAV1,TAX1BP3,PPP2R5A,MKRN1,SIRT3,ALAD,CTBS,ASAH1,ADD3,LETMD1,CCDC91,TDRD7,LPIN1,SNX6,CAPN2,CLCC1,CCS,CCDC93,RAB4B,DOCK9,OSBPL2,HPCAL4
GSE21360_PRIMARY_VS_QUATERNARY_MEMORY_CD8_TCELL_UP	OPIOID	0.000624735	0.00726083	0.931433	20	0.927485	brain	PWAS	c7	0.931433	0.998032892	ANXA5,SRXN1,PTMS,PTGR1,GAS7,TRIM25,PDLIM4,ASNS,MGLL,PRKCD,CSTB,GPNMB,MYOF,GLTP,LGALS3,GSTM1,IFIT2,ANXA4,TNS3,VAT1,NQO1
GSE21360_PRIMARY_VS_SECONDARY_MEMORY_CD8_TCELL_DN	OPIOID	-0.0114144	0.0105997	0.281542	20	0.424288	brain	PWAS	c7	0.281542	0.998032892	IGFBP7,DOCK5,BNIP1,CORO7,SV2C,AP1G1,HARS2,ALDH6A1,ATOX1,TIMM44,CERS4,ATP1B3,TOM1,ALAD,CCDC92,KYAT1,TRAPPC4,NTM,BCS1L,RETREG2,PDE1A,AGT,GLS2
GSE21360_PRIMARY_VS_SECONDARY_MEMORY_CD8_TCELL_UP	OPIOID	-0.0172727	0.00982712	0.0788055	27	0.559447	brain	PWAS	c7	0.0788055	0.998032892	ETFDH,HACD2,IFT27,ADSS2,TMEM33,CRYAB,GLRX3,HOMER2,LIG3,ALDH7A1,SLC15A2,NRIP2,MICU1,MRS2,ELAPOR1,FAM131B,NUBPL,GLS,NRCAM,FKBP1A,EPB41,RTN4,RECQL,FGGY,MMUT,OPLAH
GSE21360_PRIMARY_VS_TERTIARY_MEMORY_CD8_TCELL_DN	OPIOID	-0.00293861	0.0085463	0.730962	20	0.844654	brain	PWAS	c7	0.730962	0.998032892	CD38,MACF1,TRIM25,LMNB1,SDC4,SCO2,TYMP,NAPA,EPB41L2,SAMD4A,VWA8,TXN,VAMP5,SSTR2,WARS1,XPNPEP1,RCN1,AK4,PSMB9,ICAM1,RALB,CTSZ,P2RX7,F3
GSE21360_PRIMARY_VS_TERTIARY_MEMORY_CD8_TCELL_UP	OPIOID	0.00728278	0.00928031	0.432597	20	0.837669	brain	PWAS	c7	0.432597	0.998032892	RGS12,C1QBP,SLC7A8,COA1,SCAMP1,MAP2K1,MPRIP,SDR39U1,NUDC,AKR1C3,SFXN3,RDH11,CTPS1,SYNJ2,LETMD1,YWHAH,TREX1,CLIP2,ACTR1B,GNA12,ACADVL,GGA3,NQO1,SLC7A6,PLEC
GSE21360_SECONDARY_VS_QUATERNARY_MEMORY_CD8_TCELL_DN	OPIOID	0.000526465	0.00933403	0.955021	22	0.741082	brain	PWAS	c7	0.955021	0.998032892	CD38,NDRG1,NDUFV3,PTPN1,PGM2,RNF141,GRHPR,MIF,HOOK1,EEFSEC,PFKL,CAMKK1,GYS1,ERO1A,CTSC,LDHA,SNX6,EMILIN2,PDK1,BNIP3,RASA2,BPNT1,ITGAM,RTCA,TPI1
GSE21360_SECONDARY_VS_QUATERNARY_MEMORY_CD8_TCELL_UP	OPIOID	0.0095159	0.0083574	0.254862	17	0.242646	brain	PWAS	c7	0.254862	0.998032892	SLC7A11,NDRG1,RAPGEF2,AMPD3,MX1,CD200,OXSR1,TARS1,GNA13,CD14,SOD2,RIPK2,ITGA2,PVR,STX6,EML2,CARHSP1,GYS1,WDFY1,CD274,GLIPR2,PDE4B,FNDC3A,FMNL2,FAS
GSE21360_SECONDARY_VS_TERTIARY_MEMORY_CD8_TCELL_DN	OPIOID	-0.00398513	0.00860045	0.643104	22	0.836497	brain	PWAS	c7	0.643104	0.998032892	ACOX3,SLC14A1,WDR41,PALD1,RPAP1,PHLDA3,CUTA,MICAL1,PFKM,FGD4,WDR6,MRGPRF,CSE1L,DAGLB,CSRP2,DIP2B,HAAO,CFL1,SNX19
GSE21360_SECONDARY_VS_TERTIARY_MEMORY_CD8_TCELL_UP	OPIOID	0.00433486	0.00572808	0.449186	30	0.782785	brain	PWAS	c7	0.449186	0.998032892	CPOX,NUDT6,IFT27,BNIP1,TBRG4,ALDH1B1,EEF1E1,PPIH,GGH,ASNS,SEC23B,UMPS,EPB41L2,CALU,SERPINB8,PMM2,DHRS7B,CISD1,GOT2,GFUS,TPD52,PNP,EIF6,HDGF,NIT2,RPE,DHODH,RTCA,TPI1
GSE21360_TERTIARY_VS_QUATERNARY_MEMORY_CD8_TCELL_DN	OPIOID	0.00724304	0.00720788	0.314956	21	0.69771	brain	PWAS	c7	0.314956	0.998032892	JAKMIP1,LIMS1,IGFBP7,TXNRD1,CAT,SRXN1,SLC7A2,PLEKHA1,VCAN,SDC4,HINT1,MRPL54,FSCN1,PRKAR2B,PRKCD,GSTM3,ME1,PDE4B,ICAM1,FAS,TXNDC17,NQO1,VCL,ADK,MRAS
GSE21360_TERTIARY_VS_QUATERNARY_MEMORY_CD8_TCELL_UP	OPIOID	0.00857828	0.00666449	0.198038	28	0.316032	brain	PWAS	c7	0.198038	0.998032892	NAAA,GM2A,LBP,HEXB,F13A1,VWA5A,CYB5R1,ARSB,CMBL,GDE1,STING1,SLC22A23,SLC15A2,PTGFRN,TRPV2,CPT1A,ICA1,RAP2A,SLC25A13,GSN,COTL1,KHK,SCRN3,PNPLA7,ECM1,SNX1,NCEH1,GNA12,DCXR,CD109,ARL2
GSE21379_TFH_VS_NON_TFH_CD4_TCELL_DN	OPIOID	-0.0254436	0.0108878	0.0194451	14	0.412954	brain	PWAS	c7	0.0194451	0.998032892	MAPK10,SLC1A1,STK39,NECAB2,MCCC1,EXOC6B,PSEN1,SLC2A13,HMGCLL1,MYOF,PLEKHA6,VAT1L,PLD1,THEM4,HSPA1L,INPP5A
GSE21379_TFH_VS_NON_TFH_CD4_TCELL_UP	OPIOID	0.000845315	0.00884915	0.923898	23	0.639485	brain	PWAS	c7	0.923898	0.998032892	SORCS2,CCDC25,SYNE1,SYN3,IGF2R,PRKAR2A,TRPV2,ALDH2,MKRN1,VPS13A,SLC25A40,ACTR3B,PGM2L1,SVIP,SERPINB9,PITPNC1,HLA-B,GGA3,UPF2,EXOC6
GSE21379_TFH_VS_NON_TFH_SAP_KO_CD4_TCELL_DN	OPIOID	0.00411583	0.00493635	0.404406	38	0.964258	brain	PWAS	c7	0.404406	0.998032892	MAPK10,DOCK5,CYB5R1,TMEM230,AFDN,GPX1,NTPCR,GSTZ1,MCEE,TATDN3,MKRN1,CRYZ,ARHGEF25,MEAK7,KHK,LETMD1,SQOR,NIT1,PTER,PLSCR4,SVIP,C3orf33,VAT1L,SERPINB9,ABHD11,RAB37,PITPNC1,PLD1,HLA-B,VKORC1,EXOC6,EEF1AKMT1,SNX15,GAA
GSE21379_TFH_VS_NON_TFH_SAP_KO_CD4_TCELL_UP	OPIOID	0.000173892	0.00499696	0.97224	41	0.184395	brain	PWAS	c7	0.97224	0.998032892	CPOX,ADD1,TBRG4,GLRX5,BCL2L13,NUDCD2,HAGH,DHRS4,MTHFD1,MIA2,ACYP1,PCYT1A,ADD2,EPDR1,IBA57,CTPS1,CISD1,STX2,PIP4K2C,DAAM1,GDPD1,XPNPEP1,KYAT1,PLA2G4C,GSTM3,FXN,CEP41,ACP1,EPB41,YOD1,RECQL,ENDOD1,REEP6,FECH,NQO1,EXOC6
GSE21379_WT_VS_SAP_KO_CD4_TCELL_DN	OPIOID	-0.00183266	0.00746606	0.806096	32	0.554383	brain	PWAS	c7	0.806096	0.998032892	CD38,ENPP6,CAMK1G,RRM2B,CAT,DCK,ETHE1,GSTT2,GAS7,RRAS2,CTNNAL1,GFRA1,NUAK1,CMC2,GPD1L,HDDC3,GIMAP4,HMGCLL1,CPM,CACNA2D1,QRSL1,CHORDC1,PLPP3,SCN4B,PRKCB,PXK,BCAT1,INPP5A
GSE21379_WT_VS_SAP_KO_CD4_TCELL_UP	OPIOID	0.00196078	0.00767365	0.798321	32	0.240117	brain	PWAS	c7	0.798321	0.998032892	CD38,ARPIN,SLC7A8,BCL2L13,CRELD2,DBNL,HOMER1,GDE1,GPD1L,COL18A1,FAM118B,MIPEP,KHK,CSRP2,XPNPEP1,ACOT7,GSTM1,ASS1,THTPA,FAH,AVEN,NMNAT3,RAB29,ITGA6,RAPH1,RALB,MCF2L,RIN1,CYB561,SNF8,LUZP1,GLS2
GSE21379_WT_VS_SAP_KO_TFH_CD4_TCELL_DN	OPIOID	0.00129442	0.00931905	0.889529	16	0.383018	brain	PWAS	c7	0.889529	0.998032892	TRIM2,CCDC25,RRM2B,VASN,CNRIP1,ACOT11,FNBP1,GLRX,IGF2R,LIG3,NECAB1,STING1,CENPV,TRPV2,TTC19,GIT2,REPS1,AK4,LPIN1,ICAM1,KIF21B,PEAK1,PITPNC1,HLA-DRB1
GSE21379_WT_VS_SAP_KO_TFH_CD4_TCELL_UP	OPIOID	-0.00144856	0.0063139	0.81854	31	0.460437	brain	PWAS	c7	0.81854	0.998032892	CD38,ARPIN,CBR3,DOCK5,SLC7A2,AKAP12,SLC7A8,CD14,H1-0,MPZL1,COQ6,FSCN1,KANK3,CTNND1,LHPP,ASAP2,GIMAP4,ICA1,S100A1,PTPRK,KHK,GSTM1,GALC,CDC42BPB,FAH,RAPH1,RALB,RIN1,CYB561,SCAMP5,SLC9A3R2
GSE21380_NON_TFH_VS_GERMINAL_CENTER_TFH_CD4_TCELL_DN	OPIOID	-0.00132546	0.00981607	0.892589	23	0.974657	brain	PWAS	c7	0.892589	0.998032892	PPA2,STX7,VWA5A,NADK2,EPB41L2,PLCB1,MADD,FUCA2,SEC23IP,USP15,SCCPDH,STXBP6,MAP4,PANX1,CCDC88A,ITPR1,TERF2IP,SLC33A1,STX4,PREX1,DHX36
GSE21380_NON_TFH_VS_GERMINAL_CENTER_TFH_CD4_TCELL_UP	OPIOID	-0.0015287	0.00796035	0.847711	26	0.628705	brain	PWAS	c7	0.847711	0.998032892	ARPIN,USP14,PHLDA3,IFI30,MPRIP,AK5,SIK3,ACTN1,GMPPB,SCRN2,SCRN1,PMM2,CPT1C,ICA1,SULT4A1,CISD1,KHK,GSTM1,THTPA,EHD3,PLXNA2,RSU1,TMEM163,HNMT,RALB,CYB561,BDH1,MAP6,CNTN3,HPCAL4
GSE21380_NON_TFH_VS_TFH_CD4_TCELL_DN	OPIOID	0.00577321	0.00962878	0.548787	16	0.81398	brain	PWAS	c7	0.548787	0.998032892	CCDC25,ITGB2,EIF2AK4,TRPV2,PLCB1,OSBPL8,CAPG,NUP210,PNPLA7,GCA,TMCC2,ADAR,UGGT1,RAB37,SMG6,RASA2
GSE21380_NON_TFH_VS_TFH_CD4_TCELL_UP	OPIOID	0.00196964	0.00674992	0.770438	32	0.506717	brain	PWAS	c7	0.770438	0.998032892	WFS1,HSD17B11,HEXA,TBC1D1,SWAP70,C11orf54,ACOT11,TIGAR,LSP1,RCSD1,STING1,ANXA2,NAGK,CAMKK1,RRAS,ALDH5A1,AKR1B1,TPD52,MTHFR,PDE4B,FAH,OAS1,ANO6,TMCC2,ANXA4,INPP4A,FMNL2,ARHGAP25,MCF2L,KANK2,UBASH3B,PAK1,PHGDH,NXN,HLA-G
GSE21380_TFH_VS_GERMINAL_CENTER_TFH_CD4_TCELL_DN	OPIOID	0.00787554	0.00956047	0.410076	26	0.954514	brain	PWAS	c7	0.410076	0.998032892	DGKQ,TSPAN15,FHIP2B,TBCA,ALG1,ETHE1,NDUFA6,ALDH9A1,PGAM2,IFI30,NDUFAF2,CTSB,SRPRB,PLCB1,PRDX5,SAMM50,UNC13C,C19orf53,SLC25A22,SLC5A6,C2orf76,THOP1,SVIP,CHCHD2,PPIF,SARS2,MYDGF,SNX15,SMIM12
GSE21380_TFH_VS_GERMINAL_CENTER_TFH_CD4_TCELL_UP	OPIOID	-0.0103465	0.00880179	0.239797	20	0.877995	brain	PWAS	c7	0.239797	0.998032892	MGST2,CPNE8,DNAJC30,MPZL1,NUAK1,ACTN1,TENM4,TMEM120A,EGFR,ANXA11,GSTM1,CD274,THSD7A,FAH,SAT2,NMNAT3,CDK18,BCAS1,HID1,CYB561,BDH1
GSE21546_ELK1_KO_VS_SAP1A_KO_AND_ELK1_KO_ANTI_CD3_STIM_DP_THYMOCYTES_DN	OPIOID	0.00194334	0.00815249	0.811591	21	0.721012	brain	PWAS	c7	0.811591	0.998032892	SLC1A1,EFHD2,NUDT6,TBC1D1,CBS,HSD17B12,ARHGAP21,SCGN,NGEF,AHSA1,ACOT13,LY6H,BAG3,QPCT,NIPSNAP3B,CHORDC1,SNPH,CORO1C,DPCD,RTCA
GSE21546_ELK1_KO_VS_SAP1A_KO_AND_ELK1_KO_ANTI_CD3_STIM_DP_THYMOCYTES_UP	OPIOID	0.00372486	0.00792498	0.638344	18	0.234208	brain	PWAS	c7	0.638344	0.998032892	CBR4,MMAA,DDHD1,NUP93,PBXIP1,ENPP4,SNTB1,MSTO1,PBLD,AACS,FAM118B,SCAI,NUMA1,TUB,INPP4A,C3orf33,AVL9,DARS2
GSE21546_ELK1_KO_VS_SAP1A_KO_AND_ELK1_KO_DP_THYMOCYTES_DN	OPIOID	0.0010373	0.0106546	0.922442	16	0.763153	brain	PWAS	c7	0.922442	0.998032892	HADH,CORO2A,STK39,SART3,HMBS,ATIC,NOP56,SMCR8,RWDD1,PGP,EPB41L2,DTYMK,RUVBL1,CTPS1,TTLL12,RRM1,PPIF,GLO1,TIMM50,MRM3,ERLIN1
GSE21546_ELK1_KO_VS_SAP1A_KO_AND_ELK1_KO_DP_THYMOCYTES_UP	OPIOID	-0.00335263	0.00680286	0.622135	25	0.847677	brain	PWAS	c7	0.622135	0.998032892	ELP3,APOL2,TBCA,PPM1K,LRRFIP1,MX1,TMEM230,PLSCR1,TMEM245,TRIM25,ERAP1,SCAMP1,IFI30,ARSA,GMPR,DIS3L2,DDX5,TDRD7,PNPT1,OAS1,ADAR,IFIT2,IFIT5,HDHD2,AVL9,STXBP5,NT5C3A,HLA-B,HLA-A
GSE21546_SAP1A_KO_VS_SAP1A_KO_AND_ELK1_KO_ANTI_CD3_STIM_DP_THYMOCYTES_DN	OPIOID	0.00923278	0.00753191	0.220266	29	0.51615	brain	PWAS	c7	0.220266	0.998032892	MGST2,GM2A,WFS1,HEXA,CORO2A,PDE2A,SLC16A7,TAPBPL,APPL2,PI16,ARSB,RCSD1,AS3MT,DGKG,IQGAP1,SHMT1,APPL1,SORBS3,MICU1,OSBPL8,COTL1,MSRA,FBP1,FKBP1A,FAH,ICAM1,ANO6,CDK18,SESTD1,INPP4A,UGGT1,ARHGAP25,RAPH1,MCF2L,SLC44A2,RAB3D,SCAMP5
GSE21546_SAP1A_KO_VS_SAP1A_KO_AND_ELK1_KO_ANTI_CD3_STIM_DP_THYMOCYTES_UP	OPIOID	-0.00359568	0.00546224	0.510358	46	0.387316	brain	PWAS	c7	0.510358	0.998032892	CPOX,ATP8A1,NEK1,LIAS,ADD1,AGPAT4,GLRX5,DPY19L1,SDHA,MRPL54,FAM210B,AK5,ALG11,SLC22A23,DHRS4,SIK3,HEBP1,MTHFD1,ADD2,EPDR1,CENPV,ALAD,CISD1,PIP4K2C,DAAM1,GDPD1,XPNPEP1,LRRC8C,PLA2G4C,STX17,EHD3,ACP1,NMNAT3,PLXNA2,LMCD1,MYO1D,ACSS1,BDH1,PITPNC1,FECH,NQO1,EXOC6
GSE21546_SAP1A_KO_VS_SAP1A_KO_AND_ELK1_KO_DP_THYMOCYTES_DN	OPIOID	-0.0119225	0.00771338	0.122179	28	0.559234	brain	PWAS	c7	0.122179	0.998032892	MGST2,CAMK1G,PLCG1,TBC1D1,ARVCF,BIN1,RELL1,PBXIP1,PRKCA,PTGR1,MCCC1,STK10,RCSD1,TMEM132E,AMACR,MPRIP,STX6,GPD1L,TAX1BP3,USP7,CSRP2,PLA2G4C,CNN3,CEP41,BCAT1,NPEPPS
GSE21546_SAP1A_KO_VS_SAP1A_KO_AND_ELK1_KO_DP_THYMOCYTES_UP	OPIOID	-0.00119612	0.00566062	0.832649	26	0.899765	brain	PWAS	c7	0.832649	0.998032892	CLYBL,HSD17B11,POGLUT1,CISD2,LACTB,CPT2,CYB5R1,PLSCR1,BID,EMB,SIRPA,CPNE2,DGKG,ARSA,PPM1F,PSMG1,DAAM1,MEAK7,PLEKHA6,KHK,TSPO,GSTM5,RPA2,AK4,PGM3,SCCPDH,FAM234A,RALB,BCAS1,PLD1,ABCD3,SERPINF1,GAA
GSE21546_UNSTIM_VS_ANTI_CD3_STIM_DP_THYMOCYTES_DN	OPIOID	-0.0023445	0.00962819	0.807615	15	0.032441	brain	PWAS	c7	0.807615	0.998032892	ALG1,SART3,GLRX5,PRKCA,SWAP70,ACOT11,PFAS,SNAP47,PGP,CTPS1,FXN,BCS1L,GLO1,TIMM50
GSE21546_UNSTIM_VS_ANTI_CD3_STIM_DP_THYMOCYTES_UP	OPIOID	-0.0102106	0.00946837	0.280859	30	0.530713	brain	PWAS	c7	0.280859	0.998032892	TRIM2,ARL6IP5,ATP2B4,CAMLG,PELO,RASA1,NUAK1,ANXA2,ICA1L,EXOC6B,CADPS,NAPB,NCOA7,PLPP6,MKRN1,DAAM1,RAB15,MYO5A,GDPD1,SSTR2,NMRK1,FSD1L,EHD3,COX20,ATAD1,PGM2L1,RAB27B,RAB4B,LMBRD1,SYT1,ELMOD1
GSE21546_UNSTIM_VS_ANTI_CD3_STIM_ELK1_KO_DP_THYMOCYTES_UP	OPIOID	0.00855093	0.00937777	0.361858	15	0.676369	brain	PWAS	c7	0.361858	0.998032892	SNX25,PLSCR1,TRIM25,PEPD,NAPA,PLA2G4C,ZC3HAV1,NRIP2,DLGAP2,TDRD7,RTN1,PNPT1,TREX1,OAS1,CFH,ADAR,IFIT2,IFIT5,CNTN5,HNMT,OGFR,SIDT1
GSE21546_UNSTIM_VS_ANTI_CD3_STIM_SAP1A_KO_AND_ELK1_KO_DP_THYMOCYTES_UP	OPIOID	-0.0157267	0.00979203	0.108259	14	0.79845	brain	PWAS	c7	0.108259	0.998032892	PPM1K,SIRT5,PLSCR1,TRIM25,ARL3,NAPA,MTERF4,GMPR,MYOF,SLC17A6,TDRD7,OAS1,COA7,CNTN2,ADAR,IFIT5,HNMT
GSE21546_UNSTIM_VS_ANTI_CD3_STIM_SAP1A_KO_DP_THYMOCYTES_UP	OPIOID	-0.00114674	0.00809729	0.88738	34	0.550155	brain	PWAS	c7	0.88738	0.998032892	SCRG1,TRIM2,MYH9,BDH2,SLC30A9,ANXA3,NUB1,TAGLN3,ATP2B4,PELO,ITGA2,RASA1,TPD52L1,GFRA1,NUAK1,CADPS,PSEN1,NAPB,PLPP6,MKRN1,CAP2,CPNE3,MEAK7,NMRK1,FSD1L,GNAQ,ANO6,COX20,ATAD1,LANCL1,NT5E,HMGCL,VAT1L,LMBRD1
GSE21546_WT_VS_ELK1_KO_ANTI_CD3_STIM_DP_THYMOCYTES_DN	OPIOID	0.0165427	0.0124502	0.183945	15	0.534503	brain	PWAS	c7	0.183945	0.998032892	HADH,STK39,ATIC,AP4E1,MTHFD1,PRKAR2A,DTYMK,UBE3C,HSCB,ACTR3B,RRM1,BCS1L,PPIF,GLO1,DHODH,MRPL9,MRM3
GSE21546_WT_VS_ELK1_KO_ANTI_CD3_STIM_DP_THYMOCYTES_UP	OPIOID	0.00427523	0.00682282	0.530917	27	0.497418	brain	PWAS	c7	0.530917	0.998032892	PTPN1,SRXN1,TAGLN3,ARHGAP21,SDHA,CCDC124,GNAZ,ARL3,PDLIM2,GPNMB,AAMDC,VWA8,HBG2,ABCB9,GFUS,QPCT,GCDH,ADI1,USP15,CHORDC1,HBS1L,JAM2,RYR2,SVIP,HTATIP2,NUDT5,VKORC1,RTCA
GSE21546_WT_VS_ELK1_KO_DP_THYMOCYTES_DN	OPIOID	-0.00768804	0.00928582	0.407708	17	0.919285	brain	PWAS	c7	0.407708	0.998032892	RELL1,ADCY9,SDHA,GDE1,PIP4K2A,PDLIM2,CAMKK1,CTBS,CCDC92,GCDH,FOCAD,USP15,HTATIP2,FAIM2,CRYL1,ASRGL1,FAF1
GSE21546_WT_VS_ELK1_KO_DP_THYMOCYTES_UP	OPIOID	-0.00256753	0.00535082	0.631342	30	0.330585	brain	PWAS	c7	0.631342	0.998032892	DOCK5,TOR1B,GDE1,MPP7,GPX1,NTPCR,TRPV2,MCEE,CRYZ,AAMDC,QPRT,PLEKHA6,LETMD1,GNG12,GSS,SYNJ1,PTER,HNMT,SVIP,ABHD11,RAB37,SARS2,VKORC1,EXOC6,GSTO1,EEF1AKMT1,GYG1,GAA
GSE21546_WT_VS_SAP1A_KO_AND_ELK1_KO_ANTI_CD3_STIM_DP_THYMOCYTES_DN	OPIOID	-0.00541136	0.00736027	0.462211	34	0.71025	brain	PWAS	c7	0.462211	0.998032892	CD38,ENPP6,NT5DC3,OXR1,RRM2B,DCK,ISCU,ETHE1,PBXIP1,GSTT2,PRKCA,PTGR1,MCCC1,RRAS2,CTNNAL1,SDC4,TMEM132E,MPRIP,GFRA1,GPD1L,HDDC3,TBC1D17,CPM,CACNA2D1,PLPP3,SCN4B,PRKCB,ACY3,PXK,BCAT1,INPP5A
GSE21546_WT_VS_SAP1A_KO_AND_ELK1_KO_ANTI_CD3_STIM_DP_THYMOCYTES_UP	OPIOID	-0.0139827	0.00840273	0.0960999	35	0.807752	brain	PWAS	c7	0.0960999	0.998032892	MYH9,GSDME,ARL6IP5,TAGLN3,CYB5R1,LMOD1,PELO,RASA1,CADPS,PSEN1,ARSA,NAPB,GPNMB,NCOA7,PLPP6,SNX30,GDPD1,SSTR2,WARS1,ADD3,HYI,FSD1L,RTN1,EHD3,COX20,ATAD1,PGM2L1,RAB27B,RALB,VAT1L,CLASP2,VCL,TPRG1L
GSE21546_WT_VS_SAP1A_KO_AND_ELK1_KO_DP_THYMOCYTES_DN	OPIOID	-0.011831	0.00743639	0.111619	25	0.198085	brain	PWAS	c7	0.111619	0.998032892	IDUA,PLEKHA2,PLCG1,TBC1D1,AGPAT4,C11orf54,CAND2,TRIM25,FNBP1,H1-0,PPP2R5C,CERS4,SRGAP3,CAMKK1,SIRT3,PTPRK,LRRC8C,MAP4,KANK2,PITPNC1,DDAH2,LUZP1,PREX1
GSE21546_WT_VS_SAP1A_KO_AND_ELK1_KO_DP_THYMOCYTES_UP	OPIOID	-0.0131814	0.00976758	0.177176	20	0.74782	brain	PWAS	c7	0.177176	0.998032892	LBP,TBC1D1,PTPN1,DDI2,HSD17B12,SLC6A7,ENPP4,DBN1,GLRX,TMEM132E,HOMER1,BCR,TAX1BP1,STARD5,GYS1,ESYT2,RIOX2,EIF6,LZTFL1,ICAM1,DLD,ANO6,IFIT2,CACNB3
GSE21546_WT_VS_SAP1A_KO_ANTI_CD3_STIM_DP_THYMOCYTES_DN	OPIOID	0.00111575	0.0104272	0.914786	14	0.783575	brain	PWAS	c7	0.914786	0.998032892	ART3,GLRX,LGALS1,NUDT12,FSCN1,FGD4,SHMT1,GRWD1,TMX4,ARHGAP1,SLC1A4,THSD7A,DLD,AVL9,MINDY1,CPNE1
GSE21546_WT_VS_SAP1A_KO_ANTI_CD3_STIM_DP_THYMOCYTES_UP	OPIOID	0.000954	0.00697211	0.891164	30	0.393763	brain	PWAS	c7	0.891164	0.998032892	ANXA3,PDCD4,MXRA7,RETSAT,TBRG4,H6PD,MOGS,PTGR1,TRNT1,GLRX,PFAS,PFKP,PRKAR2A,PPM1F,AKR1C3,TMX4,FUCA2,MEGF9,ADSS1,OLA1,IDH1,BAG3,ACTN2,GSTM5,GNG12,DDX18,SVIP,BCAS1,SLC33A1,MANF,P4HB,MYDGF,SPRYD4,ERLIN1
GSE21546_WT_VS_SAP1A_KO_DP_THYMOCYTES_DN	OPIOID	-0.00817653	0.0126647	0.518526	14	0.506379	brain	PWAS	c7	0.518526	0.998032892	CRYAB,LRPAP1,FAM98C,PRKCA,PHLDA3,FAM172A,HARS1,VPS36,PRKAR2A,SRGAP3,SNX30,FAM131B,SH3GL2,PSAT1,ACTR3B,PPIF,APMAP,MPI
GSE21546_WT_VS_SAP1A_KO_DP_THYMOCYTES_UP	OPIOID	0.0100073	0.00799879	0.210898	25	0.78268	brain	PWAS	c7	0.210898	0.998032892	APOL2,BDH2,NUB1,DNAJC13,TAPBPL,PPM1K,MX1,ATP2B4,EHD4,PLSCR1,BCL2L13,TRIM25,LNPEP,ZC3HAV1,CRYZ,GMPR,VAMP5,BTN3A3,CASP1,CD274,TDRD7,PNPT1,TREX1,PSMB9,OAS1,ADAR,IFIT2,IFIT5,OGFR,HLA-B,HLA-G
GSE21670_IL6_VS_TGFB_AND_IL6_TREATED_CD4_TCELL_DN	OPIOID	0.00594039	0.00868933	0.494201	20	0.9451	brain	PWAS	c7	0.494201	0.998032892	ETNPPL,USP14,RBP7,DGKE,DBN1,PGAM2,PELO,CTSB,PEPD,SRSF9,DGKB,LY6H,CDA,ASS1,CNN3,HHATL,NT5E,SVIP,PDIA4,SMIM12
GSE21670_IL6_VS_TGFB_AND_IL6_TREATED_CD4_TCELL_UP	OPIOID	-0.00299834	0.00758198	0.692506	25	0.775312	brain	PWAS	c7	0.692506	0.998032892	HSD17B11,SPARCL1,PAICS,ADSS2,C1QBP,PRKCA,PITPNC1,N6AMT1,GLRX,PGGT1B,RCSD1,SGTB,NLN,RASGRF2,HEBP1,ACTN1,MLC1,SLC20A2,BAG3,STX17,PLIN3,TPP2,ITGA6,AAK1,NIT2,PACS1,UBASH3B,DGKA,SULT1A2
GSE21670_IL6_VS_TGFB_AND_IL6_TREATED_STAT3_KO_CD4_TCELL_DN	OPIOID	0.0132861	0.0072447	0.0666678	22	0.839313	brain	PWAS	c7	0.0666678	0.998032892	HSD17B11,NDRG1,PNMA2,EFNA3,PLEKHA1,IGF2R,RASGRF2,AAMDC,PEX6,IQSEC1,TDRD7,CNN3,DMAC2L,DECR2,SSH1,LCLAT1,MESD,RETREG2,SSH2,C3orf33,PLD2,PANK4,GYG1
GSE21670_IL6_VS_TGFB_AND_IL6_TREATED_STAT3_KO_CD4_TCELL_UP	OPIOID	0.00149419	0.00758716	0.843877	27	0.148138	brain	PWAS	c7	0.843877	0.998032892	CD38,PAICS,NIF3L1,CORO7,FDPS,AKAP12,NIPSNAP1,DHRS1,SLC25A13,PYGB,HRAS,CPM,CASP1,DUT,CAPN2,ANXA4,ARHGAP25,RPE,ANKRD29,STXBP5,P2RX7,GLUD1,BLOC1S2,TPI1
GSE21670_STAT3_KO_VS_WT_CD4_TCELL_DN	OPIOID	-0.00841185	0.00826218	0.308623	23	0.65781	brain	PWAS	c7	0.308623	0.998032892	PAICS,IMMT,PTPN1,C1QBP,ALDH18A1,ATP2B4,SNTB1,GNPDA1,ATIC,PITRM1,ADD2,TMEM65,MKRN1,SLC7A5,CTPS1,REXO2,SFXN4,PGM1,LDHA,PLCL1,PIK3CD,RAB27B,PDK1,SLC25A12,FARSB,NOLC1
GSE21670_STAT3_KO_VS_WT_CD4_TCELL_IL6_TREATED_DN	OPIOID	-0.00597257	0.00696359	0.391066	24	0.854865	brain	PWAS	c7	0.391066	0.998032892	TGM2,CPNE8,CBR3,PRKCA,PITPNC1,DIAPH1,CTNNAL1,H1-0,MBLAC2,MPZL1,CTNND1,PLCB1,SRGAP3,ICA1,CYP7B1,MKRN1,RMDN1,DEPTOR,PRKG1,GALC,PLSCR4,SERPINB9,LYSMD1,PLD1,INPP5A
GSE21670_STAT3_KO_VS_WT_CD4_TCELL_IL6_TREATED_UP	OPIOID	0.00184762	0.00720517	0.797619	30	0.735795	brain	PWAS	c7	0.797619	0.998032892	OXR1,ISCU,ETHE1,PCYOX1L,TXNDC5,PPFIBP1,NID2,EHD4,SLC7A2,GGH,GAS7,GLRX,RNASET2,GDE1,DGKG,PFKP,GALK2,PEPD,TMX4,PLCB1,PRDX5,MTSS2,EFR3A,ACAP2,TMX3,GNG12,SCCPDH,GCA,KYAT3,PTER,HNMT,SVIP,PLD1,GAMT,BPNT1
GSE21670_STAT3_KO_VS_WT_CD4_TCELL_TGFB_IL6_TREATED_DN	OPIOID	0.0020912	0.00643445	0.745181	37	0.71938	brain	PWAS	c7	0.745181	0.998032892	MCTP1,RRM2B,ARHGAP21,DIAPH1,MNDA,CPVL,NCAM1,SUN2,RCSD1,ITGB2,CTSB,EPHX1,ACTN1,SORBS3,GPNMB,MADD,ASAH1,WIPF1,ANXA11,IQSEC1,ME1,RTN1,TPP2,ANXA4,CCDC88A,CYBRD1,SEPTIN9,NCEH1,LYZ,SIRPG,GPX4,ASRGL1,MRAS
GSE21670_STAT3_KO_VS_WT_CD4_TCELL_TGFB_IL6_TREATED_UP	OPIOID	-0.00403019	0.00810446	0.618991	34	0.909472	brain	PWAS	c7	0.618991	0.998032892	MSMO1,ANXA6,EFHD2,SLC30A9,CAT,NIF3L1,HLCS,RNPEP,GCAT,NIPSNAP1,IFI30,NLN,GRAMD2B,SDR39U1,PPP2R5C,TKT,PRKAR2A,VPS33B,FAM91A1,ALAD,RIOX2,SERAC1,AMPD2,ADD3,USP15,CNDP2,RAB29,CFL1,AVL9,GLO1,GPN2,RAB3GAP2,MMUT,GLUD1
GSE21670_STAT3_KO_VS_WT_CD4_TCELL_TGFB_TREATED_DN	OPIOID	-0.00511252	0.0064922	0.430997	28	0.524587	brain	PWAS	c7	0.430997	0.998032892	KCTD8,SCRG1,NT5DC3,CA8,RMDN3,KCNN3,OSCP1,ADCK1,CMC2,DGLUCY,NRIP2,AARS1,ALCAM,PON1,TIMM44,SCG2,AIF1L,PSAT1,MFSD6,NRCAM,TPMT,SLC27A2,SRR,FAIM2,BCAT1
GSE21670_STAT3_KO_VS_WT_CD4_TCELL_TGFB_TREATED_UP	OPIOID	-0.000484596	0.00751638	0.948594	20	0.496658	brain	PWAS	c7	0.948594	0.998032892	ZMPSTE24,RAB8B,ABCC8,AP1G1,USP47,CPT2,LARS1,COQ6,KANK3,OSBPL11,PTGR2,CARHSP1,CRYZ,COQ3,PON1,CAPG,PPP1R16A,GNAQ,MECR,DUSP19,LUZP1,SLC7A6,EEF1AKMT1
GSE21670_STAT3_KO_VS_WT_CD4_TCELL_UP	OPIOID	0.0138977	0.0128726	0.280306	11	0.593975	brain	PWAS	c7	0.280306	0.998032892	HSP90B1,RASGRP1,RNASET2,IFI30,MGLL,TYMP,PMM2,LGALS3,BTN2A2,BTN3A3,CRYM,JAM2,EMILIN2,EHD3,TUB,SIDT1,GAMT,HLA-G
GSE21670_TGFB_VS_IL6_TREATED_CD4_TCELL_DN	OPIOID	0.00422621	0.007566	0.576449	26	0.819573	brain	PWAS	c7	0.576449	0.998032892	SLC1A1,ALDH1A3,SUCLG1,PPA1,TBRG4,RMDN3,ABCC8,C11orf54,TST,ALDH6A1,CNNM2,PLCB1,SARM1,SLC24A2,COPS7B,CRPPA,MEAK7,RGS6,XPNPEP1,DHRS7,TMX3,EML2,TRAPPC4,SCFD1,MYO1B,THSD7A,APRT,F3,CUL2,DIABLO,TXNL4A,FAIM
GSE21670_TGFB_VS_IL6_TREATED_CD4_TCELL_UP	OPIOID	0.00188232	0.0131663	0.886317	13	0.513518	brain	PWAS	c7	0.886317	0.998032892	SEPTIN3,APPL2,SHMT1,NAPB,AHNAK2,SLC17A6,AIF1L,NUMA1,CNTN2,SCN4B,MERTK,PEX5L,FARP1,MTARC1,AP2A2
GSE21670_TGFB_VS_IL6_TREATED_STAT3_KO_CD4_TCELL_DN	OPIOID	-0.000865159	0.00782113	0.911919	27	0.948471	brain	PWAS	c7	0.911919	0.998032892	IDUA,TBC1D1,SLC14A1,ITM2C,PDE2A,AMPD3,PPM1K,SCP2,APPL2,RASGRP1,LNPEP,RASGRF2,RIMOC1,HEBP1,ACTN1,D2HGDH,GSN,MSRA,PNPLA7,EHD3,LGALS8,KIF21B,ADAR,NQO2,NUDT16,PITPNC1,P2RX7,HLA-DRB1
GSE21670_TGFB_VS_IL6_TREATED_STAT3_KO_CD4_TCELL_UP	OPIOID	0.0135192	0.0107731	0.209512	16	0.614904	brain	PWAS	c7	0.209512	0.998032892	PDE2A,DDI2,IGLON5,LRIG1,MCC,RNASET2,EPHX1,HECTD4,RPL13,FAM91A1,KCTD21,DLGAP2,IDNK,MTAP,MAN2C1,ISLR2,SPRYD4,SELENBP1,TPRG1L,ACADSB
GSE21670_TGFB_VS_TGFB_AND_IL6_TREATED_CD4_TCELL_DN	OPIOID	0.00289897	0.00909277	0.749862	19	0.405945	brain	PWAS	c7	0.749862	0.998032892	ACOX3,MYH9,GFM2,NUB1,NUDCD2,GRAMD2B,ATIC,NT5C2,AP4E1,LNPK,STAU1,ANXA11,PNPLA7,CRLF3,ALDH4A1,NSUN4,EPB41,STIM1,KATNAL1,SDHAF4,HID1,PPIE,SLC41A3,HLA-DRB1
GSE21670_TGFB_VS_TGFB_AND_IL6_TREATED_CD4_TCELL_UP	OPIOID	-0.014108	0.0078647	0.0728389	33	0.266164	brain	PWAS	c7	0.0728389	0.998032892	CPE,TGM2,CNPY4,LRPAP1,AGPAT4,AMPH,ADCY9,PMVK,B3GLCT,PGD,PRKCA,CCDC6,SWAP70,MICAL1,ANXA2,CMC2,IAH1,TATDN3,DIP2A,CTPS1,PITPNB,LZTFL1,ANXA4,INPP4A,DLG1,TSPAN2,FAM185A,SNX19,ENDOD1,UBASH3B,CNPY2,LXN,SELENBP1,ASPA,EHD1
GSE21670_TGFB_VS_TGFB_AND_IL6_TREATED_STAT3_KO_CD4_TCELL_DN	OPIOID	-0.00222306	0.00715164	0.755917	31	0.797849	brain	PWAS	c7	0.755917	0.998032892	CD38,RCHY1,NLRX1,BLVRA,GCAT,PFAS,PMPCB,PSEN1,ALCAM,HRAS,MYO5A,GOT2,CYP4X1,MEAK7,DEPTOR,CAPG,CASP1,PSAT1,SLC25A40,PSMB9,DPP3,CORO1C,VAPB,LANCL2,FARP1,P2RX7,EXOC6
GSE21670_TGFB_VS_TGFB_AND_IL6_TREATED_STAT3_KO_CD4_TCELL_UP	OPIOID	0.0183098	0.00838836	0.0290532	26	0.658506	brain	PWAS	c7	0.0290532	0.998032892	PDLIM5,APOL2,PDE2A,APPL2,NSUN2,TPP1,IDH2,SPR,GPD1L,TIMM9,STX2,ARHGEF12,PCM1,RCN1,FOCAD,GALC,PGM2L1,MESD,PDK1,CHCHD2,DNAJB1,SPRYD4,DBT,GAA,HLA-DRB1
GSE21670_UNTREATED_VS_IL6_TREATED_CD4_TCELL_DN	OPIOID	-0.00258181	0.00883816	0.770195	25	0.754951	brain	PWAS	c7	0.770195	0.998032892	ATP8A1,SLC14A1,RRM2B,PDCD4,SYNE1,RASGRP1,HDHD5,TESC,THEMIS,RABGGTA,PIP4K2A,MIA2,SBF1,CPT1A,BBS9,ABCB9,LRRC8A,IDNK,PDE4B,ALDH4A1,KIF21B,AAK1,PACS1,TTYH3,PITPNC1,CNN2,SLC41A3,PREX1
GSE21670_UNTREATED_VS_IL6_TREATED_CD4_TCELL_UP	OPIOID	-0.00635244	0.0102428	0.535134	13	0.723241	brain	PWAS	c7	0.535134	0.998032892	WIPI1,TOMM34,PEF1,UBQLN4,PPP2R5C,ILVBL,LONP1,AMPD2,ASS1,SEMA4D,SLC25A24,GSS,MYO1D,STK24,TMEM43,GGA3,HLA-A
GSE21670_UNTREATED_VS_IL6_TREATED_STAT3_KO_CD4_TCELL_DN	OPIOID	-0.00619895	0.00798448	0.437528	24	0.266699	brain	PWAS	c7	0.437528	0.998032892	PAICS,GPRIN3,C1QBP,TRAP1,ALDH18A1,ATP2B4,PPIL1,LMNB1,LARS1,ATIC,PFAS,SRPRB,ADD2,TMEM65,RUVBL1,SLC7A5,CTPS1,REXO2,NUDCD1,UBE3C,SFXN4,LDHA,NAXE,ITGA6,PDK1,FARSB,UBASH3B,NOLC1,SORD
GSE21670_UNTREATED_VS_IL6_TREATED_STAT3_KO_CD4_TCELL_UP	OPIOID	-0.0030112	0.00728363	0.679299	27	0.712381	brain	PWAS	c7	0.679299	0.998032892	GM2A,RRM2B,RAB8B,PPFIBP1,DIAPH1,NCAM1,RCSD1,DECR1,AK5,ITGB2,SORBS3,SFXN3,GSN,CALCOCO1,LGALS3,ACAP2,ME1,RTN1,NRCAM,ECM1,RRM1,CCDC88A,HAAO,CYBRD1,LYZ,RAB37,SIRPG,MINDY1,CD109,GSTO1
GSE21670_UNTREATED_VS_TGFB_IL6_TREATED_CD4_TCELL_DN	OPIOID	-0.00507139	0.00627542	0.419013	28	0.844572	brain	PWAS	c7	0.419013	0.998032892	EIF2A,WDR17,ADSS2,C1QBP,HSD17B12,FDPS,EPHX2,PRKCA,PGGT1B,DECR1,HINT1,AK5,SRSF9,TFAM,C2CD2,SUCLG2,ESD,FSD1L,ATAD1,NIT2,PDHB,CUL2,EEF1AKMT1
GSE21670_UNTREATED_VS_TGFB_IL6_TREATED_CD4_TCELL_UP	OPIOID	0.00151063	0.0130047	0.907526	10	0.634466	brain	PWAS	c7	0.907526	0.998032892	NEK1,LMO7,SLC2A5,BCR,PRKAR2B,ACYP1,CADPS,RAB15,DEPTOR,XPNPEP1,KYAT1,ROCK2,SFXN4,CCDC93,KANK2
GSE21670_UNTREATED_VS_TGFB_IL6_TREATED_STAT3_KO_CD4_TCELL_DN	OPIOID	0.0114152	0.00882612	0.195894	30	0.878153	brain	PWAS	c7	0.195894	0.998032892	ANXA6,HSP90B1,SYNE1,HEXB,NDUFA6,CAST,RCSD1,RABGGTA,ITGB2,GPD1L,ATP1B3,TMX4,ALDH3A2,PPP2R5A,TMOD3,ADD3,LRRC8C,DNAJA4,PNPLA7,COX20,AAK1,RMND1,NCK1,LMBRD1,NSF
GSE21670_UNTREATED_VS_TGFB_IL6_TREATED_STAT3_KO_CD4_TCELL_UP	OPIOID	0.00143636	0.00761032	0.850298	24	0.950828	brain	PWAS	c7	0.850298	0.998032892	CD38,HSPA4L,NUDT6,ANXA3,ALDH18A1,PPFIBP1,EHD4,PLSCR1,ASNS,SCAMP1,MPZL1,AFDN,GCSH,UMPS,AARS1,ALCAM,CAPG,PPP1R16A,PSAT1,TOR1AIP2,LCLAT1,TDRKH,BCAT1,DPCD,GLOD4,VCL,GFER
GSE21670_UNTREATED_VS_TGFB_TREATED_CD4_TCELL_DN	OPIOID	0.0120634	0.00659845	0.0675182	23	0.510256	brain	PWAS	c7	0.0675182	0.998032892	OXR1,CD200,MBLAC2,MPZL1,MPRIP,DGKG,CERS4,EXOC6B,CADPS2,TTC19,AAMDC,LDHD,MTAP,SCAI,SFXN4,PRKG1,RBP1,PLSCR4,RAB37,UBASH3B,SEC24C,HLA-B,TPRG1L,INPP5A
GSE21670_UNTREATED_VS_TGFB_TREATED_CD4_TCELL_UP	OPIOID	-0.0114236	0.0150425	0.4476	12	0.261086	brain	PWAS	c7	0.4476	0.998032892	MAPK10,SLC1A1,NECAB2,ARHGEF37,PHLDA3,RIPK2,IQSEC3,DGKB,ASS1,CNN3,RAB3B,SCN4B,SLC25A12,VAT1L,DPCD
GSE21670_UNTREATED_VS_TGFB_TREATED_STAT3_KO_CD4_TCELL_DN	OPIOID	-0.00370405	0.00831594	0.656019	22	0.473622	brain	PWAS	c7	0.656019	0.998032892	IMMT,TBC1D1,PTPN1,LRIG1,ASAP1,GNPDA1,RASA1,PITRM1,SEC23B,NMT1,MKRN1,GIT2,TBC1D13,SEMA4D,PGM3,PDE4B,PGM1,NIT1,RRM1,RAB27B,ARHGAP25,P4HB,TPD52L2
GSE21670_UNTREATED_VS_TGFB_TREATED_STAT3_KO_CD4_TCELL_UP	OPIOID	0.00167357	0.00707396	0.812981	24	0.249731	brain	PWAS	c7	0.812981	0.998032892	RGS12,ADCY9,PCMT1,FABP6,GNPDA1,NCAN,MPP7,NUAK1,FAM162B,ASAP2,AAMDC,HDHD3,QPRT,C2CD2,SLC1A4,ELAPOR1,NRCAM,NSUN4,PLPP3,MIX23,PPIF,HLA-B,HSPA1L,ELMOD1,PLCH2,SNX15
GSE21678_WT_VS_FOXO1_FOXO3_KO_TREG_DN	OPIOID	-0.00206507	0.00515756	0.688864	37	0.413162	brain	PWAS	c7	0.688864	0.998032892	PDK2,SENP8,WDR41,CBR3,TBRG4,AKAP12,PARS2,NIPSNAP1,MAP1S,PFAS,EARS2,EEFSEC,PLS1,GART,SCRN2,ATP13A2,LHPP,LARS2,RAB15,UNC13C,SMIM8,MIPEP,ENDOG,HGH1,NIPSNAP3B,PSAT1,POMGNT2,TIMM13,RPE,ISOC2,ROBO1,VAT1,PHGDH
GSE21678_WT_VS_FOXO1_FOXO3_KO_TREG_UP	OPIOID	0.00306673	0.00995752	0.758096	16	0.98242	brain	PWAS	c7	0.758096	0.998032892	NANS,GPRIN3,DNM3,CD200,USP14,ASAP1,AP1G1,USP47,EHD4,LMNB1,SDC4,CCT6B,PRKAR2B,RAB5A,ERO1A,GSN,GPHN,LRRC8C,FSD1L,LPIN1,HBS1L,MB21D2,SSH2,INPP5A
GSE21774_CD56_BRIGHT_VS_DIM_CD62L_POSITIVE_NK_CELL_DN	OPIOID	-0.00205096	0.00680239	0.763029	29	0.424586	brain	PWAS	c7	0.763029	0.998032892	TBRG4,CPT2,DPY19L1,NUDCD2,IGF2R,MRPL54,MYH10,AK5,SLC22A23,DHRS4,EARS2,HEBP1,MTHFD1,ADD2,LHPP,UROS,EPDR1,IBA57,CISD1,REXO2,STX2,OXNAD1,XPNPEP1,MRI1,CD82,PLXNA2,TTLL12,MYO1D,ENDOD1,REEP6,FECH,GFER
GSE21774_CD56_BRIGHT_VS_DIM_CD62L_POSITIVE_NK_CELL_UP	OPIOID	-0.000586519	0.00741443	0.936949	26	0.392906	brain	PWAS	c7	0.936949	0.998032892	ATP8A1,SNX25,ABCA5,PDCD4,AMPD3,ADCY9,ENPP4,RFK,ALG11,ITGB2,PRKAR2B,SIK3,CADPS2,COL18A1,EPDR1,OSBPL8,VAMP5,GSTM1,GSTM3,SLC25A24,EPB41,HDGF,IFIT2,ITGA6,NT5C3A,RAB37,PITPNC1,EXOC6
GSE21774_CD62L_POS_CD56_BRIGHT_VS_CD62L_NEG_CD56_DIM_NK_CELL_DN	OPIOID	-0.00077724	0.00971023	0.936203	21	0.695043	brain	PWAS	c7	0.936203	0.998032892	CD38,ATP8A1,ABCA5,DIAPH1,AFDN,SIK3,HECTD4,CADPS2,MADD,CISD1,GSTM1,GTDC1,STX17,USP15,LPIN1,CRLF3,EPB41,PLPP3,ITGA6,CCDC88A,PLSCR4,RAB37,PITPNC1,EXOC6
GSE21774_CD62L_POS_CD56_BRIGHT_VS_CD62L_NEG_CD56_DIM_NK_CELL_UP	OPIOID	-0.00327801	0.00812553	0.686638	20	0.555434	brain	PWAS	c7	0.686638	0.998032892	MGST2,ANXA3,PALD1,F13A1,ARHGEF37,PI16,ABLIM1,TIGAR,RAB3C,CD14,STING1,ANXA2,UMPS,STARD5,DGLUCY,GPNMB,ABHD12,IDH1,EGFR,CNN3,FKBP1A,RAPH1,ALPL,LUZP1,PLCH2,PHGDH
GSE21774_CD62L_POS_CD56_DIM_VS_CD62L_NEG_CD56_DIM_NK_CELL_DN	OPIOID	0.00347706	0.00688446	0.613518	24	0.998646	brain	PWAS	c7	0.613518	0.998032892	MGST2,ANXA3,MXRA7,STX7,DNAJC30,TBRG4,H6PD,CPVL,SNTB1,PI16,GLRX,CD14,NECAB1,GFRA1,SHMT1,MRGPRF,HRAS,IDH1,TSPO,SAT2,COA7,BCAS1,MYDGF,PHGDH,HP,ERLIN1
GSE21774_CD62L_POS_CD56_DIM_VS_CD62L_NEG_CD56_DIM_NK_CELL_UP	OPIOID	0.0108265	0.00632393	0.0868983	36	0.655284	brain	PWAS	c7	0.0868983	0.998032892	PLEKHA2,HEXB,PPM1K,C11orf54,ACOT11,RCSD1,AS3MT,STING1,IQGAP1,KANK3,APPL1,SORBS3,CAMKK1,ADSS1,NUDT14,CPNE3,TPD52,CSRP2,PANK2,SFXN4,THTPA,FAH,OAS1,RBP1,CDK18,RAB29,CAPN2,ITGA6,ANXA4,ARHGAP25,KANK2,RAB37,ABHD6,PAK1,PRXL2B,INPP5A
GSE21927_BALBC_VS_C57BL6_MONOCYTE_SPLEEN_DN	OPIOID	0.0117132	0.00726127	0.106721	18	0.123081	brain	PWAS	c7	0.106721	0.998032892	TARS3,SART3,LACTB,PLXNA1,AFDN,UMPS,GART,TAX1BP3,LYRM9,NARS2,LMAN1,IDH1,MESD,NFU1,GSPT1,NQO2,NDUFAF1,DHX36,CTSH
GSE21927_BALBC_VS_C57BL6_MONOCYTE_SPLEEN_UP	OPIOID	-0.0101656	0.00785822	0.195796	18	0.692175	brain	PWAS	c7	0.195796	0.998032892	PLEKHA2,TSPAN15,CPNE8,BDH2,AGPAT4,SBF2,ALG2,PBLD,SNX30,REPS1,RMDN1,ARHGAP39,PNPLA7,APIP,GCA,MRE11,AAK1,FARSB,FAM185A,MMUT
GSE21927_BALBC_VS_C57BL6_MONOCYTE_TUMOR_DN	OPIOID	0.0064315	0.00604921	0.287693	23	0.161522	brain	PWAS	c7	0.287693	0.998032892	SLC30A9,AGL,TARS3,USP14,EEF1E1,CPT2,DHRS1,GART,DENND4C,LYRM9,CPM,CMPK1,LACTB2,SUCLG2,SCRN3,IDNK,TTLL12,NFU1,TRMT61B,PEAK1,SERPINB9,RAB18
GSE21927_BALBC_VS_C57BL6_MONOCYTE_TUMOR_UP	OPIOID	0.00335262	0.00555219	0.545952	32	0.619678	brain	PWAS	c7	0.545952	0.998032892	CPOX,ENOPH1,PPAT,CBR1,BNIP1,MX1,MIF,UBAP2,EHD4,CTNNAL1,BLVRA,SOD2,MRPS27,PFAS,CALU,PSMG1,PMM2,PSMD5,CISD1,GOT2,OLA1,RMDN1,PANX1,ACAA2,LYRM4,NIT2,MAPRE1,SRR,ECHDC1,DHODH
GSE21927_C26GM_VS_4T1_TUMOR_MONOCYTE_BALBC_DN	OPIOID	0.0147275	0.0124206	0.235728	18	0.722385	brain	PWAS	c7	0.235728	0.998032892	ATP8A1,GCC2,IDUA,NDRG1,SYNE1,MACF1,ARL6IP5,USP47,CLASP1,PLEKHA1,GLRX,PDE4C,HECTD4,LYRM9,CMPK1,ADD3,EPB41,AAK1,DLG1,PITPNC1,CNN2,CRYL1
GSE21927_C26GM_VS_4T1_TUMOR_MONOCYTE_BALBC_UP	OPIOID	-0.000405006	0.00593834	0.945625	30	0.295391	brain	PWAS	c7	0.945625	0.998032892	QDPR,PDCD4,RETSAT,SPAG7,VAMP1,SWAP70,SNTB1,GDI2,BID,TRIM25,TIGAR,GLRX,GNPDA1,IFI30,TESC,ACYP1,ARSA,NUDT19,MLEC,CAP2,CTSC,ANKMY2,COTL1,MSRA,MGMT,FXN,CD82,HIBCH,GLS,FAAH,PLPP3,TMEM163,FAS,EFL1,CWF19L1
GSE21927_EL4_VS_MCA203_TUMOR_MONOCYTES_DN	OPIOID	0.0107196	0.00980707	0.274371	20	0.670873	brain	PWAS	c7	0.274371	0.998032892	MPHOSPH6,ELP1,CAST,NGEF,ANXA2,DCAKD,COX11,GTPBP10,LHPP,PSMG1,GNPAT,CRTAC1,TIPRL,PANX1,DUT,CNNM1,ACADSB
GSE21927_EL4_VS_MCA203_TUMOR_MONOCYTES_UP	OPIOID	0.00161335	0.0169358	0.924106	13	0.180432	brain	PWAS	c7	0.924106	0.998032892	ENPP6,KCNQ2,ABCG2,PMVK,AKAP12,SCGN,IGF2R,HRG,IDH2,SRPRB,TYMP,SRGAP3,FLNC,PDE1B,FSD1,GSN,PDIA3,SLC13A5
GSE21927_GMCSF_IL6_VS_GMCSF_GCSF_TREATED_BONE_MARROW_DN	OPIOID	0.00479514	0.00718561	0.504564	27	0.673328	brain	PWAS	c7	0.504564	0.998032892	CPOX,ENOPH1,PPAT,BNIP1,MX1,NDUFA6,EMC1,MIF,CTNNAL1,BLVRA,LMNB1,RARS1,HDDC2,PDXK,NUDC,CALU,GMFB,CISD1,GOT2,MTPAP,PSAT1,PITPNB,LANCL2,PDIA4,SRR,NASP,FAF1
GSE21927_GMCSF_IL6_VS_GMCSF_GCSF_TREATED_BONE_MARROW_UP	OPIOID	0.000922646	0.00790268	0.907057	19	0.852804	brain	PWAS	c7	0.907057	0.998032892	TMA16,MGARP,ABCA8,AMPD3,AARS2,ARSB,LPCAT1,ISCA2,AIFM3,AFDN,SRPRB,TAX1BP3,BPHL,CORO1C,SVIP,ACE,ECHDC1,LYRM2
GSE21927_HEALTHY_VS_TUMOROUS_BALBC_MOUSE_MONOCYTE_UP	OPIOID	-0.00862125	0.00927284	0.35251	16	0.221435	brain	PWAS	c7	0.35251	0.998032892	MRPL1,PALD1,OXSR1,PPIH,SIRPA,STX6,PTGFRN,MTRF1L,MEGF9,LRRC57,RMDN2,TMX3,GLS,TOR1AIP2,SLK,ERLEC1,DUSP19,THNSL2,NCEH1,BDH1
GSE21927_SPLEEN_C57BL6_VS_4T1_TUMOR_BALBC_MONOCYTES_DN	OPIOID	-0.00180784	0.00954306	0.849748	14	0.359369	brain	PWAS	c7	0.849748	0.998032892	PPP2R2A,MX1,EHD4,PLSCR1,CD2AP,NAPA,DGLUCY,HMGN1,MKRN1,LRP4,BTN3A3,TDRD7,USP15,SNX6,FNDC3A,TREX1,CNDP2,OAS1,ADAR,IFIT2,IFIT5,HLA-G
GSE21927_SPLEEN_C57BL6_VS_4T1_TUMOR_BALBC_MONOCYTES_UP	OPIOID	0.000746267	0.00748611	0.920593	19	0.608609	brain	PWAS	c7	0.920593	0.998032892	NAAA,SOD3,IDUA,GOLGA3,UBE2O,STX1A,ETHE1,FDPS,AMZ2,SLC7A8,FAM172A,CAMLG,IGF2R,HINT1,MICAL1,RPL13,CMPK1,GNAQ,FOCAD,TYK2,WDR37,SLK,PRODH,ACAA2,CRYL1,RHOT2
GSE21927_SPLEEN_C57BL6_VS_EL4_TUMOR_BALBC_MONOCYTES_DN	OPIOID	0.00490689	0.00804308	0.541811	24	0.73028	brain	PWAS	c7	0.541811	0.998032892	PPAT,ETFB,RAB8B,MIF,CTNNAL1,CRELD2,BLVRA,RARS1,CMC2,NUDC,CALU,PSMG1,PMM2,SLC7A5,DCPS,CISD1,WARS1,PSAT1,DLD,DPP3,TTLL12,GSPT1,PDIA4,NASP,EPRS1,IARS2,PHGDH
GSE21927_SPLEEN_C57BL6_VS_EL4_TUMOR_BALBC_MONOCYTES_UP	OPIOID	0.00406696	0.00719168	0.571728	26	0.571361	brain	PWAS	c7	0.571728	0.998032892	ATP8A1,GCC2,NDRG1,AKT3,MACF1,VWA5A,PBXIP1,ENPP4,CLASP1,NHLRC2,PPP3CC,RPL13,ABAT,LYRM9,AAMDC,GIT2,BTN2A1,ASAH1,ADD3,CAPN2,LGALS8,EPB41,AAK1,UPF3A,EHD1
GSE21927_SPLEEN_MONOCYTE_VS_GMCSF_GCSF_BONE_MARROW_DN	OPIOID	-0.00382195	0.00607461	0.529239	33	0.8569	brain	PWAS	c7	0.529239	0.998032892	MSMO1,SPAG7,VAMP1,MNDA,GDAP1,OSBP2,NUDCD3,IFI30,AFDN,PAG1,MSTO1,EARS2,EEFSEC,UMPS,TXN,CISD1,COQ3,ZC2HC1A,PRORP,C19orf53,IDNK,CD82,SNX6,PLEKHB1,DDX18,PCYOX1,GLB1,NQO2,CA4,FAS,ELMOD1,FN3KRP,TPRG1L,INPP5A
GSE21927_SPLEEN_MONOCYTE_VS_GMCSF_GCSF_BONE_MARROW_UP	OPIOID	0.00699229	0.00795046	0.379139	20	0.433886	brain	PWAS	c7	0.379139	0.998032892	CLGN,TSPAN15,NDUFV3,TAPBPL,C15orf40,AKAP12,ARSB,NUDT12,RASA1,PLXNA1,UMPS,VIPAS39,USP7,RFTN1,SLC1A4,MMUT,MRAS
GSE21927_SPLEEN_VS_4T1_TUMOR_MONOCYTE_BALBC_DN	OPIOID	0.0077057	0.0070881	0.276979	27	0.0996823	brain	PWAS	c7	0.276979	0.998032892	ACSL1,SLC16A7,GFM2,ETFB,COA6,WASHC4,SCIN,SCGN,IFI30,ELAC2,PAG1,IQGAP1,RWDD1,LYSMD2,GART,AHSA1,PSMG1,SUCLG2,STX17,TIMM21,PC,SLC5A6,BCS1L,FARSB,DHODH,RDH13,GFM1,ETFA
GSE21927_SPLEEN_VS_4T1_TUMOR_MONOCYTE_BALBC_UP	OPIOID	-0.00618321	0.00834068	0.458493	21	0.453971	brain	PWAS	c7	0.458493	0.998032892	CD38,ENPP6,ACOX3,GRHPR,GLRX5,UBAP2,SCIN,DBN1,CCDC127,IFI30,ATOX1,PAG1,NUMB,SNX30,COTL1,TMEM70,CRYM,CORO1C,HDHD2,FABP1,ADSL,BRSK1,NOLC1,BPNT1,ITGAM
GSE21927_SPLEEN_VS_BONE_MARROW_MONOCYTE_BALBC_DN	OPIOID	-0.00506986	0.00834831	0.543657	24	0.356893	brain	PWAS	c7	0.543657	0.998032892	MCTP1,JAKMIP1,VAMP1,RGS14,GLRX,COA1,BLVRA,TESC,DUSP3,AFDN,EEFSEC,PCYT1A,PGP,SERPINB8,NUDT19,MGLL,SAMM50,TXN,DDAH1,MSRA,HYI,FXN,COA7,TMEM163,INPP4A,OPALIN,GLB1,ECHDC1,ITGAM
GSE21927_SPLEEN_VS_BONE_MARROW_MONOCYTE_BALBC_UP	OPIOID	0.00274855	0.00627981	0.661617	29	0.721132	brain	PWAS	c7	0.661617	0.998032892	PHYHIP,SYNE1,ACP6,RASGRF1,CD200,CLASP1,FAM171A1,CDS2,PLSCR1,TMEM245,NCAM1,IGF2R,INA,FARP2,RAP2A,S100A13,PTK2B,RFTN1,SCG2,GSTM3,TIPRL,CSDC2,RAB3B,PGM2L1,BRSK1,PLD2,DDAH2
GSE21927_SPLEEN_VS_C26GM_TUMOR_MONOCYTE_BALBC_DN	OPIOID	0.00210087	0.00876273	0.810524	20	0.851835	brain	PWAS	c7	0.810524	0.998032892	ITM2C,GRHPR,ALG2,TIGAR,CCDC127,EMB,DOCK7,FAM91A1,GMFB,SNX30,TLN2,GFUS,MTMR6,APIP,TOR1AIP1,GCA,EPB41,ME2,AAK1,ANXA4,TNS3,ITGAM,SORD
GSE21927_SPLEEN_VS_TUMOR_MONOCYTE_BALBC_DN	OPIOID	0.00419565	0.0129884	0.746673	21	0.174475	brain	PWAS	c7	0.746673	0.998032892	CD38,SLC1A1,RELL1,USP47,AKAP12,ABLIM1,NNT,LNPEP,IGF2R,CES1,SRSF9,CAP2,FSD1,TPD52,SUCLG2,TMX3,THTPA,EPB41,HDHD2,AAK1,KANK2,FGGY,SNX27,CAMKK2,SLC7A6
GSE21927_SPLEEN_VS_TUMOR_MONOCYTE_BALBC_UP	OPIOID	0.00593795	0.0108725	0.584968	19	0.556962	brain	PWAS	c7	0.584968	0.998032892	OXR1,SRA1,CAST,NGEF,MSTO1,ADD2,PSMG1,DCPS,CRTAC1,NIPSNAP3A,UAP1L1,FAM177A1,RAB29,PTPMT1,HSPA1L,SLC9A3R2,ACADSB
GSE21927_SPLEEN_VS_TUMOR_MONOCYTE_C57BL6_DN	OPIOID	-0.00781436	0.0102853	0.447396	15	0.991216	brain	PWAS	c7	0.447396	0.998032892	CD38,SLC1A1,CLYBL,CPNE8,SLC16A7,CAT,PPA1,DBNL,NNT,SGTB,EMB,TPD52,H1-3,AK4,FNDC3A,CHD1L,LGALS8,PDHB,SLC7A6
GSE21927_SPLEEN_VS_TUMOR_MONOCYTE_C57BL6_UP	OPIOID	-0.00534905	0.0170509	0.75374	11	0.0994178	brain	PWAS	c7	0.75374	0.998032892	RCHY1,CLCN3,FGF1,CCT6B,FLCN,MYH10,AK5,RUVBL1,BBOX1,MOBP,CNDP1,EHD3,SLC9A3R2
GSE21927_SPLENIC_C26GM_TUMOROUS_VS_4T1_TUMOR_MONOCYTES_DN	OPIOID	0.00723964	0.00767969	0.345835	18	0.624015	brain	PWAS	c7	0.345835	0.998032892	MACROD2,MBLAC1,HSD17B12,PLSCR1,BCL2L13,PRKAR2B,EARS2,GART,UROS,PPTC7,CMPK1,COTL1,GFUS,IDNK,FOCAD,PITPNB,BAG5,MFSD6,RSU1,BCS1L,ABCD3,GLUD1
GSE21927_SPLENIC_C26GM_TUMOROUS_VS_4T1_TUMOR_MONOCYTES_UP	OPIOID	0.0131279	0.0114193	0.2503	15	0.599175	brain	PWAS	c7	0.2503	0.998032892	HEXB,RBP7,CNRIP1,CYSTM1,SEC23A,NUMB,FAM91A1,SNX30,ME1,LZTFL1,NFU1,SERPINB9,HSPA1L,GPN2,SLC9A3R2
GSE21927_SPLENIC_C26GM_TUMOROUS_VS_BONE_MARROW_MONOCYTES_UP	OPIOID	0.0108454	0.0101098	0.283379	19	0.283326	brain	PWAS	c7	0.283379	0.998032892	MAPK10,CLCN3,SART3,SYN3,PBXIP1,ARSB,AK5,TOM1L2,NUMB,FLNC,DDAH1,UNC13C,CACNA2D1,LACTB2,TUB,RAB3D,RAB5C,AGT,SNX27,SCAMP5
GSE21927_SPLENIC_VS_TUMOR_MONOCYTES_FROM_C26GM_TUMOROUS_MICE_BALBC_DN	OPIOID	-0.0080313	0.00878549	0.360635	23	0.839997	brain	PWAS	c7	0.360635	0.998032892	GCC2,IDUA,VAMP1,MACF1,ARL6IP5,VWA5A,CLASP1,DHRS1,TECPR2,ABAT,ARHGAP1,LSS,CTBS,CMPK1,CPNE3,BTN2A1,ADD3,PIK3CD,RAB4B,IST1,CRYL1
GSE21927_SPLENIC_VS_TUMOR_MONOCYTES_FROM_C26GM_TUMOROUS_MICE_BALBC_UP	OPIOID	-0.00757183	0.0106245	0.476044	19	0.341497	brain	PWAS	c7	0.476044	0.998032892	MOXD1,PPFIBP1,FNBP1,BLVRA,SDR39U1,DNAL1,SULT4A1,MEAK7,LZTFL1,NMNAT3,ACTR3B,RAB29,CD151,SESTD1,DPP6,NUDT16,LYSMD1,FGGY,NASP,BNIP3,PSMB4,THRAP3
GSE21927_UNTREATED_VS_GMCSF_GCSF_TREATED_BONE_MARROW_DN	OPIOID	-0.00597123	0.00832072	0.472983	24	0.210984	brain	PWAS	c7	0.472983	0.998032892	STK39,RELL1,ADD1,ABCG2,GLRX5,ALG2,TRIM25,TIGAR,CCDC127,IGSF21,MIA2,CAP2,UBXN2B,CRYM,TOR1AIP1,PIK3CD,AAK1,LYRM4,KANK2,ROBO1,TNS3,LUZP1,ITGAM
GSE21927_UNTREATED_VS_GMCSF_IL6_TREATED_BONE_MARROW_DN	OPIOID	-0.00672546	0.00986832	0.495542	18	0.237267	brain	PWAS	c7	0.495542	0.998032892	GABRB1,CLGN,TSPAN15,STX7,GRHPR,AGPAT4,SLC2A5,SBF2,ALG2,NUDT12,RBBP9,GNG8,SLC1A4,CRYM,PGM3,CORO1C,HDHD2,AAK1,KANK2,PSMB4,MRAS
GSE21927_UNTREATED_VS_GMCSF_IL6_TREATED_BONE_MARROW_UP	OPIOID	0.0159504	0.00995715	0.109177	22	0.818938	brain	PWAS	c7	0.109177	0.998032892	LIMS1,ETNPPL,CAND1,MACF1,PRKCA,MNDA,DNAL1,TNKS1BP1,PLGRKT,SH3BGRL2,PACSIN3,UBXN2B,HSDL2,ACSF3,MTPAP,EPM2A,AVEN,CAPN2,PON2,HDGF,FKBP5,RALB,COX15,PPP1R14C
GSE2197_CPG_DNA_VS_UNTREATED_IN_DC_DN	OPIOID	-0.000161118	0.00681297	0.981133	27	0.519412	brain	PWAS	c7	0.981133	0.998032892	HADH,PPA2,ENOPH1,LIAS,DDI2,ALDH18A1,SLC2A8,PPIH,RPAP1,C11orf54,PHLDA3,FAM172A,MICAL1,HEBP1,TECPR2,TTC5,MIA2,GCSH,D2HGDH,AK3,MGST1,CMPK1,GRK5,QRSL1,SARS1,ADI1,INPP5E,GBA2,SCCPDH,NUMA1,DMAC2L,CORO1C,RMND1,BDH1,ABCD3,DPH1,EEF1AKMT1
GSE2197_CPG_DNA_VS_UNTREATED_IN_DC_UP	OPIOID	-0.00733444	0.00928499	0.429572	19	0.247791	brain	PWAS	c7	0.429572	0.998032892	TGM2,PTPN1,SRXN1,DNAJC13,HSD17B12,ENPP4,PCMT1,TPBG,RASGRP1,HARS1,RARS1,THBS4,FSCN1,HCLS1,GMPPB,PRDX5,ZC3HAV1,RIOX2,GPHN,ICAM1,GGPS1,OGFR,MANF,WBP2,LYSMD1,HP,EHD1
GSE2197_IMMUNOSUPPRESSIVE_DNA_VS_UNTREATEDIN_DC_DN	OPIOID	0.010141	0.0063357	0.109464	22	0.741812	brain	PWAS	c7	0.109464	0.998032892	WFS1,NANS,CBR3,MOGS,ACOT11,CAST,MAP1S,MTMR10,GCSH,ACOT4,NTPCR,GART,TIMM9,DTYMK,MEGF9,TMEM120A,SARS1,ACO1,GBA2,ALDH4A1,CAPN2,DUSP19,ABCD3,SLC9A3R2
GSE2197_IMMUNOSUPPRESSIVE_DNA_VS_UNTREATED_IN_DC_UP	OPIOID	-0.00262687	0.00926275	0.776721	21	0.898286	brain	PWAS	c7	0.776721	0.998032892	PPA1,DDHD1,ARHGEF37,PMVK,ENPP4,CCDC6,ACAA1,RNPEP,GLRX,FAM172A,RARS1,GRAMD2B,MAP2K1,SEC23B,GMPPB,PCYT1A,TMED8,PCP4,TXN,DAAM1,ADHFE1,GTDC1,PDE4B,GLS,CRLF3,ICAM1,ANXA4,RCN2,COX15
GSE22025_PROGESTERONE_VS_TGFB1_AND_PROGESTERONE_TREATED_CD4_TCELL_DN	OPIOID	-0.00854022	0.00880762	0.332226	24	0.312202	brain	PWAS	c7	0.332226	0.998032892	GC,IGFBP7,ANXA3,MPHOSPH6,ETFB,CCT6B,BCR,IMPA1,RAB5A,GPD1L,CSTB,GTPBP10,ABAT,CSE1L,MKRN1,LMAN1,ARHGEF12,DNAJC8,PLA2G4C,YWHAH,FNDC3A,GGPS1,HAAO,MANF,SERPINB1,TCP11L1,ABCD3,ACOX2,ITGAM,DPYSL4
GSE22025_PROGESTERONE_VS_TGFB1_AND_PROGESTERONE_TREATED_CD4_TCELL_UP	OPIOID	-0.00369407	0.00886556	0.676915	19	0.537948	brain	PWAS	c7	0.676915	0.998032892	CPOX,ATP8A1,RCHY1,ACSL1,SPARCL1,IFT27,MACF1,RFK,RASGRP1,PGGT1B,CCT6B,NEK4,RAB5A,IQCB1,SRSF9,CPNE3,RFTN1,GRK5,ADO,GGPS1,SLK,PDE1A,RCN2,NPEPPS,GSTO1
GSE22025_TGFB1_VS_TGFB1_AND_PROGESTERONE_TREATED_CD4_TCELL_DN	OPIOID	-0.0170719	0.0139268	0.22026	14	0.708061	brain	PWAS	c7	0.22026	0.998032892	ACSL1,NID2,TPBG,PICK1,MPZL1,PDXK,RPH3A,PLCB1,SLC16A1,GYS1,OSBPL8,GOT2,HSPA12A,GPX4,PRDX1,GSTO1
GSE22025_TGFB1_VS_TGFB1_AND_PROGESTERONE_TREATED_CD4_TCELL_UP	OPIOID	0.0097458	0.00985533	0.322719	19	0.658557	brain	PWAS	c7	0.322719	0.998032892	MAN2B2,VWA5A,PPFIA4,TPBG,FAM172A,PICK1,VCAN,PFKM,FLNB,SERPINB8,RDH11,GMPR,PTK2B,GLS,THSD7A,RAB29,ECM1,CXADR,P2RX7,EPRS1
GSE22025_UNTREATED_VS_PROGESTERONE_TREATED_CD4_TCELL_DN	OPIOID	0.00621385	0.00812167	0.444215	21	0.7418	brain	PWAS	c7	0.444215	0.998032892	ACSL1,ETFB,ATP2B4,TARS1,ABLIM3,PITRM1,RAB5A,PCYT1A,PDXK,CSTB,CSE1L,SLC7A5,TFAM,GIT2,GOT2,RGS6,SCG2,GNAQ,YWHAH,FNDC3A,GGPS1,GSPT1,ABCD3,GPX4,NQO1
GSE22025_UNTREATED_VS_PROGESTERONE_TREATED_CD4_TCELL_UP	OPIOID	-0.00893155	0.00706288	0.206023	28	0.72266	brain	PWAS	c7	0.206023	0.998032892	MAPK10,PDK2,CDH13,WFS1,CAMK1G,LSM6,PLCG1,ADH5,MOXD1,VWA5A,SCGN,ERAP1,SERPINB8,LRP4,PTK2B,BTN2A1,EPHB2,HSDL2,RBP1,RAB29,ECM1,COX20,PLEKHB1,SLC27A2,CYB561,HSPA1L
GSE22025_UNTREATED_VS_TGFB1_AND_PROGESTERONE_TREATED_CD4_TCELL_DN	OPIOID	-0.00935747	0.00738986	0.20542	21	0.875229	brain	PWAS	c7	0.20542	0.998032892	HSPA4L,CAMK1G,LSM6,CORO2A,RGS12,PPFIA2,PRKN,SLC2A5,EFNA3,ERAP1,CCT6B,BAIAP3,GCSH,DDAH1,ARHGEF12,BTN2A1,FNDC3A,MYO1B,EFNB3,COX20,GGPS1,TTLL12,MELTF,TPD52L2
GSE22025_UNTREATED_VS_TGFB1_AND_PROGESTERONE_TREATED_CD4_TCELL_UP	OPIOID	0.00322338	0.00630204	0.609014	31	0.252876	brain	PWAS	c7	0.609014	0.998032892	DGKQ,RLBP1,CRYAB,ANXA3,HTT,CASP9,DNM3,SLC2A5,ATP2B4,CAND2,PDLIM4,GCAT,VCAN,IFI30,GNAZ,EXOC6B,NAA80,CTNND1,LRP4,LSS,S100A1,CALCOCO1,CPM,PLEKHA6,GSTM3,GSTM5,CRACDL,RAB4B,ROBO1,DDAH2
GSE22025_UNTREATED_VS_TGFB1_TREATED_CD4_TCELL_DN	OPIOID	0.000134494	0.00950412	0.988709	16	0.473498	brain	PWAS	c7	0.988709	0.998032892	ANXA6,SOD3,RLBP1,RGS12,TGOLN2,PCBD1,CTNNAL1,FAM172A,AFDN,FPGT,EPN2,CPS1,PTK2B,PLEKHA6,EML2,COX20,KCNJ9,SLC27A2,MLF1,AP2A2
GSE22025_UNTREATED_VS_TGFB1_TREATED_CD4_TCELL_UP	OPIOID	-0.00426137	0.00837116	0.610715	23	0.675879	brain	PWAS	c7	0.610715	0.998032892	ACSL1,ETFB,ATP2B4,NID2,SLC7A8,FER,RARS1,CCT6B,PITRM1,RAB5A,GPD1L,CSTB,GTPBP10,SLC7A5,TFAM,GOT2,AMPD2,ANXA11,CRAT,YWHAH,PGM3,FNDC3A,FARP1,AGT,ABCD3,GPX4,ITGAM
GSE22033_UNTREATED_VS_MRL24_TREATED_MEF_DN	OPIOID	-0.007891	0.0107373	0.46239	16	0.297537	brain	PWAS	c7	0.46239	0.998032892	PDLIM3,SOD3,SLC25A32,MYH9,PPFIA2,RAB8B,PPFIBP1,AKAP12,GDAP1,TOR1B,RTF2,SEC23B,CMC2,PCNT,CTBS,EIF6,CAPN2,LGALS8,PPIF,SERPINB1,TFG,TMEM43,CTSH
GSE22033_UNTREATED_VS_MRL24_TREATED_MEF_UP	OPIOID	0.000834711	0.00575618	0.884702	38	0.990332	brain	PWAS	c7	0.884702	0.998032892	STK39,GGCT,SYNE1,SUCLG1,FARS2,H6PD,MCUR1,C2CD2L,FNBP1,HSD17B4,LARS1,HAGH,ATIC,HDDC2,TKT,SRPRB,GPD1L,ITPA,AHSA1,CHMP1A,ALDH5A1,C2CD2,GRK5,PACSIN2,FBP1,SCAI,CDC42BPB,HIBCH,PSMF1,GGPS1,PTER,SLC25A22,TIMM13,FAM136A,DIABLO,IARS2
GSE22033_UNTREATED_VS_ROSIGLITAZONE_TREATED_MEF_DN	OPIOID	-0.00413447	0.00782921	0.597442	29	0.570251	brain	PWAS	c7	0.597442	0.998032892	CLCN3,SLC25A32,DDT,TPBG,RAB23,SIK3,PMM2,SULT4A1,CALCOCO1,CPM,DGKB,PTK2B,RFTN1,SCG2,MFSD6,GLS,PANX1,IFIT2,MERTK,ATG7,MELTF,PEAK1,TFG,TMEM43,PLD1,OSBPL2,COQ7,CWF19L1,CTSH
GSE22033_UNTREATED_VS_ROSIGLITAZONE_TREATED_MEF_UP	OPIOID	-0.00980704	0.007182	0.172095	26	0.862946	brain	PWAS	c7	0.172095	0.998032892	PDK2,TBCA,PCYOX1L,ALDH18A1,BLVRA,HARS2,LARS1,SCAMP1,TOMM34,HDHD5,GDE1,VIPAS39,DTYMK,GIT2,GOT2,COPS7B,OLA1,MGMT,ESD,PACSIN2,PLIN3,COA7,RRM1,HSPA1L,FN3KRP,ADK,ENTPD3
GSE22033_WT_VS_PPARG_KO_MEF_DN	OPIOID	-0.00415966	0.00786758	0.597008	21	0.810174	brain	PWAS	c7	0.597008	0.998032892	MGST2,TBCA,GGCT,EEF1E1,SCP2,SWAP70,DCAF6,HAGH,OSBPL11,TRPM3,ALDH5A1,GLTP,IDH1,DEPTOR,GPHN,IDH3A,DLD,PIK3CD,GGPS1,PTER,RMND1,HSPA1L
GSE22033_WT_VS_PPARG_KO_MEF_UP	OPIOID	0.0080129	0.00794299	0.313069	24	0.225978	brain	PWAS	c7	0.313069	0.998032892	EFHD2,CASP9,PPFIA2,CORO7,DDT,RRAS2,SCO2,CPNE7,PMM2,ALCAM,RFTN1,NUDT3,CDC42BPB,TUB,ARHGAP25,MYH14,ALPL,OGFR,SMG6,TFG,FGGY,VWA7,SYN2,SNCG
GSE22045_TREG_VS_TCONV_DN	OPIOID	0.00528918	0.0154135	0.731483	14	0.294758	brain	PWAS	c7	0.731483	0.998032892	NUB1,PRKCA,CNRIP1,SNTB1,HARS1,BCR,SLC22A23,HEBP1,CTNND1,D2HGDH,GSTM1,TMEM25,STX17,THUMPD1,GGPS1,RAPH1,ADPRHL1,EIF2B3
GSE22045_TREG_VS_TCONV_UP	OPIOID	0.0087735	0.0113702	0.44034	16	0.981324	brain	PWAS	c7	0.44034	0.998032892	ABCG2,STX1A,ABHD11,NAGA,ALDH9A1,SDC4,NLN,STX6,DAAM1,ZC2HC1A,TTC38,ME1,CDC42BPB,MFSD6,PPIF,HTATIP2,PPP1R12C
GSE22103_LPS_VS_GMCSF_AND_IFNG_STIM_NEUTROPHIL_DN	OPIOID	-0.00841117	0.0116767	0.471318	21	0.953172	brain	PWAS	c7	0.471318	0.998032892	IMMT,GSDME,PPFIBP1,CCDC6,TOR1B,MTRR,HARS2,CCP110,ANXA2,CSTB,TAX1BP3,TMEM65,ARHGAP1,DAAM1,VPS13C,ROCK2,THUMPD1,CDC42BPB,FKBP1A,ANO6,CAPN2,SLK,FMNL2,SNX27,EHD1
GSE22103_LPS_VS_GMCSF_AND_IFNG_STIM_NEUTROPHIL_UP	OPIOID	0.00294273	0.00605868	0.627177	35	0.818594	brain	PWAS	c7	0.627177	0.998032892	QDPR,FAM107B,GRHPR,ARHGAP21,WIPI1,MCCC1,AKAP12,NADK2,ARSB,NDUFAF2,SIRPA,MYH10,PRKAR2B,SIK3,PRKAR2A,GPX1,ACOT8,MCEE,TECPR1,RDH11,CRYZ,FUCA2,GLTP,TSPAN8,RELCH,CPNE3,AKR1B1,QPCT,WIPF1,SCAI,LDHA,COX20,PSPH,TTYH3,PPP1R12C,UBASH3B,NASP,PAK1,VCL,VKORC1
GSE22103_UNSTIM_VS_GMCSF_AND_IFNG_STIM_NEUTROPHIL_UP	OPIOID	-0.00270756	0.00799842	0.734977	26	0.852983	brain	PWAS	c7	0.734977	0.998032892	SLC25A32,IMMT,PPAT,RGS12,CCDC6,SH3PXD2B,HSD17B4,SDHA,HARS2,CCP110,PELO,NT5C2,HEBP1,SMCR8,GMPPB,FASTKD5,ITPA,TXN,RIOX2,VPS13C,MEAK7,SLC20A2,NDUFAF7,ANXA11,NUMA1,ANO6,CORO1C,FMNL2,KANK2,TPRG1L,SMIM12
GSE22103_UNSTIM_VS_LPS_STIM_NEUTROPHIL_DN	OPIOID	0.00927624	0.00697249	0.183384	27	0.936852	brain	PWAS	c7	0.183384	0.998032892	NDRG1,NANS,ETFB,NAGA,PMVK,ALDH9A1,EHD4,PDLIM4,GCAT,RWDD1,CSTB,TMEM160,AARS1,NENF,LSS,NUDT14,TLN2,MAPK3,AKR1B1,SLC1A4,ELAPOR1,MTHFR,FAM131B,LPIN1,JAM2,SCLY,THOP1,OGFR,DNAJB1,BCAT1,PHGDH,HPCAL4
GSE22103_UNSTIM_VS_LPS_STIM_NEUTROPHIL_UP	OPIOID	0.0017144	0.00773743	0.824647	21	0.505914	brain	PWAS	c7	0.824647	0.998032892	MBLAC1,ANXA5,NUB1,DNAJC30,AMZ2,GNA13,FNBP1,SH3PXD2B,ELAC2,SMCR8,TRAF3,RIOX2,SEMA4D,THUMPD1,BAG5,HBS1L,ICAM1,YEATS4,FAS,RDH13,GFER,CCDC90B,FAIM,CRK
GSE22140_GERMFREE_VS_SPF_ARTHRITIC_MOUSE_CD4_TCELL_DN	OPIOID	0.00184815	0.00836488	0.825138	32	0.952425	brain	PWAS	c7	0.825138	0.998032892	CD38,NDRG1,DNAJC13,ETHE1,GGH,SDHA,LMNB1,DECR1,PRKAR2B,SIK3,SCO2,TYMP,AARS1,SAMD4A,ALDH5A1,CTSC,STAT6,PTK2B,RIDA,VAMP5,BTN3A3,WARS1,XPNPEP1,CD55,PSMB9,GGPS1,RAB4B,FLOT2,KIAA0513,GPX4,AKR1A1,CTSH
GSE22140_GERMFREE_VS_SPF_ARTHRITIC_MOUSE_CD4_TCELL_UP	OPIOID	-0.0036987	0.00734296	0.614467	26	0.68979	brain	PWAS	c7	0.614467	0.998032892	ADH5,ADD1,F13A1,MX1,HOMER2,SLC7A8,BID,BLVRA,SCAMP1,NOP56,FSCN1,EPHX1,AKR1C3,ZC3HAV1,GPNMB,SEC23IP,SYNJ2,LETMD1,ADCY3,PHLDB1,OAS1,CLIP2,CAPN2,IFIT2,IFIT5,ITGA6,CARM1,FARP1,RAB5C,NQO1,STX4
GSE22140_GERMFREE_VS_SPF_MOUSE_CD4_TCELL_DN	OPIOID	-0.0131003	0.0080024	0.101621	28	0.270388	brain	PWAS	c7	0.101621	0.998032892	SLC7A11,HSP90B1,TXNRD1,SLC16A7,BIN1,MX1,SLC7A8,BID,STK10,ADA,MPRIP,ANXA2,PDXK,AKR1C3,SFXN3,SERPINB8,ALCAM,S100A4,STX2,LGALS3,PNP,PHLDB1,GNAQ,YWHAH,CAPN2,IFIT2,PPIF,FARP1,RAB5C,NQO1,DGKA,TPD52L2,PLEC
GSE22140_GERMFREE_VS_SPF_MOUSE_CD4_TCELL_UP	OPIOID	0.00492609	0.00849429	0.561962	21	0.714728	brain	PWAS	c7	0.561962	0.998032892	ACSL1,DNAJC13,MACF1,MX1,HOMER2,GDI2,TRIM25,DNM1,PCK2,NAA80,PCYT1A,SCO2,NAPA,ZC3HAV1,SAMD4A,VWA8,VAMP5,SSTR2,WARS1,DDX5,TDRD7,PITPNB,OAS1,ICAM1,IFIT2,IFIT5,CTSZ,RAB5C,ERLIN1
GSE22140_HEALTHY_VS_ARTHRITIC_GERMFREE_MOUSE_CD4_TCELL_DN	OPIOID	0.00141435	0.00680217	0.835286	24	0.33767	brain	PWAS	c7	0.835286	0.998032892	SLC7A11,ATP8A1,HSP90B1,TXNRD1,COMT,BIN1,F13A1,MX1,SLC7A8,TRIM25,LGALS1,NAPA,GPNMB,SERPINB8,S100A4,STX2,PNP,DNAJC8,PHLDB1,AK4,ICAM1,CAPN2,IFIT2,PPIF,CTSZ,RAB5C,P2RX7,NQO1,BCAT1,TPD52L2,STX4
GSE22140_HEALTHY_VS_ARTHRITIC_GERMFREE_MOUSE_CD4_TCELL_UP	OPIOID	0.00704311	0.00747156	0.345857	29	0.494558	brain	PWAS	c7	0.345857	0.998032892	CD38,TGM2,CASP9,VWA5A,ATOX1,FSCN1,RABGGTA,EPRS1,SCRN1,UROS,ALDH5A1,RDH11,GSN,STAT6,GOT2,C2CD2,CAPG,VAMP5,DNAJC11,BTN3A3,XPNPEP1,PTPA,NUDT3,TREX1,PSMB9,GGPS1,HMGCL,SNX19,MRPL9,GPX4,AKR1A1,CTSH
GSE22140_HEALTHY_VS_ARTHRITIC_MOUSE_CD4_TCELL_DN	OPIOID	-0.0158534	0.00929495	0.088083	26	0.191146	brain	PWAS	c7	0.088083	0.998032892	LBP,NDRG1,ADH5,AMPD3,EEF1E1,BID,STK10,GNPDA1,LPCAT1,ADA,WIPI2,PPP2R5C,NEK4,PLXNB2,SYNJ1,PLCB3,SFXN3,ALCAM,DNAJC11,ATP5PO,PDHX,NUMA1,ACAA2,CCDC93,GNA12,CAMKK2,GPX4,SEC24C,GGA3,RPA1,GSTO1,CTSH,PLEC
GSE22140_HEALTHY_VS_ARTHRITIC_MOUSE_CD4_TCELL_UP	OPIOID	-0.00998698	0.00780907	0.200934	34	0.713465	brain	PWAS	c7	0.200934	0.998032892	NDRG1,HTT,NUP93,GGH,SDHA,ASNS,ACAT2,ITGB2,PRKAR2B,GALK2,NAA80,ITPA,PLXNB2,TYMP,PPM1F,HMGN1,AARS1,RALY,PSMD5,PTK2B,VAMP5,BTN3A3,WARS1,ATP5PO,FBP1,YWHAH,CD55,PSMB9,PLIN3,NRDC,FLOT2,KIAA0513,CACNB3,GPX4,SERPINF1,ECHS1
GSE22196_HEALTHY_VS_OBESE_MOUSE_SKIN_GAMMADELTA_TCELL_DN	OPIOID	-0.00596319	0.00653913	0.361809	29	0.747578	brain	PWAS	c7	0.361809	0.998032892	LIMS1,TXNRD1,PLCG1,COMT,ANXA3,BIN1,AMPD3,PCBD1,F13A1,MPHOSPH6,USP14,BID,LGALS1,ADA,PDXK,ITPA,PPM1F,SFXN3,SERPINB8,SLC7A5,ALCAM,S100A4,PNP,ATP5PO,PHLDB1,YWHAH,CAPN2,VAPB,PPIF,NQO1,TPD52L2,CRK,PLEC
GSE22196_HEALTHY_VS_OBESE_MOUSE_SKIN_GAMMADELTA_TCELL_UP	OPIOID	-0.00268974	0.00656322	0.681939	36	0.834432	brain	PWAS	c7	0.681939	0.998032892	CD38,GM2A,TGM2,GGCT,ECH1,MX1,IVD,GGH,SDHA,DECR1,ATIC,ATOX1,PCK2,RABGGTA,MTHFD1,GALK2,NAA80,SCO2,SORBS3,RRAS,CTSC,PTK2B,RIDA,VAMP5,BTN3A3,WARS1,PLA2G4C,AUH,TREX1,GLS,PSMB9,CFH,PLPP3,HMGCL,AKR1A1,ERLIN1
GSE22229_RENAL_TRANSPLANT_IMMUNOSUPP_THERAPY_VS_HEALTHY_PBMC_DN	OPIOID	-0.0109079	0.00695952	0.117037	29	0.420672	brain	PWAS	c7	0.117037	0.998032892	NAAA,ETHE1,PCYOX1L,FDPS,PPFIBP1,SLC7A2,GAS7,NCAM1,RNASET2,PFKP,CTSB,TECPR2,PLCB1,PRDX5,LGALS3,SCCPDH,STXBP6,KYAT3,FKBP5,SLC25A12,UGGT1,RAPH1,ITPR1,RALB,SVIP,P4HB,GAMT,BPNT1,ERLIN1,SMIM12
GSE22229_RENAL_TRANSPLANT_IMMUNOSUPP_THERAPY_VS_HEALTHY_PBMC_UP	OPIOID	-0.00959832	0.00671448	0.152862	26	0.632654	brain	PWAS	c7	0.152862	0.998032892	TMA16,LBP,STX7,NUP93,ETFB,USP14,MOGS,TXNDC5,PTGR1,OSCP1,PI16,BID,RNPEP,CRELD2,SLC16A1,STAU1,NUDT19,IDH1,COQ3,DGKB,UFL1,SCCPDH,STXBP6,RALB,SVIP,GSPT1,P4HB,NASP,GFM1,PSMB4,ECHS1
GSE22229_RENAL_TRANSPLANT_VS_HEALTHY_PBMC_DN	OPIOID	0.00811268	0.00685249	0.236451	29	0.357228	brain	PWAS	c7	0.236451	0.998032892	ATP8A1,PLEKHA2,PLCG1,ABCG2,CD200,ADCY9,ATP2B4,ACOT11,SLC7A8,TRIM25,H1-0,MBLAC2,MYH10,SIK3,ACTN1,CERS4,PDLIM2,RRAS,AAMDC,GSN,GIT2,GDPD1,VAMP5,LDHD,ANXA11,STX17,PISD,MFSD6,STIM1,ARHGAP25,HID1,PAK1,TPRG1L
GSE22229_RENAL_TRANSPLANT_VS_HEALTHY_PBMC_UP	OPIOID	-0.00889918	0.0066671	0.181945	25	0.0911745	brain	PWAS	c7	0.181945	0.998032892	CD38,ENPP6,SNX25,BIN1,F13A1,NUP93,COA6,ALDH1B1,GSTT2,PTGR1,PPIH,RCSD1,SDC4,TMEM132E,CMC2,SLC16A1,HMGCLL1,PREP,MEGF9,CTSC,PNP,CSRP2,ACP1,RBMXL1,ACY3,ENDOD1,GFM1,BCAT1,NPEPPS,COQ7
GSE22229_UNTREATED_VS_IMMUNOSUPP_THERAPY_RENAL_TRANSPLANT_PATIENT_PBMC_DN	OPIOID	0.00466933	0.00683329	0.494404	25	0.74198	brain	PWAS	c7	0.494404	0.998032892	SLC14A1,SYNE1,CPT2,NOPCHAP1,APPL2,FNBP1,MBLAC2,DECR1,POGLUT3,NTPCR,RAP2A,MKRN1,MEAK7,SUCLG2,LETMD1,WDFY1,FBP1,PRKG1,SQOR,RBP1,PTER,C3orf33,SERPINB9,SELENBP1,VKORC1,GAA
GSE22229_UNTREATED_VS_IMMUNOSUPP_THERAPY_RENAL_TRANSPLANT_PATIENT_PBMC_UP	OPIOID	-0.00752013	0.00627116	0.230466	22	0.736219	brain	PWAS	c7	0.230466	0.998032892	COMT,STK39,RGS12,DOCK5,AGPAT4,SYN3,SORBS1,LHPP,LYRM9,MKRN1,CAP2,QPRT,INPP5E,PLSCR4,C3orf33,SERPINB9,LIPA,PITPNC1,THEM4,HLA-B
GSE22282_HYPOXIA_VS_NORMOXIA_MYELOID_DC_DN	OPIOID	-0.0123388	0.00897215	0.169059	18	0.515974	brain	PWAS	c7	0.169059	0.998032892	ATP8A1,B3GLCT,APPL2,NLRX1,PARS2,RGS14,AK5,FAM162B,AKAP10,SHPK,FAM91A1,SAMD4A,MYO5A,DEPTOR,TPD52,GLIPR2,LPIN1,PRDX3,CYBC1,CNN2,MTARC2
GSE22282_HYPOXIA_VS_NORMOXIA_MYELOID_DC_UP	OPIOID	-0.00731698	0.00750981	0.329896	21	0.305094	brain	PWAS	c7	0.329896	0.998032892	CD38,TMA16,ENOPH1,PPA1,AGPAT4,FDPS,CYB5R1,SOD2,NT5C3B,LIG3,DOCK7,HDDC2,SLC25A29,TRAF3,PRDX5,ADSS1,MDH2,GSTM2,PDE4B,TOR1AIP2,ICAM1,MVD,FMNL2,CTSZ,ACY3,PLD2,CAMKK2,MRM3,HP,EHD1
GSE22313_HEALTHY_VS_SLE_MOUSE_CD4_TCELL_DN	OPIOID	0.00626417	0.00828135	0.449398	21	0.442069	brain	PWAS	c7	0.449398	0.998032892	PARL,ELP3,ALDH1B1,PPIL1,LMNB1,RCSD1,STING1,IDH2,GCLC,SERPINB8,CTPS1,TLN2,DEPTOR,NIPSNAP3B,NUDT3,LCLAT1,RRM1,INPP4A,BCS1L,RAPH1,ATG7,LANCL2,SERPINB1,GANAB,LXN,PAK1,SORD
GSE22313_HEALTHY_VS_SLE_MOUSE_CD4_TCELL_UP	OPIOID	-0.00809985	0.00907846	0.372283	23	0.481957	brain	PWAS	c7	0.372283	0.998032892	WFS1,ADPGK,CBS,PDXK,PCBD1,ABCG2,AGPAT4,SEPTIN3,SIRT5,MCUR1,SDC4,PITRM1,EEFSEC,ME3,CENPV,LRP4,CCDC92,LGALS3,CD274,PLPP3,NUDT16,LYSMD1,ACADVL,TMEM120B
GSE22342_CD11C_HIGH_VS_LOW_DECIDUAL_MACROPHAGES_DN	OPIOID	-0.0173119	0.00995477	0.0820256	17	0.163839	brain	PWAS	c7	0.0820256	0.998032892	ENPP6,PDLIM3,TXNRD1,GLRX5,ARHGEF37,AKR7A2,SIRT5,SYNM,VPS33B,MLC1,NME7,COTL1,PPP1R16A,PDE4B,ACTR3B,SLC25A22,UBASH3B,SCAMP5,COMTD1
GSE22342_CD11C_HIGH_VS_LOW_DECIDUAL_MACROPHAGES_UP	OPIOID	-0.00332152	0.0108832	0.760216	14	0.690949	brain	PWAS	c7	0.760216	0.998032892	GM2A,MYH9,WIPI1,DBNL,ALDH7A1,NGEF,PPP2R5C,AKR1C3,TRUB1,VWA8,MYO5A,LRRC8A,NUDT3,STIM1,PTPMT1,TTYH3,ENDOD1,KBTBD3,RAB18
GSE22432_CDC_VS_COMMON_DC_PROGENITOR_DN	OPIOID	-0.00342093	0.00636104	0.59072	34	0.770911	brain	PWAS	c7	0.59072	0.998032892	PPA2,LSM6,ABCG2,PPIL3,USP14,TXNDC5,EEF1E1,CDH6,NNT,HINT1,ATIC,NDUFAF2,EMB,MPP3,MTHFD1,NUDC,TMX4,ABCB8,SLC16A1,NARS2,CTPS1,DEPTOR,SUCLG2,OSGEP,GPSM1,KYAT3,MANF,YEATS4,GLO1,P4HB,GFM1
GSE22432_CDC_VS_COMMON_DC_PROGENITOR_UP	OPIOID	0.00079816	0.00751914	0.915463	33	0.616964	brain	PWAS	c7	0.915463	0.998032892	MGST2,RAPGEF2,SYNE1,RELL1,FAM107B,GRHPR,APPL2,LSP1,RCSD1,ACYP1,HCLS1,TRPV2,ALDH2,BBS9,ARFGEF2,MADD,MGST1,STX2,RELCH,COTL1,CSRP2,DHRS7,MTMR6,CAPN2,RTN4,ARHGAP25,RAB4B,LXN,GYG1,HIP1R
GSE22432_CONVENTIONAL_CDC_VS_PLASMACYTOID_PDC_DN	OPIOID	-0.000398437	0.00900653	0.964714	24	0.224655	brain	PWAS	c7	0.964714	0.998032892	KCTD8,LIAS,NUB1,FARS2,GNA13,GLRX,MOCS2,LEMD2,MPP7,PGS1,ICA1L,DNAL1,NMT1,SERPINB8,FOXRED1,ABHD12,LRP4,SURF1,NME7,CASP1,GLIPR2,TDRD7,PGM1,SLC44A2,ENDOD1,REEP6,EXOC6,PPP2R5B,CCDC90B,STK32C
GSE22432_CONVENTIONAL_CDC_VS_PLASMACYTOID_PDC_UP	OPIOID	-0.00245711	0.00572003	0.667514	34	0.6395	brain	PWAS	c7	0.667514	0.998032892	PPA2,PPAT,SUCLG1,PALD1,ABCG2,PPIL3,GLRX5,USP14,EEF1E1,NNT,HINT1,ATIC,NDUFAF2,EMB,GCSH,NUDC,TMX4,TSFM,RUVBL1,NARS2,SAMM50,CTPS1,REXO2,COTL1,SUCLG2,OSGEP,MTAP,PITPNB,KYAT3,SLC5A6,UGGT1,MANF,YEATS4,P4HB,PAK1
GSE22432_MULTIPOTENT_PROGENITOR_VS_CDC_DN	OPIOID	-0.0103305	0.00775929	0.183068	27	0.988538	brain	PWAS	c7	0.183068	0.998032892	LSM6,SUCLG1,MPHOSPH6,GLRX5,AKR7A2,EEF1E1,BLVRA,NNT,HINT1,NDUFAF2,GCSH,TMX4,CALU,SLC16A1,TSFM,RUVBL1,SRSF9,SLC7A5,SAMM50,GSN,COTL1,LRRC8A,RINT1,TMEM25,MTAP,GPSM1,PITPNB,PGM2L1,UGGT1,MYO1D,MANF,C12orf29,YEATS4,P4HB
GSE22432_MULTIPOTENT_PROGENITOR_VS_CDC_UP	OPIOID	0.00854867	0.00685534	0.212394	30	0.372291	brain	PWAS	c7	0.212394	0.998032892	SLC7A11,ACSL1,PNMA2,DDHD1,FAM81A,ALDH1B1,ACAA1,WASHC4,SLC7A8,DPY19L1,LEMD2,PBLD,DCAKD,PLCB1,PACSIN3,TMOD3,DOC2A,PANK2,RBP1,RAB29,ADPRHL1,KANK2,RPE,FAS,TFG,ENDOD1,DHTKD1,DGKA,NPEPPS
GSE22432_MULTIPOTENT_PROGENITOR_VS_PDC_DN	OPIOID	0.00289419	0.00700047	0.679293	30	0.947062	brain	PWAS	c7	0.679293	0.998032892	GARS1,ALDH18A1,HLCS,TARS1,SH3PXD2B,NOP56,PITRM1,GCSH,PDLIM2,DTYMK,ATE1,FAM91A1,SLC25A13,SRSF9,SAMM50,DAGLB,MDH2,DEPTOR,UFL1,MTPAP,PITPNB,HIBCH,PGM2L1,TIMM13,DCUN1D2,ADSL,VAPB,MANF,ABHD11,IARS2,MMUT,MRM3
GSE22432_MULTIPOTENT_PROGENITOR_VS_PDC_UP	OPIOID	0.0246337	0.0101666	0.0153926	21	0.788435	brain	PWAS	c7	0.0153926	0.998032892	ACSL1,GOLGA3,NUB1,PTMS,GLRX,THBS4,MOCS2,LEMD2,TOM1L2,DNAL1,NMT1,SERPINB8,TMEM120A,ZC2HC1A,LETMD1,PANK2,GLIPR2,TDRD7,RAB29,NSUN4,MERTK,GIPC1,ENDOD1,REEP6,NPEPPS,EXOC6,MTARC2,HLA-G
GSE22432_MULTIPOTENT_VS_COMMON_DC_PROGENITOR_DN	OPIOID	-0.000696904	0.00754978	0.926454	29	0.982419	brain	PWAS	c7	0.926454	0.998032892	HSPA4L,ACOX3,TMEM51,PLEKHM2,SLC7A8,DBNL,HOMER1,TPD52L1,PBLD,TAX1BP1,ADD2,TBC1D17,PPP2R5A,TMOD3,CPNE3,TSPO,PANK2,PIK3CD,RPE,ALKBH4,LMBRD1,APMAP,TFG,CRYL1,DHTKD1,DGKA,STX4
GSE22432_MULTIPOTENT_VS_COMMON_DC_PROGENITOR_UNTREATED_DN	OPIOID	0.000617294	0.00701963	0.929926	22	0.279839	brain	PWAS	c7	0.929926	0.998032892	MSMO1,POGLUT1,LSM6,PPAT,GLRX5,GSTT2,FNBP1,HARS1,ISYNA1,RIPK2,SMCR8,NUDC,PNPO,CALU,ATL3,AARS1,GUK1,RIOX2,ATP13A1,BAG5,APRT,CTSZ,ABHD11,TPD52L2,GFER
GSE22432_MULTIPOTENT_VS_COMMON_DC_PROGENITOR_UNTREATED_UP	OPIOID	-0.0110164	0.00726151	0.129243	27	0.674711	brain	PWAS	c7	0.129243	0.998032892	ZMPSTE24,IMMT,CISD2,ADSS2,GARS1,C1QBP,GLRX5,PCMT1,AP1G1,GGH,TARS1,HMBS,CRELD2,LIG3,PMPCB,NOP56,STX6,NUDC,TMEM160,ATP23,AARS1,SLC7A5,NARS2,PREP,REXO2,COQ3,MDH2,ACOT7,PRDX3,APRT,PPIF,ABHD11,CUL2,EPRS1,PHGDH,TPD52L2,GFER,CCDC90B
GSE22432_MULTIPOTENT_VS_COMMON_DC_PROGENITOR_UP	OPIOID	0.00135333	0.00729118	0.852749	25	0.974074	brain	PWAS	c7	0.852749	0.998032892	ZMPSTE24,IMMT,GARS1,RGMA,COQ9,TARS1,SH3PXD2B,GCAT,NDUFAF2,SIRPA,MPP3,SDR39U1,GCSH,DAGLB,CMPK1,DEPTOR,GNPAT,ATXN3,LCLAT1,TFB1M,CORO1C,NFU1,C2orf76,DDX18,VAPB,MANF,P4HB,GFM1,MRPS31
GSE22432_PDC_VS_TGFB1_TREATEDCOMMON_DC_PROGENITOR_DN	OPIOID	0.00022396	0.00700454	0.974493	24	0.805602	brain	PWAS	c7	0.974493	0.998032892	RCHY1,RRM2B,STX7,APPL2,TMEM245,GRAMD2B,MAP2K1,STING1,PIP4K2A,CERS4,PPP3CC,ALDH2,CPM,RELCH,COTL1,SRI,CD82,PDE4B,SLC25A24,PIK3CD,PGM2L1,ARHGAP25,SLC44A2,AP2A2
GSE22432_PDC_VS_TGFB1_TREATEDCOMMON_DC_PROGENITOR_UP	OPIOID	-0.0158152	0.00609879	0.00950972	30	0.412374	brain	PWAS	c7	0.00950972	0.998032892	PPA2,ELP3,LSM6,PAICS,PPAT,MPHOSPH6,GLRX5,PCMT1,GGH,RAB23,NSUN2,PARS2,HARS1,LIG3,AHSA1,SLC16A1,SLC7A5,AKR1B1,ARL6,PRORP,ADO,TIMM44,C9orf64,HBS1L,KYAT3,TIMM13,ABHD11,ECHDC1,TXNDC17,P4HB,SNF8,CUL2,PHGDH,TPD52L2,GFER,CCDC90B,ETFA
GSE22432_UNTREATED_VS_TGFB1_TREATED_COMMON_DC_PROGENITOR_DN	OPIOID	-0.00464617	0.00564758	0.410688	41	0.820623	brain	PWAS	c7	0.410688	0.998032892	RCHY1,IFT27,PDCD4,FAM107B,ECH1,CNRIP1,CDS2,SDHA,TBC1D9B,STING1,HCLS1,HIBADH,PPP3CC,BBS9,IAH1,GIMAP4,CTBS,ANKMY2,RMDN1,CSRP2,PHYHD1,DHRS7,TDRD7,PDE4B,OAS1,SQOR,ACP1,NRDC,PIK3CD,SLC25A12,PRKCB,DNAJB4,TNS3,SIDT1,NUDT16,GPX4,PXK,PREX1,ACADSB,HIP1R
GSE22432_UNTREATED_VS_TGFB1_TREATED_COMMON_DC_PROGENITOR_UP	OPIOID	0.011527	0.00758866	0.12877	26	0.907619	brain	PWAS	c7	0.12877	0.998032892	ACOX3,RLBP1,ENPP4,APPL2,PDLIM4,MOCS2,CNNM2,WIPI2,TOM1L2,LRP4,SURF1,TMEM120A,TSPO,PANK2,GTDC1,PGM1,SCFD1,PLIN3,SLC25A19,KBTBD3,STX4,EXOC6,MTARC2,HLA-G
GSE22443_IL2_VS_IL12_TREATED_ACT_CD8_TCELL_DN	OPIOID	-0.00211035	0.0077756	0.786078	30	0.651398	brain	PWAS	c7	0.786078	0.998032892	NDRG1,ANXA3,NAGA,LDAH,PPIH,STK10,RUFY1,NNT,HINT1,EIF2AK4,PRKCD,NTPCR,VIPAS39,CENPV,DAGLB,REXO2,LGALS3,ASAH1,GALC,PSMB9,PIK3CD,CLCC1,RRM1,UGGT1,PRKCB,PPP1R12C,RPA1,ADK,SLC9A3R2,THRAP3
GSE22443_IL2_VS_IL12_TREATED_ACT_CD8_TCELL_UP	OPIOID	-0.0264891	0.0115989	0.0223859	11	0.325421	brain	PWAS	c7	0.0223859	0.998032892	VAMP1,PIP5KL1,AIFM3,ALDH7A1,HRG,OTUD7A,EML1,GSTZ1,CHGB,EGFR,PSMF1,LAMA1,HACL1,ACY3
GSE22443_NAIVE_VS_ACT_AND_IL2_TREATED_CD8_TCELL_DN	OPIOID	-0.00180923	0.00721957	0.802122	30	0.973772	brain	PWAS	c7	0.802122	0.998032892	HADH,SLC1A1,GC,LBP,ALDH1A3,ABCC8,CDS2,ASNS,CDH9,CYSTM1,PFKM,HEBP1,ACOT2,COL18A1,S100A1,MGST1,LMAN1,GSTM3,ENTPD2,ABCD3,CNN3,MYH14,DNAJB4,SERPINB1,CYB561,TMEM43,CRYL1,LXN,CAPN5,MLF1,AGRN,HP,ECHS1,PAWR
GSE22443_NAIVE_VS_ACT_AND_IL2_TREATED_CD8_TCELL_UP	OPIOID	0.00650377	0.00790901	0.410893	28	0.656278	brain	PWAS	c7	0.410893	0.998032892	SPARCL1,ALDH1A3,CA8,PTPN1,PDCD4,FAM171A1,PLSCR1,SCIN,PDLIM4,ASNS,GCLC,CISD1,SURF1,NDRG4,ARL6,DDX5,SRI,ENTPD2,MYO1B,DNAJB4,AGT,DNAJB1,CYB561,PLD1,HLA-B,PXK,MLF1
GSE22501_PERIPHERAL_BLOOD_VS_CORD_BLOOD_TREG_DN	OPIOID	-0.00669343	0.0112235	0.550926	15	0.421144	brain	PWAS	c7	0.550926	0.998032892	IMMT,PTPN1,ETFB,RFK,NCAM1,VCAN,RIPK2,CHL1,GIT2,IDH1,PON3,SLC25A24,FARP1,RPA1,SCAMP5
GSE22501_PERIPHERAL_BLOOD_VS_CORD_BLOOD_TREG_UP	OPIOID	-0.00821144	0.0106702	0.441555	19	0.20152	brain	PWAS	c7	0.441555	0.998032892	HTT,ABCG2,ABCC8,VAC14,GGT5,NID2,MNDA,TPBG,RARS1,BHMT,EXOC6B,PSEN1,ARFGEF2,PNP,BPHL,FXN,GNAQ,MVK,GCA,VAT1,HP,COQ7
GSE22527_ANTI_CD3_INVIVO_VS_UNTREATED_MOUSE_TREG_DN	OPIOID	-0.0122465	0.00716067	0.0872215	25	0.925495	brain	PWAS	c7	0.0872215	0.998032892	CAND1,PLEKHA1,NLRX1,PLSCR1,RARS1,ERAP1,TPP1,NOP56,MTHFD1,SYNM,GATD3,ICA1,PEX6,SMIM8,RFTN1,GFUS,OSGEP,FBP1,SCCPDH,UBE3B,HBS1L,AKR1A1,GPN2,NOLC1,IARS2,GLOD4
GSE22527_ANTI_CD3_INVIVO_VS_UNTREATED_MOUSE_TREG_UP	OPIOID	-0.0112467	0.0097078	0.246652	20	0.0485909	brain	PWAS	c7	0.246652	0.998032892	MSMO1,CLCN3,GAK,TMEM51,MYH9,STX1A,ADA,CMC2,PMM2,MTSS2,SPTB,CD82,ME1,CDC42BPB,CAPN2,LMCD1,MELTF,PPIF,SLC27A2,ACE,TFG,CNN2,MMUT
GSE22589_HEALTHY_VS_HIV_AND_SIV_INFECTED_DC_DN	OPIOID	-0.00263496	0.00616214	0.668938	29	0.99663	brain	PWAS	c7	0.668938	0.998032892	TXNRD1,IMMT,CBR3,AGL,MFSD11,RMDN3,WIPI1,MTX3,NNT,NADK2,FLCN,ALG11,PITRM1,IDH2,ANXA2,SMCR8,ITPA,SLC16A1,TAX1BP3,TMEM65,RAP2A,ANXA11,LCLAT1,ANO6,TERF2IP,TEX264,INPP5A
GSE22589_HEALTHY_VS_HIV_AND_SIV_INFECTED_DC_UP	OPIOID	-0.00110066	0.00600375	0.854541	29	0.973515	brain	PWAS	c7	0.854541	0.998032892	GARS1,LRRC20,ALDH18A1,AKR7A2,HLCS,TARS1,NSUN2,SDHA,NDUFAF2,SIRPA,GCSH,FAM91A1,DAGLB,CISD1,DEPTOR,GNPAT,C19orf53,IDH3A,MTPAP,THUMPD1,GALC,HIBCH,LCLAT1,DCUN1D2,SVIP,MANF,ABHD11,PLIN4,EPRS1,IARS2,MMUT,CWF19L1
GSE22589_HEALTHY_VS_HIV_INFECTED_DC_DN	OPIOID	0.000206459	0.0100439	0.9836	20	0.98272	brain	PWAS	c7	0.9836	0.998032892	KCNQ2,AKT3,DDHD1,PPM1K,MX1,ALDH1B1,SLC7A2,CTNNAL1,DBNL,FABP3,DCAKD,TMED8,PPP2R5A,STAU1,S100B,TBC1D13,WDFY1,TDRD7,PNPT1,THSD7A,PSMB9,OAS1,SLC25A22,VAT1L,ACSS1,SYT1,ENDOD1
GSE22589_HEALTHY_VS_HIV_INFECTED_DC_UP	OPIOID	-0.00311492	0.00715437	0.663281	23	0.726553	brain	PWAS	c7	0.663281	0.998032892	GLRX5,ACOT11,NOP56,MTMR10,FASTKD5,TIMM9,RPL13,SLC16A1,LARS2,SLC25A13,FUCA2,MEGF9,CTPS1,DEPTOR,DLGAP2,MTAP,PITPNB,TIMM21,DPP3,SVIP,PRKCB,MAPRE1,UBA2,MINDY1,BDH1,ECHDC1,P4HB,PDCD6IP
GSE22589_HEALTHY_VS_SIV_INFECTED_DC_DN	OPIOID	0.00646615	0.00756135	0.392463	29	0.879783	brain	PWAS	c7	0.392463	0.998032892	ACSL1,PNMA2,DDHD1,PPM1K,CORO7,ALDH1B1,FAM171A1,WASHC4,AKAP12,SLC7A8,DPY19L1,DBNL,MOCS2,PBLD,DCAKD,TAX1BP1,CPNE3,WARS1,RAB29,RPE,LMBRD1,TFG,ENDOD1,CRYL1,HLA-B,DGKA,RTCA
GSE22589_HEALTHY_VS_SIV_INFECTED_DC_UP	OPIOID	0.00655808	0.00995147	0.509892	18	0.72444	brain	PWAS	c7	0.509892	0.998032892	NANS,RABEP1,PNKD,RGS14,DBNL,PICK1,ELAC2,LLGL1,TMEM160,RPL13,AARS1,STAT6,PTK2B,VAMP5,PPP1R16A,HYI,SSH1,BOLA1,TIMM13,DNAJB1
GSE22589_HIV_VS_HIV_AND_SIV_INFECTED_DC_DN	OPIOID	-0.00274368	0.0080955	0.734675	25	0.778858	brain	PWAS	c7	0.734675	0.998032892	ADCY9,NLRX1,N6AMT1,MTRR,ALDH6A1,CNNM2,TPD52L1,NUAK1,GRWD1,SLC39A6,TSFM,PLPP6,RUVBL1,DIP2A,HRAS,MEGF9,RIOX2,POR,PPOX,ITGA6,SLC5A6,BDH1,DHODH,PPIE,SLC7A6
GSE22589_HIV_VS_HIV_AND_SIV_INFECTED_DC_UP	OPIOID	0.00148392	0.00804405	0.853642	18	0.97757	brain	PWAS	c7	0.853642	0.998032892	NANS,ENPP4,USP47,PGGT1B,RNASET2,BAIAP3,SHMT1,SCRN2,VTA1,L3HYPDH,CAPG,DPYSL5,PRORP,PANK2,PDE4B,TREX1,CRLF3,MAN2C1,DUSP19,BDH1,RHOT2
GSE22589_SIV_VS_HIV_AND_SIV_INFECTED_DC_DN	OPIOID	0.00175314	0.00940736	0.852164	19	0.709371	brain	PWAS	c7	0.852164	0.998032892	NFXL1,CBS,AGL,PNMA2,RASGRF1,ARHGEF37,NUBP2,UNC45A,CUL9,TXN,MRI1,DUT,THOP1,KANK2,SLC27A2,SEPTIN9,CYB561,RDH13,B3GAT3
GSE22589_SIV_VS_HIV_AND_SIV_INFECTED_DC_UP	OPIOID	0.00529554	0.0093297	0.570306	17	0.210637	brain	PWAS	c7	0.570306	0.998032892	MX1,ENPP4,FAM171A1,SNTB1,TRIM25,FAM162B,PPP2R5A,FSD1,BBOX1,TMOD3,TBC1D13,MTMR6,EIF6,PSMB9,IFIT2,SLC25A22,THNSL2,EHD1
GSE22601_CD4_SINGLE_POSITIVE_VS_CD8_SINGLE_POSITIVE_THYMOCYTE_DN	OPIOID	0.0160071	0.00769858	0.0375966	25	0.334388	brain	PWAS	c7	0.0375966	0.998032892	NDUFA6,RFK,HSD17B4,DBNL,RNASET2,GRAMD2B,RIMOC1,STING1,SEC23B,PRKAR2A,GATD3,GIMAP4,GMFB,ARHGAP1,CISD1,TMOD3,RCN1,SQOR,EHD3,PON2,ITGA6,MYO6,SEPTIN9,LMBRD1,DGKA
GSE22601_CD4_SINGLE_POSITIVE_VS_CD8_SINGLE_POSITIVE_THYMOCYTE_UP	OPIOID	0.00500826	0.0054006	0.353743	29	0.138365	brain	PWAS	c7	0.353743	0.998032892	PDCD4,MFSD11,NMRAL1,B3GLCT,AMZ2,C11orf54,SRGAP3,TAX1BP3,DNPH1,REPS1,GRK5,PYCR3,PNP,CSRP2,FXN,SLC25A24,ACP1,FAAH,PTER,SNX1,APRT,LANCL1,RETREG2,DNAJB4,ALKBH7,DARS2,BLOC1S2
GSE22601_DOUBLE_NEGATIVE_VS_CD4_SINGLE_POSITIVE_THYMOCYTE_DN	OPIOID	-0.0123293	0.0086691	0.154965	19	0.715597	brain	PWAS	c7	0.154965	0.998032892	LBP,PTPN1,PPA1,ISCU,TBRG4,VWA5A,STING1,GMPPB,PRKAR2A,PSEN1,DGLUCY,MRS2,CTSC,CMPK1,GLIPR2,YWHAH,LDHA,CNDP2,ECM1,CAPN2,RAB4B,CYBC1,CUL2,RAB18
GSE22601_DOUBLE_NEGATIVE_VS_CD4_SINGLE_POSITIVE_THYMOCYTE_UP	OPIOID	-0.00014998	0.00835734	0.985682	22	0.0707246	brain	PWAS	c7	0.985682	0.998032892	NDRG1,PLCG1,CORO2A,AKT3,FDPS,NOPCHAP1,APPL2,GDI2,STK10,H1-0,IGF2R,STX6,MICAL1,PCK2,IDH2,STARD5,ATL3,SFXN3,ASS1,EHD3,KIF21B,LANCL2,ACSS1,HLA-B
GSE22601_DOUBLE_NEGATIVE_VS_CD8_SINGLE_POSITIVE_THYMOCYTE_DN	OPIOID	-0.000674216	0.00834465	0.935604	21	0.693508	brain	PWAS	c7	0.935604	0.998032892	SPATA20,PDLIM3,PDE2A,TBC1D4,SUSD2,RNASET2,SUN2,PRKCD,TKT,OSBPL11,SIRT3,OXNAD1,SLC17A6,SESTD1,TAMM41,PPIF,SNX19,VCL
GSE22601_DOUBLE_NEGATIVE_VS_CD8_SINGLE_POSITIVE_THYMOCYTE_UP	OPIOID	0.0114851	0.00836351	0.169677	18	0.47618	brain	PWAS	c7	0.169677	0.998032892	ENPP6,ERGIC1,AMZ2,AKAP12,ADA,ATIC,AMACR,CTSB,MIA2,ALDH16A1,CPNE3,DLGAP2,ARL6,DUT,DPP3,DLG1,MIX23,CNN2,CWF19L1
GSE22601_DOUBLE_NEGATIVE_VS_DOUBLE_POSITIVE_THYMOCYTE_DN	OPIOID	-0.0130993	0.00834494	0.116477	28	0.130533	brain	PWAS	c7	0.116477	0.998032892	CPE,TGM2,TBC1D1,PDE2A,PPA1,PPM1K,TBRG4,RFK,GMPPB,PRKAR2A,UNC45A,IAH1,GIMAP4,GLTP,PPTC7,CPM,DAAM1,RELCH,CASP1,IDH3A,PLIN3,CAPN2,UGGT1,MPI,UBASH3B,DGKA,EXOC6,RAB18,CRK,INPP5A
GSE22601_DOUBLE_NEGATIVE_VS_DOUBLE_POSITIVE_THYMOCYTE_UP	OPIOID	0.00959323	0.00746503	0.198761	29	0.781862	brain	PWAS	c7	0.198761	0.998032892	TMA16,ACOX3,EOGT,AMZ2,HMBS,GNA13,ATIC,CTSB,ATP13A2,ALDH16A1,DHRS7B,IBA57,GNPAT,GSTM1,FTSJ3,HSDL2,GNAQ,CHORDC1,BAG5,ADAM10,EPB41,MIX23,AGT,FECH,ASAP3,HPCAL4
GSE22601_DOUBLE_NEGATIVE_VS_IMMATURE_CD4_SP_THYMOCYTE_DN	OPIOID	0.00371265	0.00776134	0.6324	15	0.546557	brain	PWAS	c7	0.6324	0.998032892	TMA16,ERGIC1,EOGT,AMZ2,AKAP12,ATIC,AMACR,ATP13A2,EPB41L2,ALDH16A1,DHRS7B,COTL1,ARL6,DDX5,DUT,DPP3,MIX23,FARP1,FDXR,FECH,ASAP3
GSE22601_DOUBLE_NEGATIVE_VS_IMMATURE_CD4_SP_THYMOCYTE_UP	OPIOID	-0.00108495	0.00685332	0.874213	24	0.814202	brain	PWAS	c7	0.874213	0.998032892	SPATA20,SNX25,SPAG7,TBC1D4,TOR1A,RNASET2,SOD2,PRKCD,TKT,TAX1BP1,SORBS3,UROS,TXN,SYNJ2,SRI,UAP1L1,PRDX3,SESTD1,STAM2,TAMM41,RMND1,RAB5C,SNX19,MRM3,VCL,SNX15
GSE22601_DOUBLE_POSITIVE_VS_CD4_SINGLE_POSITIVE_THYMOCYTE_DN	OPIOID	-0.00728508	0.00634457	0.25087	26	0.484408	brain	PWAS	c7	0.25087	0.998032892	LBP,UCHL3,ECH1,RAB8B,SIRT5,C11orf54,LGALS1,DECR1,CPNE2,PITRM1,PGP,LNPK,ILVBL,NAGK,MRS2,TXN,TMEM120A,PNP,SLC25A24,HDGF,RRM1,TFB1M,ANXA4,ALKBH7,GLOD4,DARS2
GSE22601_DOUBLE_POSITIVE_VS_CD8_SINGLE_POSITIVE_THYMOCYTE_DN	OPIOID	0.00148197	0.00606542	0.806975	31	0.0787565	brain	PWAS	c7	0.806975	0.998032892	AGL,MFSD11,C11orf54,PDLIM4,LGALS1,DECR1,ISOC1,PFAS,MICAL1,PCK2,IDH2,PRKCD,UMPS,ILVBL,EPB41L2,LHPP,GRK5,PYCR3,CSRP2,TREX1,CHD1L,ICAM1,PTER,FKBP5,TFB1M,SESTD1,AAK1,P2RX7,SERPINF1,MLF1,CCDC90B,BLOC1S2
GSE22601_DOUBLE_POSITIVE_VS_CD8_SINGLE_POSITIVE_THYMOCYTE_UP	OPIOID	0.0115235	0.00866215	0.183409	21	0.773126	brain	PWAS	c7	0.183409	0.998032892	CPE,PDE2A,OXR1,PPM1K,CD200,PRKCA,WASHC4,TRIM25,SUN2,STING1,GIMAP4,S100A4,CPM,RCN1,IDNK,CD274,MFSD6,CRLF3,EHD3,UGGT1,SSH2,MYO6,TTYH3,ALKBH4,UBASH3B,DGKA,LIME1,HLA-G
GSE22601_IMMATURE_CD4_SINGLE_POSITIVE_VS_CD4_SINGLE_POSITIVE_THYMOCYTE_DN	OPIOID	0.00118423	0.00837243	0.887519	22	0.421052	brain	PWAS	c7	0.887519	0.998032892	SPATA20,SNX25,TBC1D4,VWA5A,SOD2,TMEM132E,PRKCD,TKT,OSBPL11,PDXK,PGP,TRAF3,SIRT3,TXN,SYNJ2,SESTD1,TMEM163,STAM2,RMND1,RAB5C,PDCD6IP,MRM3
GSE22601_IMMATURE_CD4_SINGLE_POSITIVE_VS_CD4_SINGLE_POSITIVE_THYMOCYTE_UP	OPIOID	-0.00464269	0.00790803	0.557146	24	0.763089	brain	PWAS	c7	0.557146	0.998032892	FAM120B,ANXA5,ECH1,VWA5A,RFK,RRAS2,DBNL,VPS36,ACTN1,PRKAR2A,GATD3,TRPV2,PPP2R5A,MRS2,CTSC,HSDL2,ECM1,RAB4B,DCUN1D2,FGGY,CNN2,TPRG1L
GSE22601_IMMATURE_CD4_SINGLE_POSITIVE_VS_CD8_SINGLE_POSITIVE_THYMOCYTE_DN	OPIOID	0.00157937	0.0118134	0.893645	11	0.0119681	brain	PWAS	c7	0.893645	0.998032892	TGM2,TXNRD1,PTPN1,PPA1,RRAS2,RASGRP1,PLSCR1,TRIM25,GNA13,PGS1,SEMA4D,CD82,MFSD6,SYNJ1,SSH2,SERPINB1,FAS,RAB18
GSE22601_IMMATURE_CD4_SINGLE_POSITIVE_VS_CD8_SINGLE_POSITIVE_THYMOCYTE_UP	OPIOID	0.00520973	0.00787699	0.508365	18	0.902301	brain	PWAS	c7	0.508365	0.998032892	CNPY4,RGS14,GLRX,TRPV2,STARD5,DGUOK,MADD,MTHFR,LRRC8A,GBA2,PDE4B,CRLF3,EHD3,FAAH,KIF21B,DNAJB4,NCK1
GSE22601_IMMATURE_CD4_SINGLE_POSITIVE_VS_DOUBLE_POSITIVE_THYMOCYTE_DN	OPIOID	-0.00651826	0.00834492	0.434741	20	0.633178	brain	PWAS	c7	0.434741	0.998032892	NDRG1,PLCG1,AKT3,ANXA3,AGL,FAM107B,FDPS,NOPCHAP1,RASGRP1,TRIM25,RCSD1,MICAL1,PCK2,PIP4K2A,IDH2,WDR6,SFXN3,CALCOCO1,CD82,ICAM1,SESTD1,AAK1,SSH2,SERPINF1,VCL
GSE22601_IMMATURE_CD4_SINGLE_POSITIVE_VS_DOUBLE_POSITIVE_THYMOCYTE_UP	OPIOID	-0.00231461	0.00977622	0.812844	16	0.336102	brain	PWAS	c7	0.812844	0.998032892	ENPP6,ABCC8,AKAP12,BHMT,AMACR,DHRS7B,DLGAP2,ARL6,FARP1,FDXR,AGT,ASAP3
GSE22611_MUTANT_NOD2_TRANSDUCED_VS_CTRL_HEK293T_STIMULATED_WITH_MDP_6H_DN	OPIOID	0.0136735	0.00766532	0.0744545	30	0.687807	brain	PWAS	c7	0.0744545	0.998032892	TNC,SPARCL1,CA8,ARVCF,GLRX3,CZIB,SNTB1,DGKE,THG1L,SDHA,AKAP10,MICU1,MTSS2,TLN2,SLC1A4,HGH1,EMILIN2,RSU1,SCLY,MYH14,OGFR,KANK2,NIPSNAP2,CACNB3,P2RX7,AGRN,PAWR
GSE22611_MUTANT_NOD2_TRANSDUCED_VS_CTRL_HEK293T_STIMULATED_WITH_MDP_6H_UP	OPIOID	-0.00270542	0.00903661	0.764647	20	0.950278	brain	PWAS	c7	0.764647	0.998032892	ACSF2,CAT,BIN1,EOGT,SLC7A2,PLEKHA1,LIG3,BAIAP3,SDR39U1,UMPS,PEPD,AKR1C3,SSBP1,OPA1,CCDC92,CYB5R3,MMS19,GNG12,THSD7A,GGPS1,CCZ1B,RTCA,ACADSB
GSE22611_MUTANT_NOD2_VS_CTRL_TRANSDUCED_HEK293T_CELL_DN	OPIOID	-0.00176695	0.0114742	0.877614	17	0.718804	brain	PWAS	c7	0.877614	0.998032892	CRYAB,CBR1,LRP1B,CTNNAL1,AKR1C3,DTYMK,NRIP2,GPNMB,OGFOD2,CPS1,DGKB,FBP1,ROCK2,MAP4,HSPG2,PEX5L,TNS3,DCXR,TMEM120B,MRM3,EFL1
GSE22611_MUTANT_NOD2_VS_CTRL_TRANSDUCED_HEK293T_CELL_UP	OPIOID	-0.00117376	0.00745246	0.874851	26	0.974893	brain	PWAS	c7	0.874851	0.998032892	CPE,MAPK10,ELP3,ANXA5,ETNPPL,TBC1D4,ETFB,HAGH,DUSP3,AHSG,ITGB2,COLGALT2,PEPD,PLCB3,SAMD4A,SRSF9,LSS,RIC8A,CCDC92,MAPK3,SCRIB,MMS19,SEMA4D,ICAM1,PPOX,PLPP3,ITPR1,PLD1,UPF3A
GSE22611_NOD2_TRANSDUCED_VS_CTRL_HEK293T_STIMULATED_WITH_MDP_2H_DN	OPIOID	-0.00259546	0.00753162	0.730388	34	0.366961	brain	PWAS	c7	0.730388	0.998032892	NDRG1,ADPGK,NT5DC3,TBCA,UBE2O,PGM2,HLCS,RASGRP1,THG1L,ISYNA1,ERC1,PFAS,CPNE2,PFKP,IDH2,PGS1,PFKL,PGP,NME1,AHSA1,GUK1,MDH2,NMRK1,OSGEP,SLC1A4,LDHA,AVEN,PDK1,THOP1,SND1,FAM185A,BCAT1,GSTO1
GSE22611_NOD2_TRANSDUCED_VS_CTRL_HEK293T_STIMULATED_WITH_MDP_2H_UP	OPIOID	-0.00243946	0.00828629	0.768454	25	0.992409	brain	PWAS	c7	0.768454	0.998032892	ACOX3,CORO7,RFK,PTGR1,ABLIM1,LSP1,TMEM132E,FLCN,NT5C2,STING1,ITGB2,AGPAT3,TAX1BP3,PIP4K2C,CPM,LYN,LRRC57,ANXA11,PPP1R16A,CRAT,DPP7,ADAM10,IFIT2,RETREG2,MYO1D
GSE22611_NOD2_TRANSD_VS_CTRL_TRANSD_HEK293_MDP_STIM_2H_UP	OPIOID	-0.00715284	0.00946074	0.449616	18	0.226733	brain	PWAS	c7	0.449616	0.998032892	ACSF2,EOGT,PLEKHA1,MTRR,BHMT,BAIAP3,INA,EPHX1,AKR1C3,SSBP1,OPA1,CCDC92,CYB5R3,SCRN3,GNG12,THTPA,THSD7A,SLC5A6,MCF2L,CCZ1B,ACADSB
GSE22611_NOD2_TRANSD_VS_CTRL_TRANSD_HEK293_MDP_STIM_6H_DN	OPIOID	-0.00655679	0.00992492	0.508844	18	0.668464	brain	PWAS	c7	0.508844	0.998032892	CD38,KCNQ2,SLC1A1,APOL2,GNB1L,PCBD1,CZIB,NNT,RABGGTA,IMPA1,PLXNB2,MTSS2,PLGRKT,PREP,GLTP,TMEM70,LY6H,OPLAH,HGH1,ALDH4A1,SERPINB9,ACE,MYDGF,MTARC2
GSE22611_NOD2_TRANSD_VS_CTRL_TRANSD_HEK293_MDP_STIM_6H_UP	OPIOID	-0.000903565	0.00841209	0.914462	26	0.804527	brain	PWAS	c7	0.914462	0.998032892	TRIM2,DGKQ,RGS12,UCHL3,NUP93,EFNA3,AP1G1,AKAP12,RRAS2,NUDCD3,RARS1,DECR1,LIG3,INA,PFKM,UMPS,SSBP1,SAMM50,REPS1,AKR1B1,PTK2B,ASPH,PRORP,PLA2G4C,CAB39L,THSD7A,C12orf29,CCZ1B,VAT1,SNF8
GSE22611_NOD2_VS_CTRL_TRANSDUCED_HEK293T_CELL_DN	OPIOID	0.00362571	0.0106501	0.733526	18	0.493874	brain	PWAS	c7	0.733526	0.998032892	RNF141,MNDA,SLC7A2,RGS14,TST,TKT,GRWD1,AKR1C3,TMX4,S100A4,COTL1,AMPD2,DHRS7,CDA,PANK2,LDHA,MERTK,THOP1,DDAH2,MIA3,PLEC
GSE22611_NOD2_VS_CTRL_TRANSDUCED_HEK293T_CELL_UP	OPIOID	0.00705241	0.00701982	0.315069	21	0.991671	brain	PWAS	c7	0.315069	0.998032892	TRIM25,TST,GNPDA1,RIPK2,MPRIP,IMPA1,MIA2,FASTKD5,HECTD4,VIPAS39,LARS2,CRYZ,SAMM50,ZC2HC1A,CAPG,LCMT1,AK4,GCA,CLCC1,PLPP3,ITPR1,NIT2,C12orf29,GLB1,AGT,PLD1,TDRKH,DCXR
GSE22611_NOD2_VS_MUTANT_NOD2_TRANSDUCED_HEK293T_CELL_DN	OPIOID	-0.00252415	0.00860602	0.769293	23	0.849549	brain	PWAS	c7	0.769293	0.998032892	TRIM2,PBXIP1,CTNNAL1,ACSL6,RNASET2,RTF2,RBBP9,AKR1C3,OGFOD2,DAAM1,RIT2,CPS1,CACNA2D1,TMEM70,PSAT1,SNAP91,HIBCH,MRE11,EHD3,EPRS1,MRM3,EFL1,ADK,ACADSB
GSE22611_NOD2_VS_MUTANT_NOD2_TRANSDUCED_HEK293T_CELL_UP	OPIOID	0.00375957	0.00720644	0.601882	21	0.99071	brain	PWAS	c7	0.601882	0.998032892	ELP3,ANXA5,DNAJC13,VAC14,AHSG,RDH11,LSS,ASL,REXO2,ACTN2,SUCLG2,DNAJA4,SEMA4D,YWHAH,PLPP3,SCLY,CYBRD1,ACTR1B,ITPR1,RIN1,PLD1,SLC41A3,GLOD4
GSE22611_UNSTIM_VS_2H_MDP_STIM_MUTANT_NOD2_TRANSDUCED_HEK293T_CELL_DN	OPIOID	0.00341048	0.0102262	0.738754	25	0.494913	brain	PWAS	c7	0.738754	0.998032892	HADH,GAK,RELL1,DDHD1,RARS1,LPCAT1,AS3MT,EIF2AK4,SEC23B,DCAKD,AGPAT3,RUVBL1,VPS13C,SEC23IP,CAPG,SNX6,FKBP1A,SYNJ1,ANO6,TPP2,PRKCB,GNA12,GLO1,SNX27,CRYL1,NSF
GSE22611_UNSTIM_VS_2H_MDP_STIM_MUTANT_NOD2_TRANSDUCED_HEK293T_CELL_UP	OPIOID	0.00805949	0.00747508	0.280953	28	0.677066	brain	PWAS	c7	0.280953	0.998032892	SPARCL1,ANXA5,DCK,ALDH9A1,CZIB,ABLIM1,RGS14,GLRX,SDHA,SUN2,ELAC2,AHSG,CDC42BPA,SLC16A1,TXN,GLTP,ACTN2,OSGEP,SSH1,PLPP3,MERTK,SCLY,KCNJ9,ITPR1,RCN2,NIPSNAP2,PLD1,CACNB3,PSMD9,ERLIN1,HIF1AN
GSE22611_UNSTIM_VS_2H_MDP_STIM_NOD2_TRANSDUCED_HEK293T_CELL_DN	OPIOID	-0.00167982	0.00899464	0.851851	21	0.454134	brain	PWAS	c7	0.851851	0.998032892	GABRB1,ACOX3,RASGRF1,ELP1,BCR,PMPCB,IMPA1,GATD3,NUDC,CSE1L,MRS2,MTRF1L,PREP,MVD,ITPR1,RAB3D,WBP2,NIPSNAP2,GPN2,SLC9A3R2,TXNL4A
GSE22611_UNSTIM_VS_2H_MDP_STIM_NOD2_TRANSDUCED_HEK293T_CELL_UP	OPIOID	-0.0110386	0.00850685	0.194419	25	0.0904702	brain	PWAS	c7	0.194419	0.998032892	ACSL1,CBR4,DGKQ,RGS12,UCHL3,HLCS,RRAS2,DGKE,HDHD5,PFAS,INA,TECPR2,SSBP1,EPS8L2,CYP4F11,REPS1,AKR1B1,QRSL1,ASPH,CYB5R3,CHN1,HGH1,IDH3A,THSD7A,FGGY,GYG1
GSE22611_UNSTIM_VS_6H_MDP_STIM_MUTANT_NOD2_TRANSDUCED_HEK293T_CELL_DN	OPIOID	-0.0035482	0.00897933	0.692731	21	0.682202	brain	PWAS	c7	0.692731	0.998032892	RNF141,VAMP1,PBXIP1,ALDH9A1,MNDA,RNPEP,AP4E1,PIP4K2A,NINJ2,RBBP9,GALK2,CERS4,PLS1,MRS2,S100A4,MAPK3,AMPD2,DHRS7,CDA,MTMR6,RBP1,C2orf72,SYT1,HSPA1L,UPF3A
GSE22611_UNSTIM_VS_6H_MDP_STIM_MUTANT_NOD2_TRANSDUCED_HEK293T_CELL_UP	OPIOID	0.00441417	0.00749633	0.555966	21	0.170984	brain	PWAS	c7	0.555966	0.998032892	STK39,PDCD4,CZIB,CCDC6,NLRX1,GNPDA1,ARSB,MPRIP,IMPA1,UBQLN4,FASTKD5,VIPAS39,LARS2,PREP,CALCOCO1,STAT6,CMPK1,ANXA11,HGH1,PLPP3,SLK,SLC25A12,ITPR1,CARM1,GLB1,EFL1
GSE22611_UNSTIM_VS_6H_MDP_STIM_NOD2_TRANSDUCED_HEK293T_CELL_DN	OPIOID	0.0103683	0.00802042	0.196104	24	0.694506	brain	PWAS	c7	0.196104	0.998032892	SLC7A11,GAK,CZIB,APPL2,PPIP5K2,GNPDA1,RIPK2,NUBP2,CSTB,VAC14,REXO2,IDH1,PON3,ZC2HC1A,CAPG,CASP1,PHLDB1,AK4,PTPA,UBE3B,PLPP3,MYH14,ITPR1,NT5E,PLD1,P2RX7,CYBC1,DGKA,ECHS1
GSE22611_UNSTIM_VS_6H_MDP_STIM_NOD2_TRANSDUCED_HEK293T_CELL_UP	OPIOID	-0.000783171	0.00752784	0.91714	26	0.210869	brain	PWAS	c7	0.91714	0.998032892	ACSF2,POGLUT1,ADPGK,RGS12,STX1A,RRAS2,CTNNAL1,MTRR,LIG3,INA,UMPS,GATD3,CHMP1A,SSBP1,OPA1,LSS,OGFOD2,REPS1,PTK2B,MIPEP,CYB5R3,SCRN3,GNG12,FOCAD,THTPA,UBE3B,THSD7A,RAB3D,CCZ1B,ACADSB
GSE22886_CD4_TCELL_VS_BCELL_NAIVE_DN	OPIOID	-0.00172748	0.00891248	0.846311	15	0.17633	brain	PWAS	c7	0.846311	0.998032892	GM2A,MOXD1,CD200,SLC2A5,AP1G1,RRAS2,CTNNAL1,MPZL1,TOMM34,CCP110,MTMR10,NEK4,IQCB1,CHL1,PTPRK,NIPSNAP3B,ATXN3,MYO1B,EHD3,WWOX,TNS3,HLA-DRB1
GSE22886_CD4_TCELL_VS_BCELL_NAIVE_UP	OPIOID	0.00649867	0.00786799	0.408825	24	0.620359	brain	PWAS	c7	0.408825	0.998032892	MAN2B2,COMT,GARS1,SYNE1,PBXIP1,EPHX2,MOGS,PRKCA,PITPNC1,BCR,ATP13A2,GUK1,S100A4,BAG3,TSPO,SEMA4D,FXN,GNAQ,PRDX3,PLEKHB1,FKBP5,MAN2C1,APMAP,TBCD
GSE22886_CD8_TCELL_VS_BCELL_NAIVE_DN	OPIOID	0.00361894	0.0108555	0.738853	13	0.447244	brain	PWAS	c7	0.738853	0.998032892	CD200,SLC2A5,CTNNAL1,TRIM25,ACSL6,MPZL1,TOMM34,MTMR10,CHL1,SAMD4A,MYOF,PTPRK,ZC2HC1A,MYO1B,PLPP3,TNS3,SELENBP1,PAWR,HIF1AN,HLA-DRB1
GSE22886_CD8_TCELL_VS_BCELL_NAIVE_UP	OPIOID	-0.00618192	0.00905849	0.494957	24	0.0481897	brain	PWAS	c7	0.494957	0.998032892	EFHD2,STK39,ETHE1,LRIG1,MOGS,PRKCA,PITPNC1,ATP2B4,LGALS1,BCR,IDH2,ATP13A2,CPT1A,STAU1,PCNT,BAG3,NMRK1,PRORP,FXN,LPIN1,GALC,PLEKHB1,FKBP5,INPP4A,NQO2,APMAP,P4HB,LIME1
GSE22886_CD8_VS_CD4_NAIVE_TCELL_UP	OPIOID	0.00121721	0.00688893	0.859752	30	0.0710534	brain	PWAS	c7	0.859752	0.998032892	ATP8A1,TMA16,ZMPSTE24,RFK,RRAS2,PLSCR1,FAM114A2,RARS1,ISOC1,STX6,NEK4,DENND4C,RDX,PIP4K2C,NME7,ANKMY2,PNP,RPA2,GTDC1,SCCPDH,PGM1,GLS,PSMB9,GGPS1,ARHGAP25,NCK1,LYRM2,FECH,NDUFAF1,DIABLO,MMUT,MRPS31
GSE22886_CTRL_VS_LPS_24H_DC_DN	OPIOID	0.0040576	0.00816163	0.619079	26	0.80579	brain	PWAS	c7	0.619079	0.998032892	RAB8B,RASGRP1,LMNB1,SOD2,RIPK2,IMPA1,PRKAR2B,SCO2,TYMP,PPP3CC,NAPA,GYS1,GMPR,TXN,TPD52,BTN3A3,WARS1,CSRP2,TBC1D13,PDE4B,CRLF3,PSMB9,ICAM1,ADAR,IFIT2,IFIT5,GPX4,HLA-B,HLA-G,HLA-A
GSE22886_CTRL_VS_LPS_24H_DC_UP	OPIOID	0.00100587	0.00629703	0.873088	28	0.254632	brain	PWAS	c7	0.873088	0.998032892	MGST2,F13A1,GLRX5,PCYOX1L,DIAPH1,PPIH,ISYNA1,MAP1S,GDE1,GPD1L,GPX1,PNPO,PDLIM2,ALDH3A2,SLC16A1,MLEC,S100B,S100A4,GOT2,UQCR10,COTL1,MSRA,SUCLG2,NT5DC2,FOCAD,BAG5,GCA,PON2,PDIA4,BDH1
GSE22886_DAY0_VS_DAY1_MONOCYTE_IN_CULTURE_DN	OPIOID	0.0020327	0.00681063	0.765352	28	0.859779	brain	PWAS	c7	0.765352	0.998032892	SLC7A11,GM2A,TXNRD1,GARS1,AGPAT4,GSDME,SOD2,SDC4,ATOX1,CTSB,GMPPB,ATP1B3,CSTB,AARS1,SLC7A5,ALCAM,TXN,RDX,PIP4K2C,NME7,RFTN1,TRAPPC4,AK4,DOCK4,MANF,PPIF,GPX4,NQO1,BCAT1,STX4,GSTO1
GSE22886_DAY0_VS_DAY1_MONOCYTE_IN_CULTURE_UP	OPIOID	0.00221072	0.00723254	0.759862	35	0.639543	brain	PWAS	c7	0.759862	0.998032892	MGST2,ATP8A1,MAN2B2,IGFBP7,CAT,F13A1,PCYOX1L,MNDA,CPVL,ACAA1,GAS7,RNASET2,CAST,NINJ2,ALDH2,LHPP,GIMAP4,ALAD,RIOX2,S100A4,ADD3,NUP210,CDA,PGM1,DUT,PIK3CD,ARHGAP25,KIAA0513,EPRS1,VCL,SULT1A2,SULT1A1
GSE22886_DAY0_VS_DAY7_MONOCYTE_IN_CULTURE_DN	OPIOID	0.00691039	0.00493912	0.161779	54	0.954955	brain	PWAS	c7	0.161779	0.998032892	MSMO1,GM2A,ETFDH,ADH5,GGCT,HEXB,PCBD1,RMDN3,ALDH9A1,MCUR1,TIGAR,RARS1,ACAT2,ARSB,PFKP,PCK2,CTSB,ANXA2,CMC2,SPR,TRPV2,NME1,DENND4C,LONP1,ALDH3A2,PSMG1,TAX1BP3,GPNMB,NENF,GMFB,EFR3A,ACOT13,DNPH1,GSN,MIPEP,ANXA11,FBP1,ACO1,ME1,FAH,ECM1,CORO1C,NIT2,TNS3,VAT1,MYDGF,PRDX1,AKR1A1,NDUFAF1,STX4
GSE22886_DAY0_VS_DAY7_MONOCYTE_IN_CULTURE_UP	OPIOID	-0.0138873	0.0123211	0.259696	15	0.103383	brain	PWAS	c7	0.259696	0.998032892	HSD17B11,PDCD4,CPVL,RGS14,STK10,LPCAT1,TESC,SIK3,PPM1F,LYN,BTN3A3,AMPD2,CASP1,SEMA4D,USP15,CRLF3,PIK3CD,TPPP3,INPP5A
GSE22886_DAY1_VS_DAY7_MONOCYTE_IN_CULTURE_DN	OPIOID	0.000175586	0.00454911	0.969211	55	0.201346	brain	PWAS	c7	0.969211	0.998032892	QDPR,MGST2,ADH5,COMT,GGCT,AGL,SUCLG1,HEXB,ACADM,ECH1,ABHD10,RMDN3,GLRX5,EMC1,SCP2,CCDC6,AMZ2,ACAA1,NNT,ACAT2,MRPS27,HDDC2,PCK2,MTHFD1,IDH2,NME1,PEPD,ALDH2,DENND4C,RAP2A,ACOT13,RNH1,GOT2,IDH1,ANKMY2,SUCLG2,FBP1,ME1,PTER,RSU1,ME2,CCDC88A,TRMT61B,TP53I3,RPE,TBC1D5,VAT1,ABHD6,VCL,ECHS1,ARL2
GSE22886_DAY1_VS_DAY7_MONOCYTE_IN_CULTURE_UP	OPIOID	-0.0128521	0.0110286	0.243879	10	0.76658	brain	PWAS	c7	0.243879	0.998032892	SLC16A7,RASGRP1,SOD2,LPCAT1,RIPK2,SIK3,STARD5,TOM1,SERPINB8,LYN,PDE4B,ICAM1,PPIF,SERPINB9,PSMB4,EHD1,INPP5A
GSE22886_DC_VS_MONOCYTE_DN	OPIOID	-0.019572	0.0110626	0.0768606	20	0.108261	brain	PWAS	c7	0.0768606	0.998032892	HSD17B11,SLC16A7,PLSCR1,STK10,CD14,VCAN,TESC,SIK3,ATP13A2,MEGF9,HEBP2,LYN,BTN3A3,CASP1,SEMA4D,PISD,CD55,CRLF3,GCA,PIK3CD,CCS,CAMKK2,INPP5A
GSE22886_DC_VS_MONOCYTE_UP	OPIOID	-0.000730751	0.0049876	0.883516	56	0.988594	brain	PWAS	c7	0.883516	0.998032892	PPA2,MLYCD,CBR3,PCBD1,SWAP70,EHD4,HOMER2,MCUR1,CTNNAL1,TIGAR,ISYNA1,MAP1S,HOMER1,PFKP,FABP3,CTSB,TRPV2,ILVBL,EPB41L2,LONP1,ALDH3A2,HMGN1,SLC16A1,TAX1BP3,AARS1,NENF,ALDH5A1,ACOT13,S100B,DNPH1,GSN,QPRT,MIPEP,GSTM4,PCM1,ANXA11,NT5DC2,ACOT7,ADCY3,ME1,RASAL1,ECM1,PON2,RSU1,NIT2,TOMM70,DNAJB4,APMAP,ACE,ABHD6,EPRS1
GSE22886_IGA_VS_IGM_MEMORY_BCELL_DN	OPIOID	-0.0127802	0.00989886	0.196677	14	0.517075	brain	PWAS	c7	0.196677	0.998032892	SPATA20,PLEKHA2,RNF141,LRIG1,GRWD1,SORBS3,RPH3A,PLGRKT,DNPH1,RCN1,DEPDC5,TOR1AIP1,MECR,AAK1,TNS3,EIF2B3
GSE22886_IGA_VS_IGM_MEMORY_BCELL_UP	OPIOID	0.000430194	0.00602357	0.943065	29	0.994131	brain	PWAS	c7	0.943065	0.998032892	DGKQ,GNB1L,STK39,CBR3,TBC1D4,FARS2,EOGT,ATP2B4,RARS1,TST,BAIAP3,PRKAR2B,TSFM,RALY,HRAS,DAAM1,LGALS3,CRABP1,PSAT1,SLC25A12,NT5E,MOCS1,SLC4A8,FAS,ADK,MTARC2,SULT1A1,FAIM
GSE22886_IGG_IGA_MEMORY_BCELL_VS_BLOOD_PLASMA_CELL_DN	OPIOID	-0.00243486	0.00542966	0.653838	40	0.962479	brain	PWAS	c7	0.653838	0.998032892	WFS1,COMT,LRPAP1,TAPBPL,MOGS,WIPI1,ODR4,PPIP5K2,CD14,RARS1,TST,ERAP1,ADA,NEK4,ARSA,GSTZ1,RALY,MLEC,DNPH1,CTBS,ABCB9,LGALS3,BAG3,QPCT,TTC38,H1-2,BTN2A2,SLC1A4,XPNPEP1,RCN1,UFL1,PDHX,FNDC3A,HIBCH,AVEN,PDK1,GFPT1,UGGT1,SLC33A1,CLASP2,TFG,GPN2,LIME1,NSF
GSE22886_IGG_IGA_MEMORY_BCELL_VS_BLOOD_PLASMA_CELL_UP	OPIOID	0.00377217	0.0103186	0.714686	17	0.719085	brain	PWAS	c7	0.714686	0.998032892	TBC1D4,RNF141,BAIAP3,FLCN,STX6,PRKAR2B,CHL1,FLNB,LHPP,RPL13,CAP2,CAPG,GCA,PIK3CD,TBC1D5,DNAJB4,SRR,MTARC2,PAWR
GSE22886_IGG_IGA_MEMORY_BCELL_VS_BM_PLASMA_CELL_DN	OPIOID	0.000366915	0.00709324	0.958746	35	0.462442	brain	PWAS	c7	0.958746	0.998032892	RAPGEF2,ITM2C,LRPAP1,TAPBPL,KCNN3,WIPI1,EHD4,BLVRA,CD14,ATOX1,SRPRB,GRWD1,PDXK,PMM2,NENF,RALY,DNPH1,EPS8L2,LGALS3,QPRT,PYCR3,QPCT,TTC38,SLC1A4,HYI,CLCC1,MVD,PDK1,TFG,BNIP3,SCAMP5,LIME1,VKORC1
GSE22886_IGG_IGA_MEMORY_BCELL_VS_BM_PLASMA_CELL_UP	OPIOID	-0.0036029	0.00722339	0.617933	25	0.987024	brain	PWAS	c7	0.617933	0.998032892	PPID,CAT,AGL,STX7,BIN1,TBC1D4,SWAP70,GIT2,STAT6,DAAM1,QRSL1,CAPG,DDX5,TIPRL,SLC25A24,CNDP2,GCA,PIK3CD,VAPB,PRKCB,SEPTIN9,STK24,PDCD6IP,PAWR
GSE22886_IGM_MEMORY_BCELL_VS_BLOOD_PLASMA_CELL_DN	OPIOID	0.000582737	0.0066547	0.93022	37	0.623383	brain	PWAS	c7	0.93022	0.998032892	RCHY1,WFS1,TBC1D1,TAPBPL,ALDH18A1,HMBS,PPIP5K2,RARS1,TST,DECR1,ADA,ISOC1,NEK4,GMPPB,EPRS1,SCO2,ARSA,AACS,RUVBL1,MLEC,CTBS,SURF1,ABCB9,H1-2,RCN1,RINT1,PDHX,FNDC3A,AVEN,RRM1,DPP3,GFPT1,MFF,THOP1,GSPT1,SLC33A1,GPN2,NDUFAF1,LIME1,MIA3
GSE22886_IGM_MEMORY_BCELL_VS_BLOOD_PLASMA_CELL_UP	OPIOID	-0.0302128	0.0206688	0.143808	10	0.602325	brain	PWAS	c7	0.143808	0.998032892	ALDH1A3,DCK,RASGRF1,LMOD1,FLNB,ERC2,AHNAK2,KYAT1,CD82,GCA,CNTN2,PIK3CD,ENDOD1,DGKA,SORD,PLEC
GSE22886_IGM_MEMORY_BCELL_VS_BM_PLASMA_CELL_DN	OPIOID	0.014657	0.00649754	0.024085	36	0.964151	brain	PWAS	c7	0.024085	0.998032892	GM2A,RAPGEF2,HEXB,TAPBPL,WIPI1,CYB5R1,EHD4,GDE1,AMACR,COG7,SEC23B,IDH2,SRPRB,GMPPB,PDXK,ARSA,ABCB8,PMM2,NENF,RALY,SLC7A5,SURF1,ABCB9,QPCT,DHRS7,TMED5,FAH,CLCC1,PDIA3,MVD,PDIA4,ACADVL,AKR1A1,CNPY2,SCAMP5,LIME1,VKORC1,MRPS31
GSE22886_IGM_MEMORY_BCELL_VS_BM_PLASMA_CELL_UP	OPIOID	-0.0109096	0.00678567	0.107892	29	0.967706	brain	PWAS	c7	0.107892	0.998032892	PPID,CAT,AGL,BIN1,DCK,DNM3,LSP1,NIPSNAP1,OPA1,STAT6,PTPRK,QRSL1,ESD,ADD3,RPA2,SLC25A24,GCA,PIK3CD,KIF21B,VAPB,CFL1,PRKCB,STK24,ENDOD1,NASP,DGKA
GSE22886_IL2_VS_IL15_STIM_NKCELL_DN	OPIOID	-0.00156512	0.00643578	0.807858	27	0.213801	brain	PWAS	c7	0.807858	0.998032892	NUDT6,GGCT,NDUFA6,PCMT1,MCUR1,COQ6,TRPV2,NUDC,CAP2,RIC8A,ASL,ATP5PO,RBP1,CDK18,NRDC,TPP2,CCS,VAPB,UBA2,PLD1,DCXR,NASP,CUL2,NDUFAF1,PSMB4,MRPS31,NSF
GSE22886_IL2_VS_IL15_STIM_NKCELL_UP	OPIOID	0.0130005	0.0128853	0.313	13	0.355153	brain	PWAS	c7	0.313	0.998032892	DGKE,MPZL1,DGKG,EPHX1,PDE1B,TRPM3,TLN2,RIT2,CHGB,NIPSNAP3B,ME1,THTPA,RAB3D,SCAMP5
GSE22886_NAIVE_BCELL_VS_BLOOD_PLASMA_CELL_DN	OPIOID	0.00426449	0.00480079	0.374386	52	0.864132	brain	PWAS	c7	0.374386	0.998032892	CD38,NANS,COMT,GARS1,ITM2C,NDUFA6,MOGS,WIPI1,GGH,CDS2,MTRR,CD14,RARS1,LGALS1,ERAP1,SEC23B,MTHFD1,IDH2,NEK4,SHMT1,NME1,SCO2,TYMP,AARS1,RUVBL1,ACOT13,MLEC,DCPS,CISD1,SURF1,ABCB9,LMAN1,RCN1,NT5DC2,FXN,HIBCH,AVEN,EHD3,BOLA1,TPP2,CLCC1,DPP3,PDK1,GFPT1,FAM136A,ISOC2,GSPT1,APMAP,TFG,NASP,GPN2,NDUFAF1,EPRS1,LIME1
GSE22886_NAIVE_BCELL_VS_BLOOD_PLASMA_CELL_UP	OPIOID	0.0115148	0.00929198	0.215265	13	0.536964	brain	PWAS	c7	0.215265	0.998032892	CD200,ASAP1,NHLRC2,LARS1,STX6,MTMR10,CHL1,STAT6,PTPRK,TBC1D13,MVK,ACTR3B,PIK3CD,SCLY,TBC1D5,ENDOD1,SLC7A6,HLA-DRB1
GSE22886_NAIVE_BCELL_VS_BM_PLASMA_CELL_DN	OPIOID	-0.00381059	0.00641	0.552193	39	0.42803	brain	PWAS	c7	0.552193	0.998032892	CD38,IDUA,RAPGEF2,COMT,GARS1,ITM2C,WIPI1,EHD4,CRELD2,CD14,LGALS1,ATOX1,SEC23B,IDH2,SRPRB,PDXK,NME1,TYMP,ABCB8,AARS1,NENF,DCPS,QPRT,QPCT,NMRK1,SLC1A4,RCN1,NT5DC2,FBP1,FAH,CLCC1,ITGA6,PDK1,ISOC2,PDIA4,TFG,ACADVL,P4HB,GAMT,CNPY2,LIME1,VKORC1
GSE22886_NAIVE_BCELL_VS_BM_PLASMA_CELL_UP	OPIOID	0.00502439	0.0066913	0.452722	26	0.976349	brain	PWAS	c7	0.452722	0.998032892	CAT,SART3,CD200,OXSR1,NHLRC2,LMNB1,CCP110,STX6,MTHFD1,CHL1,STAT6,TIPRL,SLC25A24,CRLF3,GCA,MRE11,PIK3CD,KIF21B,SCLY,ITPR1,VAPB,PRKCB,SEPTIN9,ENDOD1,NASP,HLA-DRB1
GSE22886_NAIVE_BCELL_VS_DC_DN	OPIOID	-0.00360936	0.00607397	0.552355	40	0.355935	brain	PWAS	c7	0.552355	0.998032892	SLC7A11,MGST2,PPA2,TXNRD1,EFHD2,RAPGEF2,COMT,ETHE1,PGD,EHD4,SLC7A8,BID,BLVRA,RARS1,LGALS1,TST,MAP1S,IFI30,ISOC1,SIRPA,HEBP1,SEC23B,IDH2,TRPV2,PLXNB2,NAPA,RAP2A,GSN,QPCT,MTMR6,YWHAH,GLS,SYNJ1,PLIN3,DPP3,SNX1,RTN4,CCDC88A,DOCK4,LANCL2,NQO2,APMAP,PLXND1,TFG,ABHD6,NPEPPS,ITGAM,GAA
GSE22886_NAIVE_BCELL_VS_DC_UP	OPIOID	0.00174362	0.00968785	0.857168	12	0.408828	brain	PWAS	c7	0.857168	0.998032892	CD38,ITM2C,SLC16A7,CD200,RRAS2,ACSL6,MTMR10,NIPSNAP3B,MVK,EHD3,SERPINB9,SIDT1,ENDOD1
GSE22886_NAIVE_BCELL_VS_MONOCYTE_DN	OPIOID	0.000591245	0.00663976	0.929045	42	0.878607	brain	PWAS	c7	0.929045	0.998032892	EFHD2,CAPG,IMMT,LRPAP1,HEXB,MOGS,PGD,MNDA,BID,GLRX,CD14,LGALS1,VCAN,IFI30,DUSP3,CTSB,ANXA2,PRKCD,TKT,GPX1,PLXNB2,NAGK,RNH1,S100A4,LGALS3,QPCT,WARS1,ASAH1,CASP1,SEMA4D,PISD,GCA,RTN4,LYZ,PLXND1,MYDGF,AKR1A1,ITGAM,SULT1A1,GYG1,TPI1
GSE22886_NAIVE_BCELL_VS_NEUTROPHIL_DN	OPIOID	0.00894877	0.00803274	0.265264	23	0.963753	brain	PWAS	c7	0.265264	0.998032892	ACSL1,EFHD2,ANXA3,MNDA,ACAA1,BID,SOD2,NINJ2,GIMAP4,PPP2R5A,TXN,MEGF9,CTBS,CTSC,QPCT,H1-2,AMPD2,SEMA4D,PISD,PRDX3,GCA,SQOR,RALB,NQO2,KIAA0513,FAS,APMAP
GSE22886_NAIVE_CD4_TCELL_VS_12H_ACT_TH1_DN	OPIOID	0.0120065	0.00666413	0.0715986	28	0.7937	brain	PWAS	c7	0.0715986	0.998032892	SLC25A32,NT5DC3,ENOPH1,TMEM33,UCHL3,SART3,TBRG4,IVD,EEF1E1,HMBS,TOR1A,KIF3A,ARSB,SDC4,ATOX1,MTHFD1,UMPS,AHSA1,SAMM50,PREP,NT5DC2,FXN,FOCAD,FAH,DDX18,DIABLO,NOLC1,ERLIN1,TPI1
GSE22886_NAIVE_CD4_TCELL_VS_12H_ACT_TH1_UP	OPIOID	-0.000339012	0.00820877	0.967058	26	0.23037	brain	PWAS	c7	0.967058	0.998032892	ATP8A1,PBXIP1,FNBP1,CAMLG,ISYNA1,PDLIM2,CDC37L1,STAT6,VPS13C,CMPK1,ADD3,IQSEC1,HYI,LZTFL1,CDK18,FAAH,STIM1,CARS2,INPP4A,DCUN1D2,FLOT2,RAB5C,VAT1,SIDT1,DNAJB1,GLS2,PLCH2
GSE22886_NAIVE_CD4_TCELL_VS_12H_ACT_TH2_DN	OPIOID	-0.00782455	0.00632497	0.216054	35	0.707472	brain	PWAS	c7	0.216054	0.998032892	IMMT,ENOPH1,NUP93,HSD17B12,FDPS,MIF,RAB23,TARS1,SDC4,ISOC1,HINT1,ATOX1,STX6,PFKP,MTHFD1,ITPA,AHSA1,DGUOK,SLC16A1,KIFBP,SRSF9,DNPH1,PSMD5,NME7,PTPRK,PNP,PRDX3,HBS1L,FAH,RRM1,GFPT1,ITPR1,MANF,GALK1,TFG,NDUFAF1,DIABLO,NPEPPS,MMUT,ETFA,TPI1
GSE22886_NAIVE_CD4_TCELL_VS_12H_ACT_TH2_UP	OPIOID	0.00870875	0.00885983	0.325633	16	0.745421	brain	PWAS	c7	0.325633	0.998032892	ATP8A1,RGS12,BIN1,ISYNA1,HEBP1,SORBS3,CUL9,IQSEC1,DDX5,SNX6,SNPH,LZTFL1,PPOX,STIM1,DLG1,SIRPG,MCF2L,VAT1,FAIM2,RHOT2,AP2A2
GSE22886_NAIVE_CD4_TCELL_VS_48H_ACT_TH1_DN	OPIOID	-0.00237434	0.00750243	0.751641	30	0.763599	brain	PWAS	c7	0.751641	0.998032892	CPOX,MSMO1,IMMT,GGCT,GARS1,ALDH18A1,GGH,HMBS,CTNNAL1,SDC4,PELO,ATOX1,PFKP,KIFBP,DCPS,CTPS1,IDH1,GNPAT,PNP,ACOT7,FOCAD,PITPNB,PRDX3,FAH,RRM1,CHCHD2,HTATIP2,GALK1,PRDX1,DIABLO,ERLIN1,ETFA,TPI1
GSE22886_NAIVE_CD4_TCELL_VS_48H_ACT_TH1_UP	OPIOID	0.0147201	0.0114481	0.198512	21	0.987604	brain	PWAS	c7	0.198512	0.998032892	ABCF3,TBC1D4,VAMP1,PBXIP1,PRKCA,PLEKHA1,VPS13C,ACAP2,IQSEC1,CD55,NUMA1,SNPH,LZTFL1,LIPA,IFIT5,CARS2,DLG1,DCUN1D2,HSPA1L,RASA2
GSE22886_NAIVE_CD4_TCELL_VS_48H_ACT_TH2_DN	OPIOID	0.00218255	0.00764956	0.775402	33	0.518743	brain	PWAS	c7	0.775402	0.998032892	CPOX,MSMO1,ZMPSTE24,IMMT,TMEM33,HEXB,MIF,OXSR1,RRAS2,KIF3A,CANX,SDC4,HINT1,GDE1,PSEN1,KIFBP,ACOT13,RDH11,MLEC,DCPS,PSMD5,IDH1,SLC1A4,TOR1AIP1,MRE11,RRM1,SNX1,SLC25A12,ACAA2,ITPR1,DNAJB4,GLO1,NDUFAF1,DIABLO,TPI1
GSE22886_NAIVE_CD4_TCELL_VS_48H_ACT_TH2_UP	OPIOID	0.000161789	0.00926506	0.986068	18	0.995348	brain	PWAS	c7	0.986068	0.998032892	IDUA,CPVL,LARS1,CUTA,HOOK1,ACTN1,ALDH2,LYRM9,DDAH1,SARDH,CMPK1,BAG3,ADD3,NUMA1,CDC42BPB,LZTFL1,FAAH,DLG1,GLS2,PLEC
GSE22886_NAIVE_CD4_TCELL_VS_DC_DN	OPIOID	-0.00995602	0.00664199	0.133886	37	0.980918	brain	PWAS	c7	0.133886	0.998032892	LIMS1,TXNRD1,ANXA5,ZMPSTE24,TMEM33,HTT,STX7,PGD,MNDA,SLC7A8,TIGAR,CANX,IFI30,ISOC1,GDE1,DUSP3,CTSB,PRKCD,GPX1,PSEN1,CSTB,ALDH3A2,TAX1BP3,RNH1,GSN,IDH1,UQCR10,MTMR6,PRDX3,SNX1,STAM2,HMGCL,GLB1,CLASP2,GSTP1,PRDX1,CTSH,ETFA,HLA-DRB1
GSE22886_NAIVE_CD4_TCELL_VS_DC_UP	OPIOID	0.0115095	0.0113405	0.310149	16	0.737045	brain	PWAS	c7	0.310149	0.998032892	ITM2C,SYNE1,TBC1D4,ADD1,PBXIP1,GALT,BCR,HOOK1,PPP3CC,CDC37L1,TPD52,SNPH,PPOX,PLEKHB1,CCS,DOCK9,DNAJB1,EHD1
GSE22886_NAIVE_CD4_TCELL_VS_MEMORY_TCELL_DN	OPIOID	-0.00370841	0.00741084	0.616791	27	0.680984	brain	PWAS	c7	0.616791	0.998032892	CPOX,RCHY1,ENOPH1,PDCD4,DCK,ARL6IP5,LRIG1,PBXIP1,TOR1A,MTRR,ISOC1,FPGT,GALK2,NEK4,RWDD1,GPD1L,GIMAP4,RDH11,CISD1,RDX,CMPK1,PNP,ACAP2,CHN1,ADSL,NCK1,UBA2,PRDX1,DIABLO,GLOD4,TPD52L2,CCDC90B,GLUD1,ERLIN1
GSE22886_NAIVE_CD4_TCELL_VS_MEMORY_TCELL_UP	OPIOID	0.0200099	0.013196	0.129429	12	0.885912	brain	PWAS	c7	0.129429	0.998032892	MACF1,EFNA3,GAS7,PICK1,LARS1,PDE4C,HEBP1,TKT,SORBS3,MTPAP,CD55,NUMA1,SNPH,HSPG2,RIN1,C3orf18,DBT
GSE22886_NAIVE_CD4_TCELL_VS_MONOCYTE_DN	OPIOID	-0.000736418	0.00643113	0.908835	40	0.535205	brain	PWAS	c7	0.908835	0.998032892	PDLIM5,STX7,HEXB,PGD,MNDA,WASHC4,PLSCR1,BID,GLRX,CD14,VCAN,IFI30,SIRPA,DUSP3,CTSB,ANXA2,PRKCD,GPX1,PLXNB2,TYMP,NAGK,MEGF9,LGALS3,QPCT,CAPG,ASAH1,CASP1,FBP1,PISD,GCA,NIT1,CORO1C,GLB1,TNS3,LYZ,AKR1A1,ITGAM,CTSH,NSF
GSE22886_NAIVE_CD4_TCELL_VS_MONOCYTE_UP	OPIOID	0.00166003	0.00763127	0.827796	23	0.816087	brain	PWAS	c7	0.827796	0.998032892	CHMP7,PLCG1,ABCA5,ITM2C,BIN1,TBC1D4,LRIG1,PBXIP1,EPHX2,PRKCA,APPL2,PLEKHA1,ABLIM1,MPRIP,TPD52,LPIN1,SNPH,KIF21B,PLEKHB1,ITGA6,SIRPG,MCF2L,SIDT1,DOCK9,GAMT,BNIP3,DGKA,LIME1
GSE22886_NAIVE_CD4_TCELL_VS_NEUTROPHIL_DN	OPIOID	-0.00972716	0.0101632	0.338519	14	0.812769	brain	PWAS	c7	0.338519	0.998032892	SLC7A11,RNF141,MNDA,PLSCR1,BID,SOD2,MPZL1,MPP3,DGKG,GSN,CTBS,EGFR,QPCT,GCA,STAM2,ASRGL1,MTARC1
GSE22886_NAIVE_CD4_TCELL_VS_NEUTROPHIL_UP	OPIOID	0.00206957	0.00688238	0.763639	31	0.961971	brain	PWAS	c7	0.763639	0.998032892	ADH5,SUCLG1,SPAG7,TBC1D4,MACF1,LRIG1,PRKCA,GALT,TARS1,PLEKHA1,ASNS,SUN2,BCR,HDDC2,IDH2,ATP1B3,NMT1,ZC3HAV1,BAG3,SUCLG2,C19orf53,HBS1L,CAPN2,NAXD,LYRM4,TOMM70,C12orf29,NIPSNAP2,SIRPG,DOCK9,UBA2,GANAB,EPRS1,IARS2,UPF3A,MRPS31
GSE22886_NAIVE_CD4_TCELL_VS_NKCELL_DN	OPIOID	0.010228	0.00874073	0.241938	23	0.467873	brain	PWAS	c7	0.241938	0.998032892	ZMPSTE24,STK39,STX7,TAPBPL,SART3,ENPP4,RRAS2,TOR1B,NCAM1,HARS2,IGF2R,STX6,RAB5A,MLEC,GSN,IDH1,ARHGEF12,WIPF1,TIPRL,LPIN1,AP5M1,PON2,SEC24C,NDUFAF1,MMUT,STX4,FAIM
GSE22886_NAIVE_CD4_TCELL_VS_NKCELL_UP	OPIOID	0.00365358	0.00718165	0.610936	18	0.767294	brain	PWAS	c7	0.610936	0.998032892	CHMP7,CBR3,PLEKHM2,TBC1D4,PBXIP1,PRKCA,FAM171A1,FABP6,OSBP2,RGS14,SMYD5,TOM1,PCP4,TTC19,HDHD3,BAG3,HBS1L,PLEKHB1,TFB1M,MCF2L,SIRPG,DNAJB1,CNN2,GAMT,DGKA
GSE22886_NAIVE_CD8_TCELL_VS_DC_DN	OPIOID	-0.00371251	0.00600953	0.536727	39	0.432363	brain	PWAS	c7	0.536727	0.998032892	MGST2,ANXA5,RAPGEF2,HTT,CAT,PCBD1,NAGA,PGD,MNDA,HOMER2,SLC7A8,BID,IFI30,GDE1,DUSP3,CTSB,FPGT,ANXA2,GPX1,PSEN1,TAX1BP3,RNH1,TXN,GSN,IDH1,TMEM70,GCA,DLD,PLIN3,SNX1,CORO1C,CLASP2,TFG,ABHD6,NQO1,CTSH,ETFA,HLA-DRB1
GSE22886_NAIVE_CD8_TCELL_VS_DC_UP	OPIOID	0.00258286	0.00990031	0.79418	18	0.456727	brain	PWAS	c7	0.79418	0.998032892	ATP8A1,CCDC25,SLC16A7,TBC1D4,PBXIP1,GALT,RRAS2,PIP4K2A,CACNA2D2,GCDH,PDE4B,PLEKHB1,INPP4A,SERPINB9,SIDT1,DOCK9,DNAJB1,LIME1,EHD1
GSE22886_NAIVE_CD8_TCELL_VS_MEMORY_TCELL_DN	OPIOID	0.0112621	0.00607325	0.0636854	37	0.856262	brain	PWAS	c7	0.0636854	0.998032892	LIMS1,CBR3,LRIG1,PBXIP1,RASGRP1,TRIM25,BLVRA,RNASET2,CAST,ACAT2,CTSB,TECPR2,EPB41L2,TMX4,KIFBP,ICA1,ALCAM,S100A4,SARDH,TMOD3,ASPHD1,CMPK1,ZC2HC1A,CAPG,PACSIN2,ADD3,ACAP2,CHN1,LDHA,TPMT,SQOR,SEPTIN9,STK24,FAS,MINDY1,GLOD4,UPF3A,SNX15,HIF1AN
GSE22886_NAIVE_CD8_TCELL_VS_MEMORY_TCELL_UP	OPIOID	0.00979873	0.00832878	0.239399	20	0.443369	brain	PWAS	c7	0.239399	0.998032892	ACSF2,ATP8A1,NEK1,TBC1D1,SLC14A1,MFSD11,IVD,FAM114A2,LARS1,PDE4C,HOMER1,UBQLN4,CACNA2D2,UROS,GTDC1,SCCPDH,NRCAM,WDR37,CSDC2,DYSF,LANCL2,SIDT1,APMAP,DBT
GSE22886_NAIVE_CD8_TCELL_VS_MONOCYTE_DN	OPIOID	0.00649937	0.00629809	0.302091	39	0.734389	brain	PWAS	c7	0.302091	0.998032892	MCTP1,ACSL1,ADPGK,HEXB,PGD,MNDA,CPVL,WASHC4,BID,CD14,VCAN,IFI30,SIRPA,DUSP3,CTSB,ANXA2,PRKCD,GPX1,PLXNB2,NAGK,DHRS7B,LGALS3,LYN,QPCT,CAPG,WARS1,ASAH1,FBP1,PISD,USP15,RTN1,GCA,CORO1C,ATG7,TNS3,LYZ,AKR1A1,CTSH
GSE22886_NAIVE_CD8_TCELL_VS_MONOCYTE_UP	OPIOID	0.00594131	0.00777583	0.444823	22	0.667185	brain	PWAS	c7	0.444823	0.998032892	PLCG1,PDCD4,TBC1D4,MACF1,LRIG1,EPHX2,PRKCA,RRAS2,ABLIM1,ALDH5A1,TPD52,LPIN1,NRCAM,KIF21B,PLEKHB1,ITGA6,SIDT1,SIRPG,DOCK9,DNAJB1,BNIP3,LIME1
GSE22886_NAIVE_CD8_TCELL_VS_NEUTROPHIL_DN	OPIOID	0.0173311	0.0112395	0.123078	10	0.752382	brain	PWAS	c7	0.123078	0.998032892	SLC7A11,ACSL1,MNDA,SOD2,MPZL1,ITGA2,DGKG,ABCB9,LYN,QPCT,SCG2,GCA,TUB,FAS
GSE22886_NAIVE_CD8_TCELL_VS_NKCELL_DN	OPIOID	0.00508154	0.0091272	0.577701	22	0.305949	brain	PWAS	c7	0.577701	0.998032892	STBD1,STX7,SART3,SSH1,ENPP4,ATP2B4,NLRX1,NCAM1,IGF2R,MIA2,CERS4,AKR1C3,VIPAS39,ARHGEF12,PREP,ASL,GSN,LYN,RFTN1,EML2,PISD,TIPRL,LPIN1,MFSD6,PON2,APMAP,IST1,SEC24C,STX4
GSE22886_NAIVE_CD8_TCELL_VS_NKCELL_UP	OPIOID	0.00424375	0.00623128	0.495846	26	0.785927	brain	PWAS	c7	0.495846	0.998032892	CBR3,TBC1D4,PBXIP1,PRKCA,FAM171A1,OSBP2,RGS14,EPHX1,PYGB,EPS8L2,HDHD3,BAG3,ATP13A1,ESD,PRORP,BAG5,NRCAM,PLEKHB1,FKBP5,LYRM4,ACTR1B,SIRPG,DNAJB1,MPI,CNN2,DGKA,GLOD4,ADK,LIME1
GSE22886_NAIVE_TCELL_VS_DC_UP	OPIOID	-0.00309609	0.0110598	0.779523	15	0.664477	brain	PWAS	c7	0.779523	0.998032892	SLC16A7,ADD3,PDCD4,BIN1,PBXIP1,ALDH18A1,GALT,RASGRP1,ABLIM1,COX11,PPP3CC,SEMA4D,INPP4A,RCN2,SIDT1,DOCK9,RASA2,DGKA,LIME1
GSE22886_NAIVE_TCELL_VS_MONOCYTE_DN	OPIOID	0.00573963	0.00616485	0.35184	42	0.735252	brain	PWAS	c7	0.35184	0.998032892	PDLIM5,MCTP1,ACSL1,STX7,HEXB,PGD,MNDA,CPVL,WASHC4,PLSCR1,BID,GLRX,CD14,VCAN,IFI30,SIRPA,DUSP3,CTSB,PRKCD,GPX1,PLXNB2,NAGK,DHRS7B,LGALS3,QPCT,CAPG,ASAH1,CASP1,FBP1,PISD,USP15,RTN1,GCA,CORO1C,CCDC88A,ATG7,GLB1,TNS3,AKR1A1,CTSH
GSE22886_NAIVE_TCELL_VS_MONOCYTE_UP	OPIOID	0.00508604	0.00748333	0.496727	25	0.804802	brain	PWAS	c7	0.496727	0.998032892	CCDC25,PLCG1,PDCD4,BIN1,TBC1D4,LRIG1,PBXIP1,EPHX2,PRKCA,APPL2,ABLIM1,MPRIP,COX11,HMGN1,TPD52,LPIN1,KIF21B,PLEKHB1,ITGA6,SIDT1,SIRPG,DOCK9,DNAJB1,BNIP3,RASA2,DGKA,LIME1
GSE22886_NAIVE_TCELL_VS_NEUTROPHIL_DN	OPIOID	-0.00210036	0.0103763	0.839588	13	0.608317	brain	PWAS	c7	0.839588	0.998032892	SLC7A11,RNF141,MNDA,SOD2,MPZL1,DGKG,MEGF9,CTBS,EGFR,QPCT,H1-2,MTAP,CD82,SNAP91,GCA,STAM2,RALB,LMBRD1,SORD,MTARC1
GSE22886_NAIVE_TCELL_VS_NKCELL_DN	OPIOID	0.00646289	0.00929386	0.486809	25	0.607895	brain	PWAS	c7	0.486809	0.998032892	STBD1,IGFBP7,WDR41,HTT,STX7,SART3,SSH1,MACF1,CLASP1,WIPI1,NLRX1,NHLRC2,NCAM1,IGF2R,COLGALT2,CERS4,AKR1C3,DHRS7B,ARHGEF12,PREP,GSN,RFTN1,RMC1,PISD,TIPRL,PON2,CLASP2,IST1,SEC24C
GSE22886_NAIVE_VS_IGG_IGA_MEMORY_BCELL_DN	OPIOID	-0.00685526	0.00525157	0.191766	44	0.852383	brain	PWAS	c7	0.191766	0.998032892	PPA2,ANXA5,NANS,GARS1,ITM2C,CBR3,BIN1,PPA1,ATP2B4,MNDA,RASGRP1,RARS1,LGALS1,IFI30,BAIAP3,TESC,MTHFD1,ANXA2,DGLUCY,SCRN1,TSFM,RNH1,S100A4,DAAM1,CAPG,AMPD2,FBXO2,PANK2,DEPDC5,YWHAH,CD82,PRDX3,PSMB9,EHD3,CAPN2,ACAA2,ARHGAP25,SND1,NQO2,DDAH2,LIME1,ITGAM,SLC7A6,EHD1,FAIM,CTSH
GSE22886_NAIVE_VS_IGG_IGA_MEMORY_BCELL_UP	OPIOID	0.0100102	0.0134081	0.455318	12	0.828569	brain	PWAS	c7	0.455318	0.998032892	SV2C,PPFIBP1,EXOG,EHD4,PLEKHA1,CCP110,HEBP1,RAB15,TBC1D13,TPMT,SERPINB9
GSE22886_NAIVE_VS_IGM_MEMORY_BCELL_DN	OPIOID	-0.00777445	0.00672715	0.247811	36	0.68553	brain	PWAS	c7	0.247811	0.998032892	NANS,ITM2C,SPAG7,PPA1,VAMP1,TPI1,PBXIP1,WIPI1,MNDA,LGALS1,DECR1,IFI30,PFKP,ANXA2,TYMP,TRAF3,SCRN1,DCPS,ERO1A,S100A4,DAAM1,CAPG,AMPD2,DEPDC5,CD82,EHD3,CAPN2,ARHGAP25,SND1,PPIF,HTATIP2,NQO2,TNS3,GAMT,HLA-B,DDAH2,TPD52L2,ITGAM,EHD1,CTSH
GSE22886_NAIVE_VS_IGM_MEMORY_BCELL_UP	OPIOID	0.0105045	0.0070043	0.133685	23	0.608756	brain	PWAS	c7	0.133685	0.998032892	DOCK5,RASGRF1,CD200,FAM171A1,EXOG,RPAP1,TOMM34,CCP110,TPD52L1,ASAP2,PDE1B,TSFM,KIFBP,RFTN1,TBC1D13,SCG2,SCLY,KCNJ9,WWOX,FARP1,SLC4A8,CYB561
GSE22886_NAIVE_VS_MEMORY_TCELL_DN	OPIOID	0.0048083	0.00791844	0.5437	22	0.970733	brain	PWAS	c7	0.5437	0.998032892	LIMS1,CBR3,LRIG1,PBXIP1,EHD4,RASGRP1,MTRR,ALCAM,ERO1A,HEBP2,TMOD3,CMPK1,CAPG,ACAP2,CHN1,LDHA,TPMT,PDIA3,SEPTIN9,LMBRD1,DOCK9,GLOD4,UPF3A,SNX15
GSE22886_NEUTROPHIL_VS_DC_UP	OPIOID	-0.00971084	0.0110045	0.377539	15	0.448295	brain	PWAS	c7	0.377539	0.998032892	RLBP1,NECAB2,RNF141,MPP3,DGKG,SYNM,PCP4,SIRT3,H1-2,ELAPOR1,SCG2,MTAP,CRYM,SNAP91,PDE4B,CEP41,GCA,MINDY1
GSE22886_NEUTROPHIL_VS_MONOCYTE_DN	OPIOID	-0.00723731	0.00650814	0.266121	33	0.956962	brain	PWAS	c7	0.266121	0.998032892	HEXA,IMMT,ADH5,SLC16A7,HSD17B4,CANX,LGALS1,VCAN,DUSP3,CTSB,ANXA2,EPRS1,GPX1,NMT1,PLXNB2,RNH1,LGALS3,GNPAT,ESD,ATP5PO,FBP1,CAPN2,LGALS8,NAXD,TIMM13,NIPSNAP2,TNS3,GSTP1,RECQL,AKR1A1,CTSH
GSE22886_NEUTROPHIL_VS_MONOCYTE_UP	OPIOID	0.00695367	0.0129187	0.590395	11	0.86919	brain	PWAS	c7	0.590395	0.998032892	RLBP1,ANXA3,NECAB2,ITGA2,PCP4,H1-2,ELAPOR1,MTAP,SNAP91,NRCAM,MCF2L,CA4,GFM1,PYGM
GSE22886_TCELL_VS_BCELL_NAIVE_DN	OPIOID	0.00792764	0.0103576	0.444038	10	0.808063	brain	PWAS	c7	0.444038	0.998032892	GM2A,CD200,AP1G1,CTNNAL1,MPZL1,CCP110,MTMR10,CHL1,SAMD4A,NIPSNAP3B,ATXN3,MYO1B,PLPP3,TNS3,PAWR
GSE22886_TCELL_VS_BCELL_NAIVE_UP	OPIOID	-0.013864	0.00783069	0.0766477	24	0.231255	brain	PWAS	c7	0.0766477	0.998032892	PLCG1,GLRX5,ETHE1,PBXIP1,MOGS,PRKCA,PITPNC1,TRPV2,ATP13A2,BTN3A3,NMRK1,TSPO,SEMA4D,FXN,FKBP5,ITGA6,RTN4,INPP4A,ACAA2,DOCK9,DNAJB1,DGKA,TBCD,LIME1,TPI1
GSE22886_TH1_VS_TH2_12H_ACT_DN	OPIOID	0.0166063	0.0081523	0.0416493	17	0.917968	brain	PWAS	c7	0.0416493	0.998032892	CNPY4,HOMER2,FNBP1,H1-0,PCYT1A,CSTB,AAMDC,MIPEP,NIPSNAP3B,HSDL2,ME1,CEP41,TPMT,ITPR1,GALK1,GLB1,GLS2,RTCA
GSE22886_TH1_VS_TH2_12H_ACT_UP	OPIOID	-0.00635547	0.00832665	0.445303	23	0.47736	brain	PWAS	c7	0.445303	0.998032892	ANXA5,RPAP1,PLSCR1,DBN1,TST,COQ6,BCR,EPHX1,APPL1,NUMB,PLXNB2,TRAF3,BBS9,TRPM3,HRAS,RIOX2,RDX,C2CD2,MPZ,KIF21B,FGGY,ASRGL1,ACADSB,CTSH
GSE22886_TH1_VS_TH2_48H_ACT_DN	OPIOID	0.0154511	0.00957914	0.106747	25	0.86187	brain	PWAS	c7	0.106747	0.998032892	CLGN,HEXA,HEXB,AMPD3,LRIG1,PRKCA,SCP2,FAM171A1,HOMER2,RGS14,LNPEP,GDE1,NT5C2,RASA1,DENND4C,MKRN1,BTN3A3,ACAP2,GNAQ,TIPRL,CRLF3,PLCL1,PSMB9,WDR37,ADAR
GSE22886_TH1_VS_TH2_48H_ACT_UP	OPIOID	0.00641685	0.0104306	0.538428	19	0.635259	brain	PWAS	c7	0.538428	0.998032892	SORBS1,RIPK2,SMYD5,SLC15A2,PLXNB2,DDAH1,LGALS3,MOBP,CDC42BPB,RTN1,DECR2,NRCAM,FAH,KIF21B,RAP1GAP,AGT,TCP11L1,SARS2,GLS2,FN3K,MRAS,CTSH
GSE22886_UNSTIM_VS_IL15_STIM_NKCELL_DN	OPIOID	0.00668178	0.0089635	0.456004	24	0.775212	brain	PWAS	c7	0.456004	0.998032892	MSMO1,PAICS,ZMPSTE24,CTPS1,ENOPH1,PPAT,GGCT,NDUFA6,GLRX3,USP14,EEF1E1,MCUR1,CTNNAL1,CRELD2,ASNS,MTHFD1,NME1,CSE1L,MLEC,SLC1A4,SARS1,PRDX3,DPP3,CORO1C,MANF,UBA2,NASP,EPRS1
GSE22886_UNSTIM_VS_IL15_STIM_NKCELL_UP	OPIOID	-0.00633412	0.00838046	0.449757	24	0.252457	brain	PWAS	c7	0.449757	0.998032892	IDUA,PDCD4,MFSD11,GSDME,PBXIP1,ATP2B4,CPVL,ABLIM1,NIPSNAP1,ADA,SIK3,SYNM,DGLUCY,MKRN1,STAT6,BTN3A3,ELAPOR1,HYI,RAP1GAP,SCAMP5
GSE22886_UNSTIM_VS_IL2_STIM_NKCELL_DN	OPIOID	0.00215325	0.00873034	0.805187	22	0.604909	brain	PWAS	c7	0.805187	0.998032892	MSMO1,TXNRD1,PAICS,GGCT,NUP93,NDUFA6,USP14,ALDH18A1,EEF1E1,MCUR1,CRELD2,ASNS,MTHFD1,GRWD1,NME1,SLC16A1,CSE1L,MLEC,CTPS1,SARS1,PRDX3,SCLY,ECHDC1,P4HB,NASP,EPRS1
GSE22886_UNSTIM_VS_IL2_STIM_NKCELL_UP	OPIOID	-0.00711698	0.0080051	0.373973	26	0.215768	brain	PWAS	c7	0.373973	0.998032892	GM2A,GCC2,PDCD4,SLC6A11,CASP9,PBXIP1,SDHA,RNASET2,NIPSNAP1,SIK3,VIPAS39,DGLUCY,ME3,MKRN1,PCNT,STAT6,C2CD2,BTN3A3,HYI,NUMA1,CCS,CRACDL,ARHGAP25,SIDT1
GSE22886_UNSTIM_VS_STIM_MEMORY_TCELL_DN	OPIOID	-0.0146206	0.00561932	0.00927238	31	0.633936	brain	PWAS	c7	0.00927238	0.998032892	CPOX,C1QBP,ABHD10,GLRX3,THNSL1,CTNNAL1,TIGAR,TST,SDC4,ELAC2,ATIC,IMPA1,NEK4,ATP1B3,LARS2,CTPS1,TFAM,RDX,NME7,COQ3,TMEM70,GNPAT,WARS1,TIMM44,IDH3A,PSAT1,EIF6,MYO1B,FKBP1A,AVEN,DDX18,TOMM70,GSTP1,ECHDC1,NOLC1,PSMB4,ECHS1,ERLIN1,TPI1
GSE22886_UNSTIM_VS_STIM_MEMORY_TCELL_UP	OPIOID	-0.0041289	0.00739822	0.576781	32	0.761036	brain	PWAS	c7	0.576781	0.998032892	MAPK10,PLCG1,CAT,BIN1,DNM3,TPBG,RGS14,GLRX,SUN2,SCAMP1,MPRIP,TPD52L1,ITGB2,PIP4K2A,NINJ2,GPD1L,S100A4,OSBPL8,MEAK7,CAPG,ACAP2,EPHB2,SNX6,CAPN2,PLEKHB1,ITGA6,MCF2L,SEPTIN9,SIDT1,SIRPG,PITPNC1,CNN2,VWA7,CNNM1,LIME1,EHD1
GSE22919_RESTING_VS_IL2_IL12_IL15_STIM_NK_CELL_DN	OPIOID	-0.00808987	0.00616407	0.189377	25	0.132082	brain	PWAS	c7	0.189377	0.998032892	RCHY1,SLC14A1,OXR1,PDCD4,RNF141,ACP6,ECH1,MX1,IVD,B3GLCT,CNRIP1,MCCC1,APPL2,GDI2,IDH2,GPD1L,D2HGDH,KIFBP,NME7,MEAK7,PHYHD1,HSDL2,LCLAT1,CLCC1,DUSP19,SEPTIN9,MMUT
GSE22919_RESTING_VS_IL2_IL12_IL15_STIM_NK_CELL_UP	OPIOID	0.00190969	0.00955207	0.84154	21	0.926208	brain	PWAS	c7	0.84154	0.998032892	TMEM51,NUP93,TRNT1,NUDCD3,SOD2,HOMER1,HINT1,ALG11,UBQLN4,NME1,FARP2,PSMG1,AARS1,RUVBL1,RDH11,SLC7A5,DAAM1,GFUS,TPD52,SLC1A4,NAP1L4,WDFY1,APRT,STAM2,EIF2B3,SNF8,PRDX1,TPD52L2,COMTD1
GSE22935_24H_VS_48H_MBOVIS_BCG_STIM_MACROPHAGE_DN	OPIOID	-0.00325541	0.00748677	0.663691	24	0.793344	brain	PWAS	c7	0.663691	0.998032892	EFHD2,MLYCD,VAMP1,LDAH,BLVRA,PELO,UMPS,NTPCR,ITPA,MTERF4,DGUOK,SLC16A1,RIC8A,HEBP2,PIP4K2C,LRRC8A,RPA2,C19orf53,C9orf64,RALB,PRXL2B,GFER
GSE22935_24H_VS_48H_MBOVIS_BCG_STIM_MACROPHAGE_UP	OPIOID	-0.00275948	0.0111737	0.804938	14	0.384817	brain	PWAS	c7	0.804938	0.998032892	HTT,NLRX1,TRIM25,SCIN,HARS1,AIFM3,PAG1,PLCD3,CPT1C,EPS8L2,QRSL1,MTHFR,RCN1,RTN1,IFIT2,GFPT1,LXN
GSE22935_24H_VS_48H_MBOVIS_BCG_STIM_MYD88_KO_MACROPHAGE_DN	OPIOID	0.00163018	0.00754081	0.828846	26	0.375848	brain	PWAS	c7	0.828846	0.998032892	SOD3,TGM2,GCC2,RGMA,IVD,TMEM230,NHLRC2,IMPA1,CHL1,PFKL,DGUOK,SH3BGRL2,MGMT,DPYSL5,DNAJC8,AK4,SCCPDH,SFXN4,POMGNT2,JAM2,PLSCR4,DNAJB4,CAMKK2,SELENBP1,TPI1
GSE22935_24H_VS_48H_MBOVIS_BCG_STIM_MYD88_KO_MACROPHAGE_UP	OPIOID	-0.00222968	0.0064973	0.73147	27	0.429259	brain	PWAS	c7	0.73147	0.998032892	NEK1,IMMT,TBC1D1,HEXB,ETHE1,WIPI1,RRAS2,SLC7A8,LPCAT1,PFKP,PFKM,MLC1,DOC2A,WARS1,PNPLA7,TYK2,ACP1,RAB29,NAXE,OGFR,SLC44A2,NCK1,AVL9,CTSZ,NT5C3A,FAS,ABCD3,GAMT,FAF1
GSE22935_UNSTIM_VS_12H_MBOVIS_BCG_STIM_MACROPHAGE_DN	OPIOID	-0.00137405	0.00713804	0.847353	31	0.584629	brain	PWAS	c7	0.847353	0.998032892	ELP3,MMAA,TMEM33,SLC16A7,CBR1,VAMP1,NUP93,NAGA,NLRX1,SDHA,CARMIL1,ADA,FAHD1,NT5C2,RASA1,SNAP47,TTC5,MIA2,UMPS,GPX1,PCYT1A,CDC37L1,RDH11,HINT3,S100A1,AKR1B1,C19orf53,PGM1,EPB41,DPP3,INPP4A,DCXR,RPA1,THRAP3
GSE22935_UNSTIM_VS_12H_MBOVIS_BCG_STIM_MACROPHAGE_UP	OPIOID	0.00109197	0.00564013	0.846484	47	0.978907	brain	PWAS	c7	0.846484	0.998032892	HSPA4L,ETFDH,ACOX3,GAK,ANXA5,COMT,ADSS2,TMEM33,RELL1,SDHA,GNPDA1,FAHD1,SNAP47,RBBP9,MTMR10,PCYT1A,PSEN1,NTPCR,TRPV2,NUDC,NAPA,MTERF4,D2HGDH,ACOT13,PYGB,MYOF,ASPH,RMC1,WDFY1,GALM,PGM1,BOLA1,ANXA4,WWOX,RECQL,NDUFAF1,RPA1,SCAMP5,SNX15
GSE22935_UNSTIM_VS_12H_MBOVIS_BCG_STIM_MYD88_KO_MACROPHAGE_DN	OPIOID	0.00282598	0.00586442	0.629887	33	0.474753	brain	PWAS	c7	0.629887	0.998032892	GCC2,ENPP4,COQ9,CAND2,NNT,RCSD1,HDDC3,PNPO,PEPD,CPT1A,PDLIM2,NAGK,LHPP,NUDT19,RIOX2,NME7,DEPTOR,VAMP5,ENDOG,ADI1,SCCPDH,CEP41,CHD1L,CARS2,MB21D2,CRACDL,TTLL12,SVIP,FAM185A,SRR,MMUT,MTARC2
GSE22935_UNSTIM_VS_12H_MBOVIS_BCG_STIM_MYD88_KO_MACROPHAGE_UP	OPIOID	0.00941916	0.00826	0.254147	21	0.799933	brain	PWAS	c7	0.254147	0.998032892	MAPK10,CAMK1G,HTT,PCBD1,CD200,GAS7,BID,PGAM2,CD14,NCAN,RCSD1,PLS1,PPP3CC,CAMKK1,ERO1A,GRK5,ACTN2,LRRC8C,RCN1,FNDC3A,TYK2,SCLY,ALPL,OGFR,GSPT1,CAMKK2,HPCA,EEF1AKMT1
GSE22935_UNSTIM_VS_24H_MBOVIS_BCG_STIM_MACROPHAGE_DN	OPIOID	-0.0231869	0.0110283	0.0355106	19	0.870188	brain	PWAS	c7	0.0355106	0.998032892	CD38,GABRB1,TBC1D1,PRKN,MPHOSPH6,SLC7A8,CD14,ACYP1,AGPAT3,TAX1BP1,PPP2R5A,EFR3A,TBC1D13,RCN1,PHLDB1,MTMR6,ADAR,TOMM70,KARS1,OGFR,SLC44A2,RPE,NT5C3A,CAMKK2
GSE22935_UNSTIM_VS_24H_MBOVIS_BCG_STIM_MACROPHAGE_UP	OPIOID	0.00156283	0.00604668	0.796052	28	0.738201	brain	PWAS	c7	0.796052	0.998032892	CPLX1,HACD2,HEXB,PCBD1,RMDN3,RAB8B,PLSCR1,ERAP1,FABP3,PIP4K2A,HEBP1,HIBADH,TAX1BP1,ABCB8,CAMKK1,PDE1B,TSPAN8,ECI2,GSTM2,DPP7,NCK1,ATP8A2
GSE22935_UNSTIM_VS_24H_MBOVIS_BCG_STIM_MYD88_KO_MACROPHAGE_DN	OPIOID	-0.00717573	0.00879478	0.414553	15	0.85631	brain	PWAS	c7	0.414553	0.998032892	ISCU,MX1,EEF1E1,SLC7A8,SHMT1,CTNND1,LPCAT2,CHMP1A,PHYHD1,SH3GL2,KIF21B,TUBA8,MYO1D,ELMOD1,ITGAM,AGRN,GSTO1,MTARC1
GSE22935_UNSTIM_VS_24H_MBOVIS_BCG_STIM_MYD88_KO_MACROPHAGE_UP	OPIOID	0.0111088	0.00813737	0.172205	22	0.179599	brain	PWAS	c7	0.172205	0.998032892	ANXA3,RELL1,PTGR1,SWAP70,CAMLG,CAST,LEMD2,DUSP3,TAX1BP1,SLC7A5,PIP4K2C,SLC1A4,GNAQ,ROCK2,PON2,GFPT1,WBP2,TMEM43,RAB18,OPLAH
GSE22935_UNSTIM_VS_48H_MBOVIS_BCG_STIM_MACROPHAGE_DN	OPIOID	-0.00889729	0.0123691	0.471948	14	0.481318	brain	PWAS	c7	0.471948	0.998032892	STX1A,LRIG1,VAC14,SCIN,BAIAP3,PAG1,SRPRB,IQCB1,PTGFRN,ASAP2,FOXRED1,CPNE3,WARS1,ECM1,GFPT1,YOD1,VPS4A,GSTO1
GSE22935_UNSTIM_VS_48H_MBOVIS_BCG_STIM_MACROPHAGE_UP	OPIOID	0.00215593	0.00604336	0.721284	29	0.436178	brain	PWAS	c7	0.721284	0.998032892	NAAA,MGST2,SORCS2,ALDH1A3,GSTT2,TMEM230,IMPA1,MSTO1,CAMKK1,SERPINB8,RRAS,SARDH,MDH2,ESD,GSTM3,AK4,THTPA,MMAB,LZTFL1,MESD,NT5E,SVIP,P2RX7,GPX4,DIABLO,SELENBP1
GSE22935_UNSTIM_VS_48H_MBOVIS_BCG_STIM_MYD88_KO_MACROPHAGE_DN	OPIOID	0.00307588	0.00719805	0.669146	29	0.924699	brain	PWAS	c7	0.669146	0.998032892	NAAA,CD38,MCTP1,ACSF2,ANXA5,TBC1D4,SEPTIN3,NDUFA6,VASN,RPAP1,THG1L,CDH6,PGAM2,NIPSNAP1,NUDT12,TPD52L1,PPP2R5C,CADPS2,ZC2HC1A,AUH,CFL2,ACAA2,LYRM4,PDE1A,SUMF2,GLO1,P2RX7
GSE22935_UNSTIM_VS_48H_MBOVIS_BCG_STIM_MYD88_KO_MACROPHAGE_UP	OPIOID	-0.00158918	0.00659985	0.809718	20	0.280417	brain	PWAS	c7	0.809718	0.998032892	SCRG1,SENP8,MXRA7,PPM1K,ADCY9,NDUFAF2,APPL1,CES1,S100B,S100A1,GSTM4,PRORP,SNX6,KYAT3,RRM1,PC,AAK1,DUSP19,FAM185A,TDRKH,NQO1,MTARC1
GSE22935_WT_VS_MYD88_KO_MACROPHAGE_12H_MBOVIS_BCG_STIM_DN	OPIOID	-0.00172185	0.00814685	0.832613	22	0.617562	brain	PWAS	c7	0.832613	0.998032892	SLC7A11,ART3,DDHD1,ISCU,MPHOSPH6,RMDN3,VASN,SWAP70,BID,LLGL1,GMPPB,STARD5,VTA1,LYN,LRRC8C,CD274,FBP1,ASS1,CD82,RTN1,TREX1,RBMXL1,MECR,PLEKHA5,OGFR,FAS
GSE22935_WT_VS_MYD88_KO_MACROPHAGE_12H_MBOVIS_BCG_STIM_UP	OPIOID	0.00304234	0.0087426	0.727847	20	0.870112	brain	PWAS	c7	0.727847	0.998032892	SLC7A11,CD38,DGKQ,ADPGK,HSP90B1,DNM3,NOPCHAP1,TPP1,EMB,SFXN5,VPS33B,MLC1,MADD,CTSC,EVI5L,WDFY1,MTAP,DEPDC5,PDE4B,SSH2,TERF2IP,CFL1,FN3KRP,AP2A2
GSE22935_WT_VS_MYD88_KO_MACROPHAGE_24H_MBOVIS_BCG_STIM_DN	OPIOID	0.00341187	0.00875891	0.696883	29	0.726308	brain	PWAS	c7	0.696883	0.998032892	PDLIM5,TNC,FAM107B,VASN,LACTB,OXSR1,FNBP1,STK10,HSD17B4,LPCAT1,DOCK7,FLNB,SH3BGRL2,ALAD,RIOX2,H1-2,MAP4,RBMXL1,MECR,NFU1,HNMT,DNAJB4,GNA12,PLXND1,RAB3GAP2,PRXL2B,SCAMP5,THRAP3
GSE22935_WT_VS_MYD88_KO_MACROPHAGE_24H_MBOVIS_BCG_STIM_UP	OPIOID	0.00553193	0.00624676	0.37585	31	0.837792	brain	PWAS	c7	0.37585	0.998032892	RAB24,ELP3,SLC30A9,CBR3,GRHPR,COA6,LACTB,TOR1A,FNBP1,KIF3A,CARMIL1,ELAC2,PELO,ATOX1,SNAP47,TRPV2,NAGK,NENF,FAM91A1,ACOT13,RIC8A,GBA2,PLIN3,PPOX,ME2,LRRC40,ALKBH4,SDHAF4,RAB3GAP2,RPA1,LIME1,TPD52L2,GFER
GSE22935_WT_VS_MYD88_KO_MACROPHAGE_48H_MBOVIS_BCG_STIM_DN	OPIOID	-0.00971517	0.00903081	0.282025	19	0.935586	brain	PWAS	c7	0.282025	0.998032892	SLC7A11,AGPAT4,VWA5A,ALDH18A1,RAB8B,LGALS1,RIPK2,ALG11,ITGB2,PIP4K2A,ANXA2,GPX1,PLPP6,MAPK3,CMPK1,PNP,LRRC8C,WIPF1,RMC1,SRI,CORO1C,MVD,MANF,SYT1,UBASH3B,TXNDC17,LUZP1,HLA-DRB1
GSE22935_WT_VS_MYD88_KO_MACROPHAGE_48H_MBOVIS_BCG_STIM_UP	OPIOID	-0.000719984	0.00509651	0.887657	42	0.590703	brain	PWAS	c7	0.887657	0.998032892	ACSL1,WFS1,ALDH1A3,NT5DC3,NUDT6,TARS3,ABCG2,ETFB,AKAP12,CTNNAL1,SCIN,ACSL6,SDHA,CDH9,RASGRF2,AK5,FLNC,MYOM2,COQ5,PACSIN3,PCNT,TLN2,MSRA,ENDOG,IDH3A,SPTB,MAP4,UBE3B,HHATL,CLCC1,KYAT3,NAXE,HDHD2,MELTF,NDUFAF5,FAM185A,NQO1,MTARC1,SULT1A1,HIF1AN
GSE22935_WT_VS_MYD88_KO_MACROPHAGE_DN	OPIOID	0.00685328	0.00493008	0.1645	39	0.796509	brain	PWAS	c7	0.1645	0.998032892	SLC1A1,SPARCL1,ALDH1A3,NT5DC3,IMMT,PDE2A,MLYCD,CD200,IVD,ETFB,HLCS,AKAP12,TIGAR,MPZL1,HAGH,HOOK1,CES1,FLNC,SCRN1,MYOM2,PACSIN3,GSN,ADHFE1,FBXO2,L2HGDH,TOR1AIP2,FAH,MPZ,KYAT3,ACY3,SPRYD4,NQO1,FN3K,RHOT2,EXOC6
GSE22935_WT_VS_MYD88_KO_MACROPHAGE_UP	OPIOID	0.00409145	0.00742644	0.581681	30	0.715555	brain	PWAS	c7	0.581681	0.998032892	SORCS2,TMEM51,EFHD2,VWA5A,PGD,RAB8B,PTGR1,PDLIM4,IFI30,NLN,ANXA2,GPX1,PTGFRN,CSTB,TRPV2,LPCAT2,PTK2B,PNP,ASAH1,TMX3,GDA,SRI,NIPSNAP3A,ASS1,SEMA4D,PISD,SNX1,EMILIN2,ADAR,PDIA3,MANF,PRDX1
GSE23114_PERITONEAL_CAVITY_B1A_BCELL_VS_SPLEEN_BCELL_DN	OPIOID	0.00370872	0.00631971	0.557305	36	0.997368	brain	PWAS	c7	0.557305	0.998032892	QDPR,PPID,IMMT,LRRFIP1,GSDME,USP14,MIF,CANX,LPCAT1,RIPK2,HOMER1,NOP56,GCSH,ATP1B3,ITPA,NME1,MLEC,TXN,GFUS,OSGEP,PNP,RPA2,MTAP,PGM1,PDIA3,DDX18,NT5E,ADSL,SRR,UBA2,MYDGF,PDHB
GSE23114_PERITONEAL_CAVITY_B1A_BCELL_VS_SPLEEN_BCELL_IN_SLE2C1_MOUSE_DN	OPIOID	0.0110419	0.00716993	0.123553	27	0.63763	brain	PWAS	c7	0.123553	0.998032892	ACSL1,SORBS2,HTT,CD200,UBAP2,FAM171A1,SNTB1,ANKRD16,GAS7,TESC,FSCN1,NINJ2,NTPCR,SLC16A1,NUDT19,TXN,PPTC7,BTN2A2,EPM2A,JAM2,DUT,RBMXL1,TOMM70,DOCK9,BCAT1,DPCD,PLEC
GSE23114_PERITONEAL_CAVITY_B1A_BCELL_VS_SPLEEN_BCELL_IN_SLE2C1_MOUSE_UP	OPIOID	-0.00349902	0.0071515	0.62465	27	0.150585	brain	PWAS	c7	0.62465	0.998032892	BIN1,VAMP1,DNM3,PLCD1,TPBG,MCC,SUN2,ADA,ALDH6A1,SIRPA,AFDN,ITGB2,IDH2,CADPS,STARD5,SORBS3,ALDH2,S100A13,SARDH,ADD3,PLA2G4C,SNAP91,NUMA1,ITGA6,C2orf72,MYO6,WWOX,MCF2L,DNAJB1,DGKA,SERPINF1,PYGM
GSE23114_PERITONEAL_CAVITY_B1A_BCELL_VS_SPLEEN_BCELL_UP	OPIOID	0.00999286	0.0100947	0.322216	15	0.501148	brain	PWAS	c7	0.322216	0.998032892	EOGT,SYNM,SRGAP3,CPNE7,CHMP1A,GIMAP4,PCP4,GALM,PCP4L1,CNTN2,MVD,SULT1A2,GAA
GSE23114_WT_VS_SLE2C1_MOUSE_PERITONEAL_CAVITY_B1A_BCELL_DN	OPIOID	-0.00986352	0.0106574	0.3547	14	0.795686	brain	PWAS	c7	0.3547	0.998032892	EFNA3,ABCC8,CERS1,TESC,ADCK1,SSTR2,BTN2A2,AMPD2,ICAM1,CLIP2,FARSB,PDE1A,HNMT,CWF19L1
GSE23114_WT_VS_SLE2C1_MOUSE_PERITONEAL_CAVITY_B1A_BCELL_UP	OPIOID	-0.00561082	0.00503685	0.265298	38	0.589841	brain	PWAS	c7	0.265298	0.998032892	MSMO1,HSD17B11,DGKQ,MMAA,PGM2,FAM107B,RASGRF1,WDSUB1,ARHGEF37,B3GLCT,NID2,WASHC4,PLSCR1,TRIM25,NHLRC2,ABLIM1,PPIP5K2,RCSD1,CD2AP,RASA1,PTGR2,TMX4,BBS9,GIMAP4,LYRM9,SNX30,CTBS,ADHFE1,RMDN2,CRYM,SCCPDH,SLC25A24,EHD3,LAMA1,RAB3GAP2,FN3KRP,SLC7A6
GSE23114_WT_VS_SLE2C1_MOUSE_SPLEEN_B1A_BCELL_DN	OPIOID	0.000447494	0.00642101	0.944439	31	0.628432	brain	PWAS	c7	0.944439	0.998032892	NAAA,BIN1,SEC14L2,PLCD1,ACAA1,MICAL3,SUN2,TBC1D9B,ADA,ALDH6A1,ERC1,SIRPA,PFKL,ITGB2,ECI1,ARSA,S100A1,MAPK3,VAMP5,PLA2G4C,TREX1,HDGF,MVD,MYO6,WWOX,FLOT2,PPIF,DNAJB1,DGKA,SERPINF1,PYGM
GSE23114_WT_VS_SLE2C1_MOUSE_SPLEEN_B1A_BCELL_UP	OPIOID	0.0090684	0.00843775	0.282491	24	0.663696	brain	PWAS	c7	0.282491	0.998032892	ACSL1,PAICS,IMMT,LRRFIP1,STX1A,CAND1,MACF1,CD200,EEF1E1,CDS2,TARS1,RRAS2,LPCAT1,NOP56,IMPA1,UMPS,ATP1B3,CSTB,CALU,MLEC,SLC7A5,TFAM,QPCT,PNP,PRDX3,PRDX1,PSMD9
GSE23308_CTRL_VS_CORTICOSTERONE_TREATED_MACROPHAGE_DN	OPIOID	-0.0148428	0.0109822	0.176524	15	0.595836	brain	PWAS	c7	0.176524	0.998032892	HTT,CD200,VASN,GAS7,NUBP2,PGP,CAMKK1,ERO1A,LYN,CASP1,TBC1D13,TMED5,PHLDB1,GLIPR2,GDA,PDE4B,MYO1B,RALB,CARM1,GSPT1,NCK1,DGKA
GSE23308_CTRL_VS_CORTICOSTERONE_TREATED_MACROPHAGE_MINERALCORTICOID_REC_KO_DN	OPIOID	0.00532382	0.0076496	0.486453	34	0.979012	brain	PWAS	c7	0.486453	0.998032892	PDLIM5,NFXL1,IMMT,SLC16A7,PDCD4,SPAG7,ENPP4,ARHGAP21,RAB23,TRIM25,RCSD1,RIPK2,HOMER1,BORCS7,STX6,DOCK7,PFKP,SEC23A,AGPAT3,HINT3,IDH1,RIDA,TMED5,MTMR6,SEMA4D,SCFD1,GSS,HBS1L,MFSD6,GCA,RAB29,PLPP3,TOMM70,GLB1,COX15,ENDOD1,HLA-B,GLOD4,ACADSB
GSE23308_CTRL_VS_CORTICOSTERONE_TREATED_MACROPHAGE_MINERALCORTICOID_REC_KO_UP	OPIOID	0.00269479	0.00512255	0.598844	44	0.523419	brain	PWAS	c7	0.598844	0.998032892	ETFDH,ELP3,COMT,RELL1,ACADM,WDSUB1,TRIM25,RGS14,STK10,LPCAT1,DHRS4,ADCK1,MTHFD1,TTC5,OSGEP,TRPV2,NAGK,SFXN3,PIP4K2C,POR,MSRA,DHRS7,WDFY1,PTPA,UAP1L1,ALDH4A1,RAB29,MESD,ME2,RTN4,INPP4A,LRRC40,HTATIP2,THUMPD3,GLB1,GLO1,P2RX7,ASRGL1,RPA1
GSE23308_CTRL_VS_CORTICOSTERONE_TREATED_MACROPHAGE_UP	OPIOID	-0.00392789	0.00903294	0.663679	21	0.563143	brain	PWAS	c7	0.663679	0.998032892	VAMP1,TBC1D10A,VASN,PIP4K2A,PLS1,TAX1BP1,FLNC,MTERF4,CHMP1A,CAMKK1,HEBP2,OGFOD2,SYNJ2,MOBP,NTM,NUDT3,MVD,HAAO,CYBRD1,PTPMT1,IST1,GFER,EEF1AKMT1
GSE23308_WT_VS_MINERALCORTICOID_REC_KO_MACROPHAGE_CORTICOSTERONE_TREATED_DN	OPIOID	-0.0278874	0.0111755	0.0125813	22	0.803024	brain	PWAS	c7	0.0125813	0.998032892	CD38,CA8,ARVCF,GARS1,CDS2,TARS1,NUBP2,PGP,NOP56,SLC16A1,ERO1A,GDPD1,LYN,TRAPPC4,IDH3A,MTMR6,IDNK,GLIPR2,CHORDC1,PDK1,NCK1,MAPRE1,IST1,HP,CAMKK2,SNF8,EPRS1,PHGDH,CRK
GSE23308_WT_VS_MINERALCORTICOID_REC_KO_MACROPHAGE_CORTICOSTERONE_TREATED_UP	OPIOID	0.00485861	0.00483598	0.315051	46	0.932866	brain	PWAS	c7	0.315051	0.998032892	FAM120B,ETFDH,NUDT6,COMT,RELL1,ACADM,GSDME,ADCY9,LACTB,SBF2,DECR1,HAGH,ARMC10,MICAL1,DHRS1,SNAP47,TTC5,PCYT1A,NTPCR,TRPV2,NAGK,DHRS7B,ANKMY2,GCDH,WDFY1,PTPA,GBA2,NUDT3,DMAC2L,CHD1L,PLIN3,BOLA1,AAK1,RETREG2,CARM1,LRRC40,RECQL,GLO1,DCXR,FECH,GANAB,RPA1
GSE23308_WT_VS_MINERALCORTICOID_REC_KO_MACROPHAGE_DN	OPIOID	-0.00690042	0.0121945	0.571486	18	0.418241	brain	PWAS	c7	0.571486	0.998032892	SLC7A11,ACSL1,GARS1,TPBG,ASNS,CARMIL1,SOD2,PFKP,FABP3,PFKL,ABCB9,LYN,RCN1,PHLDB1,GNG12,CD274,ENTPD2,NRCAM,DLD,MECR,TOMM70,NT5C3A,ACY3,PHGDH,CRK
GSE23308_WT_VS_MINERALCORTICOID_REC_KO_MACROPHAGE_UP	OPIOID	-0.00452275	0.00488167	0.354198	38	0.655294	brain	PWAS	c7	0.354198	0.998032892	ETFDH,ELP3,MMAA,COMT,ADSS2,SLC16A7,LRPAP1,ACADM,H6PD,NAGA,WDSUB1,SDHA,FAHD1,RBBP9,TTC5,OSGEP,PDXK,TRPV2,ATP13A2,ALDH2,NAGK,D2HGDH,RAP2A,MAPK3,AKR1B1,QPCT,ASPH,BPHL,GBA2,ACP1,EPB41,NAXE,ANXA4,INPP4A,ERLEC1,ACAA2,CPNE1,CD109,RPA1,SNX15,MAP6
GSE23321_CD8_STEM_CELL_MEMORY_VS_CENTRAL_MEMORY_CD8_TCELL_DN	OPIOID	-0.00907359	0.00887192	0.306435	21	0.904069	brain	PWAS	c7	0.306435	0.998032892	HADH,CISD2,DIAPH1,PLCD1,ACAT2,HDDC3,ATP23,AK3,ACOT13,GOPC,CCDC92,LETMD1,NUP210,TMX3,RCN2,FAS,COX15,GANAB,RAB3GAP2,PRXL2B,MIA3
GSE23321_CD8_STEM_CELL_MEMORY_VS_CENTRAL_MEMORY_CD8_TCELL_UP	OPIOID	-0.0124549	0.0104082	0.231447	20	0.508028	brain	PWAS	c7	0.231447	0.998032892	SOD3,ARPIN,GPRIN3,AMPH,PMVK,MKRN2,DGKE,SCRN1,MKRN1,KCTD21,SULT4A1,GIT2,UNC13C,NDRG4,EFEMP1,LIMK1,SLC5A6,MCF2L,LUZP1,TMEM120B,PANK4
GSE23321_CD8_STEM_CELL_MEMORY_VS_EFFECTOR_MEMORY_CD8_TCELL_DN	OPIOID	-0.0155815	0.0106716	0.144267	20	0.767269	brain	PWAS	c7	0.144267	0.998032892	MYH9,TBCA,GARS1,ISCU,RASGRP1,GNA13,STK10,MIA2,PDXK,TAX1BP1,PSMG1,GPNMB,SSBP1,SLC7A5,MYOF,MAPK3,GBE1,EML2,LPIN1,MAP4,DLD,IST1,ABCD3,P4HB,NDUFAF1,UPF3A,ETFA
GSE23321_CD8_STEM_CELL_MEMORY_VS_EFFECTOR_MEMORY_CD8_TCELL_UP	OPIOID	0.000352323	0.00691649	0.959374	27	0.515426	brain	PWAS	c7	0.959374	0.998032892	GAK,TBC1D1,MOXD1,ACADM,EPHX2,PGD,ALDH9A1,CPVL,DBN1,ATOX1,MPRIP,NUDC,TOM1,DOC2A,ADO,GNG12,AK4,VPS13A,PSMF1,PIK3CD,IFIT5,CPNE1,CAMKK2,NPEPPS,GYG1
GSE23321_CD8_STEM_CELL_MEMORY_VS_NAIVE_CD8_TCELL_DN	OPIOID	-0.0081098	0.00801643	0.311707	24	0.766132	brain	PWAS	c7	0.311707	0.998032892	CBR4,CISD2,TGOLN2,LYPLAL1,CDS2,RGS14,DECR1,GATD3,DGLUCY,ZZEF1,PCNT,HEBP2,UQCR10,BTN3A3,ASAH1,LETMD1,IDNK,CHMP3,DUT,OAS1,PPOX,EPB41,SSH2,ALKBH7,HSPA1L,ARL2
GSE23321_CD8_STEM_CELL_MEMORY_VS_NAIVE_CD8_TCELL_UP	OPIOID	-0.0102667	0.00831896	0.217153	26	0.958886	brain	PWAS	c7	0.217153	0.998032892	PARL,ABCF3,MSMO1,TMA16,FAM107B,HSD17B12,CCDC85A,ODR4,TOMM34,STX6,FASTKD5,CENPV,ALCAM,DDAH1,RCN1,PANX1,COX20,THOP1,PTPMT1,MIX23,C12orf29,GPN2,MLF1
GSE23321_CENTRAL_MEMORY_VS_NAIVE_CD8_TCELL_DN	OPIOID	0.000778262	0.00894396	0.930659	19	0.571911	brain	PWAS	c7	0.930659	0.998032892	CPVL,SWAP70,PICK1,MYH10,HRG,AP4E1,FABP3,COLGALT2,CADPS,PRKAR2A,TYMP,PPM1F,CYP7B1,SAMM50,FAM131B,GNG12,PIK3CD,PLPP3,IFIT5,CPNE1,PLD2,MRAS
GSE23321_CENTRAL_MEMORY_VS_NAIVE_CD8_TCELL_UP	OPIOID	0.0077037	0.00549436	0.160883	40	0.976379	brain	PWAS	c7	0.160883	0.998032892	CD38,CPLX1,PDE2A,AMPD3,LRRC20,ABCG2,GSDME,KIF3A,STK10,ARSB,PELO,RBBP9,SFXN5,FASTKD5,ICA1,MGST1,TMEM120A,MSRA,MIPEP,GNPAT,ADHFE1,XPNPEP1,DHRS7,SNX6,HIBCH,ANO6,PLPP3,PTER,ARHGAP25,NT5E,ADSL,DNAJB4,GNA12,CA4,RAB37,GAMT,PDHB,AGRN
GSE23321_CENTRAL_VS_EFFECTOR_MEMORY_CD8_TCELL_DN	OPIOID	-0.0085192	0.00760007	0.262314	24	0.60869	brain	PWAS	c7	0.262314	0.998032892	RAB24,ADH5,UCHL3,ACADM,COA6,RPAP1,TMEM230,AKAP12,NNT,PAG1,TSEN15,FGD4,ACYP1,TKT,CACNA2D2,MRPL10,CAP2,SNX30,MGST1,STX2,RMDN1,BPHL,NUMA1,EHD3,COA7,DLG1,SDHAF4,SLC7A6,SORD,CCDC90B,SMIM12
GSE23321_CENTRAL_VS_EFFECTOR_MEMORY_CD8_TCELL_UP	OPIOID	-0.00230782	0.00883557	0.793941	25	0.726806	brain	PWAS	c7	0.793941	0.998032892	CPOX,TGM2,ITM2C,ANXA3,PTMS,PMVK,SUSD2,CDS2,ACAT2,RIPK2,SLC22A23,FLNB,PPTC7,ARHGEF12,MGMT,CASP1,ADI1,PANX1,LCLAT1,SND1,GNA12,DNAJB1,SMG6,ENDOD1,RASA2,PLEC
GSE23321_EFFECTOR_MEMORY_VS_NAIVE_CD8_TCELL_UP	OPIOID	-0.00881034	0.0114925	0.443308	19	0.483537	brain	PWAS	c7	0.443308	0.998032892	KCNN3,EFNA3,ATP2B4,SLC7A2,AFDN,TYMP,FARP2,S100A1,TSPAN8,SYNJ2,PLA2G4C,HSDL2,ME1,PLIN3,CFH,STAM2,C2orf72,VAT1,AGT,DOCK9,HPCA
GSE23398_WT_VS_IL2_KO_CD4_TCELL_SCURFY_MOUSE_DN	OPIOID	-0.00103034	0.00894742	0.908322	21	0.659292	brain	PWAS	c7	0.908322	0.998032892	MCTP1,HSP90B1,PDCD4,FAM107B,ACADM,FARS2,CPVL,PLEKHA1,EMB,STING1,IQCB1,ATP1B3,BBS9,SH3BGRL2,FAM118B,CALCOCO1,STX2,UBXN2B,MTMR6,RSU1,PDIA3,SSH2,STK24,DCXR,SORD
GSE23398_WT_VS_IL2_KO_CD4_TCELL_SCURFY_MOUSE_UP	OPIOID	0.00500314	0.00687085	0.466511	33	0.889043	brain	PWAS	c7	0.466511	0.998032892	KCTD8,PPA1,HSD17B12,GSDME,TMEM230,MOCS2,CTSB,ANXA2,EEFSEC,AHSA1,AARS1,CSE1L,NUDT19,DGKB,POR,ANXA11,HGH1,ADCY3,CEP41,CHD1L,BCAN,MESD,ANXA4,SERPINB9,HLA-B,AGRN,PAWR,HLA-G,HLA-DRB1
GSE23502_BM_VS_COLON_TUMOR_HDC_KO_MYELOID_DERIVED_SUPPRESSOR_CELL_DN	OPIOID	-0.00822801	0.00661362	0.213462	30	0.984212	brain	PWAS	c7	0.213462	0.998032892	MGST2,HSPA4L,COMT,RELL1,PMVK,PBXIP1,GAS7,HMBS,DGKE,BORCS7,GPX1,DGLUCY,LONP1,NCOA7,NENF,ARFGEF2,RAP2A,ACSS1,ABHD12,MADD,NUDT14,MGMT,PGM1,ECM1,CFH,ACAA2,SEPTIN9,TMEM43,ENDOD1,TPD52L2,GLUD1
GSE23502_BM_VS_COLON_TUMOR_MYELOID_DERIVED_SUPPRESSOR_CELL_DN	OPIOID	0.00619437	0.0127471	0.627006	12	0.273701	brain	PWAS	c7	0.627006	0.998032892	ACSF2,ATP8A1,AKT3,CD200,AKAP12,RRAS2,PAG1,TAX1BP1,PCP4,TSPAN8,PTK2B,PDE4B,CCDC88A,EML4,HLA-G
GSE23502_BM_VS_COLON_TUMOR_MYELOID_DERIVED_SUPPRESSOR_CELL_UP	OPIOID	0.00298779	0.00707898	0.672978	32	0.95272	brain	PWAS	c7	0.672978	0.998032892	ART3,SORCS2,STX7,VWA5A,H6PD,PRKCA,GAS7,PLEKHA1,LGALS1,SCAMP1,SIRPA,AFDN,ACTN1,PRKAR2A,PEPD,GIMAP4,SH3BGRL2,MGST1,AHNAK2,CPNE3,TPD52,MGMT,ASPH,CD274,GLS,FAH,RAB29,TUB,ITGA6,INPP4A,STK24,UBASH3B,TPPP3
GSE23502_WT_VS_HDC_KO_MYELOID_DERIVED_SUPPRESSOR_CELL_BM_DN	OPIOID	0.00274245	0.00766578	0.720529	26	0.869387	brain	PWAS	c7	0.720529	0.998032892	CD38,TGM2,ADPGK,PTPN1,STX7,PPA1,AGPAT4,VWA5A,GAS7,NUDCD2,SCAMP1,SIRPA,DUSP3,AFDN,ACTN1,ANXA2,PGS1,PEPD,ALDH2,FUCA2,MDH2,PON3,TPD52,TMED5,OPA3,AUH,FAH,EMILIN2,CTSZ,PRDX1,ADK
GSE23502_WT_VS_HDC_KO_MYELOID_DERIVED_SUPPRESSOR_CELL_BM_UP	OPIOID	0.0109038	0.00816623	0.1818	26	0.471466	brain	PWAS	c7	0.1818	0.998032892	ACSF2,ATP8A1,GM2A,SLC14A1,RRM2B,HEXB,F13A1,CD200,RRAS2,STK10,MAP2K1,PAG1,IDH2,EPB41L2,TMED8,ALCAM,GSN,RELCH,SCAI,C2orf88,NDUFAF5,TNS3,ACSS1,HLA-B,PXK,RASA2
GSE23502_WT_VS_HDC_KO_MYELOID_DERIVED_SUPPRESSOR_CELL_COLON_TUMOR_DN	OPIOID	-0.00221361	0.00986138	0.822389	16	0.647101	brain	PWAS	c7	0.822389	0.998032892	ARPIN,PDCD4,AGL,MOXD1,LRP1B,HOMER2,GPC5,STXBP6,TOR1AIP1,SNPH,FAAH,VAT1,MAP6,CNTN3
GSE23502_WT_VS_HDC_KO_MYELOID_DERIVED_SUPPRESSOR_CELL_COLON_TUMOR_UP	OPIOID	0.00829722	0.00812508	0.307166	25	0.302403	brain	PWAS	c7	0.307166	0.998032892	MAN2B2,TGM2,USP14,ADA,CTSB,TXN,MGST1,MDH2,FAM221A,GDA,YWHAH,LDHA,TPMT,FAH,EMILIN2,NCK1,P2RX7,PHGDH,ADK,SORD,PAWR
GSE23505_IL6_IL1_IL23_VS_IL6_IL1_TGFB_TREATED_CD4_TCELL_DN	OPIOID	0.0101566	0.00829773	0.220942	24	0.724493	brain	PWAS	c7	0.220942	0.998032892	CPOX,HADH,ETHE1,TARS1,CRELD2,GLRX,LMNB1,RARS1,LGALS1,GRAMD2B,PEF1,TKT,UMPS,CARHSP1,CSE1L,RDX,RIT2,YWHAH,DLD,HDGF,ACAA2,WBP2,PSPH,FAM185A,DNAJB1,B3GAT3,TPPP3
GSE23505_IL6_IL1_IL23_VS_IL6_IL1_TGFB_TREATED_CD4_TCELL_UP	OPIOID	0.0135737	0.00837688	0.105151	29	0.221223	brain	PWAS	c7	0.105151	0.998032892	ATP8A1,ANXA6,ETHE1,CYB5R1,EHD4,GLRX,CD14,VCAN,RASGRF2,TESC,AHSG,TSEN15,SYNPR,ATP13A2,LHPP,SAMM50,ANKMY2,UBXN2B,ATP13A1,LCMT1,IFIT2,OGFR,MELTF,GALK1,MRPL9,DDAH2,PDCD6IP,SPRYD4,ARL2,GAA
GSE23505_IL6_IL1_VS_IL6_IL1_IL23_TREATED_CD4_TCELL_DN	OPIOID	-0.0107582	0.00956366	0.260628	21	0.741702	brain	PWAS	c7	0.260628	0.998032892	NT5DC3,SUN2,RIPK2,GRAMD2B,DUSP3,CSTB,EPB41L2,GCLC,TECPR1,TOM1,SLC39A6,GIMAP4,CAMKK1,PLGRKT,SLC7A5,OSBPL8,TPD52,TMED5,OPA3,DPP7,PNPLA7,GTDC1,CD274,SLC44A2,SERPINB1,NT5C3A
GSE23505_IL6_IL1_VS_IL6_IL1_IL23_TREATED_CD4_TCELL_UP	OPIOID	-0.0064493	0.0102485	0.52916	19	0.899004	brain	PWAS	c7	0.52916	0.998032892	HSPA4L,PALD1,AGPAT4,BORCS7,SHMT1,NME2,TNKS1BP1,TAX1BP3,REPS1,RFTN1,SARS1,CSRP2,RMDN2,RCN1,INPP5E,PITPNB,TMA7,WDR37,CAPN2,LRRC40,NASP,TPPP3,DARS2
GSE23505_IL6_IL1_VS_IL6_IL1_TGFB_TREATED_CD4_TCELL_DN	OPIOID	0.000616512	0.00436803	0.887758	48	0.176327	brain	PWAS	c7	0.887758	0.998032892	ETFDH,NEK1,CBR4,PDCD4,ACP6,NMRAL1,NUDT2,CPT2,CNRIP1,MCCC1,APPL2,SIRT5,LSP1,NIPSNAP1,ALDH6A1,HOMER1,ECI2,ACYP1,GDPGP1,WDR6,GPX1,NMT1,ILVBL,PRDX5,KIFBP,ACOT13,ABHD12,DNPH1,ALAD,S100A1,SURF1,MDH2,CSRP2,BPHL,HSDL2,CNDP2,DNAJB1,MRE11,CLCC1,CCDC93,FAS,COX15,LYRM2,ABCD3,DCXR,NQO1,MMUT,PRXL2B,VKORC1,CTSH,FAF1
GSE23505_IL6_IL1_VS_IL6_IL1_TGFB_TREATED_CD4_TCELL_UP	OPIOID	-0.0108272	0.0067346	0.107902	24	0.797829	brain	PWAS	c7	0.107902	0.998032892	IDUA,HEXA,PLCG1,AGL,SUCLG1,OXSR1,RASGRP1,TBC1D9B,DECR1,TOMM34,ISCA2,STX6,PFKM,EARS2,MIA2,NEK4,GCSH,MCEE,FBXO6,PHLDB1,LCLAT1,PIK3CD,RSU1,TMEM120B,DIABLO,PRXL2B,MIA3
GSE23505_UNTREATED_VS_4DAY_IL6_IL1_IL23_TREATED_CD4_TCELL_DN	OPIOID	0.00509469	0.00650099	0.433229	29	0.583562	brain	PWAS	c7	0.433229	0.998032892	CD38,CORO2A,WDR41,LMO7,ACP6,ETHE1,TRAP1,SLC6A7,SORBS1,THNSL1,ALDH1B1,ABLIM1,PPP3CC,IAH1,GYS1,MKRN1,GSN,PGM1,THTPA,NAXE,KIF21B,HAAO,RMND1,SEPTIN9,SDHAF4,FAS,GAP43,SLC25A19,PREX1,CTSH,HLA-DRB1
GSE23505_UNTREATED_VS_4DAY_IL6_IL1_IL23_TREATED_CD4_TCELL_UP	OPIOID	-0.000419163	0.00791454	0.957763	27	0.907567	brain	PWAS	c7	0.957763	0.998032892	NT5DC3,PDE2A,RELL1,GSTT2,WASHC4,FNBP1,IGF2R,RIPK2,FLCN,ALG11,EARS2,TOM1,TIMM9,CDC37L1,PLGRKT,ERO1A,CTPS1,RFTN1,WIPF1,MTPAP,GNAQ,CD82,BAG5,FAM185A,NT5C3A,HLA-B,CAPN5,PANK4,HLA-G
GSE23505_UNTREATED_VS_4DAY_IL6_IL1_TGFB_TREATED_CD4_TCELL_DN	OPIOID	0.00775739	0.00747643	0.299466	22	0.8876	brain	PWAS	c7	0.299466	0.998032892	FAM120B,TNC,SLC14A1,CBR1,ISCU,AKR7A2,LACTB,TMEM230,RASGRP1,TPP1,NUDT12,ECI2,EARS2,CSTB,RPL13,CHMP1A,OPA1,BAG3,BPHL,NUMA1,OAS1,SESTD1,RMND1,ALKBH4,PRXL2B
GSE23505_UNTREATED_VS_4DAY_IL6_IL1_TGFB_TREATED_CD4_TCELL_UP	OPIOID	-0.00652591	0.00662674	0.32473	20	0.430139	brain	PWAS	c7	0.32473	0.998032892	HSPA4L,TRIM2,IDUA,PCMT1,PLSCR1,ERAP1,ACTN1,TTC19,VAMP5,GTDC1,PNPT1,HBS1L,MFSD6,ADAM10,RASAL1,ITGA6,PLEKHA5,LRRC40,TSPAN2,NQO1,BCAT1,EHD1
GSE23505_UNTREATED_VS_4DAY_IL6_IL1_TREATED_CD4_TCELL_DN	OPIOID	0.0128306	0.0098198	0.191345	25	0.958569	brain	PWAS	c7	0.191345	0.998032892	OXR1,SUSD2,RFK,HOMER2,CD2AP,ATP1B3,NAPB,DGUOK,DEPTOR,GSTM1,GDA,NIPSNAP3A,PGM1,CHD1L,EHD3,GGPS1,CCDC88A,BCS1L,RETREG2,C12orf29,PEX5L,TFG,RASA2,LXN
GSE23505_UNTREATED_VS_4DAY_IL6_IL1_TREATED_CD4_TCELL_UP	OPIOID	-0.00632658	0.0046044	0.169432	47	0.639296	brain	PWAS	c7	0.169432	0.998032892	MRPL1,CAT,PPIL3,ECH1,MPHOSPH6,RGS14,CAMLG,TST,MOCS2,CHCHD6,SPR,NMT1,ECI1,HIBADH,PTGR2,COX11,IAH1,KIFBP,ABHD12,VWA8,GDPD1,COQ3,MDH2,ARL6,ACOT7,GSTM3,NUBPL,TIMM21,MVK,MRE11,KYAT3,NAXE,DPP3,CCS,MAN2C1,DUSP19,FLOT2,TSPAN2,TNS3,UBA2,ECHDC1,PRDX1,BCAT1,RPA1,CCDC90B
GSE23568_CTRL_TRANSDUCED_VS_WT_CD8_TCELL_DN	OPIOID	0.00628397	0.00764001	0.410788	18	0.178504	brain	PWAS	c7	0.410788	0.998032892	NDRG1,TANGO2,ITM2C,CBR1,ABCG2,ACP6,SUN2,ISYNA1,MDP1,ACTN1,UNC45A,PMM2,ACTN2,ATP13A1,IDNK,LPIN1,STIM1,MYO6,FAS,DGKA,AGRN
GSE23568_CTRL_TRANSDUCED_VS_WT_CD8_TCELL_UP	OPIOID	-0.000562604	0.00724064	0.938066	32	0.519168	brain	PWAS	c7	0.938066	0.998032892	EIF2A,GM2A,LMO7,ETFB,ARHGAP21,SBF2,PLSCR1,IFI30,CD2AP,EIF2AK4,IQGAP1,ANXA2,PRKCD,ECI1,PEPD,PPP3CC,ALDH2,CARHSP1,SIRT3,RNH1,S100A4,CTSC,MGST1,LGALS3,TMOD3,MYO5A,PON3,LYN,TPD52,MANF,CTSZ,VCL,GSTO1,SLC25A15,CTSH,INPP5A
GSE23568_CTRL_VS_ID3_TRANSDUCED_CD8_TCELL_DN	OPIOID	0.005243	0.00904845	0.562295	18	0.398347	brain	PWAS	c7	0.562295	0.998032892	IGFBP7,MX1,SOD2,ADA,CUTA,MRPL54,TPD52L1,ANXA2,CMC2,PDXK,SIRT3,TXN,CISD1,ACTN2,DNAJC8,C19orf53,SRI,HSDL2,RBP1,APRT,TAMM41,PSPH
GSE23568_CTRL_VS_ID3_TRANSDUCED_CD8_TCELL_UP	OPIOID	-0.0027015	0.00791244	0.732784	25	0.291897	brain	PWAS	c7	0.732784	0.998032892	ABCF3,PPID,LBP,HSD17B11,IDUA,ITM2C,GGT5,TOR1B,PDLIM4,RGS14,RUFY1,CD2AP,MPRIP,SRPRB,PPP2R5A,MLEC,GLTP,CFL2,ITGA6,PDK1,TERF2IP,FLOT2,RMND1,WBP2,FAS,DGKA,VKORC1,CTSH
GSE23568_ID3_KO_VS_WT_CD8_TCELL_DN	OPIOID	-0.00243384	0.0094999	0.797799	23	0.883193	brain	PWAS	c7	0.797799	0.998032892	GM2A,SLC16A7,MX1,ARHGAP21,IFI30,CD2AP,EIF2AK4,IQGAP1,PRKCD,PDXK,NAPB,PPP3CC,ALDH2,CARHSP1,CTSC,TMOD3,MYO5A,PDE1C,LYN,TPD52,TRAPPC5,DPP7,CNN3,SERPINB1,CTSZ,RAB5C,PXK,VCL,CTSH,INPP5A,HIP1R,HLA-DRB1
GSE23568_ID3_KO_VS_WT_CD8_TCELL_UP	OPIOID	0.00399236	0.00764561	0.601547	23	0.627777	brain	PWAS	c7	0.601547	0.998032892	SPAG7,ECH1,MX1,AMZ2,LMNB1,SOD2,DHRS1,ANXA2,RWDD1,GMPPB,GATD3,DTYMK,RDH11,DCPS,SIRT3,TXN,S100A1,CISD1,MVD,PSPH,NIPSNAP2,GSTO1,COQ7,GYG1
GSE23568_ID3_TRANSDUCED_VS_ID3_KO_CD8_TCELL_DN	OPIOID	-0.00759827	0.00658358	0.248449	32	0.138365	brain	PWAS	c7	0.248449	0.998032892	ABCF3,PPID,LBP,HSD17B11,IDUA,ITM2C,RRM2B,BIN1,RELL1,LDAH,SBF2,AKAP12,PDLIM4,CAMLG,PRKCD,EPB41L2,PPP2R5A,GLTP,VAMP5,CASP1,PDE4B,PSMB9,ITGA6,PDK1,FAS,CYBC1,HLA-B,DGKA,CCDC90B,CTSH,INPP5A
GSE23568_ID3_TRANSDUCED_VS_ID3_KO_CD8_TCELL_UP	OPIOID	-0.00402045	0.00638415	0.528855	28	0.0788016	brain	PWAS	c7	0.528855	0.998032892	LBP,NANS,ITM2C,CBR1,DOCK5,WDSUB1,FDPS,COQ9,PDLIM4,IGF2R,ISYNA1,PFKP,ACTN1,ANXA2,UNC45A,S100A4,ABCB9,ATP13A1,AUH,LPIN1,STIM1,ITGA6,MYO6,TEX264,FAS,GLO1,LXN,DGKA,ADK,AGRN,PLEC
GSE23695_CD57_POS_VS_NEG_NK_CELL_DN	OPIOID	-0.00781447	0.00732551	0.286086	22	0.802491	brain	PWAS	c7	0.286086	0.998032892	MFSD11,DDT,NADK2,SGTB,CHCHD6,PITRM1,ACYP1,TAX1BP1,MCEE,RELCH,AKR1B1,SEC23IP,CAPG,ASAH1,SCAI,SLC5A6,CCDC93,TERF2IP,NDUFAF5,PSPH,PAK1,VCL,SORD
GSE23695_CD57_POS_VS_NEG_NK_CELL_UP	OPIOID	0.000777917	0.00732023	0.915369	26	0.43452	brain	PWAS	c7	0.915369	0.998032892	ELP3,CISD2,FAM107B,SRXN1,SH3PXD2B,PFAS,PLXNA1,TSEN15,HEBP1,LLGL1,FASTKD5,PNPO,ALDH3A2,TSFM,ATP23,MADD,MEAK7,PYCR3,OPA3,INPP5E,CEP41,CHD1L,TUBA8,SERPINB9,SDHAF4,YEATS4
GSE23925_DARK_ZONE_VS_NAIVE_BCELL_DN	OPIOID	-0.0162197	0.0127911	0.204782	16	0.161511	brain	PWAS	c7	0.204782	0.998032892	PTPN1,ISCU,NCAN,HCLS1,LONP1,NCOA7,CDA,AUH,SEMA4D,EFEMP1,TMA7,PIK3CD,SLC5A6,C2orf88,ACTR1B,DNAJB1,HPCAL4
GSE23925_DARK_ZONE_VS_NAIVE_BCELL_UP	OPIOID	0.0142105	0.00929562	0.12633	24	0.910156	brain	PWAS	c7	0.12633	0.998032892	ETFDH,MRPL1,RAB8B,WASHC4,SOD2,PEF1,COLGALT2,GALK2,ZC3HAV1,SLC16A1,FAM118B,NUDCD1,NAP1L4,OAS1,TPP2,TERF2IP,HMGCL,ADSL,CLASP2,PDIA4,ALKBH4,TMEM43,PRXL2B,ASPA,ECHS1
GSE23925_LIGHT_ZONE_VS_DARK_ZONE_BCELL_DN	OPIOID	0.00540788	0.0066804	0.41822	28	0.742638	brain	PWAS	c7	0.41822	0.998032892	ETFDH,TBCA,VASN,WIPF3,PLEKHA1,FAM114A2,LGALS1,MBLAC2,ICA1L,PTGFRN,ALDH2,MYOM2,GOPC,GIT2,CPM,SMIM8,RIDA,QPCT,LRRC8A,EPHB2,APIP,PDE4B,LZTFL1,EHD3,FAAH,DUSP19,C2orf72,ROBO1,HLA-B,ACOX2,TXNL4A
GSE23925_LIGHT_ZONE_VS_DARK_ZONE_BCELL_UP	OPIOID	0.00535094	0.00662597	0.419338	27	0.843471	brain	PWAS	c7	0.419338	0.998032892	HEXA,NT5DC3,MYH9,STK39,SLC30A9,CBR3,SLC7A8,H1-0,CTNND1,PCP4,REXO2,VAMP5,SLC1A4,GSTM4,GSTM5,MAP4,LANCL1,NT5E,CFL1,SYT1,TMEM43,P2RX7,RPA1,STX4
GSE23925_LIGHT_ZONE_VS_NAIVE_BCELL_DN	OPIOID	0.00936834	0.00724773	0.196153	31	0.970546	brain	PWAS	c7	0.196153	0.998032892	GUF1,PAICS,ADSS2,STK39,DGKE,HARS2,HDHD5,SLC25A27,FLCN,ERICH3,GCSH,SLC16A1,ERC2,DAGLB,FUCA2,SIRT3,RIOX2,TFAM,GCDH,HGH1,DPP7,TIMM21,LGALS8,MESD,LANCL1,RTN4,TTLL12,SLC44A2,NEU3,ALKBH4,NUDT16,COX15,AP2A2
GSE23925_LIGHT_ZONE_VS_NAIVE_BCELL_UP	OPIOID	-0.0126215	0.011524	0.273415	11	0.48769	brain	PWAS	c7	0.273415	0.998032892	ISCU,SGIP1,GMPPB,FASTKD5,CES1,NKIRAS1,CHGB,PTPA,C2orf88,ACTR1B,IST1,PSMB4
GSE23984_CTRL_VS_HYPOCALEMIC_VITAMIND_ANALOG_TCELL_DN	OPIOID	-0.00176826	0.00665313	0.79041	37	0.828711	brain	PWAS	c7	0.79041	0.998032892	CORO2A,OXR1,SLC16A7,PDCD4,FAM107B,LRRC20,VWA5A,NAGA,WASHC4,TMEM230,DPY19L1,RIMOC1,DUSP3,MICAL1,PIP4K2A,TTC5,IQGAP1,PEPD,DENND4C,AKAP10,GPNMB,RAP2A,CDC37L1,ALCAM,ADSS1,ANKMY2,TMEM120A,RFTN1,TPD52,H1-2,WIPF1,DHRS7,GALC,CDK18,ITGA6,CCDC88A,RMND1,NCEH1,TNS3,ACSS1,ENDOD1,DGKA,SORD
GSE23984_CTRL_VS_HYPOCALEMIC_VITAMIND_ANALOG_TCELL_UP	OPIOID	-0.00271947	0.00630534	0.666253	34	0.842095	brain	PWAS	c7	0.666253	0.998032892	PARL,CD38,CLYBL,CNPY4,C1QBP,ETHE1,ARHGEF37,PMVK,MIF,DDT,NLRX1,SRA1,SCAMP1,STING1,PSEN1,PGP,TRAF3,AACS,AARS1,CSE1L,NUDT19,TXN,MEGF9,RIOX2,UQCR10,MDH2,XPNPEP1,LCMT1,GNG12,TPMT,EMILIN2,SLC25A12,LANCL2,GLB1,ABHD11,SNF8,PRXL2B
GSE24026_PD1_LIGATION_VS_CTRL_IN_ACT_TCELL_LINE_DN	OPIOID	-0.00545417	0.00660604	0.409012	32	0.454904	brain	PWAS	c7	0.409012	0.998032892	CCDC25,TXNRD1,GARS1,TBC1D4,NUP93,CAND1,TRAP1,PMVK,HMBS,ARSB,PFAS,MPRIP,TRAF3,PLCB1,LARS2,CSE1L,RNH1,AHNAK2,BTN2A1,AMPD2,EFEMP1,GLS,CARS2,ME2,THOP1,STUM,GSPT1,FTSJ3,EFL1,CRK,RPA1,SORD
GSE24026_PD1_LIGATION_VS_CTRL_IN_ACT_TCELL_LINE_UP	OPIOID	-0.00481977	0.0053994	0.372044	36	0.842107	brain	PWAS	c7	0.372044	0.998032892	SLC14A1,CBR3,MXRA7,GSDME,FDPS,NUDT2,LGALS1,ANXA2,CERS4,PPM1F,ACOT13,MLEC,ABCB9,NMRK1,FAM131B,SCCPDH,PSMB9,ECM1,SLC25A22,NT5E,PACS1,ABHD11,HLA-B,DDAH2,AKR1A1,GSTO1,HLA-A
GSE2405_0H_VS_1.5H_A_PHAGOCYTOPHILUM_STIM_NEUTROPHIL_DN	OPIOID	-0.00548404	0.00786873	0.48584	21	0.97392	brain	PWAS	c7	0.48584	0.998032892	PAICS,ZMPSTE24,GNB1L,SART3,CAND2,RASGRP1,RGS14,AP4E1,RABGGTA,PAG1,PIP4K2A,ABCB8,TTC19,LYRM9,OLA1,KYAT1,INPP5E,BAG5,ACAA2,KARS1,DNAJB1,DHODH,RPA1,SNX15,CWF19L1
GSE2405_0H_VS_1.5H_A_PHAGOCYTOPHILUM_STIM_NEUTROPHIL_UP	OPIOID	0.000136022	0.00622025	0.982554	31	0.409431	brain	PWAS	c7	0.982554	0.998032892	HADH,KCTD8,GM2A,ITM2C,PPA1,VWA5A,KCNN3,EFNA3,PHLDA3,HINT1,CTSB,SHMT1,CSTB,SCRN2,CPT1A,RNH1,REXO2,CTSC,EGFR,CAPG,ADHFE1,RCN1,GNG12,PGM1,HSPG2,PSMB9,RBP1,PC,MYH14,SERPINB1,KBTBD3,NQO1,PSMB4,ANKRD45,NXN,INPP5A
GSE2405_0H_VS_12H_A_PHAGOCYTOPHILUM_STIM_NEUTROPHIL_DN	OPIOID	-8.50E-05	0.00753626	0.991003	23	0.378954	brain	PWAS	c7	0.991003	0.998032892	ZMPSTE24,GNB1L,ARVCF,RGS12,NMRAL1,RPAP1,AKAP12,BAIAP3,ALDH7A1,THEMIS,PRKAR2B,OSBPL11,HIBADH,ABAT,TIMM44,FOCAD,L2HGDH,DUT,SQOR,PTER,PLEKHB1,RRM1,TSPAN2,VAT1,SRR,BCAT1
GSE2405_0H_VS_12H_A_PHAGOCYTOPHILUM_STIM_NEUTROPHIL_UP	OPIOID	0.0128913	0.00608132	0.034022	27	0.663017	brain	PWAS	c7	0.034022	0.998032892	ANXA6,GM2A,GPRIN3,BIN1,ARL6IP5,CD200,LACTB,CAST,IGF2R,TESC,STING1,ITGB2,EPHX1,GDPGP1,ATP1B3,PTGFRN,ARHGAP1,COTL1,RFTN1,ACTN2,CAPG,GLIPR2,CD82,EHD3,ECM1,FAAH,MYO6,STK24,CNN2,HLA-B
GSE2405_0H_VS_24H_A_PHAGOCYTOPHILUM_STIM_NEUTROPHIL_DN	OPIOID	0.0119373	0.00810604	0.140846	25	0.939797	brain	PWAS	c7	0.140846	0.998032892	MAPK10,CRYAB,SRXN1,RMDN3,PLCD1,DGKE,GCAT,HAGH,DUSP3,NUDT12,DOCK7,TPD52L1,DNAL1,ATP13A2,DENND4C,ALDH5A1,CRYZ,FUCA2,CSRP2,CFH,PAWR
GSE2405_0H_VS_24H_A_PHAGOCYTOPHILUM_STIM_NEUTROPHIL_UP	OPIOID	-0.00767615	0.0086533	0.375037	22	0.30635	brain	PWAS	c7	0.375037	0.998032892	TBCA,ITM2C,GDI2,RNASET2,DECR1,HINT1,ANXA2,TKT,HCLS1,PRDX5,RPL13,REXO2,ESD,NUP210,TMA7,MFF,CHCHD2,PRDX1,AKR1A1,PDHB,PSMB4
GSE2405_0H_VS_3H_A_PHAGOCYTOPHILUM_STIM_NEUTROPHIL_DN	OPIOID	-0.00667414	0.011484	0.561128	15	0.10296	brain	PWAS	c7	0.561128	0.998032892	ENPP6,HSP90B1,ABCC8,AKAP12,BHMT,ADA,AMACR,DHRS7B,CACNA2D1,DLGAP2,AGT
GSE2405_0H_VS_3H_A_PHAGOCYTOPHILUM_STIM_NEUTROPHIL_UP	OPIOID	-0.00984442	0.0069518	0.156747	31	0.456834	brain	PWAS	c7	0.156747	0.998032892	TGM2,SPARCL1,IGFBP7,TMEM51,CBR3,PALD1,SWAP70,MCCC1,PLSCR1,PHLDA3,ASNS,DECR1,DOCK7,CTNND1,LPCAT2,RRAS,CPT1C,GMPR,S100A1,DAAM1,LYN,LY6H,GRK5,CASP1,GSTM3,ME1,RBP1,MCF2L,SERPINB1,TXNDC17,LUZP1,VCL,NXN
GSE2405_0H_VS_6H_A_PHAGOCYTOPHILUM_STIM_NEUTROPHIL_DN	OPIOID	-0.00412336	0.00684925	0.547164	28	0.0946709	brain	PWAS	c7	0.547164	0.998032892	TMA16,ACOX3,ERGIC1,GLRX5,AMZ2,AKAP12,BHMT,ADA,AMACR,CTSB,EPB41L2,CENPV,DHRS7B,GNAQ,CHORDC1,DUT,DLG1,MIX23,FARP1,ACSS1,CNN2,FECH,ASAP3,CWF19L1
GSE2405_0H_VS_6H_A_PHAGOCYTOPHILUM_STIM_NEUTROPHIL_UP	OPIOID	-0.00415466	0.00730288	0.569419	24	0.21685	brain	PWAS	c7	0.569419	0.998032892	SPATA20,TBC1D4,SIRT5,TOR1A,RNASET2,SUN2,SOD2,PRKCD,TKT,TAX1BP1,TRAF3,UROS,RUVBL1,TXN,RPA2,SRI,UAP1L1,SNAP91,PRDX3,SESTD1,STAM2,RMND1,RIN1,RAB5C,MRM3
GSE2405_0H_VS_9H_A_PHAGOCYTOPHILUM_STIM_NEUTROPHIL_DN	OPIOID	-0.00898895	0.0122028	0.461347	19	0.0832636	brain	PWAS	c7	0.461347	0.998032892	TBCA,C1QBP,GDI2,HINT1,ANXA2,TKT,RPL13,PPP2R5A,TXN,ATP5PO,DDX5,NUDT3,LDHA,TMA7,RBMXL1,CHCHD2,PRDX1,AKR1A1
GSE2405_0H_VS_9H_A_PHAGOCYTOPHILUM_STIM_NEUTROPHIL_UP	OPIOID	-0.00313467	0.00867611	0.717876	21	0.933131	brain	PWAS	c7	0.717876	0.998032892	SPATA20,SNX25,PDLIM3,PLEKHM2,TBC1D4,RNASET2,TMEM132E,PRKCD,TKT,PDXK,TRAF3,TXN,CPNE3,UAP1L1,SNAP91,PRDX3,SESTD1,STAM2,SSH2,PPIF,PDHB,MRM3,VCL
GSE2405_HEAT_KILLED_LYSATE_VS_LIVE_A_PHAGOCYTOPHILUM_STIM_NEUTROPHIL_24H_DN	OPIOID	9.25E-05	0.00617879	0.988049	32	0.452893	brain	PWAS	c7	0.988049	0.998032892	CCDC25,RGS12,LRPAP1,ERGIC1,CD200,PGD,CYB5R1,RPAP1,CDS2,SH3PXD2B,THG1L,MBLAC2,DUSP3,CPNE2,COG7,VWA8,ALAD,COPS7B,PTPRK,SLC20A2,TIMM44,RINT1,MTAP,EFEMP1,FAM234A,GSS,NRCAM,AVEN,PTER,KATNAL1,VAT1,SRR,CYB561,BCAT1,EEF1AKMT1
GSE2405_HEAT_KILLED_LYSATE_VS_LIVE_A_PHAGOCYTOPHILUM_STIM_NEUTROPHIL_24H_UP	OPIOID	-0.00412941	0.00809437	0.609941	33	0.583887	brain	PWAS	c7	0.609941	0.998032892	TMEM51,EFHD2,ITM2C,RGS12,STX7,HEXB,ISCU,SWAP70,EHD4,ASNS,DECR1,IFI30,ARHGAP44,DUSP3,FSCN1,NUAK1,ANXA2,GPX1,CSTB,LPCAT2,ALCAM,GMPR,RNH1,S100A4,LGALS3,GRK5,CSRP2,ICAM1,RBP1,ANXA4,MCF2L,SERPINB1,SERPINB9,VCL,CCDC90B,HIP1R
GSE2405_HEAT_KILLED_LYSATE_VS_LIVE_A_PHAGOCYTOPHILUM_STIM_NEUTROPHIL_9H_DN	OPIOID	-0.00462669	0.0064811	0.475305	31	0.600241	brain	PWAS	c7	0.475305	0.998032892	CAND2,RGS14,NT5C3B,ERC1,BAIAP3,NT5C2,THEMIS,RABGGTA,EPHX1,ACYP1,HCLS1,GART,TTC19,LYRM9,ARHGAP1,CAP2,GSKIP,ABCB9,NME7,EML2,INPP5E,BAG5,RSU1,ACAA2,DDX18,STK24,RAB37,DNAJB1,BDH1,RPA1,LIME1
GSE2405_HEAT_KILLED_LYSATE_VS_LIVE_A_PHAGOCYTOPHILUM_STIM_NEUTROPHIL_9H_UP	OPIOID	-0.0170243	0.0105437	0.106389	22	0.307125	brain	PWAS	c7	0.106389	0.998032892	TNC,TMEM51,BID,DGKE,ADA,ALDH7A1,CHCHD6,ANXA2,CSTB,LPCAT2,CAMKK1,TENM4,GMPR,TXN,SNAP91,DUT,PLEKHB1,FKBP5,ASRGL1,CTSH,HLA-DRB1
GSE2405_HEAT_KILLED_VS_LIVE_A_PHAGOCYTOPHILUM_STIM_NEUTROPHIL_24H_DN	OPIOID	-0.000125688	0.00917288	0.989068	19	0.848172	brain	PWAS	c7	0.989068	0.998032892	PDE2A,SPAG7,SUSD2,TMEM132E,TKT,PDXK,PGP,UROS,RUVBL1,UAP1L1,SNAP91,RMND1,RIN1,VAT1L,RAB5C,MRM3,SNX15
GSE2405_HEAT_KILLED_VS_LIVE_A_PHAGOCYTOPHILUM_STIM_NEUTROPHIL_24H_UP	OPIOID	-0.0109195	0.00737387	0.138651	23	0.643627	brain	PWAS	c7	0.138651	0.998032892	ENPP6,TMA16,DDHD1,EOGT,AKAP12,GNA13,ADA,ATIC,ATP13A2,EPB41L2,DGLUCY,ALDH16A1,CACNA2D1,GNPAT,FTSJ3,DDX5,BAG5,ADAM10,DUT,FBLN7,EPB41,DPP3,ATG7,DLG1,FDXR,CNN2
GSE2405_HEAT_KILLED_VS_LIVE_A_PHAGOCYTOPHILUM_STIM_NEUTROPHIL_9H_DN	OPIOID	-0.00643303	0.00765962	0.400985	23	0.539197	brain	PWAS	c7	0.400985	0.998032892	CPNE8,ADCY9,SCAMP1,CCP110,NUDT12,DOCK7,DGKG,NUAK1,DNAL1,ATP13A2,CES1,DENND4C,NUDT19,RAP2A,TENM4,LSS,PREP,FAM221A,CSRP2,POMGNT2,NRCAM,PIK3CD,PTER,SESTD1,ANKRD29,F3,BCAT1,ERLIN1,NXN
GSE2405_HEAT_KILLED_VS_LIVE_A_PHAGOCYTOPHILUM_STIM_NEUTROPHIL_9H_UP	OPIOID	-0.00248065	0.0107694	0.817825	23	0.627133	brain	PWAS	c7	0.817825	0.998032892	FAM120B,ADH5,TBCA,SART3,TBC1D10A,HDDC2,HCLS1,NMT1,NCOA7,SSBP1,MDH2,GNPAT,EML2,ADI1,NUDT3,YWHAH,LDHA,ERLEC1,FABP1,ADPRHL1,MANF,PSPH,AKR1A1,PDHB
GSE2405_S_AUREUS_VS_A_PHAGOCYTOPHILUM_NEUTROPHIL_DN	OPIOID	0.00500082	0.00894886	0.576283	23	0.81063	brain	PWAS	c7	0.576283	0.998032892	FHIP2B,RGS12,ERGIC1,H6PD,PBXIP1,CYB5R1,RPAP1,C2CD2L,NLRX1,TOR1B,PICK1,MBLAC2,ERC1,SLC25A27,BAIAP3,MICAL1,GDPGP1,VPS33B,ZZEF1,TTC19,SLC20A2,MTHFR,RINT1,INPP5E,KATNAL1,CCDC93,GGA3,PXK,HIF1AN
GSE2405_S_AUREUS_VS_A_PHAGOCYTOPHILUM_NEUTROPHIL_UP	OPIOID	0.000641918	0.0080909	0.936764	26	0.620005	brain	PWAS	c7	0.936764	0.998032892	GM2A,IGFBP7,TMEM51,ITM2C,ANXA3,STX7,TBC1D4,SWAP70,TRIM25,PDLIM4,SH3PXD2B,STING1,SLC22A23,AFDN,ATP1B3,TRAF3,PCP4,STAT6,COTL1,LY6H,CAPG,GDA,CD82,ECM1,MCF2L,SERPINB1,CACNB3,CNN2,HLA-B,MTARC1,CTSH,HLA-G,HLA-DRB1
GSE2405_S_AUREUS_VS_UNTREATED_NEUTROPHIL_DN	OPIOID	-0.0115299	0.00874425	0.187313	21	0.193183	brain	PWAS	c7	0.187313	0.998032892	FAM107B,F13A1,FDPS,DGKE,ADA,ALDH7A1,GFRA1,ACYP1,ANXA2,HIBADH,SLC16A1,RUVBL1,FXN,DUT,PRODH,PLEKHB1,FKBP5,ACAA2,TSPAN2,PRKCB,LIPA
GSE2405_S_AUREUS_VS_UNTREATED_NEUTROPHIL_UP	OPIOID	0.0101093	0.0067819	0.136058	22	0.978598	brain	PWAS	c7	0.136058	0.998032892	FAM120B,OXR1,PGM2,ACP6,ETFB,WIPI1,SIK3,AGPAT3,PPP3CC,AHSA1,ALDH16A1,ESYT2,TTC38,KYAT1,EML2,TRAPPC4,PRDX3,ME2,MANF,VAT1L,FDXR,FAS,PPIE,DHX36
GSE24081_CONTROLLER_VS_PROGRESSOR_HIV_SPECIFIC_CD8_TCELL_DN	OPIOID	0.00899529	0.00775508	0.24608	18	0.414571	brain	PWAS	c7	0.24608	0.998032892	CD38,STX7,LRRFIP1,IVD,PPFIBP1,MNDA,PLSCR1,HOMER1,GART,MYOM2,CYP7B1,RDH11,CACNA2D3,CPS1,RIDA,TTC38,HIBCH,MYO1B,OAS1
GSE24081_CONTROLLER_VS_PROGRESSOR_HIV_SPECIFIC_CD8_TCELL_UP	OPIOID	0.0109503	0.00929861	0.238946	18	0.432086	brain	PWAS	c7	0.238946	0.998032892	MGST2,ITM2C,NID2,BHMT,CCT6B,RASA1,PBLD,SLC15A2,PLS1,SLC7A5,S100B,PLEKHA6,QPCT,NIPSNAP3B,GNAQ,RTN1,NDUFAF5,LRRC40,TDRKH,CRYL1
GSE24102_GRANULOCYSTIC_MDSC_VS_NEUTROPHIL_DN	OPIOID	-0.00674462	0.0065301	0.301674	27	0.0762872	brain	PWAS	c7	0.301674	0.998032892	NAAA,SRXN1,HSD17B12,GLRX5,TARS1,RRAS2,RASGRP1,SLC7A8,BLVRA,LGALS1,NOP9,SEC23B,NAGK,SLC25A13,MYOF,REXO2,RFTN1,BAG3,PYCR3,ADO,C9orf64,CAPN2,TTLL12,MIX23,SUMF2,SPRYD4,PPIE,NOLC1,PSMB4,STX4,ASPA
GSE24102_GRANULOCYSTIC_MDSC_VS_NEUTROPHIL_UP	OPIOID	0.0040324	0.00600334	0.50178	32	0.654765	brain	PWAS	c7	0.50178	0.998032892	LBP,OXR1,FAM172A,BAIAP3,EMB,DHRS1,MIA2,ACOT2,NTPCR,MRPL10,PNPO,ATP13A2,ALDH2,AHSA1,BBS9,MGST1,PTPRK,CPNE3,ADD3,AUH,HSDL2,HIBCH,EPB41,ATG7,SVIP,LRRC40,YOD1,SERPINB1,CPNE1,GLOD4
GSE24142_ADULT_VS_FETAL_DN2_THYMOCYTE_DN	OPIOID	0.01473	0.00806998	0.0679574	36	0.751001	brain	PWAS	c7	0.0679574	0.998032892	CA8,SLC16A7,UCHL3,NUP93,EPHX2,HOMER2,GDI2,BID,PGAM2,ASNS,NCAM1,RUFY1,FSCN1,GCSH,FLNB,SLC16A1,COL18A1,EPDR1,CENPV,CRTAC1,FBP1,PGM1,RBP1,NRDC,CAPN2,TPP2,PLEKHA5,ROBO1,GFM1,BCAT1,EPRS1,VCL,NSF
GSE24142_ADULT_VS_FETAL_DN2_THYMOCYTE_UP	OPIOID	-0.00136307	0.00755838	0.856886	27	0.663667	brain	PWAS	c7	0.856886	0.998032892	SLC14A1,SYNE1,RELL1,SUN2,IGF2R,ISOC1,BAIAP3,PCK2,DGLUCY,BBS9,MKRN1,ALCAM,QPCT,SYNJ2,SSTR2,GSTM5,CASP1,PISD,DECR2,OAS1,LGALS8,IFIT2,LANCL1,ANXA4,PITPNC1,HLA-B,TPRG1L
GSE24142_ADULT_VS_FETAL_DN3_THYMOCYTE_DN	OPIOID	0.00309504	0.00715259	0.665221	34	0.80788	brain	PWAS	c7	0.665221	0.998032892	PDLIM5,CA8,ARVCF,STK39,ERGIC1,LMO7,LYPLAL1,AMPH,FDPS,EPHX2,EEF1E1,ACAA1,BID,PGAM2,ASNS,SCAMP1,NLN,CERS4,FLNB,DCAKD,GIMAP4,CENPV,SH3BGRL2,SRSF9,FAM118B,CAPG,CRTAC1,C9orf64,CD82,HAAO,SIDT1,CYB561,SNF8,PAWR
GSE24142_ADULT_VS_FETAL_DN3_THYMOCYTE_UP	OPIOID	-0.00594469	0.00812331	0.464287	28	0.951522	brain	PWAS	c7	0.464287	0.998032892	ABCG2,SUN2,LARS1,ISOC1,TESC,NT5C2,DGKG,PCK2,PIP4K2A,ANXA2,SHMT1,SRGAP3,DENND4C,ICA1,CDC37L1,ALCAM,CUL9,QPCT,SYNJ2,CASP1,RCN1,ADCY3,LPIN1,L2HGDH,DMAC2L,SQOR,EHD3,ANXA4,NT5C3A,PITPNC1,HLA-B,RAB3GAP2
GSE24142_ADULT_VS_FETAL_EARLY_THYMIC_PROGENITOR_DN	OPIOID	0.00898163	0.00612921	0.142817	41	0.0504136	brain	PWAS	c7	0.142817	0.998032892	MSMO1,MACROD2,TGM2,CA8,ARVCF,GARS1,SLC16A7,ABCG2,LYPLAL1,EEF1E1,AMZ2,RRAS2,PGAM2,NOP9,PGP,PNPO,EPDR1,AK3,SLC25A13,PREP,ABCB9,CMPK1,PYCR3,TPD52,ARHGAP39,DNAJC11,IDH3A,PGM1,MVK,MRE11,DUT,TPP2,TUBA8,DPP3,MVD,ITGA6,CCDC88A,TIMM13,YEATS4,SPRYD4,BCAT1,COQ7,PAWR,NSUN4
GSE24142_ADULT_VS_FETAL_EARLY_THYMIC_PROGENITOR_UP	OPIOID	0.00839106	0.00775353	0.279152	29	0.899192	brain	PWAS	c7	0.279152	0.998032892	WFS1,SPARCL1,NDRG1,SYNE1,RELL1,TOR1B,PIP4K2A,SLC15A2,SFXN3,RRAS,MKRN1,DEPTOR,SYNJ2,SSTR2,GSTM5,CASP1,SH3GL2,PISD,ANXA4,PITPNC1,HLA-B,VWA7,RASA2,HLA-DRB1
GSE24142_DN2_VS_DN3_THYMOCYTE_ADULT_DN	OPIOID	0.00611653	0.00788763	0.438069	31	0.70551	brain	PWAS	c7	0.438069	0.998032892	ZMPSTE24,CTPS1,UCHL3,RRAS2,BID,ABLIM1,RGS14,CTSB,GFRA1,MTHFD1,ACTN1,HIBADH,TIMM9,CAMKK1,PPP2R5A,FAM91A1,SERAC1,C9orf64,LCLAT1,NRDC,TPP2,CCDC93,MIX23,GSPT1,PRKCB,BCAT1,DGKA
GSE24142_DN2_VS_DN3_THYMOCYTE_ADULT_UP	OPIOID	-0.00906334	0.0113532	0.424693	15	0.358395	brain	PWAS	c7	0.424693	0.998032892	GM2A,SCRG1,RELL1,F13A1,SCIN,DHRS4,CERS4,PLXNB2,SORBS3,ALDH2,PYGB,MSRA,CSRP2,OAS1,PC,HAAO,SLC27A2,DCXR,DDAH2,SERPINF1
GSE24142_DN2_VS_DN3_THYMOCYTE_DN	OPIOID	0.0043064	0.00794101	0.587612	31	0.700407	brain	PWAS	c7	0.587612	0.998032892	MGST2,SORCS2,RRM2B,NOPCHAP1,AKAP12,RRAS2,ABLIM1,CTSB,GFRA1,PPP2R5C,MIA2,ACTN1,PGS1,AGPAT3,HIBADH,TECPR1,SLC16A1,CAMKK1,PPP2R5A,SERAC1,HSDL2,CHD1L,LCLAT1,FKBP5,ACAA2,THNSL2,ITPR1,PRKCB,TMEM120B,DGKA
GSE24142_DN2_VS_DN3_THYMOCYTE_FETAL_DN	OPIOID	0.0114991	0.00680311	0.0909753	36	0.893387	brain	PWAS	c7	0.0909753	0.998032892	PDLIM5,MGST2,SORCS2,STK39,LMO7,RASGRF1,EPHX2,TMEM230,AKAP12,RRAS2,PDLIM4,PGAM2,SCAMP1,BAIAP3,CTSB,EEFSEC,AGPAT3,TECPR1,CARHSP1,SH3BGRL2,FBXO6,AUH,HSDL2,FAAH,STIM1,THNSL2,DNAJB4,NCK1,LMBRD1,CYB561,FGGY,TMEM120B,TPRG1L,SNX15
GSE24142_DN2_VS_DN3_THYMOCYTE_FETAL_UP	OPIOID	0.00315109	0.00704829	0.654823	26	0.629236	brain	PWAS	c7	0.654823	0.998032892	STBD1,ACSL1,COMT,SLC16A7,HSD17B12,EHD4,APPL2,PLSCR1,LARS1,DOCK7,FSCN1,PCYT1A,NME2,PLXNB2,GYS1,ICA1,DEPTOR,PNP,AMPD2,ASAH1,LRRC8C,GNG12,SLC25A24,L2HGDH,RBP1,CAPN2,SERPINB1,CNN2,PAK1,VCL
GSE24142_DN2_VS_DN3_THYMOCYTE_UP	OPIOID	-0.000739843	0.00548587	0.89272	39	0.915533	brain	PWAS	c7	0.89272	0.998032892	STBD1,GM2A,COMT,BIN1,HSD17B12,LACTB,APPL2,PLSCR1,CTNNAL1,SLC7A8,SCIN,CDH9,LGALS1,DOCK7,ATP1B3,ECI1,PLXNB2,ATP13A2,COQ5,SIRT3,RNH1,S100A4,REXO2,MGST1,DEPTOR,CSRP2,ADD3,GSTM3,UAP1L1,SLC25A24,CAB39L,TMCC2,CD151,TSPAN2,SERPINB1,CNN2,PAK1,SELENBP1,HIP1R
GSE24142_EARLY_THYMIC_PROGENITOR_VS_DN2_THYMOCYTE_ADULT_DN	OPIOID	-0.000458446	0.00892863	0.95905	22	0.359501	brain	PWAS	c7	0.95905	0.998032892	ATP8A1,PRKCA,RRAS2,DGKE,BLVRA,LGALS1,ANXA2,HIBADH,JAM2,TUBA8,RRM1,FKBP5,DYSF,THNSL2,DDAH2,TMEM120B,BCAT1,DGKA
GSE24142_EARLY_THYMIC_PROGENITOR_VS_DN2_THYMOCYTE_ADULT_UP	OPIOID	-0.00395424	0.0110058	0.71938	15	0.545475	brain	PWAS	c7	0.71938	0.998032892	HADH,ACSL1,LBP,TMEM51,APPL2,ODR4,RUFY1,LIG3,DOCK7,ITGB2,DGLUCY,FAM91A1,S100A4,LYN,LPIN1,MFSD6,ROBO1,ATP8A2,RASA2,VCL,HLA-DRB1
GSE24142_EARLY_THYMIC_PROGENITOR_VS_DN2_THYMOCYTE_DN	OPIOID	-0.00500478	0.00844668	0.553507	25	0.214298	brain	PWAS	c7	0.553507	0.998032892	ATP8A1,ITM2C,ALDH1B1,GSTT2,PRKCA,DGKE,CDH9,ADA,INA,ANXA2,ACOT8,HIBADH,CARHSP1,REXO2,GDPD1,HOGA1,FKBP5,NEU3,DDAH2,TMEM120B,DGKA
GSE24142_EARLY_THYMIC_PROGENITOR_VS_DN2_THYMOCYTE_FETAL_DN	OPIOID	0.00487735	0.00850678	0.566409	21	0.320856	brain	PWAS	c7	0.566409	0.998032892	NDUFV3,PRKN,LRRC20,EPHX2,PRKCA,RRAS2,PGAM2,LGALS1,HRG,ANXA2,UNC45A,TECPR1,FAM118B,LSS,PEX6,GDPD1,GNG12,FBP1,CNDP2,KCNJ9,TMEM120B,BCAT1
GSE24142_EARLY_THYMIC_PROGENITOR_VS_DN2_THYMOCYTE_FETAL_UP	OPIOID	0.00602698	0.00737906	0.414061	19	0.949231	brain	PWAS	c7	0.414061	0.998032892	TGM2,LBP,TMEM51,APPL2,C11orf54,TOR1B,LPCAT1,SIRPA,DOCK7,ITGB2,PIP4K2A,HEBP1,PLXNB2,GCLC,ICA1,LYN,GRK5,CASP1,GSTM3,YWHAH,ICAM1,PCYOX1,CYB561,SNX19,REEP6,PAK1,VCL,PYGM
GSE24142_EARLY_THYMIC_PROGENITOR_VS_DN2_THYMOCYTE_UP	OPIOID	0.00524894	0.00738087	0.476988	21	0.963846	brain	PWAS	c7	0.476988	0.998032892	LBP,TMEM51,ANXA3,DOCK5,GGT5,SWAP70,APPL2,C11orf54,ODR4,LPCAT1,SIRPA,DOCK7,ITGB2,HEBP1,PLXNB2,RRAS,ICA1,FAM91A1,RAP2A,S100A4,MGST1,LYN,GSTM3,TDRD7,MFSD6,PCYOX1,ENDOD1,PAK1
GSE24142_EARLY_THYMIC_PROGENITOR_VS_DN3_THYMOCYTE_ADULT_DN	OPIOID	-0.0140684	0.00905644	0.120323	32	0.0594493	brain	PWAS	c7	0.120323	0.998032892	PDLIM5,ATP8A1,ITM2C,PRKCA,RRAS2,DGKE,RGS14,BLVRA,PGAM2,SUN2,ADA,GFRA1,ACTN1,ANXA2,HIBADH,GDPD1,SYNJ2,C9orf64,HSDL2,MVK,CHD1L,PLIN3,TPP2,FKBP5,ITGA6,ACAA2,TIMM13,PRKCB,DGKA
GSE24142_EARLY_THYMIC_PROGENITOR_VS_DN3_THYMOCYTE_ADULT_UP	OPIOID	-0.00861561	0.00729282	0.237451	25	0.476831	brain	PWAS	c7	0.237451	0.998032892	NAAA,LBP,FAM107B,GGT5,C11orf54,LPCAT1,ALDH6A1,MICAL1,PIP4K2A,DGLUCY,LHPP,S100A4,CYB5R3,DIP2B,ICAM1,LGALS8,ANXA4,INPP4A,HAAO,VAPB,ROBO1,PITPNC1,DCXR,RASA2,PAK1,RAB3GAP2,SELENBP1,HLA-DRB1
GSE24142_EARLY_THYMIC_PROGENITOR_VS_DN3_THYMOCYTE_DN	OPIOID	-0.00911644	0.00864474	0.291624	31	0.274227	brain	PWAS	c7	0.291624	0.998032892	ATP8A1,ITM2C,ALDH1B1,AKAP12,C2CD2L,DGKE,ABLIM1,ADA,GFRA1,MIA2,ACTN1,ANXA2,PGS1,AGPAT3,HIBADH,DGUOK,GDPD1,AUH,HSDL2,PLIN3,FKBP5,AAK1,ACAA2,PRKCB,TMEM120B,DGKA
GSE24142_EARLY_THYMIC_PROGENITOR_VS_DN3_THYMOCYTE_FETAL_DN	OPIOID	0.00812257	0.00928876	0.381872	26	0.371301	brain	PWAS	c7	0.381872	0.998032892	PDLIM5,MGST2,ATP8A1,TBCA,SYNE1,LMO7,RASGRF1,TMEM230,RRAS2,DGKE,ALDH7A1,PAG1,MIA2,ACTN1,CACNA2D2,HIBADH,SH3BGRL2,PEX6,MYOF,HSDL2,EHD3,KCNJ9,PRKCB,TMEM120B
GSE24142_EARLY_THYMIC_PROGENITOR_VS_DN3_THYMOCYTE_FETAL_UP	OPIOID	-0.000852186	0.00744876	0.908916	23	0.308952	brain	PWAS	c7	0.908916	0.998032892	SLC16A7,ARHGAP21,THNSL1,SWAP70,EHD4,APPL2,GGH,C11orf54,PLSCR1,TESC,DOCK7,PCYT1A,PLXNB2,GCLC,EPDR1,GYS1,SIRT3,RNH1,VAMP5,PNP,ADD3,NIPSNAP3A,UAP1L1,SCCPDH,DMAC2L,NFU1,SERPINB1,PAK1,GLUD1
GSE24142_EARLY_THYMIC_PROGENITOR_VS_DN3_THYMOCYTE_UP	OPIOID	0.0044842	0.00548166	0.413336	39	0.99901	brain	PWAS	c7	0.413336	0.998032892	ACSL1,LBP,HSD17B11,TMEM51,DOCK5,LACTB,GGT5,APPL2,GGH,C11orf54,LPCAT1,SIRPA,DOCK7,EIF2AK4,ECI1,PLXNB2,ATP13A2,RRAS,SIRT3,RNH1,GSN,S100A4,MGST1,PTK2B,DEPTOR,ASAH1,GSTM3,UAP1L1,CAB39L,PTER,CD151,SERPINB1,CNN2,LUZP1,PAK1,SELENBP1,VCL,HIP1R
GSE24210_CTRL_VS_IL35_TREATED_TCONV_CD4_TCELL_DN	OPIOID	-0.00113768	0.00537838	0.832475	38	0.443705	brain	PWAS	c7	0.832475	0.998032892	TMEM51,NUDT2,TRNT1,HMBS,HINT1,MTHFD1,GCSH,NMT1,NME1,AARS1,ACADS,LSS,ALAD,UQCR10,MDH2,GFUS,FBXO6,EML2,ADI1,IDH3A,ACO1,APIP,CNDP2,DUT,RBMXL1,RRM1,GAP43,PRDX1,SPRYD4,NUDT5,NQO1,BCAT1,FAF1
GSE24210_CTRL_VS_IL35_TREATED_TCONV_CD4_TCELL_UP	OPIOID	0.00124547	0.0105581	0.906097	20	0.686581	brain	PWAS	c7	0.906097	0.998032892	PDE2A,OXR1,RASGRP1,RCSD1,GPD1L,TRAF3,TECPR1,ALDH3A2,UROS,PDE1B,PLGRKT,CRLF3,PSMB9,EHD3,ITGA6,ITPR1,SLC44A2,PXK,PAK1,MTARC2,AP2A2
GSE24210_IL35_TREATED_VS_RESTING_TREG_DN	OPIOID	-0.018052	0.0122214	0.139657	14	0.367974	brain	PWAS	c7	0.139657	0.998032892	MAPK10,ALDH1A3,TPBG,ARHGAP44,FABP3,EPHX1,SCRN2,SORBS3,ADD2,FAM221A,STXBP6,HDHD2,RIN1
GSE24210_IL35_TREATED_VS_RESTING_TREG_UP	OPIOID	-0.00569052	0.0173952	0.743568	10	0.983577	brain	PWAS	c7	0.743568	0.998032892	PDE2A,GAS7,H1-0,RABGGTA,CSTB,GNG8,NAPB,LRRC8C,THSD7A,LIMK1,PLSCR4,CTSZ,GLS2,GYG1
GSE24210_IL35_TREATED_VS_UNTREATED_TCONV_CD4_TCELL_DN	OPIOID	-0.0288619	0.0141568	0.0414766	11	0.869505	brain	PWAS	c7	0.0414766	0.998032892	HSPA4L,TRIM2,CAND1,PCMT1,PPIP5K2,ACTN1,PNMA8B,CPT1C,GRK5,RASAL1,PIK3CD,ITGA6,ENDOD1
GSE24210_IL35_TREATED_VS_UNTREATED_TCONV_CD4_TCELL_UP	OPIOID	0.0100725	0.00748112	0.178176	27	0.298653	brain	PWAS	c7	0.178176	0.998032892	PDLIM5,HSPA4L,LSM6,EFHD2,IMMT,CCDC85A,CNRIP1,PPIP5K2,GRAMD2B,SIRPA,EPHX1,ACTN1,KANK3,PGP,ALDH16A1,RALY,CALCOCO1,ADO,ADAM10,COA7,RAB3B,SNX1,HDHD2,ITGA6,RAB5C,KIAA0513,NDUFAF1,EHD1
GSE24210_RESTING_TREG_VS_TCONV_DN	OPIOID	-0.00240626	0.00583765	0.680196	42	0.583459	brain	PWAS	c7	0.680196	0.998032892	MSMO1,LSM6,TMEM51,NUDT2,HMBS,MCC,CWC27,ELAC2,HINT1,NDUFAF2,MTHFD1,GCSH,FASTKD5,PNPO,AHSA1,PSMG1,SSBP1,RUVBL1,SLC7A5,OLA1,AKR1B1,RFTN1,ESD,FBXO6,NAP1L4,ADI1,ACO1,CNDP2,PSMF1,RBMXL1,MESD,SLC5A6,DDX18,MYO1D,EIF2B3,PRDX1,GFM1,NQO1,COMTD1,GSTO1,MRPS31
GSE24210_RESTING_TREG_VS_TCONV_UP	OPIOID	-0.0217123	0.0105926	0.0403879	15	0.962115	brain	PWAS	c7	0.0403879	0.998032892	NAAA,PLEKHA2,OXR1,PDCD4,BIN1,IRAG1,RASGRP1,LSP1,RGS14,RUFY1,CARMIL1,TRAF3,ALDH3A2,MADD,LYN,MTMR6,SRI,VPS13A,ITPR1,PXK,RPA1,ERLIN1,CTSH
GSE24210_TCONV_VS_TREG_DN	OPIOID	-0.00987372	0.00584533	0.0911882	36	0.0941982	brain	PWAS	c7	0.0911882	0.998032892	HADH,TGM2,SENP8,PLCG1,RLBP1,PGM2,FARS2,EPHX2,ARHGAP21,TMEM230,HMBS,NLRX1,BID,MTX3,HEBP1,DGLUCY,FARP2,ALAD,STX2,NME7,NUBPL,RTN1,PLIN3,KYAT3,GSPT1,GALK1,NCEH1,FAM185A,RAB37,FECH,MRAS,TPI1
GSE24210_TCONV_VS_TREG_UP	OPIOID	-0.00863058	0.0076516	0.259343	27	0.742836	brain	PWAS	c7	0.259343	0.998032892	ACOX3,NAGA,PMVK,FDPS,BLVRA,SCAMP1,PAG1,CTSB,PLS1,PAPLN,PPP3CC,PDLIM2,FARP2,PCP4,GSN,EGFR,CFHR1,DHRS7,PSAT1,CD82,SSH1,MANF,SEPTIN9,LYSMD1,GPX4,ELMOD1,GYG1
GSE24292_WT_VS_PPARG_KO_MACROPHAGE_DN	OPIOID	-0.00508341	0.00825748	0.53815	33	0.65542	brain	PWAS	c7	0.53815	0.998032892	PDLIM5,GCC2,ENOPH1,ITM2C,OXR1,GOLGA3,LRRC20,SWAP70,EHD4,MTMR10,APPL1,ACOT2,PDXK,AHSA1,DENND4C,LYRM9,KCTD21,DAGLB,ADSS1,AHNAK2,LGALS3,POR,RMDN1,ZC2HC1A,PTK2B,GNAQ,SLC25A40,PNPT1,CRLF3,SYNJ1,PLIN3,IFIT2,RAPH1,OGFR,GNA12,NT5C3A,UBA2,GLOD4,PLEC
GSE24292_WT_VS_PPARG_KO_MACROPHAGE_UP	OPIOID	0.00421067	0.00612712	0.491944	28	0.557244	brain	PWAS	c7	0.491944	0.998032892	ACSL1,TGM2,CNPY4,ARHGEF37,MIF,HMBS,PLSCR1,HOMER1,DOCK7,DHRS1,STARD5,PRDX5,AACS,SLC16A1,LARS2,PON3,PHYHD1,ECI2,RMC1,AK4,ASS1,LDHA,SNX6,EIF6,GFPT1,RAB3D,ABHD11,FAS,ECHDC1,PLD1
GSE24492_LYVE_NEG_VS_POS_MACROPHAGE_DN	OPIOID	0.00330496	0.00713557	0.643245	24	0.221973	brain	PWAS	c7	0.643245	0.998032892	IDUA,HEXA,ARVCF,CRYAB,NCAM1,LPCAT1,IFI30,SIRPA,DGKG,ITGB2,FAM162B,RAP2A,SARM1,MKRN1,SULT4A1,FSD1,GSKIP,ADHFE1,FBXO6,FOCAD,HSPG2,RAB27B,HTATIP2,P2RX7,DIABLO,CCDC90B,SMIM12
GSE24492_LYVE_NEG_VS_POS_MACROPHAGE_UP	OPIOID	-0.000542612	0.0075183	0.942465	20	0.718394	brain	PWAS	c7	0.942465	0.998032892	STBD1,CLYBL,NUDT6,PPP2R2A,PLEKHA1,C2CD2L,TOR1A,CARMIL1,ARL3,SHMT1,FASTKD5,ARSA,PNMA8B,MTRF1L,PCNT,OLA1,ACTN2,GPHN,NSUN4,CRACDL,SUMF2,DNAJB1,HLA-B
GSE24574_BCL6_HIGH_TFH_VS_NAIVE_CD4_TCELL_DN	OPIOID	0.00110989	0.00728863	0.878968	25	0.527975	brain	PWAS	c7	0.878968	0.998032892	PAICS,IMMT,LRRFIP1,CAND1,CD200,PGD,EEF1E1,CDS2,RRAS2,TOR1B,KIF3A,LPCAT1,HOMER1,NOP56,FSCN1,UMPS,ATP1B3,GPX1,CSTB,CALU,SLC7A5,ADO,SRI,PRDX3,GLS,UBA2,MYDGF,PRDX1,PSMD9,PLEC
GSE24574_BCL6_HIGH_TFH_VS_NAIVE_CD4_TCELL_UP	OPIOID	-0.00700609	0.00712777	0.325643	28	0.792662	brain	PWAS	c7	0.325643	0.998032892	MAN2B2,GRHPR,DNM3,SEC14L2,ADCY9,ACAA1,TBC1D9B,MPZL1,CCT6B,ERC1,SIRPA,PFKL,ITGB2,TKT,ALDH2,MAPK3,PLA2G4C,AUH,TREX1,HDGF,WWOX,FLOT2,DNAJB1,CTSH,PYGM
GSE24574_BCL6_HIGH_TFH_VS_TCONV_CD4_TCELL_DN	OPIOID	-0.0103809	0.00866283	0.230789	26	0.935758	brain	PWAS	c7	0.230789	0.998032892	HADH,SLC1A1,TGOLN2,VAMP1,NDUFA6,AKR7A3,PLCD1,OXSR1,PDE4C,DUSP3,GCSH,KALRN,PLS1,PFKL,TOM1,GPNMB,GYS1,VAC14,ADO,EPHB2,GNAQ,CDK18,SERPINB9,ENTPD3,GSTO1,SULT1A1,INPP5A,PLEC
GSE24574_BCL6_HIGH_TFH_VS_TCONV_CD4_TCELL_UP	OPIOID	0.00328867	0.0131477	0.802484	11	0.100454	brain	PWAS	c7	0.802484	0.998032892	CPE,PTPRN2,GC,RASGRP1,DBN1,PGAM2,VCAN,ARSB,GIT2,ZC2HC1A,MYO1B,OMG,CNTN5,FARP1,LYZ,SYT1
GSE24574_BCL6_HIGH_TFH_VS_TFH_CD4_TCELL_DN	OPIOID	-0.0222867	0.0166194	0.17992	14	0.805992	brain	PWAS	c7	0.17992	0.998032892	MAN2B2,TRIM2,MYH9,SYNE1,PLCD1,ABLIM1,TPP1,TAX1BP1,SORBS3,RPL13,ADD3,DDX5,PDE4B,NUMA1,CAPN2,LGALS8,ITGA6,MCF2L,DGKA
GSE24574_BCL6_HIGH_TFH_VS_TFH_CD4_TCELL_UP	OPIOID	-0.00321791	0.00885836	0.716409	21	0.568098	brain	PWAS	c7	0.716409	0.998032892	CLCN3,GC,IMMT,SLC6A11,ETFB,WIPI1,INA,TPD52L1,CDC42BPA,CPT1A,RIDA,MYO1B,SUSD5,GSTP1,HPCA,TBCD,DPYSL4
GSE24574_BCL6_HIGH_VS_LOW_TFH_CD4_TCELL_DN	OPIOID	-0.0044473	0.00497657	0.371511	48	0.60949	brain	PWAS	c7	0.371511	0.998032892	CPOX,HADH,PPID,ANXA5,COMT,GGCT,PCBD1,ETFB,ETHE1,TRAP1,PMVK,PGD,MIF,EEF1E1,CCDC6,GGH,LGALS1,NIPSNAP1,MRPS27,PFAS,FSCN1,PCK2,IMPA1,FPGT,GALK2,IDH2,ANXA2,CSTB,ECI1,NME1,CRYZ,SEC23IP,OSGEP,WARS1,LDHA,MYO1B,MRE11,FAH,HDGF,THOP1,PRDX1,ATP1B3,PHGDH,SORD,ECHS1
GSE24574_BCL6_HIGH_VS_LOW_TFH_CD4_TCELL_UP	OPIOID	-0.00219044	0.013625	0.872278	17	0.68656	brain	PWAS	c7	0.872278	0.998032892	TRIM2,RAPGEF2,LRPAP1,PLCD1,BID,MCC,SUN2,TPP1,CDC42BPA,CADPS,SORBS3,ADD3,PLA2G4C,DDX5,USP15,SNAP91,PDE4B,SEPTIN9,GIPC1,DGKA,SERPINF1,PYGM
GSE24574_BCL6_LOW_TFH_VS_NAIVE_CD4_TCELL_DN	OPIOID	-0.00800306	0.00883938	0.365261	25	0.163041	brain	PWAS	c7	0.365261	0.998032892	SORBS2,PTPRN2,SPARCL1,NDRG1,KCNN3,EMC1,WASHC4,KIF3A,BHMT,TOM1L2,PSEN1,SBF1,CPT1A,ABAT,VAC14,OSBPL8,NDRG4,PON3,H1-2,H1-3,EPHB2,MYO1B,GLB1,SUSD5,CYB561,SYT1,ENDOD1,F3,TBCD,GSTO1
GSE24574_BCL6_LOW_TFH_VS_NAIVE_CD4_TCELL_UP	OPIOID	0.00422237	0.00839962	0.615185	20	0.741895	brain	PWAS	c7	0.615185	0.998032892	IVD,NDUFA6,CYB5R3,ALDH1B1,VAC14,MICAL3,RGS14,ARHGAP44,ATOX1,ECI1,PSMD5,SCRIB,AMPD2,SH3GL2,SCCPDH,GSS,HDGF,PC,ACTR1B,PPIF,AGT,ACADVL,SULT1A1,TXNL4A,INPP5A
GSE24574_BCL6_LOW_TFH_VS_TCONV_CD4_TCELL_DN	OPIOID	-0.00502018	0.00487567	0.303179	45	0.953054	brain	PWAS	c7	0.303179	0.998032892	CPOX,HADH,PPID,IMMT,COMT,GGCT,PCBD1,PMVK,MIF,EEF1E1,LGALS1,NIPSNAP1,HOMER1,PFAS,FSCN1,FPGT,MTHFD1,IDH2,UMPS,EPRS1,GPX1,ECI1,AARS1,CRYZ,TXN,SEC23IP,PNP,RPA2,PITPNB,LDHA,MRE11,PSMB9,FAH,THOP1,HMGCL,ADSL,HTATIP2,SLC27A2,GSTP1,SRR,BDH1,PRDX1,PHGDH,SORD,ECHS1
GSE24574_BCL6_LOW_TFH_VS_TCONV_CD4_TCELL_UP	OPIOID	0.00673107	0.00760021	0.37581	29	0.0564478	brain	PWAS	c7	0.37581	0.998032892	HADH,MAPK10,DCK,BNIP1,LMO7,TOR1B,LMOD1,VCAN,PDE4C,ARHGAP44,COLGALT2,SEC23B,GCSH,KALRN,GPD1L,CHL1,PLS1,ABCB8,TENM4,ABCB9,DCC,TPD52,BTN2A1,CRLF3,PPOX,PC,RAP1GAP,WWOX,CTSZ,AGT,P2RX7
GSE24574_NAIVE_VS_TCONV_CD4_TCELL_DN	OPIOID	0.000892892	0.00625384	0.886468	33	0.624024	brain	PWAS	c7	0.886468	0.998032892	QDPR,IMMT,PPAT,GGCT,CAND1,MIF,RRAS2,CANX,LPCAT1,HOMER1,MRPS27,NOP56,HDDC2,IQCB1,ATP1B3,NME1,CALU,TXN,GFUS,SCRIB,PNP,ADO,RCN1,IDH3A,FXN,MRE11,PDIA3,NT5E,SRR,UBA2,MYDGF,SORD
GSE24574_NAIVE_VS_TCONV_CD4_TCELL_UP	OPIOID	-0.00402182	0.00795961	0.613363	22	0.473593	brain	PWAS	c7	0.613363	0.998032892	MAN2B2,BIN1,SYNE1,DNM3,PBXIP1,PLCD1,MCC,SUN2,ADA,SIRPA,ITGB2,STARD5,SORBS3,S100A13,MAPK3,ADD3,SNAP91,NUMA1,TREX1,PLXNA2,ITGA6,WWOX,MCF2L,DNAJB1,GLS2,SERPINF1
GSE24634_IL4_VS_CTRL_TREATED_NAIVE_CD4_TCELL_DAY10_DN	OPIOID	-0.00104725	0.00595162	0.860325	41	0.717403	brain	PWAS	c7	0.860325	0.998032892	ACSL1,TXNRD1,IFT27,RMDN3,GLRX3,PGD,MNDA,TPBG,CDS2,SOD2,IGF2R,SPR,ATP1B3,TRPV2,LONP1,SCRN1,PYGB,TXN,PSMD5,S100A13,MYOF,LYN,WARS1,CASP1,RCN1,CDA,RTN1,SQOR,ANXA4,TNS3,KIAA0513,PLXND1,F3,ASRGL1,PHGDH,ERLIN1
GSE24634_IL4_VS_CTRL_TREATED_NAIVE_CD4_TCELL_DAY10_UP	OPIOID	0.00901741	0.00724698	0.213389	20	0.975716	brain	PWAS	c7	0.213389	0.998032892	CPOX,ANXA6,STK39,ABCG2,F13A1,CD200,PBXIP1,RASGRP1,FNBP1,DPY19L1,GCAT,GFRA1,ICA1,OLA1,C19orf53,OPA3,SEMA4D,PGM1,PLEKHB1,MERTK,SEPTIN9,SIRPG,TDRKH,SLC7A6,EHD1
GSE24634_IL4_VS_CTRL_TREATED_NAIVE_CD4_TCELL_DAY3_DN	OPIOID	-0.00791332	0.00622186	0.203424	32	0.524853	brain	PWAS	c7	0.203424	0.998032892	CD38,ATP8A1,CHMP7,APOL2,SLC14A1,EPHX2,ASNS,SUN2,SOD2,HDDC2,ACTN1,TYMP,ALDH2,GIMAP4,DCPS,NME7,VAMP5,BTN3A3,BTN2A1,WARS1,NAP1L4,CASP1,NUP210,LPIN1,PSMB9,SQOR,CARS2,ITPR1,EHD1
GSE24634_IL4_VS_CTRL_TREATED_NAIVE_CD4_TCELL_DAY3_UP	OPIOID	-0.0101452	0.00639772	0.112795	44	0.56653	brain	PWAS	c7	0.112795	0.998032892	TGM2,IMMT,HTT,CAT,NAGA,ADCY9,MCCC1,EHD4,MCUR1,LSP1,MCC,BLVRA,TBC1D9B,LGALS1,HAGH,PITRM1,DHRS1,PDXK,ILVBL,EPB41L2,CALU,MLEC,S100B,RNH1,GSN,QPRT,C2CD2,MSRA,RFTN1,DLGAP2,CHN1,AUH,OMG,PLXNA2,PEX5L,FARP1,APMAP,C3orf18,TDRKH,ACADVL,AP2A2,NSF
GSE24634_IL4_VS_CTRL_TREATED_NAIVE_CD4_TCELL_DAY5_DN	OPIOID	-0.00722907	0.00819004	0.377417	19	0.458158	brain	PWAS	c7	0.377417	0.998032892	APOL2,MX1,TAGLN3,DGLUCY,GUK1,SLC20A2,GRK5,BAG3,VAMP5,BTN3A3,STX17,THUMPD1,TREX1,PSMB9,ADAR,IFIT2,IFIT5,STAM2,RALB,DOCK9,LYRM2,F3,FOLH1,MIA3
GSE24634_IL4_VS_CTRL_TREATED_NAIVE_CD4_TCELL_DAY5_UP	OPIOID	0.000617963	0.00607997	0.919043	34	0.676571	brain	PWAS	c7	0.919043	0.998032892	EFHD2,F13A1,EOGT,NAGA,SLC2A8,CPVL,EHD4,BID,SIRPA,ATOX1,FSCN1,PLXNB2,EPB41L2,MYO5A,QPRT,POR,MSRA,CAPG,SCRN3,NT5DC2,YWHAH,FAH,DYSF,HNMT,PRKCB,VAT1,GSTP1,FDXR,PLXND1,CAMKK2,GPX4,SERPINF1,GAA
GSE24634_IL4_VS_CTRL_TREATED_NAIVE_CD4_TCELL_DAY7_DN	OPIOID	0.0016522	0.00748527	0.825305	30	0.388597	brain	PWAS	c7	0.825305	0.998032892	TXNRD1,PGD,CDS2,TARS1,ASNS,CD14,CARMIL1,HOMER1,PCK2,EXOC6B,ATP1B3,ECI1,EML1,WARS1,ALDH2,LONP1,AARS1,S100A13,MYOF,LYN,SARS1,RCN1,IQSEC1,RMC1,LCMT1,PSMB9,SQOR,ANXA4,RALB,DOCK4,TEX264,KIAA0513,TMEM43,F3,PHGDH,STX4
GSE24634_IL4_VS_CTRL_TREATED_NAIVE_CD4_TCELL_DAY7_UP	OPIOID	0.00800736	0.00785481	0.308003	25	0.70077	brain	PWAS	c7	0.308003	0.998032892	QDPR,PPA2,STK39,ABCG2,SLC2A5,GALT,HOMER2,GGH,IDH2,SHMT1,AKR1C1,EPB41L2,DTYMK,UROS,SLC25A13,CUL9,ASL,COTL1,OSGEP,C19orf53,SEMA4D,MYO6,LMCD1,LANCL2,AKR1A1,EPRS1,CTSH
GSE24634_NAIVE_CD4_TCELL_VS_DAY10_IL4_CONV_TREG_DN	OPIOID	0.00453131	0.00697262	0.515775	34	0.938198	brain	PWAS	c7	0.515775	0.998032892	CD38,GM2A,ETFDH,POGLUT1,PAICS,ANXA5,IMMT,CASP9,ALDH9A1,TARS1,BID,CHMP4A,DHRS1,CTSB,IDH2,ANXA2,PDXK,PPP2R5A,RAP2A,DHRS7B,MLEC,RDX,LGALS3,IDH1,TMED5,PRDX3,HMGCL,GLB1,SERPINB1,SRR,TMEM43,AKR1A1,LXN,HLA-A
GSE24634_NAIVE_CD4_TCELL_VS_DAY10_IL4_CONV_TREG_UP	OPIOID	-0.00286373	0.00896025	0.749268	22	0.136709	brain	PWAS	c7	0.749268	0.998032892	ABCF3,MCTP1,BIN1,SEC14L2,NCAM1,RIPK2,AK5,PEPD,STARD5,RPH3A,CDC37L1,LYRM9,EGFR,ASPH,C19orf53,PDE4B,PLEKHB1,ITGA6,PDK1,CXADR,DCXR,MRM3,DPYSL4
GSE24634_NAIVE_CD4_TCELL_VS_DAY3_IL4_CONV_TREG_DN	OPIOID	0.00263543	0.00764722	0.730376	31	0.798713	brain	PWAS	c7	0.730376	0.998032892	IMMT,PPAT,C1QBP,RAB8B,BID,KIF3A,BLVRA,ARL3,SEC23B,MTHFD1,IDH2,GMPPB,EPRS1,GPX1,PDXK,CALU,AHSA1,RDX,IDH1,WARS1,TMED5,NT5DC2,SRI,MRE11,PLPP3,DPP3,TFB1M,UGGT1,FAM136A,GLB1,NDUFAF1,CTSH,HLA-DRB1
GSE24634_NAIVE_CD4_TCELL_VS_DAY3_IL4_CONV_TREG_UP	OPIOID	0.00719874	0.00895148	0.421284	24	0.726114	brain	PWAS	c7	0.421284	0.998032892	MAN2B2,HSD17B11,GCC2,PLEKHA1,ABLIM1,FAM172A,CAST,SDR39U1,PPP3CC,MTERF4,EPN2,CDC37L1,LYRM9,ASPH,BTN3A3,GNG12,PDE4B,SNX6,MVK,PLEKHB1,ITGA6,PLEKHA5,TMEM120B,PYGM
GSE24634_NAIVE_CD4_TCELL_VS_DAY5_IL4_CONV_TREG_DN	OPIOID	0.00569237	0.00592222	0.336457	38	0.685839	brain	PWAS	c7	0.336457	0.998032892	CD38,SLC25A32,PPA2,IMMT,NUDT6,PPAT,C1QBP,UCHL3,RAB8B,CRELD2,KIF3A,BLVRA,ARL3,SEC23B,IDH2,ILVBL,AHSA1,LONP1,ALDH3A2,PSMG1,LARS2,ACOT13,NARS2,CISD1,IDH1,WARS1,GTDC1,GSS,AVEN,HDGF,DPP3,UGGT1,FAM136A,MANF,GLO1,ACADVL,NDUFAF1,EPRS1,GSTO1,COQ7,ERLIN1
GSE24634_NAIVE_CD4_TCELL_VS_DAY5_IL4_CONV_TREG_UP	OPIOID	0.00933666	0.00855937	0.275356	22	0.2892	brain	PWAS	c7	0.275356	0.998032892	ATP8A1,SYNE1,SLC2A11,FAM171A1,ABLIM1,BHMT,PEPD,MTERF4,SARDH,THUMPD1,CD55,SNX6,MVK,PLEKHB1,ITGA6,PACS1,PEX5L
GSE24634_NAIVE_CD4_TCELL_VS_DAY7_IL4_CONV_TREG_DN	OPIOID	0.00274486	0.00511717	0.591681	43	0.959747	brain	PWAS	c7	0.591681	0.998032892	MGST2,PAICS,ANXA5,CAPG,IMMT,CASP9,AKR7A2,RAB8B,CRELD2,BLVRA,LGALS1,TST,ACAT2,MTHFD1,ANXA2,GMPPB,NME1,ACOT8,ILVBL,GSTZ1,SLC16A1,MLEC,CISD1,MYO5A,WARS1,MRE11,FAH,SQOR,DPP3,NIT2,HMGCL,SERPINB1,ACADVL,FECH,SNF8,AKR1A1,NASP,DHTKD1,NDUFAF1,GSTO1,CTSH,HLA-DRB1
GSE24634_NAIVE_CD4_TCELL_VS_DAY7_IL4_CONV_TREG_UP	OPIOID	0.00229338	0.00947627	0.80877	12	0.305855	brain	PWAS	c7	0.80877	0.998032892	IGFBP7,GOLGA3,LRPAP1,LARS1,CAST,FLNB,CDC37L1,VWA8,DDX5,MVK,RHOT2,SLC7A6
GSE24634_TEFF_VS_TCONV_DAY10_IN_CULTURE_DN	OPIOID	0.00130857	0.00591545	0.824927	43	0.891902	brain	PWAS	c7	0.824927	0.998032892	PDLIM5,ACOX3,NDRG1,HEXA,AGPAT4,MNDA,EHD4,SCAMP1,IFI30,HAGH,ITGB2,TRPV2,ALDH2,GPNMB,ACOT13,PYGB,MEGF9,S100A13,LGALS3,IDH1,POR,MIPEP,CAPG,TSPO,CDA,FBP1,RTN1,HSPA12A,GCA,PLEKHB1,RIN1,TNS3,CTSZ,ABHD11,LYZ,HLA-B,VCL,ITGAM,CTSH
GSE24634_TEFF_VS_TCONV_DAY10_IN_CULTURE_UP	OPIOID	0.00605038	0.0072551	0.40431	22	0.966554	brain	PWAS	c7	0.40431	0.998032892	TNC,SLC25A32,GGH,RASGRP1,FNBP1,THBS4,LGALS1,ELAC2,MICAL1,CHMP4A,NINJ2,PSMD5,CTPS1,NME7,COQ3,GRK5,C19orf53,PGM1,MRE11,CAPN2,SCLY,SIRPG,PHGDH
GSE24634_TEFF_VS_TCONV_DAY3_IN_CULTURE_DN	OPIOID	0.000256557	0.00793082	0.974193	29	0.758574	brain	PWAS	c7	0.974193	0.998032892	HEXA,CHMP7,CAT,PGD,MNDA,CPVL,ABLIM1,CD14,IFI30,SDR39U1,TYMP,NAGK,LHPP,RNH1,MYOF,IDH1,H1-2,BTN3A3,SQOR,ECM1,MERTK,RETREG2,DYSF,TP53I3,HNMT,GLB1,CRYL1,AKR1A1
GSE24634_TEFF_VS_TCONV_DAY3_IN_CULTURE_UP	OPIOID	0.00127087	0.00833	0.878741	21	0.0505878	brain	PWAS	c7	0.878741	0.998032892	PAICS,STK39,TBRG4,GLRX5,RAB8B,RRAS2,TOMM34,HINT1,FBXL18,YARS2,MTHFD1,RWDD1,LONP1,DTYMK,PSMG1,CSE1L,CTPS1,PTPRK,PON3,GFUS,CHN1,EIF6,AVEN,DUT,TIMM13,TTLL12,MRPL9,ENDOD1,GPN2,TPI1
GSE24634_TEFF_VS_TCONV_DAY5_IN_CULTURE_DN	OPIOID	0.00624367	0.00691578	0.366625	26	0.242437	brain	PWAS	c7	0.366625	0.998032892	MAN2B2,PDCD4,TAGLN3,EPHX2,FAM171A1,ABLIM1,HEBP1,PGS1,PEPD,BBS9,RRAS,RNH1,MYOF,SURF1,CCDC92,TREX1,PLEKHB1,PDK1,KIAA0513,PITPNC1,GLS2,ITGAM,INPP5A,HLA-G
GSE24634_TEFF_VS_TCONV_DAY7_IN_CULTURE_DN	OPIOID	0.00116366	0.00602691	0.846898	35	0.897367	brain	PWAS	c7	0.846898	0.998032892	GM2A,TMEM51,TBC1D1,FHIP2B,LRPAP1,MNDA,CDS2,PLEKHA1,CAND2,SLC7A8,CARMIL1,ARSB,RIPK2,IFI30,HOMER1,SIRPA,ATOX1,CTSB,ACTN1,PRKCD,SPR,GPX1,PLXNB2,PPM1F,RRAS,GSN,LYN,PACSIN2,FBXO2,CDA,PLPP3,CORO1C,LAMA1,HNMT,DOCK4,KIAA0513,PLXND1,F3,ITGAM,HLA-DRB1
GSE24634_TREG_VS_TCONV_POST_DAY10_IL4_CONVERSION_DN	OPIOID	0.00139519	0.00615719	0.820739	40	0.83089	brain	PWAS	c7	0.820739	0.998032892	ACSL1,TMEM51,TBC1D1,CAT,NAGA,MNDA,CD14,MPZL1,RIPK2,IFI30,SIRPA,AK5,ITGB2,CTSB,GPX1,GSN,MYOF,CTSC,QPRT,IDH1,CAPG,ASPH,ACOT7,FBP1,RTN1,PLPP3,PLEKHB1,MERTK,TP53I3,TNS3,CTSZ,VAT1,APMAP,PLXND1,AKR1A1,ITGAM
GSE24634_TREG_VS_TCONV_POST_DAY10_IL4_CONVERSION_UP	OPIOID	-0.00486203	0.00645204	0.45111	34	0.601942	brain	PWAS	c7	0.45111	0.998032892	CD38,PPAT,STK39,PDCD4,USP14,GALT,FNBP1,CRELD2,HINT1,NOP56,MTHFD1,IQGAP1,HCLS1,MLEC,DCPS,EPS8L2,REXO2,NME7,SLC1A4,MRE11,AVEN,CAPN2,LANCL1,SLC25A12,NIT2,SLC27A2,PRKCB,TMEM43,SEC24C,PSMB4,EHD1,HLA-A
GSE24634_TREG_VS_TCONV_POST_DAY3_IL4_CONVERSION_DN	OPIOID	-0.000639508	0.00678471	0.924905	39	0.74899	brain	PWAS	c7	0.924905	0.998032892	MCTP1,TGM2,HSD17B11,IGFBP7,HEXA,COMT,CAT,HEXB,AGPAT4,NAGA,ADCY9,CYB5R1,MNDA,EHD4,APPL2,BID,RNASET2,LGALS1,DUSP3,ATOX1,ITGB2,CTSB,ANXA2,GPX1,NAGK,SERPINB8,MEGF9,LGALS3,C2CD2,ASAH1,CDA,TDRD7,SNX6,FNDC3A,GCA,PLIN3,PLPP3,DYSF,HMGCL,CTSZ,PLXND1,SNX27
GSE24634_TREG_VS_TCONV_POST_DAY3_IL4_CONVERSION_UP	OPIOID	0.00980473	0.00959655	0.306926	18	0.99172	brain	PWAS	c7	0.306926	0.998032892	C1QBP,NUP93,UBAP2,GGH,TARS1,MICAL3,NUDCD3,HINT1,ATIC,NMT1,LONP1,DTYMK,TSFM,RUVBL1,SLC7A5,CTPS1,REXO2,NUP210,MRE11,RRM1,FAM136A,CNPY2,NOLC1,TPI1
GSE24634_TREG_VS_TCONV_POST_DAY5_IL4_CONVERSION_DN	OPIOID	-0.00626034	0.00833507	0.452602	20	0.596575	brain	PWAS	c7	0.452602	0.998032892	ABCA5,TBC1D1,SYNE1,PLEKHA1,RIPK2,IFI30,SIRPA,FSCN1,CTSB,PLXNB2,TYMP,MTERF4,LGALS3,LYN,RTN1,PACS1,CTSZ,ATP8A2,LIPA,MINDY1,PLXND1,CRYL1
GSE24634_TREG_VS_TCONV_POST_DAY5_IL4_CONVERSION_UP	OPIOID	0.0023555	0.00556447	0.672069	34	0.111791	brain	PWAS	c7	0.672069	0.998032892	PPID,TMA16,SLC25A32,PAICS,PPAT,C1QBP,UCHL3,CD200,DIAPH1,KIF3A,ASNS,PFAS,GART,DGUOK,SLC16A1,NARS2,FSD1,RIOX2,TPD52,C19orf53,IDH3A,FXN,CHORDC1,PSMB9,AVEN,PON2,TIMM13,GSPT1,LANCL2,PPIF,BDH1,EPRS1,PSMB4,MRM3,MRPS31,COQ7,CWF19L1
GSE24634_TREG_VS_TCONV_POST_DAY7_IL4_CONVERSION_DN	OPIOID	-0.00723463	0.0075832	0.340067	29	0.304183	brain	PWAS	c7	0.340067	0.998032892	GM2A,ACSL1,TMEM51,ITM2C,HEXB,SLC2A5,CYB5R1,MNDA,CD14,LARS1,SIRPA,CTSB,TYMP,ALDH2,GSN,CTSC,STX2,LGALS3,QPCT,ASAH1,RTN1,CCDC88A,HNMT,CTSZ,LYZ,STX4,CTSH
GSE24634_TREG_VS_TCONV_POST_DAY7_IL4_CONVERSION_UP	OPIOID	-0.00597154	0.012529	0.633635	12	0.428171	brain	PWAS	c7	0.633635	0.998032892	CD38,ANXA6,PTPRN2,CASP9,TARS1,RRAS2,LMNB1,IDH2,ASL,DUT,DPP3,ACTR1B,LANCL2,PRKCB,GALK1,SNF8
GSE24671_BAKIMULC_VS_SENDAI_VIRUS_INFECTED_MOUSE_SPLENOCYTES_DN	OPIOID	-0.00471945	0.00651331	0.468707	31	0.537525	brain	PWAS	c7	0.468707	0.998032892	HTT,GLRX3,EXOG,BCL2L13,STX6,SDR39U1,RBBP9,NUDC,CSE1L,ACADS,GUK1,MAP2K2,POR,MOBP,DNAJC8,FOCAD,L2HGDH,GCA,NIT1,RAB29,KYAT3,PC,SNX1,OGFR,AKR1A1,EPRS1,MMUT,DARS2
GSE24671_BAKIMULC_VS_SENDAI_VIRUS_INFECTED_MOUSE_SPLENOCYTES_UP	OPIOID	0.00995839	0.00736086	0.176093	30	0.758806	brain	PWAS	c7	0.176093	0.998032892	UCHL3,PTMS,FARS2,GLRX3,EHD4,GGH,SCIN,LGALS1,HINT1,CCP110,CPNE2,FSCN1,CTSB,NINJ2,NME1,CALU,NENF,CRYZ,ECI2,ATP5PO,SCG2,MMS19,FAM177A1,MVK,SCN4B,MVD,APRT,LRRC40,GLB1,DCXR,BCAT1,EPRS1,VCL,EHD1
GSE24671_CTRL_VS_BAKIMULC_INFECTED_MOUSE_SPLENOCYTES_DN	OPIOID	-0.00575716	0.0120015	0.631437	19	0.0275611	brain	PWAS	c7	0.631437	0.998032892	PLCG1,MOXD1,SYNE1,AMPH,SORBS1,PLCD1,SLC7A8,CAST,LPCAT2,ZC3HAV1,RPL13,HMGCLL1,PTPRK,MYO1B,LZTFL1,PITPNC1,EPRS1,GLUD1,PLEC
GSE24671_CTRL_VS_BAKIMULC_INFECTED_MOUSE_SPLENOCYTES_UP	OPIOID	0.0261788	0.00955147	0.00612878	16	0.52019	brain	PWAS	c7	0.00612878	0.998032892	PLCG1,MYH9,CDS2,NHLRC2,CAST,RCSD1,GRAMD2B,D2HGDH,TTC19,PLGRKT,GNAQ,SLK,SSH2,MYO6,AVL9,PITPNC1,P2RX7
GSE24671_CTRL_VS_SENDAI_VIRUS_INFECTED_MOUSE_SPLENOCYTES_DN	OPIOID	-0.00176416	0.00864441	0.838291	25	0.325227	brain	PWAS	c7	0.838291	0.998032892	SLC7A11,PLCG1,RAPGEF2,H6PD,GALT,SCP2,NSUN2,SUN2,TRAF3,TECPR1,PDE1B,PIK3CD,SEC23IP,UFL1,NUP210,HGH1,LGALS8,EPB41,KIF21B,MAN2C1,PACS1,TRIM65,PITPNC1,NOLC1,STX4,PREX1,MIA3
GSE24671_CTRL_VS_SENDAI_VIRUS_INFECTED_MOUSE_SPLENOCYTES_UP	OPIOID	0.00301458	0.0125713	0.810486	20	0.463262	brain	PWAS	c7	0.810486	0.998032892	MAPK10,TNC,ACSL1,CLCN3,TXNRD1,SLC16A7,RGS12,PTMS,AGPAT4,MACF1,SUSD2,APPL2,COLGALT2,DENND4C,NCOA7,PDE4B,PSMB9,CCDC88A,TNS3
GSE24726_WT_VS_E2_2_KO_PDC_DAY4_POST_DELETION_UP	OPIOID	0.000107064	0.00726655	0.988245	32	0.713628	brain	PWAS	c7	0.988245	0.998032892	TGM2,RAPGEF2,PPA1,DDHD1,AGPAT4,HSD17B12,RMDN3,ETHE1,PLSCR1,CRELD2,HOMER1,PELO,ATOX1,RABGGTA,PAG1,ITGB2,FARP2,AACS,SLC16A1,AARS1,CDC37L1,TSPO,MTHFR,LRRC8C,HLA-DRB1,PSMB9,GFPT1,MANF,DNAJB1,GPX4,CUL2,NPEPPS,AGRN,COMTD1,COQ7,ECHS1
GSE24726_WT_VS_E2_2_KO_PDC_DAY6_POST_DELETION_DN	OPIOID	0.00591211	0.00718099	0.410338	24	0.425825	brain	PWAS	c7	0.410338	0.998032892	PDLIM5,ITM2C,PDCD4,NAGA,SLC2A8,CDS2,GNA13,RCSD1,RTF2,PCK2,FGD4,AKAP10,TPD52,ARHGAP39,WIPF1,DHRS7,GSTM3,PNPLA7,LPIN1,FAM234A,TSTD1,ITGA6,RTN4,RAPH1,C3orf33,PEAK1,GLB1,P2RX7,CNN2,SORD
GSE24726_WT_VS_E2_2_KO_PDC_DAY6_POST_DELETION_UP	OPIOID	0.00216614	0.006363	0.733534	32	0.385379	brain	PWAS	c7	0.733534	0.998032892	ABCF3,ETFDH,GCC2,NANS,PALD1,AMZ2,PPIH,GNA13,MTMR10,PCYT1A,TRPV2,NME2,TMX4,AK3,SLC25A13,SURF1,ARHGAP39,HINT2,MTPAP,TIMM21,CRLF3,MRE11,CAPN2,LANCL1,HNMT,NUDT5,NDUFAF1,WDR81,RPA1,DARS2,CCDC90B
GSE24726_WT_VS_E2_2_KO_PDC_DN	OPIOID	0.0038953	0.00775691	0.615547	30	0.616632	brain	PWAS	c7	0.615547	0.998032892	SART3,ISCU,ARHGEF37,CRELD2,ISOC1,MRPL54,ATOX1,CNNM2,VPS36,PAG1,PRKCD,TKT,AACS,AARS1,NUDT19,PLGRKT,LSS,HRAS,FAM177A1,TOR1AIP1,SQOR,EMILIN2,ME2,MANF,DNAJB1,UBASH3B,NPEPPS,SCAMP5,ITGAM,COMTD1
GSE24726_WT_VS_E2_2_KO_PDC_UP	OPIOID	-0.0175103	0.0111233	0.115443	18	0.841399	brain	PWAS	c7	0.115443	0.998032892	GCC2,ADSS2,SLC16A7,FAM107B,PALD1,ACP6,HINT1,TMX4,AKAP10,OSBPL8,TPD52,SARS1,WIPF1,YWHAH,ITGA6,RTN4,PLSCR4,NCEH1,TNS3,SLC41A3
GSE24814_STAT5_KO_VS_WT_PRE_BCELL_DN	OPIOID	0.00108314	0.00706634	0.878176	30	0.211845	brain	PWAS	c7	0.878176	0.998032892	MSMO1,STK39,DCK,ACADM,PGD,AKR7A2,ALDH9A1,ELP1,STK10,NIPSNAP1,ACAT2,MPRIP,SDR39U1,GPX1,PDXK,CSTB,NUDC,GPNMB,MYOF,DNAJC11,H1-2,OSGEP,AK4,MTMR6,FXN,SCFD1,PSMF1,ARHGAP25,ITPR1,DLG1,RCN2,ABCD3
GSE24814_STAT5_KO_VS_WT_PRE_BCELL_UP	OPIOID	0.0218954	0.0096885	0.0238252	21	0.348297	brain	PWAS	c7	0.0238252	0.998032892	TGM2,CAMK1G,MX1,KCNN3,PGAM2,KALRN,CTNND1,S100A1,DLGAP2,PLA2G4C,ME1,CDK18,CFH,RAB3B,CRACDL,MCF2L,DOCK9,P2RX7,HPCA
GSE24972_MARGINAL_ZONE_BCELL_VS_FOLLICULAR_BCELL_DN	OPIOID	-0.00792582	0.0100892	0.432116	17	0.248452	brain	PWAS	c7	0.432116	0.998032892	VAMP1,EPHX2,SWAP70,FNBP1,AFDN,IDH2,PFKL,PGP,CTNND1,ELAPOR1,AUH,ICAM1,CD151,TMEM163,DUSP19,PPIF,LYSMD1,HLA-A
GSE24972_MARGINAL_ZONE_BCELL_VS_FOLLICULAR_BCELL_IRF8_KO_DN	OPIOID	0.0115027	0.00838418	0.170078	21	0.0465121	brain	PWAS	c7	0.170078	0.998032892	CD38,NDRG1,ALG1,TAGLN3,CNRIP1,FAM210B,ECI2,CTSB,PRKAR2A,PLCD3,CTNND1,NMRK1,PHYHD1,AUH,FKBP5,MESD,DOCK4,RMND1,PEAK1,SERPINB1,SLC4A8
GSE24972_MARGINAL_ZONE_BCELL_VS_FOLLICULAR_BCELL_IRF8_KO_UP	OPIOID	-0.00617551	0.00775715	0.42597	18	0.633787	brain	PWAS	c7	0.42597	0.998032892	SLC7A11,CPE,RAB24,CBR3,DDHD1,PBXIP1,MIF,CCDC124,NUAK1,OTUD7A,HDDC3,PTPRK,LRRC8C,IDNK,EMILIN2,HNMT,MYO1D,RMND1,SUMF2,FDXR,LUZP1,HLA-A
GSE24972_WT_VS_IRF8_KO_MARGINAL_ZONE_SPLEEN_BCELL_DN	OPIOID	-0.00725291	0.00900524	0.420583	21	0.741163	brain	PWAS	c7	0.420583	0.998032892	ARHGAP21,CNRIP1,CPVL,FAM210B,MGLL,CADPS,UNC45A,MLC1,SSBP1,FAM221A,ESD,LETMD1,GSTM1,GCA,MRE11,LZTFL1,LCLAT1,RTN4,MRPL9,PRDX1
GSE24972_WT_VS_IRF8_KO_MARGINAL_ZONE_SPLEEN_BCELL_UP	OPIOID	-0.00145192	0.00705995	0.83706	29	0.330868	brain	PWAS	c7	0.83706	0.998032892	NAAA,ATP8A1,FAM120B,HEXA,DDHD1,SORBS1,SLC2A8,WIPI1,GGH,SH3PXD2B,RCSD1,RIMOC1,WIPI2,MDP1,PAG1,MCEE,CARHSP1,COL18A1,AAMDC,ARHGEF12,SUCLG2,GDA,CNDP2,CAPN2,INPP4A,HNMT,ANKRD29,HTATIP2,CNN2,RAB3GAP2,VCL,MRAS
GSE24972_WT_VS_IRF8_KO_SPLEEN_FOLLICULAR_BCELL_DN	OPIOID	0.00424877	0.00704075	0.546207	24	0.958969	brain	PWAS	c7	0.546207	0.998032892	HSPA4L,CHMP7,B3GLCT,C11orf54,NSUN2,CRELD2,TST,HRG,GFRA1,TKT,ILVBL,ZC3HAV1,TENM4,ALAD,MRI1,NIPSNAP3A,PSMB9,PLPP3,NAXE,TTLL12,LXN,IARS2,MAP6,TPI1
GSE24972_WT_VS_IRF8_KO_SPLEEN_FOLLICULAR_BCELL_UP	OPIOID	0.0104901	0.0118035	0.374149	13	0.88629	brain	PWAS	c7	0.374149	0.998032892	QDPR,CD2AP,PRKAR2B,IDH2,GIMAP4,CUL9,MYOF,CYP4X1,DLGAP2,H1-2,GSTM1,C9orf64,ACO1,VPS13A,NRCAM,IFIT2,KCNJ9
GSE25085_FETAL_BM_VS_ADULT_BM_SP4_THYMIC_IMPLANT_DN	OPIOID	0.00192251	0.00881417	0.827339	25	0.987419	brain	PWAS	c7	0.827339	0.998032892	ANXA5,PTMS,DDHD1,ALG1,CYB5R1,MCUR1,RNPEP,CRELD2,RUFY1,SOD2,MYH10,SHMT1,NAGK,SERPINB8,PLGRKT,GDPD1,H1-2,NAP1L4,CASP1,SEMA4D,CD82,ICAM1,PLXNA2,ANXA4,FMNL2,MANF,CTSZ,PLD2,PRXL2B,HP,EHD1
GSE25085_FETAL_BM_VS_ADULT_BM_SP4_THYMIC_IMPLANT_UP	OPIOID	0.00255508	0.00766452	0.738859	32	0.929316	brain	PWAS	c7	0.738859	0.998032892	PPA1,TAPBPL,HSD17B12,GSDME,RMDN3,ENPP4,TMEM230,GLRX,SDC4,NOP56,PDXK,TRAF3,AHSA1,AKAP10,FOXRED1,H1-2,ADCY3,SEMA4D,TDRD7,CD82,PDE4B,PNPT1,SYNJ1,PLXNA2,IFIT2,LIPA,DDX18,OGFR,SERPINB9,NT5C3A,HLA-B,PAWR
GSE25085_FETAL_LIVER_VS_ADULT_BM_SP4_THYMIC_IMPLANT_DN	OPIOID	0.00630796	0.00791877	0.425693	16	0.80759	brain	PWAS	c7	0.425693	0.998032892	EIF2A,CNPY4,PAICS,ACADM,DDT,STING1,MSTO1,NTPCR,DHRS7B,PCNT,SURF1,RPA2,LCMT1,WARS2,TPMT,LANCL2,LRRC40,CD109,VKORC1,MLF1
GSE25085_FETAL_LIVER_VS_ADULT_BM_SP4_THYMIC_IMPLANT_UP	OPIOID	-0.00412243	0.00759859	0.587456	17	0.984124	brain	PWAS	c7	0.587456	0.998032892	PAICS,NANS,ADSS2,PDCD4,FAM107B,ACP6,SCP2,LSP1,PIP4K2A,GPX1,BBS9,FUCA2,SIRT3,PON3,CAPG,VPS13A,WARS2,PCYOX1,SLC44A2,HACL1,CD109,ERLIN1
GSE25085_FETAL_LIVER_VS_FETAL_BM_SP4_THYMIC_IMPLANT_DN	OPIOID	-0.00307695	0.0103344	0.765902	15	0.942451	brain	PWAS	c7	0.765902	0.998032892	MGST2,ETHE1,TRIM25,DPY19L1,VCAN,SCAMP1,GDE1,PAG1,AKR1C3,GCLC,PRDX5,SLC16A1,SERPINB8,RAP2A,TPD52,H1-2,TSPO,PHYHD1,GSTM1,CD274,CNDP2,GCA,PSMB9,PLPP3,APMAP,GPX4,HP,ECHS1
GSE25085_FETAL_LIVER_VS_FETAL_BM_SP4_THYMIC_IMPLANT_UP	OPIOID	0.00238311	0.0058627	0.684385	31	0.476618	brain	PWAS	c7	0.684385	0.998032892	HEXA,NANS,PDE2A,SPAG7,GFM2,PTMS,FDPS,SWAP70,C11orf54,MDP1,TRPV2,NME2,PDLIM2,VIPAS39,SLC39A6,RPL13,ICA1,SLC25A13,DCPS,MADD,RIOX2,ACOT7,ATP5PO,USP15,TIMM21,NAXE,PDIA3,NUDT5,NDUFAF1,EEF1AKMT1,CCDC90B
GSE25087_FETAL_VS_ADULT_TCONV_DN	OPIOID	0.00188944	0.0103423	0.85504	19	0.541357	brain	PWAS	c7	0.85504	0.998032892	MAN2B2,HSD17B11,ALDH1B1,FAM210B,AK5,STING1,MICAL1,IAH1,AKR1B1,TSPO,PANK2,SNX1,LYZ,CXADR
GSE25087_FETAL_VS_ADULT_TCONV_UP	OPIOID	0.00486627	0.00717999	0.497927	33	0.882407	brain	PWAS	c7	0.497927	0.998032892	CD38,SUCLG1,TARS1,ATIC,PTPRK,FSCN1,NOP9,CTSB,PIP4K2A,ANXA2,OSBPL11,NME1,LPCAT2,MTERF4,SLC16A1,SSBP1,COQ5,SLC7A5,CISD1,CTSC,UQCR10,COTL1,BTN2A2,RCN1,AIF1L,SQOR,FBLN7,COA7,APRT,ME2,PLEKHA5,ADSL,ECHDC1,PRDX1,PAK1,EPRS1,SORD,GLUD1
GSE25087_FETAL_VS_ADULT_TREG_DN	OPIOID	-0.0108095	0.0120639	0.370242	14	0.971033	brain	PWAS	c7	0.370242	0.998032892	TARS3,LIAS,EOGT,BCL2L13,MICAL3,DGKE,ARHGAP12,KALRN,PAPLN,MTSS2,TATDN3,CDC37L1,OXNAD1,ARHGEF12,TSPO,ASAH1,LRRC8C,SEMA4D,C2orf88,EML4,UBASH3B
GSE25087_FETAL_VS_ADULT_TREG_UP	OPIOID	-0.00270749	0.00676319	0.688915	26	0.242285	brain	PWAS	c7	0.688915	0.998032892	SLC7A11,HSP90B1,GRHPR,CD200,EPHX2,PTGR1,RRAS2,CANX,SDC4,MYH10,ACYP1,PTGFRN,EPB41L2,LRP4,CTPS1,PTPRK,ESD,XPNPEP1,SCCPDH,PRDX3,ACAA2,PPIF,FARP1,GSTP1,UBA2,GLO1,LUZP1,BCAT1,RPA1,AGRN,TXNL4A
GSE25087_TREG_VS_TCONV_ADULT_DN	OPIOID	-0.00252993	0.00634454	0.690072	35	0.408738	brain	PWAS	c7	0.690072	0.998032892	TRIM2,EPHX2,MIF,FAM171A1,CAND2,AARS2,ACSL6,CARMIL1,AK5,SDR39U1,AKR1C1,TIMM9,LYRM9,S100B,PTPRK,AKR1B1,OXNAD1,BAG3,HYI,DECR2,NMNAT3,TMCC2,PIK3CD,PLEKHB1,CCS,INPP4A,MTARC2
GSE25087_TREG_VS_TCONV_ADULT_UP	OPIOID	-0.000221856	0.00677848	0.97389	27	0.790652	brain	PWAS	c7	0.97389	0.998032892	CPOX,RCHY1,ANXA5,CORO2A,RGS12,ATP2B4,SOD2,SDC4,MAP2K1,IQGAP1,ANXA2,SLC16A1,FAM91A1,SLC7A5,FUCA2,SNX30,S100A4,RDX,H1-3,ELAPOR1,CASP1,CHN1,ADCY3,GALM,SLC25A24,SSH1,UGGT1,RALB,RAB3D,GLB1
GSE25087_TREG_VS_TCONV_FETUS_DN	OPIOID	0.00570114	0.00696338	0.412939	24	0.334194	brain	PWAS	c7	0.412939	0.998032892	PAICS,ZMPSTE24,TARS3,CZIB,C11orf54,ABLIM1,COA1,CARMIL1,LARS1,ADA,EMB,BORCS7,EARS2,SRPRB,TIMM9,RRAS,S100A13,CTSC,BAG3,ADD3,SEMA4D,FXN,LDHA,LGALS8,GGPS1,INPP4A,TRMT61B,PITPNC1,SNX27,NOLC1,FN3K,VCL
GSE25087_TREG_VS_TCONV_FETUS_UP	OPIOID	-0.00574955	0.00883212	0.515058	24	0.294164	brain	PWAS	c7	0.515058	0.998032892	CLGN,NDRG1,DOCK5,SRXN1,EOGT,PTGR1,PPIH,FNBP1,IGF2R,ANXA2,RAB5A,ATP1B3,TMED8,LRP4,RDX,LGALS3,C2CD2,NME7,ZC2HC1A,SLC1A4,DHRS7,FBP1,PGM2L1,HLA-DRB1
GSE25088_CTRL_VS_IL4_AND_ROSIGLITAZONE_STIM_MACROPHAGE_UP	OPIOID	-0.0155251	0.00987647	0.115967	20	0.688775	brain	PWAS	c7	0.115967	0.998032892	HSD17B11,TPBG,TARS1,CD2AP,GFRA1,RAB5A,FLNB,ALDH2,RIOX2,RDX,COTL1,ESD,WDFY1,GNAQ,CNN3,HBS1L,MB21D2,ATP8A2,FAIM2,SEC24C,SNCG
GSE25088_CTRL_VS_IL4_AND_ROSIGLITAZONE_STIM_STAT6_KO_MACROPHAGE_DN	OPIOID	-0.0174479	0.0124835	0.162209	16	0.520427	brain	PWAS	c7	0.162209	0.998032892	PPID,PTPRN2,C12orf73,PPFIA2,PPM1K,ISCU,MX1,TOR1B,LLGL1,TYMP,GOPC,POR,GIPC1,MRM3,AGRN,MIA3
GSE25088_CTRL_VS_IL4_STIM_MACROPHAGE_DN	OPIOID	-0.00130186	0.00994957	0.895897	18	0.965697	brain	PWAS	c7	0.895897	0.998032892	TMA16,MYH9,ADD1,H6PD,FAM81A,APPL2,AARS2,DCAF6,SRGAP3,ZZEF1,ICA1,S100A1,LGALS3,MAPK3,COTL1,TMEM25,NUMA1,TYK2,CRACDL,RAPH1,MINDY1,TDRKH
GSE25088_CTRL_VS_IL4_STIM_MACROPHAGE_UP	OPIOID	-0.0186268	0.0117396	0.112587	13	0.220843	brain	PWAS	c7	0.112587	0.998032892	CPE,PLCG1,CAT,SWAP70,ADA,ALDH7A1,MGLL,KANK3,DENND4C,COL18A1,LYN,LMCD1,SEPTIN9,RAB37,C3orf18,PAWR
GSE25088_CTRL_VS_IL4_STIM_STAT6_KO_MACROPHAGE_DN	OPIOID	0.00317508	0.0055925	0.570213	37	0.696138	brain	PWAS	c7	0.570213	0.998032892	HEXA,ACP6,HSD17B12,AKR7A2,TMEM230,NIPSNAP1,CAST,NT5C3B,COQ6,ACTN1,RPL13,RALY,EPS8L2,PRORP,EVI5L,GSTM2,CRAT,FBP1,FXN,GSS,LZTFL1,NIT1,TAMM41,AVL9,ALKBH4,SIRPG,BDH1,ENDOD1,DHTKD1,PAK1,COMTD1
GSE25088_CTRL_VS_IL4_STIM_STAT6_KO_MACROPHAGE_UP	OPIOID	-0.00817135	0.0114822	0.476679	13	0.851832	brain	PWAS	c7	0.476679	0.998032892	GSDME,FABP6,SCRN1,CYP7B1,LACTB2,OPA3,RSU1,STUM,MOCS1,TSPAN2,ACE,BCAT1,EPRS1,SERPINF1,FAIM
GSE25088_CTRL_VS_ROSIGLITAZONE_STIM_MACROPHAGE_DN	OPIOID	-0.00731214	0.0125314	0.559553	12	0.707023	brain	PWAS	c7	0.559553	0.998032892	PDLIM3,SORBS2,MAN2B2,CDS2,ITGA2,D2HGDH,GLS,COX20,HDGF,PLEKHB1,VAT1L,NUDT16,SRR,TFG
GSE25088_CTRL_VS_ROSIGLITAZONE_STIM_STAT6_KO_MACROPHAGE_DN	OPIOID	-0.00569699	0.00935959	0.542737	18	0.600452	brain	PWAS	c7	0.542737	0.998032892	GM2A,CLYBL,PALD1,STX1A,MIF,CD2AP,STX6,WIPI2,TRAF3,CHMP1A,MYOF,OGFOD2,CPNE3,TMEM70,PTPA,GBA2,UBE3B,PSMB9,SLC25A22,SLC5A6,RCN2,YEATS4,PPP1R12C,GANAB
GSE25088_CTRL_VS_ROSIGLITAZONE_STIM_STAT6_KO_MACROPHAGE_UP	OPIOID	0.0099855	0.0116561	0.391624	11	0.965389	brain	PWAS	c7	0.391624	0.998032892	PGM2,ETNPPL,HOMER1,TOM1L2,EPB41L2,RDH11,L3HYPDH,MFSD6,LANCL1,RTN4,NIPSNAP2,FAIM
GSE25088_IL4_VS_IL4_AND_ROSIGLITAZONE_STIM_MACROPHAGE_DAY10_DN	OPIOID	0.00139431	0.00780499	0.858218	30	0.392836	brain	PWAS	c7	0.858218	0.998032892	PDLIM5,NAAA,GARS1,HTT,HEXB,TRAP1,SLC2A8,FAM171A1,DBN1,AFDN,ITGB2,PRKAR2A,PLXNB2,AHSA1,TAX1BP3,SLC25A13,PYGB,RIC8A,STX2,MDH2,DEPTOR,NDUFAF7,CYB5R3,MTMR6,CLIP2,CFH,ANXA4,PLEKHA5,VAPB,CFL1,GPX4,GSTO1,ERLIN1
GSE25088_IL4_VS_IL4_AND_ROSIGLITAZONE_STIM_MACROPHAGE_DAY10_UP	OPIOID	-0.000413349	0.00710219	0.953589	21	0.700025	brain	PWAS	c7	0.953589	0.998032892	CD38,AKT3,DDI2,RNF141,ACOT11,STK10,ITGB2,PLCD3,ITPA,PLXNB2,ATP13A2,NAPB,EPB41L2,TMED8,DGLUCY,CAMKK1,HRAS,CTBS,CASP1,FAM234A,RASAL1,CAPN2,RAPH1,SSH2,YOD1,CPNE1,CRYL1,PDCD6IP
GSE25088_IL4_VS_IL4_AND_ROSIGLITAZONE_STIM_STAT6_KO_MACROPHAGE_DAY10_DN	OPIOID	-0.00369423	0.00972661	0.704089	17	0.17156	brain	PWAS	c7	0.704089	0.998032892	MCTP1,RCHY1,GARS1,PLEKHM2,PLSCR1,CYSTM1,LGALS1,SOD2,LPCAT1,MAP2K1,RIMOC1,FLCN,TRAF3,SERPINB8,SLC25A13,LYN,EML2,AK4,MB21D2,CCDC93,ATG7,F3,PSMB4
GSE25088_IL4_VS_IL4_AND_ROSIGLITAZONE_STIM_STAT6_KO_MACROPHAGE_DAY10_UP	OPIOID	0.000641343	0.00776935	0.934211	25	0.794924	brain	PWAS	c7	0.934211	0.998032892	NAAA,TBC1D1,DOCK5,LRRFIP1,ATP2B4,CPVL,TRIM25,WIPI2,MPP7,HCLS1,TMX4,GIMAP4,TMEM65,MEGF9,CTSC,CALCOCO1,COTL1,TSPO,ELAPOR1,ADD3,CDA,GNAQ,PRDX3,LCLAT1,ARHGAP25,RAB3D,PACS1,DHTKD1,NUDT5,EXOC6
GSE25088_ROSIGLITAZONE_VS_IL4_AND_ROSIGLITAZONE_STIM_MACROPHAGE_DAY10_DN	OPIOID	-0.00515206	0.00712003	0.469311	28	0.813177	brain	PWAS	c7	0.469311	0.998032892	ATP8A1,TMA16,SLC14A1,STX7,TBC1D4,ALDH18A1,PLSCR1,RARS1,NOP56,PFKP,RABGGTA,ADCK1,EARS2,FLNB,PPP2R5A,CYP4X1,KIAA1549,TMEM120A,IDH3A,ROCK2,PANX1,SLC5A6,DLG1,RMND1,DHODH,ACADVL
GSE25088_ROSIGLITAZONE_VS_IL4_AND_ROSIGLITAZONE_STIM_MACROPHAGE_DAY10_UP	OPIOID	0.00421819	0.00854286	0.62147	21	0.350452	brain	PWAS	c7	0.62147	0.998032892	HSPA4L,FHIP2B,PDCD4,CBR1,CARMIL1,NLN,BCR,FAM210B,PAG1,PTGR2,ATP13A2,NAPA,TMX4,TMED8,AK3,SERAC1,ASPH,GSTM5,HBS1L,PON2,UGGT1,MANF,NCEH1,STXBP5,GANAB,PHGDH
GSE25088_ROSIGLITAZONE_VS_IL4_AND_ROSIGLITAZONE_STIM_STAT6_KO_MACROPHAGE_DAY10_DN	OPIOID	-0.00867155	0.00783436	0.268354	24	0.566514	brain	PWAS	c7	0.268354	0.998032892	MCTP1,TGM2,LIMS1,TXNRD1,APOL2,CYSTM1,SOD2,MAP2K1,FLCN,SLC2A13,CALU,TXN,EML2,AK4,FBP1,PSMB9,SQOR,COX20,PLPP3,MB21D2,DDX18,CCDC93,SND1,PDIA4,UBA2,TFG,PSMB4,GSTO1
GSE25088_ROSIGLITAZONE_VS_IL4_AND_ROSIGLITAZONE_STIM_STAT6_KO_MACROPHAGE_DAY10_UP	OPIOID	-0.00186655	0.0131906	0.88747	14	0.83651	brain	PWAS	c7	0.88747	0.998032892	TBC1D1,TRIM25,GDE1,WIPI2,PPP2R5C,ACTN1,MTMR10,IQGAP1,TMX4,MKRN1,COTL1,UBXN2B,ACTN2,NT5C3A,RAB37,NUDT5
GSE25088_WT_VS_STAT6_KO_MACROPHAGE_DN	OPIOID	-0.00305351	0.0103989	0.769035	23	0.615859	brain	PWAS	c7	0.769035	0.998032892	PCBD1,ALDH1B1,ADA,BAIAP3,LLGL1,PLS1,CTNND1,SLC16A1,TENM4,TXN,MEGF9,SLC1A4,GNAQ,CCDC88A,EFEMP1,JAM2,PRODH,TBC1D5,PEX5L,PHGDH
GSE25088_WT_VS_STAT6_KO_MACROPHAGE_IL4_STIM_DN	OPIOID	-0.00806337	0.00883401	0.361367	18	0.515597	brain	PWAS	c7	0.361367	0.998032892	PAICS,PCBD1,ALDH1B1,CTNNAL1,ADA,BAIAP3,NOP56,CTNND1,EPB41L2,ASAP2,SLC16A1,ACOT13,TENM4,TXN,S100A13,BCAN,TBC1D5,PEX5L,NASP,ASRGL1,PHGDH
GSE25088_WT_VS_STAT6_KO_MACROPHAGE_IL4_STIM_UP	OPIOID	-0.00422851	0.00879565	0.630694	20	0.825452	brain	PWAS	c7	0.630694	0.998032892	POGLUT1,CNPY4,CHMP7,FHIP2B,EPHX2,CYB5R1,CARMIL1,PDE4C,HAGH,MICAL1,UBQLN4,FASTKD5,TOM1,AKAP10,PTPRK,POR,UGGT1,PLEKHA5,DCUN1D2,KANK2,CCZ1B,CUL2,DGKA,RHOT2,OSBPL2,DBT
GSE25088_WT_VS_STAT6_KO_MACROPHAGE_ROSIGLITAZONE_AND_IL4_STIM_DN	OPIOID	-0.000639854	0.00895225	0.94302	18	0.440067	brain	PWAS	c7	0.94302	0.998032892	JAKMIP1,IGFBP7,EOGT,PMVK,BLVRA,EMB,CTSB,CPT1A,RNH1,MYOF,CPM,MYO5A,ARHGEF12,NMRK1,TSPO,GALM,GTDC1,FXN,DOCK9,PPP1R14C
GSE25088_WT_VS_STAT6_KO_MACROPHAGE_ROSIGLITAZONE_AND_IL4_STIM_UP	OPIOID	-0.00362409	0.00581619	0.533216	36	0.422355	brain	PWAS	c7	0.533216	0.998032892	ZMPSTE24,NUDT6,DOCK5,SUCLG1,RETSAT,HSD17B12,SLC2A8,EMC1,AKR7A2,CLASP1,CCDC6,COQ9,OXSR1,CWC27,ERAP1,NUBP2,PITRM1,ANXA2,NEK4,GRWD1,NMT1,NME2,PPM1F,ICA1,CISD1,CMPK1,SCRIB,PRORP,EMILIN2,ACTR3B,PIK3CD,NSUN4,HDGF,RCN2,PDCD6IP,RASA2,LXN,GFM1
GSE25088_WT_VS_STAT6_KO_MACROPHAGE_ROSIGLITAZONE_STIM_DN	OPIOID	0.00724956	0.0103824	0.485017	21	0.366534	brain	PWAS	c7	0.485017	0.998032892	MMAA,RELL1,DDI2,VAMP1,THNSL1,APPL2,DGKE,FLNB,ATP1B3,PDXK,TTC19,CALCOCO1,TMOD3,MEAK7,TRAPPC5,UFL1,AIF1L,SCAI,WARS2,MESD,INPP4A,C2orf88,KANK2,ACADSB
GSE25088_WT_VS_STAT6_KO_MACROPHAGE_ROSIGLITAZONE_STIM_UP	OPIOID	0.00426541	0.00995434	0.668289	20	0.453481	brain	PWAS	c7	0.668289	0.998032892	PPA2,GOLGA3,UCHL3,ETHE1,TMEM245,NUMB,CTNND1,PPM1F,MLEC,NME7,TSPO,FXN,WDR37,TPP2,PCYOX1,ABCD3,DPCD,EPRS1,IARS2,CD109,ITGAM,INPP5A
GSE25123_CTRL_VS_IL4_AND_ROSIGLITAZONE_STIM_MACROPHAGE_DN	OPIOID	-0.00670939	0.00648437	0.300808	24	0.576204	brain	PWAS	c7	0.300808	0.998032892	GM2A,CLCN3,C12orf73,MCCC1,WASHC4,KALRN,VIPAS39,RALY,SAMM50,PDE1C,ESD,SCRN3,AIF1L,PITPNB,EMILIN2,CSDC2,MPZ,C3orf18,PITPNC1,DHTKD1,MMUT,PSMB4,EXOC6,EEF1AKMT1
GSE25123_CTRL_VS_IL4_AND_ROSIGLITAZONE_STIM_MACROPHAGE_UP	OPIOID	0.00411651	0.00766125	0.59105	23	0.598999	brain	PWAS	c7	0.59105	0.998032892	DGKQ,ANXA5,GFM2,ALDH18A1,LMNB1,ERC1,TTC5,LYSMD2,ATP13A2,STARD5,CPT1A,COPS7B,RMC1,ASS1,RTN4,LYRM4,VAPB,PEAK1,RAB5C,BPNT1,RAB3GAP2,AGRN
GSE25123_CTRL_VS_IL4_AND_ROSIGLITAZONE_STIM_PPARG_KO_MACROPHAGE_DN	OPIOID	-0.00777818	0.00897092	0.385918	24	0.722096	brain	PWAS	c7	0.385918	0.998032892	SORCS2,LBP,ADPGK,RMDN3,ENPP4,THNSL1,RRAS2,PLEKHA1,MTX3,IGSF21,GRAMD2B,RASGRF2,AFDN,PIP4K2A,TOM1,CTPS1,HBG2,ARHGAP39,H1-2,BPHL,CNN3,RASAL1,PDK1,CCDC88A,MYO1D,ALKBH4,PAK1,MMUT
GSE25123_CTRL_VS_IL4_AND_ROSIGLITAZONE_STIM_PPARG_KO_MACROPHAGE_UP	OPIOID	0.00625227	0.00738208	0.397022	22	0.993221	brain	PWAS	c7	0.397022	0.998032892	HADH,HSD17B11,C12orf73,ZMPSTE24,PDCD4,FAM171A1,PTGR1,RGS14,FER,TST,PRKAR2B,HEBP1,CERS4,FLNB,CSTB,TMX4,CPNE4,ICA1,L3HYPDH,MSRA,RIDA,SH3GL2,CD274,INPP5E,GALC,POMGNT2,ABCD3,PXK
GSE25123_CTRL_VS_IL4_STIM_MACROPHAGE_DN	OPIOID	-0.0214217	0.00940213	0.0227031	23	0.978926	brain	PWAS	c7	0.0227031	0.998032892	LIMS1,ITM2C,AMPD3,LRRFIP1,ARHGAP21,ACAA1,MCCC1,WASHC4,MICAL3,TST,ATIC,DOCK7,PRKAR2B,RAB5A,SLC2A13,ALCAM,ESD,ADCY3,STX17,SESTD1,ITPR1,RPE,DOCK9,UBASH3B,SLC7A6,NXN
GSE25123_CTRL_VS_IL4_STIM_MACROPHAGE_UP	OPIOID	0.00393217	0.00928061	0.671787	28	0.92403	brain	PWAS	c7	0.671787	0.998032892	JAKMIP1,SORCS2,GAK,EFHD2,MYH9,LRPAP1,HEXB,COA6,PRKCA,TRIM25,GLRX,GNPDA1,IGF2R,GRAMD2B,SNAP47,HCLS1,CES1,PCNT,CTPS1,UQCR10,PTK2B,DEPTOR,CASP1,IQSEC1,ANXA4,SLC5A6,PDIA4,APMAP,ABHD6,BNIP3
GSE25123_CTRL_VS_IL4_STIM_PPARG_KO_MACROPHAGE_DN	OPIOID	0.00577785	0.00837305	0.49016	20	0.237645	brain	PWAS	c7	0.49016	0.998032892	ART3,AKT3,VWA5A,ASAP1,ADAR,STK10,CAST,PLS1,FARP2,VPS13C,MYO5A,SLC1A4,GLS,EHD3,KYAT3,BCAN,PRKCB,RCN2,AGT,UBASH3B
GSE25123_CTRL_VS_IL4_STIM_PPARG_KO_MACROPHAGE_UP	OPIOID	-0.00116754	0.00733616	0.873552	33	0.853869	brain	PWAS	c7	0.873552	0.998032892	ACSL1,HEXA,EPHX2,CPVL,ACSL6,HARS2,NNT,CPNE2,NUDT12,SLC22A23,IDH2,SMCR8,NAA80,UMPS,VPS33B,NAPB,ALDH2,LONP1,ERC2,STX2,LMAN1,LACTB2,WDFY1,GDA,LPIN1,RASAL1,RAB3B,SVIP,GIPC1,GLS2,DARS2,MRPS31,SNX15
GSE25123_CTRL_VS_ROSIGLITAZONE_STIM_MACROPHAGE_DN	OPIOID	-0.00318495	0.00739871	0.666851	21	0.436724	brain	PWAS	c7	0.666851	0.998032892	BAALC,NHLRC2,CCDC127,CAMLG,CAST,COLGALT2,APPL1,EPN2,AHNAK2,UQCR10,TMEM70,AKR1B1,NUDCD1,IDH3A,ACP1,TPP2,AAK1,NASP,EPRS1,MRPS31
GSE25123_CTRL_VS_ROSIGLITAZONE_STIM_MACROPHAGE_UP	OPIOID	-0.00386262	0.0109076	0.723248	25	0.900813	brain	PWAS	c7	0.723248	0.998032892	DGKQ,AKT3,ISCU,ALG2,LMNB1,PELO,EPHX1,TTC5,NCOA7,CALCOCO1,STAT6,PTK2B,SARS1,DIP2B,LETMD1,GLIPR2,AUH,ASS1,GCA,EPB41,ACTR1B,SEPTIN9,RAB5C,COX15,GPX4
GSE25123_CTRL_VS_ROSIGLITAZONE_STIM_PPARG_KO_MACROPHAGE_DN	OPIOID	0.0240689	0.011108	0.0302496	20	0.684594	brain	PWAS	c7	0.0302496	0.998032892	PPM1K,AKR7A2,MCUR1,DBN1,CAST,IFI30,ATOX1,SIK3,ACTN1,MTMR10,ANXA2,RAB7A,PEPD,SCRN1,FAM91A1,HINT3,AIF1L,SCAI,CDC42BPB,CFH,PLEKHB1,TNS3,GLUD1
GSE25123_IL4_VS_IL4_AND_ROSIGLITAZONE_STIM_MACROPHAGE_DAY10_DN	OPIOID	-0.0030466	0.0105529	0.772812	19	0.523026	brain	PWAS	c7	0.772812	0.998032892	ADPGK,TBC1D1,ERGIC1,DDHD1,STX1A,F13A1,ARL6IP5,MTX3,CSTB,TOM1,PDE1B,TTC19,LYRM9,UBXN2B,AMPD2,CAB39L,SSH1,RASAL1,MAN2C1,AAK1,MCF2L,MYO1D,DOCK4,VAPB,CAMKK2
GSE25123_IL4_VS_IL4_AND_ROSIGLITAZONE_STIM_MACROPHAGE_DAY10_UP	OPIOID	-0.00228445	0.00788697	0.772085	27	0.609352	brain	PWAS	c7	0.772085	0.998032892	CD38,SLC2A8,PPFIBP1,NID2,EHD4,PLSCR1,BID,CRELD2,LGALS1,NLN,FAM210B,POGLUT3,EPDR1,FUCA2,ALAD,LGALS3,LYN,CAPG,CASP1,IDH3A,TDRD7,SLC25A24,DUT,ANXA4,SERPINB1,FARP1,ENDOD1,UBASH3B
GSE25123_IL4_VS_IL4_AND_ROSIGLITAZONE_STIM_PPARG_KO_MACROPHAGE_DAY10_DN	OPIOID	-0.00795971	0.0105053	0.448641	18	0.602019	brain	PWAS	c7	0.448641	0.998032892	RAB24,SORCS2,ADPGK,TRIM25,KIF3A,SUN2,FLNB,NUMB,GNG8,TMED8,SRSF9,OSBPL8,GBE1,CYB5R3,FBXO2,AK4,SEMA4D,PGM1,LDHA,NT5E,SLC44A2,PPIF,LYZ,CD109,PPP2R5B,TPI1
GSE25123_IL4_VS_IL4_AND_ROSIGLITAZONE_STIM_PPARG_KO_MACROPHAGE_DAY10_UP	OPIOID	-0.00612459	0.00938714	0.514114	23	0.701436	brain	PWAS	c7	0.514114	0.998032892	ART3,CPLX1,PCBD1,ACP6,IGLON5,NAGA,EXOG,LSP1,ACSL6,ISOC1,SLC25A27,NAGK,NRIP2,GPT,FBP1,PISD,ADAR,TUBA8,SND1,PACS1,ACE,UBA2,MPI,SNX27,BNIP3,SNX15
GSE25123_ROSIGLITAZONE_VS_IL4_AND_ROSIGLITAZONE_STIM_MACROPHAGE_DAY10_DN	OPIOID	-0.00680658	0.0123544	0.581671	10	0.536703	brain	PWAS	c7	0.581671	0.998032892	ECH1,VWA5A,GNA13,ASNS,NNT,PFKP,BAG3,PHYHD1,IQSEC1,MANF,TXNDC17
GSE25123_ROSIGLITAZONE_VS_IL4_AND_ROSIGLITAZONE_STIM_MACROPHAGE_DAY10_UP	OPIOID	0.0129884	0.00782535	0.0969575	28	0.691164	brain	PWAS	c7	0.0969575	0.998032892	ZMPSTE24,STK39,GARS1,VWA5A,MKRN2,FER,PELO,PITRM1,NOP9,POGLUT3,PEPD,ABAT,EPDR1,RDH11,MLEC,FUCA2,LMAN1,MEAK7,ADCY3,TRAPPC4,ADI1,ACSF3,SCFD1,CNDP2,CAPN2,MESD,TBC1D5,SERPINB1,UBASH3B,FECH,SORD
GSE25123_ROSIGLITAZONE_VS_IL4_AND_ROSIGLITAZONE_STIM_PPARG_KO_MACROPHAGE_DAY10_DN	OPIOID	-0.0101625	0.00958217	0.288888	15	0.791406	brain	PWAS	c7	0.288888	0.998032892	GM2A,PLEKHA2,DDI2,VAMP1,PTMS,WASHC4,SIRPA,ITGB2,CADPS,ATP13A2,CHMP1A,PLPP6,CUL9,GIT2,CYB5R3,TRAPPC5,EPHB2,PIK3CD,HAAO,GALK1,CNN2,CAPN5
GSE25123_ROSIGLITAZONE_VS_IL4_AND_ROSIGLITAZONE_STIM_PPARG_KO_MACROPHAGE_DAY10_UP	OPIOID	-0.0152538	0.00626304	0.0148702	30	0.300567	brain	PWAS	c7	0.0148702	0.998032892	HADH,WDR41,ABCG2,GLRX5,PCMT1,EEF1E1,CNRIP1,CD14,CWC27,COQ6,AMACR,BORCS7,PCK2,POGLUT3,MTMR10,ANXA2,NUDC,TRAF3,TMEM120A,PYCR3,IDH3A,THUMPD1,ACP1,ERLEC1,PLEKHA5,ADSL,FLOT2,RCN2,PXK,EPRS1,UPF3A
GSE25123_WT_VS_PPARG_KO_MACROPHAGE_DN	OPIOID	0.00149724	0.0062435	0.810479	29	0.993105	brain	PWAS	c7	0.810479	0.998032892	PPA1,MPHOSPH6,LACTB,GGT5,GDI2,TARS1,ISCA2,HINT1,ARMC10,ATP1B3,AGPAT3,ITPA,NME1,GIMAP4,PSMG1,FUCA2,CTSC,VAMP5,WARS1,FBP1,TIPRL,PRDX3,CNDP2,FKBP1A,LGALS8,CTSZ,F3,GPX4,NASP,PSMB4,ITGAM,EXOC6,TXNL4A,ERLIN1
GSE25123_WT_VS_PPARG_KO_MACROPHAGE_IL4_AND_ROSIGLITAZONE_STIM_DN	OPIOID	-0.0174126	0.0141361	0.218029	15	0.46633	brain	PWAS	c7	0.218029	0.998032892	CPNE8,SLC2A13,LRRFIP1,MICAL3,DGKE,EMB,RASA1,SMCR8,COL18A1,MTPAP,PGM2L1,RPE,PEAK1,TCP11L1,PLCH2,SLC7A6
GSE25123_WT_VS_PPARG_KO_MACROPHAGE_IL4_AND_ROSIGLITAZONE_STIM_UP	OPIOID	0.00635927	0.00809618	0.432181	27	0.11095	brain	PWAS	c7	0.432181	0.998032892	HEXA,MMAA,IVD,PGD,RAB23,CRELD2,CDH9,ADA,SCRN2,LHPP,CENPV,GUK1,ASL,TMEM120A,ACOT7,PTPA,CHMP3,AVEN,PLEKHB1,ROBO1,HACL1,THUMPD3,DNAJB4,GIPC1,CNN2
GSE25123_WT_VS_PPARG_KO_MACROPHAGE_IL4_STIM_DN	OPIOID	0.00584157	0.00938164	0.533509	25	0.313878	brain	PWAS	c7	0.533509	0.998032892	CD38,HSPA4L,F13A1,RAB8B,TXNDC5,PPFIBP1,ATP2B4,EHD4,PLSCR1,ACOT11,SCIN,LGALS1,POGLUT3,ANXA2,AKR1C3,SRGAP3,EPDR1,TMEM65,ALCAM,FUCA2,S100A4,ARL6,ICAM1,LCLAT1,CAPN2,ANXA4,RAPH1,ENDOD1,DCXR,LXN,VCL,GYG1
GSE25123_WT_VS_PPARG_KO_MACROPHAGE_ROSIGLITAZONE_STIM_DN	OPIOID	0.00678815	0.0079201	0.391401	18	0.30203	brain	PWAS	c7	0.391401	0.998032892	CBR1,PPM1K,AMPH,TPBG,TST,CAST,NT5C3B,EML1,DPP10,GPNMB,REXO2,KIAA1549,ACO1,CAB39L,LZTFL1,MELTF,BDH1,SIRPG
GSE25123_WT_VS_PPARG_KO_MACROPHAGE_ROSIGLITAZONE_STIM_UP	OPIOID	0.00856597	0.0087793	0.329213	27	0.272229	brain	PWAS	c7	0.329213	0.998032892	MGST2,ITM2C,TBC1D4,DNAJC13,ABCG2,PPM1K,RASGRF1,ARHGAP21,CNRIP1,PLEKHA1,STON2,TMEM245,CD14,SLC22A23,EPHX1,GATD3,EML1,EPB41L2,ICA1,RHPN2,FAM118B,DAAM1,ARHGEF12,NMRK1,DIP2B,SNX6,BAG5,CYBRD1,SIDT1,AKR1A1,SCAMP5
GSE25123_WT_VS_PPARG_KO_MACROPHAGE_UP	OPIOID	0.00878667	0.0128132	0.492869	12	0.999511	brain	PWAS	c7	0.492869	0.998032892	LIMS1,SLC16A7,AMPD3,SOD2,LPCAT1,SGTB,PTK2B,LYN,QPCT,PLPP3,NT5C3A,PLXND1,CNN2
GSE25146_UNSTIM_VS_HELIOBACTER_PYLORI_LPS_STIM_AGS_CELL_DN	OPIOID	0.0191117	0.0163555	0.242597	13	0.771032	brain	PWAS	c7	0.242597	0.998032892	STK39,PDE2A,MX1,VWA5A,VPS36,RASA1,ITGB2,ZC3HAV1,DDX5,LGALS8,PDK1,EML4,TOMM70,DOCK9,STX4,DHX36
GSE25146_UNSTIM_VS_HELIOBACTER_PYLORI_LPS_STIM_AGS_CELL_UP	OPIOID	-0.0136681	0.0111464	0.22011	12	0.578567	brain	PWAS	c7	0.22011	0.998032892	TRAP1,RFK,ANKRD16,RASGRP1,BAIAP3,PRKAR2B,TRPV2,SBF1,MLEC,GRK5,USP15,PPOX,SEC24C,GANAB
GSE25147_UNSTIM_VS_HELIOBACTER_PYLORI_LPS_STIM_MKN45_CELL_DN	OPIOID	-0.00551868	0.00637273	0.386499	24	0.694612	brain	PWAS	c7	0.386499	0.998032892	ZMPSTE24,GGH,CAND2,ASNS,RASGRF2,ATOX1,LYSMD2,PDLIM2,CPT1C,ALCAM,COQ3,MIPEP,MGMT,SSTR2,SARS1,GTDC1,ACO1,LCLAT1,ITGA6,NIT2,PRKCB,LMBRD1,ETFA
GSE25147_UNSTIM_VS_HELIOBACTER_PYLORI_LPS_STIM_MKN45_CELL_UP	OPIOID	0.00224838	0.0124193	0.856337	13	0.722519	brain	PWAS	c7	0.856337	0.998032892	HEXA,TBCA,MPHOSPH6,EFNA3,GGH,HMBS,LYSMD2,DENND4C,DGUOK,NUDT19,DCPS,SARS1,ACO1,AVEN,EFNB3,HSCB,PRDX1,ENTPD3
GSE25502_WT_VS_KLF13_KO_THYMIC_MEMORY_LIKE_CD8_TCELL_DN	OPIOID	-0.00431211	0.0106339	0.685106	16	0.599292	brain	PWAS	c7	0.685106	0.998032892	NAAA,MGARP,PALD1,SEC14L2,THBS4,GCAT,DNAL1,SRGAP3,CPNE7,GIMAP4,PCP4,MVK,THSD7A,PLCL1,GRID1,CNTN2,PC,DYSF,SSH2,BRSK1,HPCA
GSE25502_WT_VS_KLF13_KO_THYMIC_MEMORY_LIKE_CD8_TCELL_UP	OPIOID	0.00319376	0.00928247	0.730799	16	0.461713	brain	PWAS	c7	0.730799	0.998032892	SLC30A9,ATP8A1,PTPRN2,TGM2,PTPN1,STX7,ETNPPL,LRRC20,GALT,SNTB1,ELP1,CCT6B,ACOT4,PTGR2,SSBP1,NUDT19,CDC37L1,RMDN2,RALB,ADSL,SERPINB1,PSPH,BNIP3,ELMOD1,RAB18
GSE25677_MPL_VS_MPL_AND_R848_STIM_BCELL_DN	OPIOID	-0.0135483	0.00937306	0.148331	14	0.149641	brain	PWAS	c7	0.148331	0.998032892	CORO2A,STX7,PGM2,PPFIA2,FDPS,TXNDC5,MCCC1,CARMIL1,IGF2R,NEK4,ANO5,EFEMP1,INPP4A,TNS3
GSE25677_MPL_VS_MPL_AND_R848_STIM_BCELL_UP	OPIOID	0.0108149	0.0102187	0.2899	18	0.176316	brain	PWAS	c7	0.2899	0.998032892	GNA13,ACAT2,RASGRF2,FTO,PEPD,TMEM65,ARFGEF2,SNX30,PANK2,PDE4B,CD55,BOLA1,LGALS8,CHCHD2,NEU3,PDCD6IP,KBTBD3,GSTO1
GSE25677_MPL_VS_R848_STIM_BCELL_DN	OPIOID	0.00538878	0.00815343	0.508662	25	0.585552	brain	PWAS	c7	0.508662	0.998032892	PLEKHA2,MYH9,AKT3,PDE2A,FAM107B,ADD1,CD200,EHD4,TRIM25,GNA13,LSP1,IQGAP1,FLNB,ALCAM,ADD3,TRAPPC5,ROCK2,PDE4B,CD55,SYNJ1,KIF21B,ARHGAP25,SSH2,LMBRD1,CNN2,DGKA
GSE25677_MPL_VS_R848_STIM_BCELL_UP	OPIOID	-0.00199607	0.00974963	0.837781	22	0.994398	brain	PWAS	c7	0.837781	0.998032892	CD38,SORBS2,GM2A,TSPAN15,PDCD4,PLEKHA1,BID,MICAL3,ASNS,CARMIL1,AS3MT,PIP4K2A,PDLIM2,LPCAT2,SRGAP3,SLC39A6,ERO1A,FUCA2,MYOF,ARHGEF12,CD274,CDC42BPB,CARS2,ALPL,PLXND1
GSE25677_R848_VS_MPL_AND_R848_STIM_BCELL_DN	OPIOID	-0.00634003	0.00848242	0.454803	12	0.996358	brain	PWAS	c7	0.454803	0.998032892	IMMT,GGCT,PDCD4,GLRX3,LSP1,PMPCB,EPHX1,APIP,USP15,HIBCH,CRLF3,HSCB,SSH2,SNX32
GSE25677_R848_VS_MPL_AND_R848_STIM_BCELL_UP	OPIOID	-0.0131205	0.0103119	0.203245	12	0.310219	brain	PWAS	c7	0.203245	0.998032892	PLCG1,ABCA5,PDCD4,SPAG7,MBLAC2,ATOX1,MGLL,HDDC3,LPCAT2,MLEC,ASL,CYB5R3,DPYSL4
GSE25846_IL10_POS_VS_NEG_CD8_TCELL_DAY7_POST_CORONAVIRUS_BRAIN_DN	OPIOID	-0.0151318	0.00951121	0.111623	19	0.603545	brain	PWAS	c7	0.111623	0.998032892	AGL,ETFB,CRELD2,RASA1,PSEN1,GRWD1,ALDH2,SFXN3,SRSF9,IDH1,SCRIB,WARS1,HSDL2,NUMA1,DPP3,UGGT1,NIPSNAP2,ECHDC1,DIABLO,CTSH
GSE25846_IL10_POS_VS_NEG_CD8_TCELL_DAY7_POST_CORONAVIRUS_BRAIN_UP	OPIOID	0.000846347	0.00715731	0.90587	26	0.361685	brain	PWAS	c7	0.90587	0.998032892	ARPIN,EPHX2,RFK,DGKE,FAM114A2,SOD2,ITGA2,HOMER1,SLC15A2,GPD1L,PLCB3,RPL13,CSE1L,PTPRK,RINT1,IDH3A,UAP1L1,LDHA,SCLY,C2orf72,FGGY,P4HB,TPI1
GSE2585_AIRE_KO_VS_WT_CD80_HIGH_MTEC_DN	OPIOID	-0.0084158	0.00630519	0.181961	45	0.841503	brain	PWAS	c7	0.181961	0.998032892	HADH,STBD1,CHMP7,TMEM51,PDE2A,SRXN1,CCDC32,VWA5A,WDSUB1,PRKCA,CNRIP1,MCUR1,KIF3A,SUN2,LGALS1,CMBL,MPZL1,MAP1S,MICAL1,AACS,ME3,GPNMB,ATP23,ABHD12,ARHGAP1,SAMM50,LSS,HRAS,ESYT2,MYOF,TMEM120A,BAG3,PISD,GALC,PLCL1,LGALS8,MECR,RSU1,ITGA6,TEX264,NCEH1,GAP43,PAK1,SLC39A12
GSE2585_AIRE_KO_VS_WT_CD80_HIGH_MTEC_UP	OPIOID	0.00105877	0.00671468	0.874709	36	0.897864	brain	PWAS	c7	0.874709	0.998032892	HADH,ATP8A1,IDUA,WDR41,GSDME,VWA5A,LRIG1,CPT2,MKRN2,HMBS,LGALS1,MOCS2,SGTB,CPNE2,NT5C2,UMPS,ATP1B3,PDXK,ZC3HAV1,EFR3A,IBA57,DAAM1,LRRC8A,WDFY1,DMAC2L,CDC42BPB,PLIN3,CAPN2,MYO6,LANCL2,PRKCB,RDH13,PPP1R12C,RAB3GAP2,GLUD1,GYG1
GSE2585_AIRE_KO_VS_WT_CD80_LOW_MTEC_DN	OPIOID	-0.00272418	0.00580969	0.639139	36	0.801508	brain	PWAS	c7	0.639139	0.998032892	MSMO1,RLBP1,COMT,WDR41,SLC30A9,UBE2O,STX7,LMO7,WDSUB1,RAB8B,LGALS1,ADA,IFI30,MYH10,PEF1,IDH2,GCSH,DCAKD,NMT1,PDXK,CAMKK1,GPNMB,ATP23,ARFGEF2,ABHD12,LSS,HRAS,IDH1,SEMA4D,PISD,GALC,MECR,APRT,ARHGAP25,VAPB,MANF,PRKCB,YEATS4,KIAA0513,ALKBH7,SLC39A12,VKORC1
GSE2585_AIRE_KO_VS_WT_CD80_LOW_MTEC_UP	OPIOID	-0.000750917	0.0118401	0.949431	17	0.983992	brain	PWAS	c7	0.949431	0.998032892	ANXA3,MNDA,SLC7A2,SCAMP1,DUSP3,DGKG,PITRM1,PRKAR2A,VPS33B,AARS1,GOT2,OMG,LGALS8,MAN2C1,SLC27A2,EIF2B3
GSE2585_CD80_HIGH_VS_LOW_AIRE_KO_MTEC_DN	OPIOID	-0.00983576	0.0140234	0.483065	13	0.580423	brain	PWAS	c7	0.483065	0.998032892	SPAG7,CORO7,PARS2,PGGT1B,BHMT,TOMM34,SLC22A23,TBC1D17,PREP,DAAM1,SH3GL2,SCG2,FBP1,SCN4B,MERTK
GSE2585_CD80_HIGH_VS_LOW_AIRE_KO_MTEC_UP	OPIOID	0.00929273	0.00909643	0.306979	13	0.64516	brain	PWAS	c7	0.306979	0.998032892	ACSL1,ABCA8,F13A1,CD200,SV2C,DDT,SUSD2,SCIN,RAB3C,CARMIL1,VCAN,GRAMD2B,CACNA2D3,QPCT,NT5E,SLC7A6,TPI1
GSE2585_CD80_HIGH_VS_LOW_MTEC_DN	OPIOID	0.0147325	0.00672341	0.0284358	28	0.295874	brain	PWAS	c7	0.0284358	0.998032892	ACSF2,ACP6,DNM3,PPIH,TST,ARSB,DGKG,AFDN,HOOK1,GTPBP10,FARP2,ASAP2,ME3,UROS,COL18A1,RRAS,ICA1,DHRS7B,GUK1,DNPH1,CPM,COTL1,AKR1B1,ECI2,TP53I3,AKR1A1,PPIE
GSE2585_CD80_HIGH_VS_LOW_MTEC_UP	OPIOID	-0.0139485	0.0114336	0.222483	14	0.386172	brain	PWAS	c7	0.222483	0.998032892	ITM2C,SV2C,JPH1,NT5C3B,NECAB1,CAMKK1,TRPM3,DDAH1,C2CD2,SLC17A6,SCCPDH,PRKG1,NRCAM,THSD7A,PDE1A,BCAS1
GSE2585_CTEC_VS_MTEC_THYMUS_DN	OPIOID	-0.00180335	0.00679191	0.790613	31	0.864866	brain	PWAS	c7	0.790613	0.998032892	TMA16,ABCA8,SUSD2,SLC7A2,CAND2,GLRX,CD14,NIPSNAP1,SOD2,HRG,PRKAR2B,HCLS1,PFKL,PLCB3,UNC13C,TMEM70,CFHR1,ACOT7,AK4,FBP1,FABP1,NT5E,RIN1,SERPINB9,CA4,F3,LXN,AGRN
GSE2585_CTEC_VS_MTEC_THYMUS_UP	OPIOID	-0.0057712	0.0074953	0.441315	31	0.513844	brain	PWAS	c7	0.441315	0.998032892	RAB24,COMT,SLC30A9,ERGIC1,DNAJC13,CCDC32,ETHE1,NDUFA6,CYB5R3,PRKCA,PPIH,CD14,MAP2K1,HRG,POGLUT3,NUAK1,GPX1,DCAKD,CAMKK1,NENF,CRABP1,AK4,CNN3,TMA7,CFH,SNX1,ITGA6,TIMM13,LMCD1,ALKBH4,LXN,DPCD,HP
GSE2585_CTEC_VS_THYMIC_DC_DN	OPIOID	0.0111557	0.00717866	0.120181	29	0.436834	brain	PWAS	c7	0.120181	0.998032892	ANXA6,IGFBP7,ITM2C,SLC30A9,ABHD10,ETHE1,ENPP4,MIF,C11orf54,RASGRP1,PI16,NIPSNAP1,GNAZ,EPHX1,NINJ2,PFKL,HIBADH,EPN2,SERPINB8,IDH1,CRPPA,TMEM70,CFH,APRT,MANF,RIN1,WBP2,NUDT5,VKORC1
GSE2585_CTEC_VS_THYMIC_DC_UP	OPIOID	-0.00387857	0.00542754	0.474851	32	0.688339	brain	PWAS	c7	0.474851	0.998032892	SLC7A11,ARPIN,CBR3,ERGIC1,SRXN1,GSDME,LRIG1,FDPS,CAMLG,GRAMD2B,VPS36,MICAL1,ANXA2,CADPS,PRKAR2A,ACOT2,TRPV2,VIPAS39,COL18A1,ARFGEF2,CSE1L,TENM4,WIPF1,GALC,SYNJ1,CAPN2,STAM2,ARHGAP25,TNS3,SCAMP5,SULT1A1
GSE2585_CTEC_VS_THYMIC_MACROPHAGE_DN	OPIOID	-0.0174477	0.012429	0.160379	17	0.855524	brain	PWAS	c7	0.160379	0.998032892	ABCA8,WDR41,SRXN1,VWA5A,NHLRC2,LNPEP,CPNE2,DNM1,PFKP,ZC3HAV1,AK3,DAAM1,ANXA11,PITPNB,UGGT1,TBC1D5,TNS3,ACSS1,LUZP1,PLEC
GSE2585_CTEC_VS_THYMIC_MACROPHAGE_UP	OPIOID	-0.0129006	0.00856991	0.132237	24	0.316286	brain	PWAS	c7	0.132237	0.998032892	IGFBP7,IFT27,TMEM33,SLC30A9,ERGIC1,F13A1,NDUFA6,CYB5R3,PBXIP1,PPIH,NCAM1,NIPSNAP1,GNAZ,AMACR,VPS36,HRG,LPCAT2,FLNC,KIAA1549,SCRN3,CRABP1,DECR2,CFH,RPE,ROBO1,CA4
GSE2585_THYMIC_DC_VS_MTEC_DN	OPIOID	0.0101602	0.0101765	0.318085	16	0.209602	brain	PWAS	c7	0.318085	0.998032892	FAM171A1,MNDA,APPL2,SLC7A2,SIRT5,PLSCR1,IGF2R,PITRM1,VPS33B,CDC37L1,PIP4K2C,IQSEC1,STX17,THTPA,CDK18,GFM1,ASPA
GSE2585_THYMIC_DC_VS_MTEC_UP	OPIOID	0.0110785	0.00752668	0.141049	22	0.601339	brain	PWAS	c7	0.141049	0.998032892	PTPRN2,CORO2A,COMT,PTPN1,LRRC20,ADD1,SART3,MACF1,LRP1B,ASAP1,SOD2,HAGH,MIA2,MYOM2,AARS1,LETMD1,SEMA4D,FXN,CDK18,NT5E,GLO1,RASA2,TMEM120B,OSBPL2
GSE2585_THYMIC_DC_VS_THYMIC_MACROPHAGE_DN	OPIOID	0.00618327	0.00640123	0.334069	39	0.903072	brain	PWAS	c7	0.334069	0.998032892	TNC,CORO2A,FARS2,MACF1,EPHX2,ACAA1,PPIH,HOMER2,SDHA,HOOK1,HCLS1,PDLIM2,BBS9,LHPP,MYOM2,LYRM9,GUK1,MTRF1L,CUL9,S100A4,COTL1,CAB39L,ACTR3B,CDK18,ACAA2,NT5E,GLB1,DOCK9,SMG6,DHODH,GPX4,AKR1A1,TBCD
GSE2585_THYMIC_DC_VS_THYMIC_MACROPHAGE_UP	OPIOID	0.0110713	0.0105514	0.294055	14	0.555379	brain	PWAS	c7	0.294055	0.998032892	QDPR,BIN1,GRHPR,CORO7,FABP6,CYP7B1,LRP4,PEX6,PYCR3,OMG,TOR1AIP1,MAN2C1,CYBRD1,SARS2,AKR1A1,DIABLO,TPD52L2,MIA3
GSE2585_THYMIC_MACROPHAGE_VS_MTEC_DN	OPIOID	-0.00381834	0.00817968	0.640637	17	0.524037	brain	PWAS	c7	0.640637	0.998032892	SLC7A11,GARS1,CASP9,LRRC20,PPFIA4,ATP2B4,COA1,AARS1,EPS8L2,CACNA2D3,IQSEC1,SEMA4D,PDE4B,KYAT3,CORO1C,PRKCB,SERPINB1,GLO1,BNIP3,DARS2
GSE25890_CTRL_VS_IL33_IL7_TREATED_NUOCYTES_DN	OPIOID	0.00918442	0.00754048	0.223218	28	0.91111	brain	PWAS	c7	0.223218	0.998032892	MRPL1,ANXA3,SUCLG1,DDI2,TXNDC5,BCL2L13,IGF2R,CCP110,RIMOC1,PAG1,FPGT,TSFM,ESYT2,TFAM,OSBPL8,TMEM70,PCM1,NAP1L4,LRRC8C,RINT1,MTAP,ROCK2,FAM177A1,MESD,STAM2,ARHGAP25,THUMPD3,RAB5C,RASA2
GSE25890_CTRL_VS_IL33_IL7_TREATED_NUOCYTES_UP	OPIOID	0.00350257	0.00806762	0.664178	19	0.80405	brain	PWAS	c7	0.664178	0.998032892	LDAH,MIF,IGSF21,HOOK1,MTHFD1,UROS,ATE1,SSBP1,PLPP6,SLC24A2,ANKMY2,CYB5R3,FXN,KIF21B,IFIT2,ERLEC1,DUSP19,BRSK1,TRIM65,ECHDC1,PPIE
GSE26023_PHD3_KO_VS_WT_NEUTROPHIL_HYPOXIA_DN	OPIOID	-0.00283179	0.00787044	0.718996	18	0.257034	brain	PWAS	c7	0.718996	0.998032892	ACSF2,RLBP1,RGS12,GDI2,RRAS2,INA,UMPS,SSBP1,OPA1,LSS,BTN3A3,BTN2A1,CYB5R3,SCRN3,GNG12,GLS,THSD7A,RRM1,ACTR1B,CCZ1B
GSE26023_PHD3_KO_VS_WT_NEUTROPHIL_HYPOXIA_UP	OPIOID	-0.00839071	0.0091879	0.361119	19	0.448254	brain	PWAS	c7	0.361119	0.998032892	IDUA,HEXA,RABEP1,TBC1D4,FDPS,ENPP4,SDHA,BLVRA,AK5,UBQLN4,GALK2,APPL1,MICU1,GSN,SEC23IP,BCAN,SNX1,NIPSNAP2,BCAT1,AGRN,PAWR
GSE26030_TH1_VS_TH17_DAY15_POST_POLARIZATION_DN	OPIOID	0.000112245	0.00695199	0.987118	32	0.731182	brain	PWAS	c7	0.987118	0.998032892	HADH,NDRG1,ANXA5,ANXA3,F13A1,ARHGEF37,B3GLCT,PGD,PPFIA4,SLC7A8,LGALS1,RCSD1,EMB,STING1,IDH2,OSBPL11,CSTB,PRDX5,IAH1,SERPINB8,SRSF9,GSN,LGALS3,QPCT,KHK,TDRD7,ICAM1,ADAR,APRT,RTN4,OGFR,PLXND1,AKR1A1,LXN,VCL,AGRN,AP2A2,PLEC
GSE26030_TH1_VS_TH17_DAY15_POST_POLARIZATION_UP	OPIOID	-0.0146717	0.00801115	0.0670398	29	0.619813	brain	PWAS	c7	0.0670398	0.998032892	CNPY4,MRPL1,HEXB,AGPAT4,ODR4,TRIM25,SCIN,PGGT1B,MICAL1,PPP2R5C,VIPAS39,ZC3HAV1,CARHSP1,RDH11,ALCAM,MADD,LSS,LGALS3,IDH1,RMDN1,LPIN1,SYNJ1,TOMM70,HACL1,NT5C3A,STK24,ACSS1,TXNDC17,ASRGL1,UPF3A,TPRG1L,CTSH
GSE26030_TH1_VS_TH17_DAY5_POST_POLARIZATION_DN	OPIOID	-0.00100731	0.00583687	0.862984	43	0.546165	brain	PWAS	c7	0.862984	0.998032892	ACSL1,MGARP,AMPD3,PPA1,NUP93,ALDH1B1,MOGS,NSUN2,BID,RNPEP,MTRR,TBC1D9B,ARSB,ATIC,PFAS,MYH10,PFKP,PIP4K2A,MTHFD1,SHMT1,HDDC3,PDXK,NME1,GART,TRAF3,CAMKK1,ADSS1,REPS1,COTL1,SUCLG2,PANX1,ICAM1,FKBP5,CARM1,PEAK1,RAB5C
GSE26030_TH1_VS_TH17_DAY5_POST_POLARIZATION_UP	OPIOID	-0.00274785	0.00720403	0.702882	25	0.983513	brain	PWAS	c7	0.702882	0.998032892	MGST2,TMA16,ADSS2,PPA1,NIF3L1,MX1,NMRAL1,NSUN2,CARMIL1,LARS1,GRAMD2B,TNKS1BP1,VTA1,RUVBL1,SLC6A17,TDRD7,TOR1AIP2,OAS1,EHD3,NSUN4,IFIT2,TUBA8,SLC25A12,NIT2,NT5C3A,SIDT1,CAPN5,EPRS1,AGRN
GSE26030_TH1_VS_TH17_RESTIMULATED_DAY15_POST_POLARIZATION_DN	OPIOID	0.00824738	0.0108396	0.446744	14	0.625432	brain	PWAS	c7	0.446744	0.998032892	ACP6,ISCU,FAM98C,EHD4,ATOX1,IDH2,SPR,PRDX5,UQCR10,SARS1,GSTM5,SRI,CAPN2,STIM1,ACAA2,DCXR,GLS2,PSMD9,DGKA,MTARC2
GSE26030_TH1_VS_TH17_RESTIMULATED_DAY15_POST_POLARIZATION_UP	OPIOID	0.00453809	0.00731124	0.534797	22	0.920647	brain	PWAS	c7	0.534797	0.998032892	PARL,SPARCL1,PDE2A,LYPLAL1,GAS7,STING1,PAG1,IDH2,SHMT1,TMED8,GIMAP4,DAGLB,TLN2,GRK5,H1-2,NIPSNAP3B,SEMA4D,NUMA1,RRM1,MFF,ATG7,SVIP,PEAK1,LYZ,PLXND1,P2RX7
GSE26030_TH1_VS_TH17_RESTIMULATED_DAY5_POST_POLARIZATION_DN	OPIOID	-0.00145318	0.00608464	0.81124	37	0.992282	brain	PWAS	c7	0.81124	0.998032892	ACSL1,TGM2,ABCA5,FHIP2B,ADCY9,ALDH18A1,SCP2,C2CD2L,CDH6,MTRR,CCDC127,CWC27,GNPDA1,BCR,ATIC,COX11,PPP3CC,D2HGDH,COQ5,ACADS,ABHD12,TXN,VPS13C,ANKMY2,BAG3,VAMP5,SCRIB,CYB5R3,AMPD2,ASAH1,RINT1,GTDC1,CD82,CEP41,LCLAT1,ANO6,SEPTIN9,GLB1,DNAJB1,MINDY1,PRDX1
GSE26030_TH1_VS_TH17_RESTIMULATED_DAY5_POST_POLARIZATION_UP	OPIOID	-0.0175165	0.00776799	0.0241362	21	0.800007	brain	PWAS	c7	0.0241362	0.998032892	EIF2A,ANXA6,LSM6,NDUFA6,ARHGEF37,CPVL,LGALS1,EMB,NDUFB9,SCRN2,TMEM160,MCEE,ADSS1,ATP5PO,USP15,RTN1,LIMK1,GIPC1,GLO1,PSMB4,ITGAM,SNCG
GSE26030_UNSTIM_VS_RESTIM_TH17_DAY15_POST_POLARIZATION_DN	OPIOID	0.0105273	0.00763087	0.16772	31	0.430964	brain	PWAS	c7	0.16772	0.998032892	QDPR,ABCA5,STX7,ARL6IP5,PGD,RAB8B,MCCC1,SLC7A2,GDI2,PI16,SLC7A8,FNBP1,PIP4K2A,TKT,CSTB,KIFBP,LGALS3,RIT2,COTL1,SYNJ2,ASAH1,ACAP2,HGH1,SYNJ1,ICAM1,ANO6,ADAR,RTN4,OGFR,CLASP2,DNAJB1
GSE26030_UNSTIM_VS_RESTIM_TH17_DAY15_POST_POLARIZATION_UP	OPIOID	-0.013756	0.00832193	0.0983346	24	0.956928	brain	PWAS	c7	0.0983346	0.998032892	CLGN,IMMT,TBC1D1,RELL1,ADD1,LYPLAL1,OXSR1,GDE1,DUSP3,CPNE2,MPRIP,SNAP47,FLNB,CALU,DTYMK,SLC16A1,TAX1BP3,MRS2,FUCA2,S100A4,TLN2,IDH1,NRCAM,GCA,PANX1,SLC4A8,ASRGL1
GSE26030_UNSTIM_VS_RESTIM_TH17_DAY5_POST_POLARIZATION_DN	OPIOID	0.00389352	0.008659	0.652963	22	0.853714	brain	PWAS	c7	0.652963	0.998032892	WFS1,TXNRD1,MYH9,ABCG2,NDUFA6,COA6,PPFIBP1,EHD4,HOMER2,MCUR1,AKAP12,CTNNAL1,DBNL,PFKP,PITRM1,SEC23B,PCYT1A,PDXK,PMM2,SYNJ2,AMPD2,XPNPEP1,ANXA11,CD274,FKBP1A,PLXNA2,MESD,ACAA2,NUDT16,SLC25A15
GSE26030_UNSTIM_VS_RESTIM_TH17_DAY5_POST_POLARIZATION_UP	OPIOID	0.00341994	0.00677856	0.613894	22	0.564171	brain	PWAS	c7	0.613894	0.998032892	GM2A,HEXA,MOGS,GSTT2,MCUR1,RASGRP1,GPD1L,ECI1,PEPD,NAPB,GTPBP10,SLC39A6,CUL9,PON3,COTL1,RMDN2,DNAJA4,GALM,PDE4B,NUMA1,CRLF3,SQOR,SLC44A2,TSPAN2,ABHD11,PPP1R12C
GSE26030_UNSTIM_VS_RESTIM_TH1_DAY15_POST_POLARIZATION_DN	OPIOID	0.0018865	0.00661889	0.77563	25	0.969248	brain	PWAS	c7	0.77563	0.998032892	C2orf69,PBXIP1,ALDH18A1,ALDH9A1,SCP2,C11orf54,RASGRP1,STK10,ACAT2,AFDN,PAG1,CTSB,PIP4K2A,TKT,NMT1,CPT1A,PIP4K2C,PTK2B,PLEKHA6,VAMP5,SCRIB,NUP210,RRM1,MAN2C1,PDK1,SLC44A2,CARM1,C3orf33,STK24,ACSS1,CYB561
GSE26030_UNSTIM_VS_RESTIM_TH1_DAY15_POST_POLARIZATION_UP	OPIOID	-0.00138106	0.00767475	0.857193	26	0.957714	brain	PWAS	c7	0.857193	0.998032892	TGM2,OXR1,RRM2B,AGPAT4,NID2,PHLDA3,IGF2R,PIP4K2A,GPX1,LPCAT2,RRAS,PIP4K2C,PTK2B,ARHGAP39,CYB5R3,LRRC8C,HGH1,TMED5,NIPSNAP3A,LDHA,RTN1,DLG1,SLC44A2,STK24,MAPRE1,ACSS1,HLA-B,ETFA,HLA-DRB1
GSE26030_UNSTIM_VS_RESTIM_TH1_DAY5_POST_POLARIZATION_DN	OPIOID	0.000613117	0.00513531	0.904964	43	0.889088	brain	PWAS	c7	0.904964	0.998032892	EIF2A,ANXA5,COMT,FARS2,MX1,ETHE1,GLRX3,NMRAL1,PPFIA4,ACAA1,PI16,DPY19L1,RCSD1,IFI30,GRAMD2B,MTMR10,ANXA2,IAH1,SIRT3,MYO5A,IDH1,QPCT,GNPAT,PNP,AMPD2,MTHFR,WIPF1,BPHL,GLIPR2,LZTFL1,TYK2,CAPN2,APRT,SLC25A12,ITPR1,NIT2,RAB3D,NCEH1,GLB1,TNS3,FAS,MINDY1,PLD1,DCXR,GPX4,GAMT,EPRS1,ADK,AGRN,CTSH
GSE26030_UNSTIM_VS_RESTIM_TH1_DAY5_POST_POLARIZATION_UP	OPIOID	-0.00513395	0.00641182	0.423305	32	0.876366	brain	PWAS	c7	0.423305	0.998032892	CNPY4,NDRG1,ANXA5,HEXB,SBF2,AMPD3,ADD1,CD200,B3GLCT,RAB23,MICAL1,TAX1BP3,TMEM65,RAP2A,ALCAM,MEGF9,H1-2,ADD3,LRRC8C,GTDC1,LPIN1,SLC25A24,MFSD6,ADAM10,ANO6,PLPP3,LANCL1,AAK1,PRKCB,TNS3,PITPNC1,TPRG1L,INPP5A
GSE26156_DOUBLE_POSITIVE_VS_CD4_SINGLE_POSITIVE_THYMOCYTE_DN	OPIOID	0.00539822	0.00665977	0.417612	39	0.763289	brain	PWAS	c7	0.417612	0.998032892	HADH,GM2A,PAICS,ANXA5,IMMT,GRHPR,ETHE1,PMVK,CCDC6,NIPSNAP1,ATOX1,FSCN1,PCK2,IMPA1,MTHFD1,IDH2,EPRS1,PDXK,ECI1,NME1,PSMG1,SLC16A1,ACOT13,CRYZ,TXN,CTPS1,RDX,SEC23IP,GNPAT,WARS1,RPA2,ACOT7,AK4,PRDX3,LDHA,MAP4,PSMB9,HDGF,ACAA2,BDH1,PRDX1,PHGDH,COQ7,SORD
GSE26156_DOUBLE_POSITIVE_VS_CD4_SINGLE_POSITIVE_THYMOCYTE_UP	OPIOID	-0.0397387	0.0163258	0.0149289	14	0.582974	brain	PWAS	c7	0.0149289	0.998032892	MAN2B2,SEC14L2,ADCY9,PLCD1,ADA,CCT6B,CDC42BPA,SORBS3,RPL13,ADD3,USP15,PDE4B,LGALS8,ITGA6,MCF2L,SERPINF1
GSE26290_CTRL_VS_AKT_INHIBITOR_TREATED_ANTI_CD3_AND_IL2_STIM_CD8_TCELL_DN	OPIOID	-0.00444501	0.00728218	0.5416	24	0.973914	brain	PWAS	c7	0.5416	0.998032892	MSMO1,PTPRN2,RAB24,CORO2A,CBR3,RELL1,FDPS,LACTB,RAB8B,PRKCA,PPFIBP1,WIPI1,SNTB1,GNPDA1,SGTB,MICAL1,PAG1,ESYT2,S100A4,CAPG,ARL6,DIP2B,SCAI,CD82,CRLF3,PSMB9,LANCL1,ITPR1,DOCK9,UBASH3B,AKR1A1
GSE26290_CTRL_VS_AKT_INHIBITOR_TREATED_ANTI_CD3_AND_IL2_STIM_CD8_TCELL_UP	OPIOID	-0.00326543	0.00750241	0.663381	22	0.0474079	brain	PWAS	c7	0.663381	0.998032892	TGM2,LIMS1,LRRC20,ETHE1,FDPS,LDAH,GGH,AP4E1,NUAK1,MIA2,RPH3A,GCLC,PLCB3,ERC2,PACSIN3,MOBP,ADCY3,IDH3A,PGM3,PLPP3,SLC25A12,SCLY,DDX18,ITPR1,SLC33A1,SERPINB9
GSE26290_WT_VS_PDK1_KO_ANTI_CD3_AND_IL2_STIM_CD8_TCELL_DN	OPIOID	-0.0115511	0.00840735	0.169463	23	0.630055	brain	PWAS	c7	0.169463	0.998032892	MCTP1,NANS,AGL,MFSD11,CASP9,DNAJC13,MCCC1,RARS1,PCK2,ALDH2,SFXN3,DHRS7B,CDC37L1,ACOT13,ALCAM,SLC24A2,SCRIB,FBXO2,TMA7,CNDP2,PC,CRACDL,TIMM13,C12orf29,NIPSNAP2,RAB5C,MINDY1,CTSH
GSE26290_WT_VS_PDK1_KO_ANTI_CD3_AND_IL2_STIM_CD8_TCELL_UP	OPIOID	0.00395228	0.00715144	0.5805	35	0.264312	brain	PWAS	c7	0.5805	0.998032892	CD38,TNC,ACSL1,RAPGEF2,MPHOSPH6,DBNL,CD14,RIPK2,IDH2,SYNM,RFT1,PRKCD,PLS1,PLXNB2,TMX4,ME3,CENPV,SH3BGRL2,GMPR,L3HYPDH,DIS3L2,OXNAD1,GFUS,ADHFE1,CD274,FBP1,SFXN4,POMGNT2,ACAA2,TSPAN2,SLC27A2,SERPINB1,DNAJB1,EFL1,ITGAM
GSE26343_UNSTIM_VS_LPS_STIM_MACROPHAGE_DN	OPIOID	-0.0123071	0.00597279	0.0393476	32	0.763976	brain	PWAS	c7	0.0393476	0.998032892	SYNPO2,CNPY4,COMT,FAM107B,PPM1K,ACP6,ISCU,ECH1,NDUFA6,APPL2,RNASET2,TST,GRAMD2B,FTO,OSBPL11,PSEN1,STARD5,MCEE,ACOT13,GSN,AHNAK2,NME7,DEPTOR,KYAT1,SEMA4D,DEPDC5,PLPP3,NAXE,KIF21B,LANCL1,PCYOX1,RETREG2,RAPH1,HMGCL,HTATIP2,ACSS1,EXOC6,DARS2,CCDC90B
GSE26343_UNSTIM_VS_LPS_STIM_MACROPHAGE_UP	OPIOID	0.00642577	0.00745358	0.38863	26	0.0514045	brain	PWAS	c7	0.38863	0.998032892	SLC7A11,NAAA,TMA16,TXNRD1,ALDH1B1,DIAPH1,NSUN2,VCAN,RIPK2,RASA1,PFKP,ACTN1,RWDD1,NME1,GART,HRAS,REXO2,QPCT,MRI1,GLIPR2,FNDC3A,EIF6,TOR1AIP2,RBMXL1,FMNL2,SND1,MCF2L,RASA2,NXN
GSE26343_UNSTIM_VS_LPS_STIM_NFAT5_KO_MACROPHAGE_DN	OPIOID	0.0129829	0.00951611	0.172472	16	0.726011	brain	PWAS	c7	0.172472	0.998032892	ACSL1,RAPGEF2,DDHD1,CD14,SOD2,TRAF3,PHLDB1,FAM177A1,EIF6,ICAM1,GFPT1,NCK1,SERPINB9,FAS,HLA-B,EHD1
GSE26343_UNSTIM_VS_LPS_STIM_NFAT5_KO_MACROPHAGE_UP	OPIOID	0.0047571	0.00792858	0.54851	24	0.543317	brain	PWAS	c7	0.54851	0.998032892	CORO2A,PPAT,TARS1,GAS7,NSUN2,STON2,SH3PXD2B,RARS1,RIPK2,ATIC,STX6,UBQLN4,ACTN1,NUDC,GCLC,RUVBL1,LSS,RIOX2,NUDCD1,PNP,RCN1,TRAPPC4,THUMPD1,PDE4B,EMILIN2,FAS,PDF,INPP5A
GSE26343_WT_VS_NFAT5_KO_MACROPHAGE_DN	OPIOID	0.0125684	0.00774983	0.104852	22	0.941463	brain	PWAS	c7	0.104852	0.998032892	STBD1,SYNPO2,PTPN1,AGPAT4,CD200,SWAP70,SLC7A2,GNA13,RCSD1,RIPK2,ACTN1,SLC15A2,TRAF3,NCOA7,ERO1A,IQSEC1,CD82,EIF6,RASAL1,FAS,RASA2,TMEM120B,HLA-DRB1
GSE26343_WT_VS_NFAT5_KO_MACROPHAGE_LPS_STIM_DN	OPIOID	-0.00541858	0.00611313	0.375411	37	0.752821	brain	PWAS	c7	0.375411	0.998032892	DOCK5,DNAJC30,NAGA,RAB8B,TMEM230,PIP4K2A,POGLUT3,RBBP9,TECPR2,GALK2,MTMR10,PSEN1,STARD5,LPCAT2,DGLUCY,DENND4C,MICU1,KIFBP,PLPP6,KCTD21,RNH1,MEGF9,GSN,DEPTOR,PNPLA7,USP15,PPOX,PLXNA2,PLPP3,ITGA6,INPP4A,SCLY,ATG7,RMND1,HACL1,SDHAF4,NUDT16,PAK1,PRXL2B,ECHS1
GSE26343_WT_VS_NFAT5_KO_MACROPHAGE_LPS_STIM_UP	OPIOID	0.00389168	0.00720323	0.589011	24	0.454925	brain	PWAS	c7	0.589011	0.998032892	NDRG1,C2orf69,COMT,PDCD4,VAMP1,RFK,ACAT2,ARSB,EMB,FGD4,OSBPL11,GPD1L,D2HGDH,RAP2A,SNX30,IDH1,PNP,GSTM4,DECR2,PPOX,SLC25A22,ARHGAP25,SEPTIN9,STK24,RPA1
GSE26343_WT_VS_NFAT5_KO_MACROPHAGE_UP	OPIOID	-0.00608572	0.0067103	0.364448	26	0.160658	brain	PWAS	c7	0.364448	0.998032892	NAAA,PAICS,ENOPH1,C2orf69,COMT,CASP9,ACADM,GLRX5,APPL2,ACOT11,TOR1B,NNT,EMB,RBBP9,GALK2,TMX4,DENND4C,TMEM65,ARFGEF2,RAP2A,GSN,MMS19,ADI1,NUDT3,PPOX,SLK,SNX1,INPP4A,PCYOX1,ADSL,SEPTIN9,FTSJ3,OSBPL2,AP2A2
GSE26351_UNSTIM_VS_BMP_PATHWAY_STIM_HEMATOPOIETIC_PROGENITORS_DN	OPIOID	-0.00331479	0.00855982	0.698571	22	0.951136	brain	PWAS	c7	0.698571	0.998032892	NECAB2,HTT,TAPBPL,HLCS,ELAC2,CD2AP,VPS36,PRKAR2B,ERICH3,TTC5,FLNB,SBF1,RPH3A,ASAP2,DNPH1,TBC1D13,ENTPD2,AIF1L,STX17,HSDL2,TREX1,ADAR,RAB4B,TOMM70,PEX5L,FDXR,ERLIN1
GSE26351_UNSTIM_VS_BMP_PATHWAY_STIM_HEMATOPOIETIC_PROGENITORS_UP	OPIOID	-0.0102099	0.00694043	0.14127	29	0.324004	brain	PWAS	c7	0.14127	0.998032892	ACOX3,NDRG1,AKT3,STX7,DCK,PPA1,NAGA,NDUFA6,ALDH9A1,GDI2,DBN1,ELAC2,MICAL1,MIA2,PPP2R5A,SIRT3,CISD1,REXO2,CCDC92,GRK5,TRAPPC5,PTPA,TYK2,ACP1,CCDC88A,TSPAN2,SEPTIN9,STK24,NUDT5,PAK1,PSMB4
GSE26351_UNSTIM_VS_WNT_PATHWAY_STIM_HEMATOPOIETIC_PROGENITORS_DN	OPIOID	0.00273612	0.00738824	0.711133	28	0.0256015	brain	PWAS	c7	0.711133	0.998032892	STBD1,ATP8A1,PLEKHA2,ELP3,CHMP7,ECH1,GLRX3,PCMT1,RAB8B,LARS1,BCR,ALDH7A1,RIMOC1,PFAS,RAB5A,TRPV2,PRDX5,TATDN3,KIFBP,CSE1L,RUVBL1,KCTD21,PEX6,STX2,ECI2,RBMXL1,MYDGF,EPRS1,MMUT,INPP5A
GSE26351_UNSTIM_VS_WNT_PATHWAY_STIM_HEMATOPOIETIC_PROGENITORS_UP	OPIOID	0.000897283	0.00768668	0.907072	25	0.804834	brain	PWAS	c7	0.907072	0.998032892	ITM2C,LRPAP1,ABCG2,EXOG,C11orf54,GPD1L,PSEN1,CTNND1,CALU,TOM1,ALDH3A2,TBC1D17,GMPR,PEX6,DDX5,DPP7,CD151,MESD,PCYOX1,RCN2,PEAK1,GLB1,FARP1,DHODH,PREX1,CRK
GSE26351_WNT_VS_BMP_PATHWAY_STIM_HEMATOPOIETIC_PROGENITORS_DN	OPIOID	-0.00105923	0.0069009	0.87801	33	0.0988245	brain	PWAS	c7	0.87801	0.998032892	ELP3,ARVCF,GSDME,PCMT1,ODR4,GNA13,ALDH7A1,SMCR8,EXOC6B,CTNND1,ELP2,PCP4,KIFBP,TMEM65,MADD,AAMDC,STX2,REPS1,ASPH,PCM1,ENDOG,TMED5,MMS19,TIMM21,MESD,FARP1,LUZP1
GSE26351_WNT_VS_BMP_PATHWAY_STIM_HEMATOPOIETIC_PROGENITORS_UP	OPIOID	-0.0101347	0.011072	0.360014	25	0.585901	brain	PWAS	c7	0.360014	0.998032892	KCTD8,TGM2,TSPAN15,CORO2A,DDHD1,NDUFA6,AKR7A2,ITGB2,PIP4K2A,ABCB8,UQCR10,ADD3,LRRC8C,ATP5PO,AIF1L,RTN1,GLS,LIMK1,PLIN3,ME2,CACNB3,SLC13A5
GSE26488_CTRL_VS_PEPTIDE_INJECTION_HDAC7_DELTAP_TG_OT2_THYMOCYTE_DN	OPIOID	0.00232661	0.00720749	0.746843	31	0.912232	brain	PWAS	c7	0.746843	0.998032892	SPARCL1,TBCA,CBR3,AMPD3,SART3,NID2,ISYNA1,MPRIP,GCSH,RWDD1,UNC45A,NME1,DGUOK,TAX1BP3,GYS1,PEX6,CPNE3,TPD52,RCN1,MMS19,CFL2,MRE11,CHMP3,RBP1,ADAR,CARM1,FLOT2,DNAJB1,MRPS31,PAWR,CRK
GSE26488_CTRL_VS_PEPTIDE_INJECTION_HDAC7_DELTAP_TG_OT2_THYMOCYTE_UP	OPIOID	0.00767044	0.00677134	0.257307	26	0.924373	brain	PWAS	c7	0.257307	0.998032892	CA8,SUCLG1,LMO7,PPA1,MX1,FAM171A1,PTGR1,IGF2R,PEPD,CES1,NUDT19,TXN,LGALS3,IDH1,COTL1,GSTM5,RCN1,SCG2,FBP1,RTN1,FABP1,ALPL,HTATIP2,PDIA4,CYB561,REEP6
GSE26488_CTRL_VS_PEPTIDE_INJECTION_OT2_THYMOCYTE_DN	OPIOID	-0.00563665	0.00803863	0.483181	27	0.660904	brain	PWAS	c7	0.483181	0.998032892	MYH9,TBC1D1,PDE2A,RRM2B,ADD1,CD200,RFK,TRIM25,LSP1,MBLAC2,IQGAP1,FLNB,GIMAP4,ALCAM,LGALS3,PTK2B,ADD3,CD55,KIF21B,LMBRD1,PXK,DGKA,CTSH
GSE26488_CTRL_VS_PEPTIDE_INJECTION_OT2_THYMOCYTE_UP	OPIOID	-0.000383534	0.0098774	0.969026	15	0.371508	brain	PWAS	c7	0.969026	0.998032892	NDRG1,ETNPPL,SRXN1,HEXB,PIP5KL1,AMZ2,FABP6,CHMP4A,HDDC3,CALU,SHD,VAMP5,ESD,TRAPPC4,HMGCL,ALKBH4
GSE26488_HDAC7_KO_VS_VP16_TRANSGENIC_HDAC7_KO_DOUBLE_POSITIVE_THYMOCYTE_DN	OPIOID	0.00254123	0.00786588	0.746642	21	0.746144	brain	PWAS	c7	0.746642	0.998032892	HSPA4L,RRM2B,DOCK5,PNKD,SRXN1,CD200,EPHX2,PRKCA,PITPNC1,GAS7,SCIN,CADPS,PCP4,ERO1A,NDRG4,LACTB2,USP15,RTN1,CAB39L,GSS,STAM2,PLD1,HPCA,LXN,HLA-G,SNCG
GSE26488_HDAC7_KO_VS_VP16_TRANSGENIC_HDAC7_KO_DOUBLE_POSITIVE_THYMOCYTE_UP	OPIOID	-0.0121361	0.00810145	0.13413	18	0.229453	brain	PWAS	c7	0.13413	0.998032892	ANXA5,RGS12,B3GLCT,RAB8B,MCCC1,NLN,EARS2,EML1,SAMD4A,RHPN2,CACNA2D3,GPC5,NKIRAS1,GPHN,LRRC8C,PGM1,HHATL,RBP1,MERTK
GSE26488_WT_VS_HDAC7_DELTAP_TG_OT2_THYMOCYTE_WITH_PEPTIDE_INJECTION_DN	OPIOID	-0.00347605	0.00778353	0.655171	27	0.223784	brain	PWAS	c7	0.655171	0.998032892	ATP8A1,TXNRD1,COMT,ANXA3,ERGIC1,AMPD3,ETHE1,NID2,TPBG,NSUN2,HSD17B4,IGF2R,SDC4,LYSMD2,ALDH2,EPB41L2,CARHSP1,CSE1L,RHPN2,PYGB,SLC1A4,SCG2,FXN,MYO1B,RSU1,ACAA2,NIPSNAP2,RDH13,PLD2,NASP,ADK,GSTO1
GSE26488_WT_VS_HDAC7_DELTAP_TG_OT2_THYMOCYTE_WITH_PEPTIDE_INJECTION_UP	OPIOID	-0.00176876	0.00911935	0.84621	18	0.603634	brain	PWAS	c7	0.84621	0.998032892	PNKD,PCBD1,RAB8B,GSTT2,PTGR1,MCCC1,FNBP1,STK10,GLRX,CDH9,MOCS2,MDP1,FAM118B,CAPG,PHLDB1,USP15,CD82,EIF6,DPP3,MVD,CCDC88A,RAP1GAP,MELTF,CTSZ,ACY3,CRYL1,REEP6,EHD1,HLA-A
GSE26488_WT_VS_HDAC7_KO_DOUBLE_POSITIVE_THYMOCYTE_DN	OPIOID	-0.00846093	0.0144212	0.557404	10	0.473809	brain	PWAS	c7	0.557404	0.998032892	CPE,RGS12,PCBD1,ALDH18A1,EHD4,SLC7A8,NHLRC2,RARS1,SLC7A5,SLC20A2,ACTN2,KYAT1,PISD,CNDP1,IFIT2,ITPR1,TBC1D5,GANAB
GSE26488_WT_VS_HDAC7_KO_DOUBLE_POSITIVE_THYMOCYTE_UP	OPIOID	-0.004099	0.00768382	0.593716	25	0.503779	brain	PWAS	c7	0.593716	0.998032892	SORBS2,ADSS2,SLC30A9,TARS3,RNF141,ALG1,ALDH9A1,CCDC127,LNPEP,NUDT12,HOOK1,AKAP10,OSBPL8,HIBCH,AVEN,PPOX,NAXD,APRT,SESTD1,TERF2IP,PLEKHA5,HMGCL,KANK2,FARP1,NUDT16,OSBPL2,ARL2
GSE26488_WT_VS_VP16_TRANSGENIC_HDAC7_KO_DOUBLE_POSITIVE_THYMOCYTE_DN	OPIOID	-0.00497495	0.00894431	0.578064	22	0.471922	brain	PWAS	c7	0.578064	0.998032892	QDPR,CD38,SORBS2,GM2A,PTPN1,BID,MICAL3,CARMIL1,MOCS2,MAP2K1,SIRPA,FTO,PIP4K2A,PDLIM2,SRGAP3,RPL13,FOXRED1,ERO1A,MYOF,CTSC,ARHGEF12,CD274,CDC42BPB,CAPN2,PLEKHA5,RALB
GSE26488_WT_VS_VP16_TRANSGENIC_HDAC7_KO_DOUBLE_POSITIVE_THYMOCYTE_UP	OPIOID	-0.00297785	0.00836205	0.721755	24	0.493953	brain	PWAS	c7	0.721755	0.998032892	PTPRN2,ADCY9,ALDH18A1,PRKCA,PITPNC1,GGH,FNBP1,ASNS,GNAZ,NMT1,SLC7A5,SURF1,ARHGEF25,NMRK1,PNP,PITPNB,CAB39L,ECM1,FLOT2,VAPB,STK24,DDAH2,VWA7,NOLC1,TPPP3,CWF19L1,CRK
GSE26495_NAIVE_VS_PD1HIGH_CD8_TCELL_DN	OPIOID	0.0146139	0.00639827	0.0223692	32	0.523622	brain	PWAS	c7	0.0223692	0.998032892	JAKMIP1,NDRG1,ELP3,EFHD2,MXRA7,SRXN1,EOGT,WIPI1,ATP2B4,DPY19L1,BLVRA,CAST,LPCAT1,COLGALT2,ANXA2,MRPL10,SFXN3,NUDT19,S100A4,CTSC,TTC38,CASP1,GALM,RAB29,CAPN2,KATNAL1,ARHGAP25,FAS,APMAP,GYG1
GSE26495_NAIVE_VS_PD1HIGH_CD8_TCELL_UP	OPIOID	-0.00675014	0.00624028	0.279384	27	0.961	brain	PWAS	c7	0.279384	0.998032892	CHMP7,CBR3,PRKCA,AK5,ACTN1,SFXN5,FLNB,EPB41L2,TECPR1,RHPN2,OXNAD1,BPHL,FBP1,CD55,CEP41,SFXN4,NRCAM,ITGA6,PDK1,NT5E,BDH1,C3orf18,THEM4,CAPN5,HPCAL4
GSE26495_NAIVE_VS_PD1LOW_CD8_TCELL_DN	OPIOID	0.0203666	0.0078854	0.00979944	28	0.451867	brain	PWAS	c7	0.00979944	0.998032892	JAKMIP1,GAK,DGKQ,EFHD2,MXRA7,SRXN1,AGPAT4,ADCY9,WIPI1,ATP2B4,DPY19L1,LGALS1,CAST,LPCAT1,NINJ2,ANXA2,SFXN3,S100A4,CTSC,TTC38,MAP4,CAPN2,KATNAL1,ANXA4,MYO6,TSPAN2,FAS,APMAP,PREX1,GYG1
GSE26495_NAIVE_VS_PD1LOW_CD8_TCELL_UP	OPIOID	-0.00376213	0.0066633	0.572343	20	0.967922	brain	PWAS	c7	0.572343	0.998032892	CHMP7,CBR3,SLC2A11,PRKCA,ACTN1,FLNB,TECPR1,ABCB8,COQ3,PTPRK,OXNAD1,BPHL,SFXN4,NRCAM,PIK3CD,PDK1,NT5E,BDH1
GSE26495_PD1HIGH_VS_PD1LOW_CD8_TCELL_DN	OPIOID	0.00807734	0.0093994	0.390149	15	0.551012	brain	PWAS	c7	0.390149	0.998032892	MXRA7,AGPAT4,ADCY9,USP47,RAB23,GAS7,FAM172A,NCAM1,CES1,LYN,LY6H,LDHD,TTC38,ACOT7,AVEN,TSPAN2,NQO1,ITGAM
GSE26495_PD1HIGH_VS_PD1LOW_CD8_TCELL_UP	OPIOID	-0.0151886	0.00638054	0.0172914	29	0.189429	brain	PWAS	c7	0.0172914	0.998032892	PLCG1,PDCD4,TBC1D4,AMPD3,ABCG2,EOGT,LRIG1,PBXIP1,C15orf40,BLVRA,RNASET2,HINT1,THEMIS,PTPRK,LPCAT2,FSD1,BTN2A1,TIMM44,BPHL,GALM,TMCC2,ITGA6,ADPRHL1,KANK2,SIRPG,PLXND1,GAMT,PHGDH
GSE26559_TCF1_KO_VS_WT_LIN_NEG_CELL_DN	OPIOID	0.0197669	0.011262	0.0792286	12	0.671694	brain	PWAS	c7	0.0792286	0.998032892	H6PD,SCGN,IFI30,MYH10,EML1,PLA2G4C,SNAP91,CDK18,PLPP3,PC,HAAO,MYO6,RPE,MLF1,PYGM
GSE26559_TCF1_KO_VS_WT_LIN_NEG_CELL_UP	OPIOID	0.00249863	0.00657208	0.703805	31	0.757709	brain	PWAS	c7	0.703805	0.998032892	STK39,CBR1,UCHL3,ACADM,MACF1,ELP1,CAST,NOP56,STX6,RASA1,SEC23A,CSTB,ITPA,HECTD4,GPNMB,MICU1,PPP2R5A,EFR3A,MLEC,RNH1,MEGF9,TFAM,CTSC,SEC23IP,GNPAT,MTMR6,MAP4,GLS,LGALS8,ARHGAP25,HTATIP2,SERPINB1,ABCD3
GSE26669_CD4_VS_CD8_TCELL_IN_MLR_COSTIM_BLOCK_DN	OPIOID	-0.0154841	0.0083537	0.0638019	24	0.529314	brain	PWAS	c7	0.0638019	0.998032892	DDHD1,AGPAT4,GLRX5,MOGS,SCP2,RRAS2,SUN2,MBLAC2,TOMM34,AFDN,HOOK1,PLCB1,RRAS,FUCA2,DNAJA4,IQSEC1,ADCY3,EHD3,PTER,HAAO,DUSP19,LRRC40,PRKCB,SIDT1,PRXL2B,PHGDH,PREX1,GSTO1,HLA-G
GSE26669_CD4_VS_CD8_TCELL_IN_MLR_COSTIM_BLOCK_UP	OPIOID	-0.00773046	0.00594938	0.193816	36	0.364664	brain	PWAS	c7	0.193816	0.998032892	HADH,ACSL1,SNX25,STK39,LDAH,CAND2,KIF3A,IFI30,FTO,IMPA1,GALK2,MTMR10,CERS4,MCEE,GIMAP4,CPM,NDUFAF7,XPNPEP1,CASP1,PSAT1,SLC25A24,GLS,CRLF3,SQOR,IFIT2,RPE,LANCL2,NT5C3A,BDH1,CAMKK2,PDF,RPA1,GFER,UPF3A
GSE26669_CD4_VS_CD8_TCELL_IN_MLR_UP	OPIOID	0.00329369	0.00672504	0.624301	36	0.885121	brain	PWAS	c7	0.624301	0.998032892	SYNPO2,ARVCF,ERGIC1,PPA1,CAND1,CORO7,PRKCA,ALG2,RASGRP1,RGS14,GCAT,RCSD1,ALDH7A1,DHRS4,MTMR10,PFKL,LHPP,GIMAP4,AARS1,RNH1,CPM,BAG3,CAPG,RCN1,PPP1R16A,GPT,SLC25A40,SLC25A24,FKBP1A,AVEN,IFIT2,FMNL2,RAP1GAP,MANF,GIPC1,BDH1,PSMD9
GSE26669_CTRL_VS_COSTIM_BLOCK_MLR_CD4_TCELL_DN	OPIOID	0.0105588	0.00801293	0.187597	27	0.65848	brain	PWAS	c7	0.187597	0.998032892	PDE2A,RELL1,ADCY9,MCUR1,FNBP1,SUN2,LNPEP,SIK3,PTGFRN,SH3BGRL2,TFAM,ANKMY2,PTK2B,ADD3,UFL1,IQSEC1,MTPAP,HIBCH,SQOR,PLPP3,MESD,PCYOX1,WWOX,TBC1D5,PRKCB,ULK3
GSE26669_CTRL_VS_COSTIM_BLOCK_MLR_CD4_TCELL_UP	OPIOID	0.0166772	0.00675212	0.0135142	29	0.240796	brain	PWAS	c7	0.0135142	0.998032892	ENOPH1,STK39,NUP93,RMDN3,FAM81A,FDPS,CCDC6,AMZ2,RNPEP,RARS1,ACAT2,NOP56,ATOX1,SEC23B,MTHFD1,GCSH,AGPAT3,GART,GIMAP4,AARS1,OLA1,PTPRK,IDH3A,IDNK,SCFD1,RBP1,SND1,NT5E,DCUN1D2,ADSL,TIMM50,CAPN5
GSE26669_CTRL_VS_COSTIM_BLOCK_MLR_CD8_TCELL_DN	OPIOID	-0.0104788	0.0103594	0.311763	18	0.687697	brain	PWAS	c7	0.311763	0.998032892	FAM120B,WFS1,PLCG1,SLC16A7,DDI2,TBC1D4,CDS2,SUN2,SDC4,EPHX1,PIP4K2A,SORBS3,MYOF,GLTP,CPM,PLEKHA6,SLC25A40,CRLF3,MAN2C1,PRKCB,PREX1
GSE26669_CTRL_VS_COSTIM_BLOCK_MLR_CD8_TCELL_UP	OPIOID	-0.0106593	0.00730788	0.144672	30	0.206976	brain	PWAS	c7	0.144672	0.998032892	ENOPH1,NDUFA6,PGD,EEF1E1,PPIH,TARS1,ACOT11,BID,PHLDA3,NUDCD2,SRA1,HARS1,LGALS1,ATIC,MTHFD1,TKT,NME1,NME2,PPP3CC,NCOA7,CPT1C,SLC25A13,LMAN1,GPT,DUT,RBMXL1,TFB1M,LANCL2,GALK1,SERPINB9,ACADVL,PSMB4,PHGDH,GSTO1,TPI1
GSE26727_WT_VS_KLF2_KO_LPS_STIM_MACROPHAGE_DN	OPIOID	0.00521251	0.00733293	0.477186	23	0.694514	brain	PWAS	c7	0.477186	0.998032892	ACSL1,RAPGEF2,LRRFIP1,CAND1,MACF1,CD200,CDS2,RRAS2,TOR1B,PGGT1B,LPCAT1,NOP56,IMPA1,IQCB1,UMPS,ATP1B3,CSTB,CHMP1A,SERPINB8,KIFBP,SLC7A5,HRAS,DAAM1,PNP,ADO,SRR,UBA2,PRDX1,PSMD9,PLEC
GSE26727_WT_VS_KLF2_KO_LPS_STIM_MACROPHAGE_UP	OPIOID	-0.0097561	0.00787774	0.215553	27	0.380504	brain	PWAS	c7	0.215553	0.998032892	NAAA,SYNE1,LMO7,SEC14L2,VWA5A,LRIG1,ACAA1,SUN2,MPZL1,ADA,ERC1,SIRPA,ITGB2,CADPS,MAPK3,C2CD2,DGKB,PLA2G4C,NUP210,AUH,TREX1,GCA,HDGF,MVD,WWOX,PPIF,GIPC1,DNAJB1,BDH1,DGKA,SERPINF1
GSE26890_CXCR1_NEG_VS_POS_EFFECTOR_CD8_TCELL_DN	OPIOID	-0.00381274	0.00659901	0.563417	29	0.265382	brain	PWAS	c7	0.563417	0.998032892	PLCG1,AMPD3,VAMP1,GRHPR,ALG2,BID,TBC1D9B,GNPDA1,ADA,ATIC,MPRIP,STING1,TECPR2,IDH2,HDDC3,PPM1F,TRAF3,BBS9,PCP4,ADSS1,MEAK7,COTL1,SERAC1,GSTM4,GSTM5,FAM234A,PANX1,FAH,SCLY,SERPINB1,TTYH3,FAS,GGA3,LXN,DIABLO
GSE26890_CXCR1_NEG_VS_POS_EFFECTOR_CD8_TCELL_UP	OPIOID	-0.00507869	0.00846425	0.548495	28	0.577781	brain	PWAS	c7	0.548495	0.998032892	MGST2,CCDC25,MRPL1,DNAJC13,PPA1,OXSR1,SCIN,CARMIL1,AP4E1,NCOA7,MLEC,LSS,UBXN2B,LYN,CD274,TDRD7,PNPT1,DECR2,OAS1,EHD3,IFIT2,NIT2,TOMM70,NCEH1,SERPINB9,NT5C3A,COX15,CAMKK2,AGRN
GSE26912_TUMORICIDAL_VS_CTRL_MACROPHAGE_DN	OPIOID	-0.00292473	0.00791671	0.711802	31	0.394104	brain	PWAS	c7	0.711802	0.998032892	TBC1D1,CASP9,AMPD3,PTMS,CYB5R1,PPFIA4,FNBP1,LSP1,PDLIM4,DBN1,BLVRA,LPCAT1,ITGB2,NEK4,TMED8,GYS1,GMFB,SRSF9,PCNT,DAGLB,DNPH1,CTSC,LGALS3,NDRG4,ARHGAP39,RTN1,PIK3CD,CTSZ,ACSS1,DHODH,TMEM43,TXNDC17,CYBC1,CNN2,TPPP3,GSTO1,CTSH
GSE26912_TUMORICIDAL_VS_CTRL_MACROPHAGE_UP	OPIOID	0.00100364	0.0085398	0.906444	31	0.914822	brain	PWAS	c7	0.906444	0.998032892	HADH,DNAJC13,COQ9,CDS2,PGAM2,SCAMP1,ALDH7A1,TIMM9,ALDH3A2,RRAS,NUDT19,PLGRKT,S100A1,MGST1,NKIRAS1,RIDA,SLC1A4,CNN3,CFL2,RBP1,PLXNA2,CCDC93,PCYOX1,DNAJB4,NCK1,PLD1,CRYL1,CAPN5,VCL,PAWR
GSE26928_CENTR_MEMORY_VS_CXCR5_POS_CD4_TCELL_DN	OPIOID	-0.00456488	0.00953726	0.632198	21	0.869037	brain	PWAS	c7	0.632198	0.998032892	LIMS1,GPRIN3,AGL,SBF2,SNTB1,PARS2,AK5,AGPAT3,FASTKD5,PCP4,AK3,CTBS,DDAH1,DNAJA4,ASS1,GLS,LANCL1,CCDC93,ITPR1,THUMPD3,PLXND1,SNX27
GSE26928_CENTR_MEMORY_VS_CXCR5_POS_CD4_TCELL_UP	OPIOID	0.0152486	0.00806661	0.0587124	20	0.43805	brain	PWAS	c7	0.0587124	0.998032892	SLC1A1,TBC1D10A,SEC14L3,THNSL1,DBN1,GALK2,GMPPB,ILVBL,ABCB8,RALY,MADD,ASL,VAMP5,SYNJ2,H1-2,ACY3,P2RX7,P4HB,PRDX1,PSMD9,SELENBP1,CD109,ADK,STX4
GSE26928_EFF_MEMORY_VS_CXCR5_POS_CD4_TCELL_DN	OPIOID	-0.00689607	0.00969688	0.476983	17	0.643024	brain	PWAS	c7	0.476983	0.998032892	NIF3L1,SART3,CAND2,PARS2,FAM172A,ACTN1,FASTKD5,BBS9,PLPP6,LYRM9,GOPC,UFL1,IDNK,AUH,AP5M1,ACTR3B,ANKRD29
GSE26928_EFF_MEMORY_VS_CXCR5_POS_CD4_TCELL_UP	OPIOID	-0.00763458	0.00949514	0.421368	17	0.224061	brain	PWAS	c7	0.421368	0.998032892	RETSAT,SUSD2,UBAP2,DBN1,GFRA1,CSTB,GPNMB,LIN7B,SNX30,CCDC92,SCRIB,PACSIN2,GALM,EIF6,FAM185A,ISLR2,PRDX1,STX4,TPRG1L,DPYSL4
GSE26928_EFF_MEM_VS_CENTR_MEM_CD4_TCELL_DN	OPIOID	-0.00526818	0.00983435	0.592172	18	0.868241	brain	PWAS	c7	0.592172	0.998032892	TRIM2,AKT3,RABEP1,NIF3L1,SNTB1,AKAP12,FAM172A,H1-0,ACTN1,SLC15A2,LYRM9,OXNAD1,GLS,ITGA6,RCN2,NIPSNAP2,GANAB,MTARC2
GSE26928_EFF_MEM_VS_CENTR_MEM_CD4_TCELL_UP	OPIOID	-0.00901204	0.010686	0.399033	14	0.938725	brain	PWAS	c7	0.399033	0.998032892	ALDH9A1,TPBG,PARS2,LPCAT1,LLGL1,GPX1,GCLC,SNX30,PTK2B,ARHGEF12,RGS6,HINT2,SSH1,CORO1C,SYT1,ITGAM,PAWR,DPYSL4
GSE26928_NAIVE_VS_CENT_MEMORY_CD4_TCELL_DN	OPIOID	-0.00627515	0.00907376	0.489207	25	0.690076	brain	PWAS	c7	0.489207	0.998032892	MGST2,LIMS1,TSPAN15,TYW5,ACAN,STX1A,GALT,SRA1,LGALS1,NAA80,SCO2,TMX4,CHMP1A,ICA1,DHRS7B,ASL,LGALS3,RMC1,GALM,PGM1,ANO6,CFH,P4HB,PRDX1,CD109,BLOC1S2,CTSH
GSE26928_NAIVE_VS_CENT_MEMORY_CD4_TCELL_UP	OPIOID	-0.00750016	0.0102709	0.465249	16	0.418035	brain	PWAS	c7	0.465249	0.998032892	PPID,RAB24,FRRS1L,PEF1,PBLD,ACTN1,NUMB,VPS13C,OXNAD1,PNPLA7,IDNK,PLCL1,PC,LANCL1,INPP4A,SNX27,AKR1A1
GSE26928_NAIVE_VS_CXCR5_POS_CD4_TCELL_DN	OPIOID	-0.00194173	0.00880589	0.825479	24	0.987877	brain	PWAS	c7	0.825479	0.998032892	LIMS1,GAK,TSPAN15,AGL,LRIG1,AP3D1,DPY19L1,SRA1,SCGN,ANXA2,PSEN1,PLCB3,EPN2,MADD,TXN,ELAPOR1,XPNPEP1,GALM,ANO6,LGALS8,CORO1C,RTN4,BRSK1,PRKCB,STK24
GSE26928_NAIVE_VS_CXCR5_POS_CD4_TCELL_UP	OPIOID	-0.00991404	0.00951133	0.297254	24	0.818493	brain	PWAS	c7	0.297254	0.998032892	CBR1,H6PD,THNSL1,PRKCA,NUDCD3,ERC1,ACTN1,NAA80,COL18A1,NARS2,SIRT3,ALAD,CYP4X1,NAP1L4,DIP2B,PNPLA7,MTAP,PLCL1,EPB41,TIMM13,MPI,ALKBH7,REEP6,DGKA,TPRG1L
GSE26928_NAIVE_VS_EFF_MEMORY_CD4_TCELL_DN	OPIOID	0.00231033	0.00847698	0.785205	25	0.778193	brain	PWAS	c7	0.785205	0.998032892	LIMS1,TSPAN15,AMPD3,NDUFA6,CDS2,DPY19L1,MTRR,SCGN,LGALS1,ANXA2,NEK4,PPP3CC,PMM2,DHRS7B,TXN,GLTP,CHN1,CRAT,SRI,NMNAT3,RTN4,CTSZ,RECQL,FAIM2,NASP,CD109,CTSH
GSE26928_NAIVE_VS_EFF_MEMORY_CD4_TCELL_UP	OPIOID	-0.0039839	0.00986835	0.68643	12	0.645735	brain	PWAS	c7	0.68643	0.998032892	C12orf73,RABEP1,PRKCA,ERC1,GTPBP10,COL18A1,MTAP,NTM,SFXN4,DDX18,BDH1,REEP6,KBTBD3,PHGDH
GSE2706_2H_VS_8H_LPS_STIM_DC_DN	OPIOID	-0.0122336	0.0100564	0.223794	17	0.928306	brain	PWAS	c7	0.223794	0.998032892	CD38,SYNPO2,MMAA,APOL2,PPP2R2A,NUB1,PPA1,PPM1K,VAC14,PLSCR1,BLVRA,IGSF21,AFDN,LYSMD2,RDX,LYN,RFTN1,TBC1D13,STX17,FSD1L,OAS1,RAB29,HLA-G
GSE2706_2H_VS_8H_LPS_STIM_DC_UP	OPIOID	-0.0016186	0.00569769	0.776348	28	0.968283	brain	PWAS	c7	0.776348	0.998032892	HACD2,PGM2,CYB5R1,CTNNAL1,TST,EMB,PIP4K2A,IDH2,GPD1L,SLC39A6,ALDH5A1,VWA8,QPRT,NKIRAS1,UQCR10,PLEKHA6,PCM1,KYAT1,PHYHD1,HINT2,GALC,NMNAT3,PON2,PCYOX1,RAP1GAP,TBC1D5,TEX264,ABCD3,DCXR,EPRS1,VCL,ADK
GSE2706_2H_VS_8H_R848_AND_LPS_STIM_DC_DN	OPIOID	0.00295104	0.00750571	0.694193	25	0.736092	brain	PWAS	c7	0.694193	0.998032892	CD38,CAMK1G,MMAA,NUB1,PPA1,CD200,RAB8B,SWAP70,ALG2,BLVRA,SOD2,VCAN,ADA,FABP3,SYNM,KCTD21,TXN,RFTN1,BTN3A3,AK4,CD274,FSD1L,PGM3,FNDC3A,RAB29,ADIRF
GSE2706_2H_VS_8H_R848_AND_LPS_STIM_DC_UP	OPIOID	-0.00799315	0.00607838	0.188505	41	0.621101	brain	PWAS	c7	0.188505	0.998032892	MGST2,GLRX5,TRAP1,PMVK,DIAPH1,PTGR1,NNT,HAGH,CCT6B,FAM210B,COX11,CPT1A,LNPK,TMX4,RRAS,ABHD12,ALAD,HEBP2,QPRT,CPNE3,BTN2A2,GLIPR2,AUH,GNAQ,GALC,ADAM10,RASAL1,NMNAT3,IFIT2,PCYOX1,FARP1,ECHDC1,PDHB,SLC41A3,EPRS1,ADK,CTSH
GSE2706_2H_VS_8H_R848_STIM_DC_DN	OPIOID	0.00348881	0.00946498	0.712424	19	0.331599	brain	PWAS	c7	0.712424	0.998032892	SLC7A11,TBC1D4,NOPCHAP1,LMNB1,ASNS,ADA,GNG8,CES1,TXN,RDX,RIT2,WARS1,SH3GL2,NIPSNAP3B,FSD1L,PSAT1,TDRD7,USP15,PNPT1,ARHGAP25,DOCK4,TNS3,NT5C3A
GSE2706_2H_VS_8H_R848_STIM_DC_UP	OPIOID	-0.0084928	0.00657194	0.196259	34	0.944403	brain	PWAS	c7	0.196259	0.998032892	ATP8A1,MAN2B2,HEXA,GLRX,DPY19L1,LPCAT1,SDC4,GRAMD2B,FAM210B,DHRS1,EPHX1,SCRN2,ALDH3A2,ABAT,ALDH5A1,FOXRED1,CTSC,MEAK7,NAPRT,MGMT,CDA,CRAT,ICAM1,NMNAT3,PLPP3,GNA12,KIAA0513,FDXR,F3,DCXR,CRYL1,SLC41A3,ACADSB
GSE2706_LPS_VS_R848_AND_LPS_2H_STIM_DC_DN	OPIOID	-0.00302412	0.0113648	0.790166	17	0.794997	brain	PWAS	c7	0.790166	0.998032892	MACROD2,RLBP1,SLC14A1,PDE2A,DGKE,IGSF21,ERICH3,SHMT1,PCP4,FSD1L,SERPINB9,SMG6
GSE2706_LPS_VS_R848_AND_LPS_8H_STIM_DC_DN	OPIOID	-0.0264431	0.0129707	0.0414823	13	0.0338764	brain	PWAS	c7	0.0414823	0.998032892	CAMK1G,CPNE8,MPHOSPH6,SLC2A5,TPBG,ACOT11,MPZL1,ADA,NDUFAF2,TESC,ABAT,SLC24A2,FSD1L,AGT,ADIRF
GSE2706_R848_VS_LPS_2H_STIM_DC_DN	OPIOID	-0.0192385	0.014581	0.187026	12	0.833402	brain	PWAS	c7	0.187026	0.998032892	CAMK1G,MICAL3,BLVRA,ADA,POGLUT3,LYSMD2,ZC3HAV1,PLEKHA6,IFIT2,STUM,DNAJB4,MINDY1,CACNB3,MLF1,ANKRD45,MIA3
GSE2706_R848_VS_LPS_8H_STIM_DC_DN	OPIOID	0.000526959	0.0114158	0.963182	14	0.955169	brain	PWAS	c7	0.963182	0.998032892	BAALC,CPNE8,SLC2A13,SDC4,MGLL,LYSMD2,GIMAP4,ERO1A,ESYT2,GBE1,GALM,FNDC3A,PLCL1,SQOR,CAPN2,PDIA3,PEAK1,PLD1
GSE2706_R848_VS_LPS_8H_STIM_DC_UP	OPIOID	-0.00638348	0.00770953	0.407671	18	0.839825	brain	PWAS	c7	0.407671	0.998032892	SOD3,PAICS,PRKCA,PLCD1,TESC,NAGK,S100A1,ARHGEF25,TSPAN8,RIT2,ADD3,PHYHD1,PSAT1,TIMM21,HNMT,ITPR1,C3orf33
GSE2706_R848_VS_R848_AND_LPS_2H_STIM_DC_DN	OPIOID	-0.0131457	0.0112894	0.244249	17	0.440699	brain	PWAS	c7	0.244249	0.998032892	NEK1,PPM1K,SYN3,DGKE,SUN2,SOD2,ADA,STARD5,ZC3HAV1,NCOA7,RIT2,CPS1,SH3GL2,TDRD7,IFIT2,IFIT5,DNAJB4,MIA3
GSE2706_R848_VS_R848_AND_LPS_2H_STIM_DC_UP	OPIOID	0.0106562	0.00981874	0.277794	11	0.620155	brain	PWAS	c7	0.277794	0.998032892	MYORG,ARMC10,TTC5,FAM118B,KCTD21,DAGLB,PON3,NDUFAF7,DCUN1D2,TRIM65,TIMM50,DARS2,ARL2
GSE2706_R848_VS_R848_AND_LPS_8H_STIM_DC_DN	OPIOID	-0.0210576	0.0148788	0.156987	10	0.785044	brain	PWAS	c7	0.156987	0.998032892	CPNE8,SLC2A5,TPBG,ALG2,HOMER1,MGLL,LYSMD2,ESYT2,PSMD5,WARS1,AK4,FNDC3A,CAPN2,SERPINB1
GSE2706_R848_VS_R848_AND_LPS_8H_STIM_DC_UP	OPIOID	0.00754627	0.00689008	0.273413	31	0.555769	brain	PWAS	c7	0.273413	0.998032892	AMPH,EPHX2,PRKCA,NOPCHAP1,SLC7A8,SGTB,ELAC2,NT5C2,NAGK,ATL3,ALDH3A2,EPDR1,ERO1A,GMPR,SH3GL2,PSAT1,ME1,PGM2L1,ANXA4,FMNL2,HNMT,RCN2,TNS3,DDAH2,NQO1,SLC41A3
GSE2706_UNSTIM_VS_2H_LPS_AND_R848_DC_DN	OPIOID	0.0166629	0.0115474	0.149021	13	0.849213	brain	PWAS	c7	0.149021	0.998032892	ACSL1,RAPGEF2,RASGRP1,BID,VCAN,RIPK2,ADA,ZC3HAV1,CD274,FSD1L,ICAM1,IFIT2,DNAJB4,P2RX7,EHD1
GSE2706_UNSTIM_VS_2H_LPS_DC_DN	OPIOID	0.0241307	0.0114864	0.0356584	10	0.938811	brain	PWAS	c7	0.0356584	0.998032892	ACSL1,RAPGEF2,PTPN1,RASGRP1,BID,SOD2,RIPK2,ADA,ZC3HAV1,CD274,ICAM1,P2RX7,EHD1
GSE2706_UNSTIM_VS_2H_R848_DC_DN	OPIOID	0.0189364	0.0116077	0.102813	14	0.944133	brain	PWAS	c7	0.102813	0.998032892	ACSL1,RAPGEF2,PTPN1,BID,SDC4,SLC7A5,H1-3,FSD1L,ICAM1,IFIT2,SERPINB9,P2RX7,EHD1
GSE2706_UNSTIM_VS_2H_R848_DC_UP	OPIOID	-0.000377286	0.00868298	0.965342	19	0.82391	brain	PWAS	c7	0.965342	0.998032892	WFS1,DDI2,VAMP1,ABHD10,NOPCHAP1,SDHA,NUDCD3,HARS2,MSTO1,NUDT14,GALM,COA7,FARSB,RDH13,SLC25A19,EFL1,MRPS31
GSE2706_UNSTIM_VS_8H_LPS_AND_R848_DC_DN	OPIOID	-0.00182295	0.00913941	0.841903	20	0.706601	brain	PWAS	c7	0.841903	0.998032892	RAPGEF2,NUB1,CD200,SWAP70,TPBG,BID,SCGN,VCAN,RIPK2,TOMM34,HOMER1,LYSMD2,DPP10,TXN,RDX,LYN,RFTN1,WARS1,TBC1D13,AK4,CD274,TDRD7,PGM3,JAM2,ICAM1,CAPN2,SERPINB1,NT5C3A
GSE2706_UNSTIM_VS_8H_LPS_AND_R848_DC_UP	OPIOID	-0.00482795	0.00570416	0.397334	34	0.120753	brain	PWAS	c7	0.397334	0.998032892	HACD2,RRM2B,GRHPR,IVD,GLRX5,B3GLCT,ACAA1,PPIH,MCUR1,SLC7A8,GNPDA1,SCAMP1,ELAC2,HAGH,ARL3,PNPO,TMEM65,FAM118B,RIOX2,HEBP2,CCDC92,ATP5PO,MRE11,FDX2,PON2,HDGF,PGM2L1,CARS2,APRT,PCYOX1,ECHDC1,SLC41A3,EPRS1,IARS2,RPA1,TPRG1L,TXNL4A,MRAS
GSE2706_UNSTIM_VS_8H_LPS_DC_DN	OPIOID	0.00573865	0.00968053	0.553313	15	0.500958	brain	PWAS	c7	0.553313	0.998032892	BAALC,NUB1,CD200,ODR4,FNBP1,VCAN,RIPK2,ADA,AFDN,LYSMD2,TXN,RDX,GBE1,RFTN1,RCN1,STX17,PNPT1,ICAM1,MB21D2,ARHGAP25,SERPINB1,BNIP3
GSE2706_UNSTIM_VS_8H_LPS_DC_UP	OPIOID	-0.00585792	0.00517294	0.257459	42	0.881123	brain	PWAS	c7	0.257459	0.998032892	HACD2,RRM2B,GRHPR,GLRX5,EFNA3,B3GLCT,ALDH9A1,CYB5R1,PLCD1,AARS2,ACOT11,CTNNAL1,GNPDA1,DUSP3,ARL3,EIF2AK4,IDH2,GPD1L,NTPCR,ELP2,ABAT,TTC19,TMEM65,FAM118B,DAAM1,PCM1,KYAT1,PHYHD1,ATP5PO,SFXN4,BAG5,TIMM21,PON2,NAXE,PCYOX1,APMAP,GIPC1,ECHDC1,RDH13,NUDT5,FN3KRP,RPA1,VCL,INPP5A,AP2A2
GSE2706_UNSTIM_VS_8H_R848_DC_DN	OPIOID	-0.00292977	0.0134494	0.827556	13	0.815903	brain	PWAS	c7	0.827556	0.998032892	TNC,RAPGEF2,MOXD1,SWAP70,RASGRP1,SOD2,ADA,MGLL,AFDN,TXN,RFTN1,WARS1,CD274,FSD1L,TDRD7,IFIT2
GSE2706_UNSTIM_VS_8H_R848_DC_UP	OPIOID	-0.0105848	0.00680882	0.120049	29	0.760947	brain	PWAS	c7	0.120049	0.998032892	WFS1,MAN2B2,HEXA,ALG1,ACP6,GRHPR,B3GLCT,CNRIP1,CPVL,ALDH7A1,FAM210B,PTGFRN,SCRN2,UROS,ABAT,DIP2A,DAAM1,MEAK7,HSPG2,NMNAT3,CARS2,FABP1,NUDT16,KIAA0513,FDXR,PLD1,DCXR
GSE27092_WT_VS_HDAC7_PHOSPHO_DEFICIENT_CD8_TCELL_DN	OPIOID	0.00330222	0.00756689	0.662543	25	0.890725	brain	PWAS	c7	0.662543	0.998032892	IRAG1,NUP93,COA6,ALG2,LARS1,ISCA2,HOMER1,HEBP1,NME1,D2HGDH,DGUOK,NUDT19,PYGB,REXO2,MGST1,GLTP,RIT2,LACTB2,VAMP5,SYNJ2,CASP1,WIPF1,RPA2,C9orf64,GGPS1,MIX23,NCK1,NIPSNAP2,FDXR,CNN2,LXN,SLC7A6,TPRG1L
GSE27092_WT_VS_HDAC7_PHOSPHO_DEFICIENT_CD8_TCELL_UP	OPIOID	0.00301636	0.00971828	0.756272	19	0.43402	brain	PWAS	c7	0.756272	0.998032892	ACSL1,ANXA3,RELL1,FAM107B,SRXN1,ABCC8,PGAM2,MPRIP,PLXNA1,CES1,COL18A1,GSTM5,TPMT,ICAM1,INPP4A,MELTF,GPN2,GSTO1
GSE27241_CTRL_VS_DIGOXIN_TREATED_CD4_TCELL_IN_TH17_POLARIZING_CONDITIONS_DN	OPIOID	0.00788507	0.00766229	0.303445	29	0.6982	brain	PWAS	c7	0.303445	0.998032892	TRAP1,PLEKHA1,BLVRA,LARS1,CPNE2,PFKM,SRPRB,WDR6,SCO2,PPM1F,SLC39A6,ELP2,GIMAP4,REXO2,OXNAD1,BAG3,QPCT,TPD52,FBXO6,LRRC8C,ADI1,SRI,FXN,PDE4B,OAS1,CAPN2,GPX4,HLA-B,NOLC1
GSE27241_CTRL_VS_DIGOXIN_TREATED_CD4_TCELL_IN_TH17_POLARIZING_CONDITIONS_UP	OPIOID	0.0215113	0.0122135	0.078193	16	0.752967	brain	PWAS	c7	0.078193	0.998032892	HSPA4L,NDRG1,EPHX1,CERS4,CPT1A,MYOM2,TTC19,ESYT2,CTSC,STAT6,CD274,ICAM1,KIF21B,RAPH1,SSH2,SLC44A2,EFL1
GSE27241_CTRL_VS_DIGOXIN_TREATED_RORGT_KO_CD4_TCELL_IN_TH17_POLARIZING_CONDITIONS_DN	OPIOID	0.00648029	0.00860872	0.451595	20	0.147379	brain	PWAS	c7	0.451595	0.998032892	JAKMIP1,BDH2,PBXIP1,ALDH18A1,SDC4,STX6,PCK2,GFRA1,PCYT1A,NUMB,ERO1A,STX2,STAT6,LYN,ACTN2,AMPD2,CASP1,UAP1L1,POMGNT2,RASAL1,CFH,PRODH,ARHGAP25,ACY3,HLA-B
GSE27241_CTRL_VS_DIGOXIN_TREATED_RORGT_KO_CD4_TCELL_IN_TH17_POLARIZING_CONDITIONS_UP	OPIOID	-0.0253329	0.0112916	0.0248636	18	0.633121	brain	PWAS	c7	0.0248636	0.998032892	HADH,CD38,GOLGA3,ISCU,CTNNAL1,DGKE,GNA13,RCSD1,ADA,CD2AP,NT5C2,EPB41L2,CENPV,MTSS2,LSS,CALCOCO1,SCAI,ACSF3,KATNAL1,DCUN1D2,RCN2,PLXND1,FECH
GSE27241_WT_CTRL_VS_DIGOXIN_TREATED_RORGT_KO_CD4_TCELL_IN_TH17_POLARIZING_CONDITIONS_DN	OPIOID	-0.00707957	0.00603473	0.24074	42	0.704353	brain	PWAS	c7	0.24074	0.998032892	HADH,CHMP7,EFHD2,SUCLG1,ACADM,ABCG2,ISCU,MPHOSPH6,PMVK,MIF,TARS1,C11orf54,BLVRA,NIPSNAP1,ISYNA1,TESC,DHRS1,EPHX1,RWDD1,HCLS1,GPD1L,PNMA8B,SFXN3,TSFM,ASAH1,TRAPPC5,THUMPD1,CNDP2,PANX1,SLC25A12,NCK1,NUDT16,LYRM2,BNIP3,ADK,GSTO1,GYG1,CRK,SMIM12
GSE27241_WT_CTRL_VS_DIGOXIN_TREATED_RORGT_KO_CD4_TCELL_IN_TH17_POLARIZING_CONDITIONS_UP	OPIOID	0.0140712	0.00750173	0.0606925	22	0.730588	brain	PWAS	c7	0.0606925	0.998032892	ACSL1,JAKMIP1,GCC2,NDRG1,AKT3,CD200,ALDH18A1,HOMER1,MYH10,GFRA1,CHL1,PCYT1A,ACOT4,SRGAP3,GSN,ADSS1,ACTN2,ADD3,PIK3CD,GFPT1,CYBRD1,P2RX7,CNNM1,ITGAM
GSE27241_WT_VS_RORGT_KO_TH17_POLARIZED_CD4_TCELL_DN	OPIOID	-0.00990088	0.00528641	0.0610833	43	0.900086	brain	PWAS	c7	0.0610833	0.998032892	MSMO1,IFT27,RNF141,FDPS,MKRN2,N6AMT1,NUDCD2,NIPSNAP1,ACAT2,SCAMP1,HAGH,ISOC1,ADCK1,SNAP47,HIBADH,ILVBL,LHPP,HINT3,NUDT14,OLA1,KHK,OSGEP,TSPO,SLC25A24,CAB39L,DECR2,GSS,MVK,ECHDC1,DUT,PLIN3,HMGCL,HACL1,GSTP1,COX15,CRYL1,ARL2
GSE27241_WT_VS_RORGT_KO_TH17_POLARIZED_CD4_TCELL_TREATED_WITH_DIGOXIN_DN	OPIOID	-0.0090889	0.0116832	0.436602	19	0.721787	brain	PWAS	c7	0.436602	0.998032892	SLC7A11,CAMK1G,BIN1,LRIG1,AKAP12,LSP1,RGS14,GRAMD2B,PVR,PFKP,PIP4K2A,VPS33B,AGPAT3,NAPA,CAMKK1,ALCAM,PREP,MYOF,STAT6,RFTN1,EVI5L,SQOR,SCN4B,FKBP5,TSPAN2,SLC27A2,CACNB3,FN3K
GSE27241_WT_VS_RORGT_KO_TH17_POLARIZED_CD4_TCELL_TREATED_WITH_DIGOXIN_UP	OPIOID	0.00439026	0.0123728	0.722716	16	0.832393	brain	PWAS	c7	0.722716	0.998032892	ATP8A1,MACF1,PRKCA,PITPNC1,UBAP2,TMEM245,ERC1,NME2,SRGAP3,ADSS1,VPS13C,PCM1,DEPDC5,FNDC3A,PIK3CD,KIF21B,NPEPPS,CNNM1
GSE27241_WT_VS_RORGT_KO_TH17_POLARIZED_CD4_TCELL_UP	OPIOID	-0.0103997	0.0140249	0.458379	11	0.696527	brain	PWAS	c7	0.458379	0.998032892	AKAP12,CTNNAL1,ALCAM,DCPS,H1-3,HDGF,ITGA6,HNMT,SARS2,FAF1
GSE27291_0H_VS_6H_STIM_GAMMADELTA_TCELL_DN	OPIOID	0.00378901	0.0069517	0.585721	27	0.565877	brain	PWAS	c7	0.585721	0.998032892	ZMPSTE24,TBC1D4,ALDH18A1,LDAH,PRKCA,ODR4,NDUFAF2,CNNM2,NDUFB9,RWDD1,CADPS,PNPO,MLEC,C2CD2,QRSL1,CRTAC1,PLPP3,ATAD1,CNTN5,ADPRHL1,DARS2,MRPS31,THRAP3
GSE27291_0H_VS_6H_STIM_GAMMADELTA_TCELL_UP	OPIOID	-0.00188466	0.00924954	0.838543	23	0.579735	brain	PWAS	c7	0.838543	0.998032892	SLC14A1,TYW5,TBC1D4,PPA1,C15orf40,TARS1,NECAB1,GNAZ,SLC15A2,PFKL,AHSA1,ADD2,STAT6,MSRA,CHORDC1,HHATL,NSUN4,PLPP3,FMNL2,SUMF2,UBA2,GLUD1
GSE27291_0H_VS_7D_STIM_GAMMADELTA_TCELL_DN	OPIOID	0.00650855	0.00835942	0.436223	19	0.685194	brain	PWAS	c7	0.436223	0.998032892	MXRA7,TAPBPL,GLRX,PITRM1,PIP4K2A,DENND4C,ALCAM,MEGF9,OSBPL8,CSRP2,SEMA4D,ADAM10,STXBP5,FAS,DGKA,ASPA
GSE27291_0H_VS_7D_STIM_GAMMADELTA_TCELL_UP	OPIOID	-0.000588147	0.00827846	0.943362	21	0.772499	brain	PWAS	c7	0.943362	0.998032892	SLC7A11,ETFDH,GOLGA3,MLYCD,MOGS,WIPI1,RASGRP1,GNA13,STK10,PBLD,MIA2,ICA1L,ZZEF1,GPNMB,USP7,ALCAM,H1-2,WIPF1,CCDC91,RAPH1,TERF2IP,DCUN1D2,NCK1,FECH,DHTKD1,OSBPL2,DHX36,CCDC90B
GSE27291_6H_VS_7D_STIM_GAMMADELTA_TCELL_DN	OPIOID	0.00875875	0.00739363	0.236161	26	0.536155	brain	PWAS	c7	0.236161	0.998032892	SLC7A11,MCTP1,ATP8A1,TGOLN2,DNM3,HSD17B12,PGD,C11orf54,PARS2,RAB3C,MOCS2,DUSP3,PBLD,ZZEF1,GPNMB,ABAT,LIN7B,SLC7A5,KCTD21,SARDH,CCDC91,PDE4B,ADAR,PPIF,NCK1
GSE27291_6H_VS_7D_STIM_GAMMADELTA_TCELL_UP	OPIOID	-0.0047081	0.00640012	0.461958	32	0.55878	brain	PWAS	c7	0.461958	0.998032892	ABCF3,PPID,LSM6,GGCT,PGM2,C1QBP,TBRG4,GLRX3,DDT,OXSR1,ANKRD16,LGALS1,NNT,NOP9,ERICH3,SYNM,ANXA2,UMPS,PFKL,TRPV2,CARHSP1,PLGRKT,S100A4,MSRA,EML2,DLD,ANO6,ANXA4,SERPINB1,PDCD6IP,ADK
GSE27434_WT_VS_DNMT1_KO_TREG_DN	OPIOID	0.0115113	0.0133738	0.389383	12	0.624262	brain	PWAS	c7	0.389383	0.998032892	CPE,TXNRD1,PGM2,CD14,SCAMP1,PAG1,TAX1BP1,CTPS1,DDX5,ICAM1,DLD,IST1,VCL,EHD1,RAB18,MRAS
GSE27434_WT_VS_DNMT1_KO_TREG_UP	OPIOID	-0.00571968	0.0103117	0.579116	20	0.58123	brain	PWAS	c7	0.579116	0.998032892	GOLGA3,CASP9,SART3,ECH1,ETHE1,PPFIA4,ISYNA1,FLCN,PCK2,PRKCD,TYMP,GUK1,SAMM50,HRAS,COTL1,TMEM70,CHORDC1,NAXE,KCNJ9,CYBC1,SEC24C,FAF1,TPI1
GSE27670_BLIMP1_VS_LMP1_TRANSDUCED_GC_BCELL_DN	OPIOID	-0.0126586	0.00939885	0.178038	30	0.137538	brain	PWAS	c7	0.178038	0.998032892	DCK,DNAJC13,COQ9,PPIH,LMNB1,RNASET2,NNT,STX6,RASA1,PRKCD,FASTKD5,COL18A1,RRAS,REXO2,ABCB9,MTHFR,DIP2B,ASS1,PSAT1,NUMA1,SNX6,CAPN2,ACAA2,CCDC93,SLC44A2,FLOT2,TXNDC17,CNN2,CUL2,MRPS31,INPP5A
GSE27670_BLIMP1_VS_LMP1_TRANSDUCED_GC_BCELL_UP	OPIOID	-0.00385235	0.00694956	0.579353	28	0.411378	brain	PWAS	c7	0.579353	0.998032892	KCNQ2,ETFB,PPFIA4,FNBP1,NNT,SIRPA,PCK2,ITGB2,PIP4K2A,IDH2,HCLS1,DCPS,STX2,POR,COTL1,MTHFR,GSTM3,RAB3B,PIK3CD,TUB,APRT,ATG7,HMGCL,GNA12,ACSS1,CXADR,PLD2,CYBC1,GSTO1,CTSH
GSE27670_CTRL_VS_BLIMP1_TRANSDUCED_GC_BCELL_DN	OPIOID	0.00820714	0.00692447	0.235924	32	0.69384	brain	PWAS	c7	0.235924	0.998032892	CPE,ADSS2,LMO7,CD200,FAM171A1,PPIH,SCIN,SOD2,CPT1A,TIMM9,RRAS,NUDT19,ALCAM,CTPS1,CHGB,SYNJ2,SLC1A4,RCN1,RPA2,USP15,CFL2,MYO1B,DLD,GGPS1,MYO6,PLEKHA5,MYO1D,PACS1,DNAJB4,SERPINB9,CYB561,TXNDC17,EPRS1,PAWR
GSE27670_CTRL_VS_BLIMP1_TRANSDUCED_GC_BCELL_UP	OPIOID	-0.00244494	0.00820303	0.765663	26	0.601524	brain	PWAS	c7	0.765663	0.998032892	LBP,SPARCL1,CA8,ANXA3,ABCC8,RFK,SUN2,CYSTM1,ARMC10,ATOX1,CTSB,CADPS,CES1,NDRG4,LY6H,FBP1,DPP7,FAAH,RTN4,MELTF,SERPINB1,TMEM43,PLD1,GSTO1,CTSH
GSE27670_CTRL_VS_LMP1_TRANSDUCED_GC_BCELL_UP	OPIOID	-0.0126075	0.0104075	0.225748	18	0.306166	brain	PWAS	c7	0.225748	0.998032892	PNKD,PTMS,ASAP1,AP1G1,PPIH,HINT1,SPR,GCLC,GYS1,SULT4A1,S100A4,STX2,NDRG4,WARS1,RPA2,APIP,RTN1,TOR1AIP2,ALPL,PLEKHA5,CACNB3,TXNDC17,GLOD4,HLA-DRB1
GSE2770_IL12_ACT_VS_ACT_CD4_TCELL_2H_DN	OPIOID	-0.00568058	0.00776162	0.464242	22	0.77768	brain	PWAS	c7	0.464242	0.998032892	MSMO1,TMEM51,AMPD3,PTGR1,IGF2R,SIRPA,CTSB,OSBPL11,RAB7A,PSEN1,PDXK,CTNND1,TRAF3,CES1,CALU,SERPINB8,MGLL,ALCAM,SERAC1,CD82,MYO1B,SQOR,FGGY,PDCD6IP,GSTO1,MRPS31
GSE2770_IL12_ACT_VS_ACT_CD4_TCELL_2H_UP	OPIOID	0.000668632	0.00929991	0.942684	25	0.234901	brain	PWAS	c7	0.942684	0.998032892	MCTP1,LIMS1,NDRG1,STX1A,DIAPH1,LPCAT1,STX6,HDDC3,SRGAP3,ADD2,D2HGDH,CPM,PNP,ASAH1,PNPLA7,CAB39L,SAT2,LGALS8,SLK,PPIF,PDCD6IP,BCAT1,GSTO1,NSF
GSE2770_IL12_ACT_VS_ACT_CD4_TCELL_48H_DN	OPIOID	0.00489166	0.00970158	0.614112	17	0.4519	brain	PWAS	c7	0.614112	0.998032892	NAAA,RGS12,RABEP1,MIF,RRAS2,RIPK2,DCAKD,ITPA,TMX4,PLCB3,DTYMK,PCM1,PDHX,CAB39L,NDUFAF5,SLC4A8,PPIE,CTSH
GSE2770_IL12_ACT_VS_ACT_CD4_TCELL_48H_UP	OPIOID	0.00313203	0.0064142	0.62534	27	0.581813	brain	PWAS	c7	0.62534	0.998032892	SLC7A11,RCHY1,HSD17B11,HSP90B1,GOLGA3,TAPBPL,ALG1,CANX,PELO,CNNM2,SLC22A23,MIA2,EXOC6B,APPL1,TAX1BP1,SERPINB8,ARHGAP1,CTBS,KHK,SLC1A4,SARS1,GSTM3,MTAP,TIMM21,HBS1L,LZTFL1,PON2,UGGT1,RAPH1,SND1,CACNB3,PSMB4,SLC9A3R2
GSE2770_IL12_ACT_VS_ACT_CD4_TCELL_6H_DN	OPIOID	-0.0268586	0.0126321	0.0334851	11	0.501411	brain	PWAS	c7	0.0334851	0.998032892	CNPY4,B3GLCT,COA1,HOMER1,MPP7,PLGRKT,IBA57,SCCPDH,MFSD6,EPB41,DPP6,LYSMD1
GSE2770_IL12_ACT_VS_ACT_CD4_TCELL_6H_UP	OPIOID	0.000549006	0.00730331	0.940078	18	0.607555	brain	PWAS	c7	0.940078	0.998032892	SLC16A7,LRPAP1,RNASET2,TBC1D9B,MPZL1,HEBP1,RFT1,TATDN3,RUVBL1,GSN,GFUS,USP15,OMG,SQOR,MESD,FARSB,NIT2,SERPINB1,SRR,BDH1,VPS4A,EHD1
GSE2770_IL12_AND_TGFB_ACT_VS_ACT_CD4_TCELL_2H_DN	OPIOID	-0.00198861	0.00659602	0.763044	30	0.809677	brain	PWAS	c7	0.763044	0.998032892	MGST2,ACSF2,IGFBP7,ETFB,CCDC6,AMZ2,SNTB1,ELAC2,PRKAR2B,MPP7,POGLUT3,TKT,GPD1L,NAPB,RPH3A,TMX4,UROS,ALAD,NAPRT,VAMP5,NUDT3,PSMB9,EPB41,SND1,ENDOD1,CRYL1,DDAH2,EPRS1,MTARC1,SULT1A1,FAF1
GSE2770_IL12_AND_TGFB_ACT_VS_ACT_CD4_TCELL_2H_UP	OPIOID	0.01212	0.010311	0.239817	22	0.57857	brain	PWAS	c7	0.239817	0.998032892	MSMO1,APOL2,SART3,SSH1,PGD,ODR4,PPIL1,AP3D1,CCDC127,SDC4,LEMD2,RAB7A,PDXK,TRAF3,CES1,MGLL,ACOT13,AKR1B1,TPP2,EML4,SMG6,IST1,STX4
GSE2770_IL12_AND_TGFB_ACT_VS_ACT_CD4_TCELL_48H_DN	OPIOID	0.00379649	0.00630116	0.546837	29	0.398795	brain	PWAS	c7	0.546837	0.998032892	NFXL1,FHIP2B,GARS1,ENPP4,MOGS,ALG2,PPIP5K2,ATIC,NOP9,HOOK1,SEC23B,SHMT1,GRWD1,ALDH3A2,CENPV,FAM91A1,CTPS1,REPS1,THUMPD1,GALC,HBS1L,NT5E,YOD1,ALKBH4,FAM185A,FTSJ3,CAMKK2,NQO1
GSE2770_IL12_AND_TGFB_ACT_VS_ACT_CD4_TCELL_48H_UP	OPIOID	-0.00304846	0.00552724	0.581268	33	0.879377	brain	PWAS	c7	0.581268	0.998032892	NFXL1,TMA16,ACOX3,NUP93,ECH1,RMDN3,MCCC1,SDC4,EMB,PITRM1,EPHX1,MTHFD1,TKT,CPT1A,SORBS3,COQ5,DCPS,TXN,ANKMY2,AKR1B1,GFUS,MMAB,TRMT61B,ARHGAP25,GSTP1,C3orf18,ACADVL,DCXR
GSE2770_IL12_AND_TGFB_ACT_VS_ACT_CD4_TCELL_6H_DN	OPIOID	-0.00247829	0.00900202	0.783083	22	0.607967	brain	PWAS	c7	0.783083	0.998032892	SLC25A32,IGFBP7,NANS,PTPN1,ANXA3,ATP2B4,RRAS2,IGF2R,PGS1,GMPPB,NME1,AHSA1,STAU1,PSMD5,TMEM70,UBE3C,WARS1,RMC1,AK4,CD55,RAB29,KARS1,MANF,TFG,VCL
GSE2770_IL12_AND_TGFB_ACT_VS_ACT_CD4_TCELL_6H_UP	OPIOID	0.00322076	0.00660719	0.625931	30	0.999685	brain	PWAS	c7	0.625931	0.998032892	MCTP1,ITM2C,AMPD3,ACP6,PBXIP1,EPHX2,RNASET2,DHRS1,COLGALT2,CACNA2D2,FLNB,MLC1,BBS9,SFXN3,ALAD,DEPTOR,BTN3A3,SLC1A4,ELAPOR1,LETMD1,PPOX,CAPN2,SEPTIN9,SIRPG,GLS2,LIME1,MTARC2
GSE2770_IL12_AND_TGFB_VS_IL4_TREATED_ACT_CD4_TCELL_2H_DN	OPIOID	-0.00663978	0.00714735	0.352897	23	0.915704	brain	PWAS	c7	0.352897	0.998032892	HTT,LRPAP1,DOCK5,ALG1,LYPLAL1,MPHOSPH6,WDSUB1,AARS2,DPY19L1,PGGT1B,FAM172A,LPCAT1,HDHD5,IDH2,NEK4,SMCR8,DTYMK,ZZEF1,RDH11,SNX30,MSRA,ASAH1,RTN1,CAB39L,SAT2,LGALS8,GSTP1,ALKBH7,PXK
GSE2770_IL12_AND_TGFB_VS_IL4_TREATED_ACT_CD4_TCELL_2H_UP	OPIOID	0.00176703	0.00658793	0.788528	26	0.714429	brain	PWAS	c7	0.788528	0.998032892	FAM120B,NANS,ACSS3,AMPD3,SART3,PTGR1,PPIL1,AP3D1,CCDC127,CDH9,IGF2R,SDC4,LIG3,PELO,SIRPA,CTSB,CES1,SERPINB8,PTPRK,BAG3,CD274,SQOR,TNS3,SNX19,HLA-B,GPN2,GSTO1,HLA-A
GSE2770_IL12_AND_TGFB_VS_IL4_TREATED_ACT_CD4_TCELL_48H_DN	OPIOID	0.0110686	0.00701131	0.114411	19	0.084672	brain	PWAS	c7	0.114411	0.998032892	RMDN3,GDI2,ERAP2,LIG3,FLCN,GART,SLC16A1,TXN,WARS1,CEP41,HLA-DRB1,PSMB9,SCLY,RMND1,HLA-B,HLA-A
GSE2770_IL12_AND_TGFB_VS_IL4_TREATED_ACT_CD4_TCELL_48H_UP	OPIOID	0.00133912	0.00762502	0.860591	31	0.505088	brain	PWAS	c7	0.860591	0.998032892	PDK2,HSD17B11,POGLUT1,MMAA,AKT3,PBXIP1,CNRIP1,CDS2,LSP1,FAM210B,TOM1L2,EVI5L,CERS4,PCYT1A,ATP13A2,SRGAP3,PCP4,PDE1B,TATDN3,STAT6,QPRT,RELCH,TSPO,ACAP2,DNAJA4,IQSEC1,MTAP,GLIPR2,AVL9,SNX19,PREX1,PLEC
GSE2770_IL12_AND_TGFB_VS_IL4_TREATED_ACT_CD4_TCELL_6H_DN	OPIOID	0.0062844	0.00826673	0.447132	24	0.89278	brain	PWAS	c7	0.447132	0.998032892	ART3,ACSF2,WFS1,NT5DC3,SLC16A7,RGMA,CPVL,ARSB,HDHD5,CPNE2,STING1,TNKS1BP1,EML1,ADD2,SCRN1,EGFR,TOR1AIP1,FBLN7,MVD,MERTK,RAB3D,PLD2,RAB3GAP2,OPLAH
GSE2770_IL12_AND_TGFB_VS_IL4_TREATED_ACT_CD4_TCELL_6H_UP	OPIOID	0.00304587	0.00631973	0.629833	26	0.0562515	brain	PWAS	c7	0.629833	0.998032892	ENPP6,PPA2,NANS,CAND1,ABHD10,NMRAL1,PPIH,RRAS2,NINJ2,ALDH3A2,ALDH16A1,CSE1L,CTPS1,MYO5A,MGMT,ASS1,KYAT3,UGGT1,PCYOX1,GSPT1,LRRC40,ECHDC1,TIMM50,SYN2,COQ7
GSE2770_IL12_VS_IL4_TREATED_ACT_CD4_TCELL_2H_DN	OPIOID	0.0187256	0.0134869	0.165008	11	0.704145	brain	PWAS	c7	0.165008	0.998032892	STX1A,VWA5A,SCAMP1,UBQLN4,SGIP1,SMYD5,UROS,SAMD4A,SLC7A5,STX17,TDRD7,SNAP91,SNPH,STIM1,SLC4A8
GSE2770_IL12_VS_IL4_TREATED_ACT_CD4_TCELL_48H_DN	OPIOID	-0.00824488	0.00825182	0.317717	21	0.755147	brain	PWAS	c7	0.317717	0.998032892	WDR41,SORBS1,SBF2,APPL2,ANKRD16,RIPK2,CD2AP,TRAF3,TMX4,SRGAP3,DGLUCY,GIMAP4,RELCH,SYNJ2,STX17,HSDL2,NUBPL,CAB39L,PLPP3,SLC4A8,PXK,CUL2,PAWR,ERLIN1,PLEC
GSE2770_IL12_VS_IL4_TREATED_ACT_CD4_TCELL_48H_UP	OPIOID	-0.00817147	0.00982149	0.40541	21	0.935432	brain	PWAS	c7	0.40541	0.998032892	ETFDH,ITM2C,GOLGA3,ENPP4,ARHGAP21,ALDH9A1,TOR1B,CANX,NNT,PFKM,EXOC6B,APPL1,LGALS3,PON1,TMEM70,NDUFAF7,SCCPDH,HBS1L,SND1,RAB3D,SLC33A1,SARS2,PHGDH,ADK,SLC7A6
GSE2770_IL12_VS_IL4_TREATED_ACT_CD4_TCELL_6H_DN	OPIOID	-0.012609	0.00714192	0.0774821	21	0.150931	brain	PWAS	c7	0.0774821	0.998032892	IGFBP7,MRPL1,THNSL1,CLASP1,PPIH,MKRN2,HSD17B4,FSCN1,ITGB2,IQGAP1,MCEE,CARHSP1,ESYT2,MTPAP,PDE4B,LCLAT1,KYAT3,ENDOD1,TIMM50,HLA-DRB1
GSE2770_IL12_VS_IL4_TREATED_ACT_CD4_TCELL_6H_UP	OPIOID	-0.00122808	0.00768971	0.873114	25	0.72058	brain	PWAS	c7	0.873114	0.998032892	MAPK10,WDR41,MLYCD,STX1A,OXSR1,TRIM25,HDDC3,UNC45A,GRWD1,PLCD3,VIPAS39,TBC1D17,CRYZ,OXNAD1,PHYHD1,SNAP91,CNDP2,FKBP1A,PPOX,TOMM70,SLC44A2,FLOT2,GPX4,SLC25A19,DPCD,SORD
GSE2770_IL12_VS_TGFB_AND_IL12_TREATED_ACT_CD4_TCELL_2H_DN	OPIOID	0.00256107	0.0118199	0.828462	16	0.749513	brain	PWAS	c7	0.828462	0.998032892	SORBS2,RLBP1,PPP2R2A,VWA5A,STON2,PFKP,SEC23B,SMYD5,PTGFRN,TAX1BP1,PLCB3,SAMD4A,SLC7A5,PON1,QRSL1,STX17,TDRD7,SNPH,PDIA3,TTYH3,TPPP3
GSE2770_IL12_VS_TGFB_AND_IL12_TREATED_ACT_CD4_TCELL_2H_UP	OPIOID	-0.00639823	0.00838076	0.445199	13	0.280756	brain	PWAS	c7	0.445199	0.998032892	CNPY4,ECH1,ALDH9A1,ALG11,CSTB,CPNE4,ARFGEF2,ACTN2,ACP1,BOLA1,NAXE,CCDC88A
GSE2770_IL12_VS_TGFB_AND_IL12_TREATED_ACT_CD4_TCELL_48H_DN	OPIOID	0.00598267	0.00757487	0.429642	27	0.345708	brain	PWAS	c7	0.429642	0.998032892	CDH13,NDRG1,LMO7,VWA5A,WDSUB1,HOMER1,GNAZ,PLS1,TNKS1BP1,CALU,DENND4C,FARP2,SH3BGRL2,DAAM1,RMDN1,ARHGEF12,ARL6,CASP1,GCA,FAH,EMILIN2,NMNAT3,MYO6,SVIP,SLC4A8,HLA-B
GSE2770_IL12_VS_TGFB_AND_IL12_TREATED_ACT_CD4_TCELL_48H_UP	OPIOID	0.00025431	0.00604932	0.966467	42	0.824594	brain	PWAS	c7	0.966467	0.998032892	MGST2,ANXA6,ACSL1,HSD17B11,MYH9,CAT,ABCG2,STX1A,PBXIP1,CNRIP1,PTGR1,GGH,PLEKHA1,DGKE,TRIM25,AP3D1,CARMIL1,ARSB,SDC4,DUSP3,GPD1L,PSEN1,PLCD3,AK3,GSN,HBG2,RDX,ADD3,PNPLA7,MTAP,CRAT,ACO1,ASS1,GALC,HSPA12A,OAS1,CORO1C,TMEM163,SLC44A2,TTYH3,GAMT,DGKA,SULT1A1
GSE2770_IL12_VS_TGFB_AND_IL12_TREATED_ACT_CD4_TCELL_6H_DN	OPIOID	-0.00696964	0.00903818	0.440628	20	0.558323	brain	PWAS	c7	0.440628	0.998032892	IMMT,WDR41,HOMER2,CMC2,PPP2R5A,SRSF9,ALCAM,MADD,OLA1,CCDC91,ATP5PO,LDHA,GALC,TOR1AIP1,OAS1,DLD,ACTR3B,RAB29,APRT,ABCD3
GSE2770_IL12_VS_TGFB_AND_IL12_TREATED_ACT_CD4_TCELL_6H_UP	OPIOID	-0.00127665	0.00696705	0.854608	23	0.6014	brain	PWAS	c7	0.854608	0.998032892	ADD1,KCNN3,AKR7A3,CPVL,COQ6,HDDC2,DHRS1,MTHFR,FAM131B,GSTM2,RAB27B,CRACDL,SLC27A2,ACE,C3orf18,SARS2,B3GAT3,FN3K,MTARC1,SULT1A2
GSE2770_IL4_ACT_VS_ACT_CD4_TCELL_2H_DN	OPIOID	-0.00207666	0.0069607	0.765444	27	0.740097	brain	PWAS	c7	0.765444	0.998032892	SLC14A1,PTPN1,RABEP1,TAPBPL,CD200,ALDH18A1,PLSCR1,ASNS,PFKP,PGS1,TRAF3,AKAP10,SLC16A1,GYS1,SLC7A5,MTHFR,HGH1,PLCL1,ICAM1,ADAR,FARSB,F3,UPF3A,DBT,ERLIN1,INPP5A
GSE2770_IL4_ACT_VS_ACT_CD4_TCELL_2H_UP	OPIOID	-0.0060299	0.00567751	0.288205	37	0.793626	brain	PWAS	c7	0.288205	0.998032892	GUF1,GM2A,ADH5,C2orf69,MPHOSPH6,ARHGAP21,SCP2,ACAA1,CDS2,CCDC124,AMACR,FAM210B,VPS36,HDDC2,NDUFB9,PEF1,GMPPB,PGP,SCRN2,TMEM160,TSFM,AK3,GUK1,COPS7B,NME7,C9orf64,ACO1,TMA7,TIMM21,CARS2,MFF,NIT2,RALB,PRKCB,PRXL2B,NSF
GSE2770_IL4_ACT_VS_ACT_CD4_TCELL_48H_DN	OPIOID	-0.0041953	0.00776652	0.589074	25	0.677381	brain	PWAS	c7	0.589074	0.998032892	HEXB,EMC1,RIPK2,ADA,SIRPA,PIP4K2A,LLGL1,PCYT1A,PLXNB2,TRAF3,SLC2A13,D2HGDH,MKRN1,ABHD12,POR,LYN,PCM1,GPT,GBA2,EMILIN2,LGALS8,MAN2C1,C2orf88,ACTR1B,SVIP,PLD1,GPX4,THRAP3
GSE2770_IL4_ACT_VS_ACT_CD4_TCELL_48H_UP	OPIOID	-0.00632131	0.00696831	0.364327	29	0.734417	brain	PWAS	c7	0.364327	0.998032892	HADH,HSP90B1,CPNE8,ARHGAP21,SLC7A8,TOR1B,SH3PXD2B,RNASET2,CANX,RIMOC1,ACTN1,MTMR10,UMPS,FARP2,NCOA7,GMFB,PLPP6,STX2,GOT2,SLC1A4,APIP,EPM2A,SLC25A24,LZTFL1,DDX18,STXBP5,AKR1A1,CUL2,MRPS31
GSE2770_IL4_ACT_VS_ACT_CD4_TCELL_6H_DN	OPIOID	-0.00873848	0.0133964	0.514206	12	0.806236	brain	PWAS	c7	0.514206	0.998032892	MSMO1,FAM120B,SART3,RARS1,IGF2R,SDC4,MGLL,PSEN1,PDXK,TRAF3,CES1,SERPINB8,TPD52,CD82,LPIN1,HDGF,EML4,GPX4,GPN2,STX4,MRPS31
GSE2770_IL4_ACT_VS_ACT_CD4_TCELL_6H_UP	OPIOID	0.0130472	0.00797997	0.102051	23	0.781328	brain	PWAS	c7	0.102051	0.998032892	ANXA6,IGFBP7,WDR17,ARPIN,RCSD1,HDHD5,MPP7,TKT,RWDD1,HDDC3,ACOT8,ALAD,ADD3,FBP1,PSMB9,DUT,DUSP23,RAB3D,C3orf33,TEX264,SUMF2,SIDT1,EPRS1,PEBP1,VCL
GSE2770_TGFB_AND_IL4_ACT_VS_ACT_CD4_TCELL_2H_DN	OPIOID	-0.00692488	0.00902468	0.442887	21	0.983113	brain	PWAS	c7	0.442887	0.998032892	CD38,NUB1,PPM1K,MNDA,CDS2,PLSCR1,TRIM25,TOR1B,BLVRA,NAPA,GIMAP4,NCOA7,GMPR,FBXO6,WDFY1,TDRD7,TREX1,CNDP2,OAS1,CAPN2,IFIT2,IFIT5,PLSCR4,NT5C3A,OSBPL2
GSE2770_TGFB_AND_IL4_ACT_VS_ACT_CD4_TCELL_2H_UP	OPIOID	0.00727076	0.0113083	0.520252	20	0.743845	brain	PWAS	c7	0.520252	0.998032892	TXNRD1,HACD2,ADSS2,AKR7A3,PRKCA,GCAT,CUTA,EPRS1,DNAL1,ILVBL,PRDX5,RPL13,GLTP,CMPK1,TMA7,AAK1,UGGT1,ACAA2,SVIP,RCN2,F3,HLA-B,ACADSB
GSE2770_TGFB_AND_IL4_ACT_VS_ACT_CD4_TCELL_48H_DN	OPIOID	-0.00136851	0.00531052	0.796641	37	0.600495	brain	PWAS	c7	0.796641	0.998032892	ANXA6,IGFBP7,IDUA,ARPIN,COMT,GALT,CCDC6,SNTB1,GDI2,HDHD5,DGKG,MPP7,GPD1L,HDDC3,TMX4,SAMD4A,DCPS,ARHGAP1,ALAD,HEBP2,SURF1,CPNE3,NAPRT,VAMP5,ADD3,FBP1,NUDT3,PSMB9,AVEN,SAT2,RAB3D,C3orf33,SIDT1,FN3KRP,TBCD,VCL
GSE2770_TGFB_AND_IL4_ACT_VS_ACT_CD4_TCELL_48H_UP	OPIOID	-0.00660089	0.00829688	0.426272	24	0.404551	brain	PWAS	c7	0.426272	0.998032892	MSMO1,ACOX3,AMPD3,AP3D1,IGF2R,SDC4,PELO,CTSB,RAB7A,PDXK,RPA2,SERPINB8,ALCAM,CPM,CD274,MYO1B,SQOR,HMGCL,HLA-B,GPN2,GSTO1,CTSH,HLA-A
GSE2770_TGFB_AND_IL4_ACT_VS_ACT_CD4_TCELL_6H_DN	OPIOID	0.00729669	0.0078238	0.351012	23	0.0141471	brain	PWAS	c7	0.351012	0.998032892	DDI2,HSD17B12,EMC1,WASHC4,HOMER1,ARL3,WIPI2,RAB7A,PLS1,MRS2,COQ5,TFAM,PIP4K2C,COPS7B,SMIM8,MIPEP,SERAC1,PACSIN2,SSH1,SYNJ1,DLD,DUSP23,TMEM120B,LUZP1,DBT,CCDC90B
GSE2770_TGFB_AND_IL4_ACT_VS_ACT_CD4_TCELL_6H_UP	OPIOID	0.00473892	0.00589992	0.421849	34	0.586347	brain	PWAS	c7	0.421849	0.998032892	HSD17B11,PPA2,CBR3,SPAG7,PLEKHM2,ACP6,EOGT,FAM171A1,SUN2,MPRIP,WDR6,EPRS1,USP7,PPP2R5A,AK3,DCPS,DNPH1,HEBP2,CMPK1,ESD,DPP7,YWHAH,SCCPDH,PANX1,PLEKHB1,STIM1,HDHD2,NFU1,ACE,ULK3,SLC25A15
GSE2770_TGFB_AND_IL4_VS_IL12_TREATED_ACT_CD4_TCELL_2H_DN	OPIOID	0.00265918	0.0102257	0.794826	19	0.636806	brain	PWAS	c7	0.794826	0.998032892	SLC7A11,CD38,RETSAT,PLEKHM2,STX1A,CYB5R1,FAM114A2,TBC1D9B,HOMER1,PLXNA1,PPM1F,AACS,SLC7A5,CAPG,CAB39L,GLS,IFIT2,GNA12,DDAH2,CNNM1,INPP5A
GSE2770_TGFB_AND_IL4_VS_IL12_TREATED_ACT_CD4_TCELL_2H_UP	OPIOID	0.00322193	0.00665908	0.628499	22	0.662666	brain	PWAS	c7	0.628499	0.998032892	NAAA,LIMS1,RCSD1,ADA,MPRIP,HDDC2,TKT,PNPO,OPA1,RMDN1,SRI,SFXN4,ITGA6,NDUFAF5,FLOT2,ABHD11,BLMH,PDCD6IP,RHOT2
GSE2770_TGFB_AND_IL4_VS_IL12_TREATED_ACT_CD4_TCELL_48H_DN	OPIOID	0.00621674	0.00749952	0.407132	20	0.771668	brain	PWAS	c7	0.407132	0.998032892	CBR3,EPHX2,TOR1A,SUN2,SOD2,SCAMP1,MRPL54,SYNM,LYSMD2,ECI1,ARHGAP1,CTPS1,GBE1,BAG3,NAP1L4,ADCY3,FNDC3A,LGALS8,ADAR,ACAA2,LANCL2,PPIF,PITPNC1,TXNDC17
GSE2770_TGFB_AND_IL4_VS_IL12_TREATED_ACT_CD4_TCELL_48H_UP	OPIOID	0.000524331	0.00598599	0.9302	28	0.976351	brain	PWAS	c7	0.9302	0.998032892	DOCK5,TAPBPL,PPIL3,NUP93,SNTB1,RGS14,HAGH,CNNM2,PIP4K2A,TKT,GPD1L,ACOT8,SLC25A29,UROS,MAPK3,MGMT,TTC38,NAXE,RAB3D,HACL1,APMAP,SYN2,FN3KRP,VCL,FAF1
GSE2770_TGFB_AND_IL4_VS_IL12_TREATED_ACT_CD4_TCELL_6H_DN	OPIOID	0.00122322	0.00602579	0.839137	34	0.447065	brain	PWAS	c7	0.839137	0.998032892	CPOX,C12orf73,HACD2,ADH5,DDT,HLCS,CCDC6,MKRN2,ASNS,GCAT,ISYNA1,GCSH,CENPV,SSBP1,NUDT19,RDH11,HRAS,PYCR3,DNAJC11,GNPAT,ACOT7,AK4,GNAQ,PGM3,PRDX3,L2HGDH,ACP1,DPP3,MESD,SND1,TTLL12,PLXND1,NUDT5,IARS2,GFER,SLC25A15
GSE2770_TGFB_AND_IL4_VS_IL12_TREATED_ACT_CD4_TCELL_6H_UP	OPIOID	0.00214039	0.00928005	0.817591	28	0.697211	brain	PWAS	c7	0.817591	0.998032892	PLCG1,MYH9,ARL6IP5,RASGRP1,TRIM25,AP3D1,SUN2,RIPK2,PAG1,SEC23B,ACTN1,IQGAP1,ARSA,GIMAP4,ZZEF1,PDE1B,MLEC,MADD,GIT2,DIP2B,WIPF1,PDE4B,ECM1,LGALS8,RSU1,AAK1,C2orf88,FLOT2,PEAK1,AKR1A1,PAK1
GSE2770_TGFB_AND_IL4_VS_IL4_TREATED_ACT_CD4_TCELL_2H_DN	OPIOID	0.0114778	0.0085167	0.177762	23	0.15285	brain	PWAS	c7	0.177762	0.998032892	MSMO1,GFM2,PMVK,ALDH18A1,MIF,GGT5,RFK,CAST,PLCXD3,VPS36,SLC2A13,CALU,FARP2,MDH2,SPTB,SNPH,RASAL1,SESTD1,PDE1A,VAT1L,CXADR,SLC13A5,VWA7,PPIE
GSE2770_TGFB_AND_IL4_VS_IL4_TREATED_ACT_CD4_TCELL_2H_UP	OPIOID	-0.00911592	0.00747471	0.222629	30	0.274698	brain	PWAS	c7	0.222629	0.998032892	CPLX1,ELP3,HACD2,NUDT6,PTPN1,RETSAT,SEC14L2,NAGA,OSCP1,SIRT5,AKAP12,SIK3,NUDT16,CPNE4,NENF,GIT2,STX2,RFTN1,SYNJ2,RCN1,PLA2G4C,NUMA1,SQOR,TYK2,LCLAT1,ACAA2,PACS1,GLB1,IST1,REEP6,ASAP3,CAPN5,CD109,HIP1R,HPCAL4
GSE2770_TGFB_AND_IL4_VS_IL4_TREATED_ACT_CD4_TCELL_48H_DN	OPIOID	-0.00821212	0.00742423	0.268673	30	0.633161	brain	PWAS	c7	0.268673	0.998032892	ANXA6,IGFBP7,CORO2A,ARPIN,LRPAP1,TBC1D4,AKR7A2,SNTB1,GAS7,HDHD5,AIFM3,TESC,FAM210B,TKT,GPD1L,HDDC3,SLC25A29,RPH3A,TMEM65,ALAD,GSTM4,ADD3,MRI1,SAT2,RAB3D,SUMF2,PEBP1,EPRS1,TBCD
GSE2770_TGFB_AND_IL4_VS_IL4_TREATED_ACT_CD4_TCELL_48H_UP	OPIOID	-0.0151764	0.00955133	0.112076	19	0.767973	brain	PWAS	c7	0.112076	0.998032892	MSMO1,TXNRD1,TMEM51,AMPD3,LACTB,IGF2R,SDC4,PSEN1,PDXK,TRAF3,CES1,SERPINB8,ALCAM,AKR1B1,ASPH,CD82,MYO1B,SQOR,STAM2,PDCD6IP,MMUT,GSTO1
GSE2770_TGFB_AND_IL4_VS_IL4_TREATED_ACT_CD4_TCELL_6H_DN	OPIOID	-0.0152333	0.00906064	0.0927119	23	0.762179	brain	PWAS	c7	0.0927119	0.998032892	MSMO1,NDRG1,LRPAP1,C1QBP,CAND1,GLRX3,USP47,TOR1B,SRA1,NOP9,SYNM,LYSMD2,PGP,SCO2,LONP1,SNX30,RELCH,SERAC1,MTHFR,IDH3A,UAP1L1,FAM177A1,DLD,PPIF,DNAJB4
GSE2770_TGFB_AND_IL4_VS_IL4_TREATED_ACT_CD4_TCELL_6H_UP	OPIOID	0.006246	0.00611768	0.307266	31	0.405163	brain	PWAS	c7	0.307266	0.998032892	SLC1A1,PPA2,NUDT6,TGOLN2,SPAG7,DNAJC13,ACP6,LDAH,COQ9,VPS36,TTC5,SMCR8,PFKL,ECI1,PEPD,SCRN1,D2HGDH,DCPS,MAP2K2,GSTM1,AUH,PLEKHB1,NAXD,MAN2C1,ATG7,DLG1,PRKCB,CTSH
GSE2770_TGFB_AND_IL4_VS_TGFB_AND_IL12_TREATED_ACT_CD4_TCELL_2H_DN	OPIOID	0.00610658	0.0088752	0.491421	26	0.758477	brain	PWAS	c7	0.491421	0.998032892	SLC25A32,POGLUT1,LSM6,EFHD2,ENOPH1,BNIP1,C1QBP,EOGT,NSUN2,DPY19L1,LIG3,CCP110,ARMC10,PLXNA1,AFDN,COG7,SYNPR,PPP3CC,MLEC,OPA1,TMOD3,H1-2,UBE3C,NT5DC2,YWHAH,SFXN4,PCP4L1,ATAD1,LYRM4,LANCL2,PPIF,P4HB,CNNM1
GSE2770_TGFB_AND_IL4_VS_TGFB_AND_IL12_TREATED_ACT_CD4_TCELL_2H_UP	OPIOID	-0.00129729	0.0121556	0.915008	13	0.565861	brain	PWAS	c7	0.915008	0.998032892	GPRIN3,SNTB1,SIRT5,MPRIP,WIPI2,CPNE7,GSTM4,TBC1D13,CD55,TUB,MYH14,WWOX,RAB37,CNTN3
GSE2770_TGFB_AND_IL4_VS_TGFB_AND_IL12_TREATED_ACT_CD4_TCELL_48H_DN	OPIOID	-0.00945727	0.00722851	0.190762	29	0.569552	brain	PWAS	c7	0.190762	0.998032892	IGFBP7,HEXA,ARPIN,TBC1D4,TAPBPL,PPIL3,NUP93,SNTB1,GDI2,TESC,PRKAR2B,MTHFD1,GALK2,TKT,HDDC3,PGP,RPH3A,DCPS,ALAD,LMAN1,CPNE3,VAMP5,ADD3,NUP210,SAT2,RAB3D,SUMF2,DCXR,PEBP1,FAF1
GSE2770_TGFB_AND_IL4_VS_TGFB_AND_IL12_TREATED_ACT_CD4_TCELL_48H_UP	OPIOID	-0.00175841	0.00784537	0.822653	23	0.664583	brain	PWAS	c7	0.822653	0.998032892	ACSF2,DNAJC13,PGD,LDAH,COQ9,RPAP1,NUDCD3,ERC1,ARMC10,ATOX1,SMCR8,RAB7A,CSTB,PPM1F,TIMM9,MRS2,COPS7B,TBC1D13,PRDX3,LZTFL1,COA7,PTER,DLG1,PRKCB,IARS2,CCDC90B
GSE2770_TGFB_AND_IL4_VS_TGFB_AND_IL12_TREATED_ACT_CD4_TCELL_6H_DN	OPIOID	0.0157207	0.0099045	0.112461	22	0.296066	brain	PWAS	c7	0.112461	0.998032892	CBR4,DGKQ,STK39,DCK,CASP9,VWA5A,DIAPH1,CNRIP1,NSUN2,SCAMP1,GRAMD2B,HOMER1,SLC25A13,MEGF9,ECI2,GCA,OAS1,PDIA3,PLSCR4,AVL9,NT5C3A,LUZP1,DGKA,PREX1
GSE2770_TGFB_AND_IL4_VS_TGFB_AND_IL12_TREATED_ACT_CD4_TCELL_6H_UP	OPIOID	-0.000772138	0.00832935	0.926141	28	0.371306	brain	PWAS	c7	0.926141	0.998032892	GRHPR,NIF3L1,H6PD,LRP1B,LGALS1,MPP3,TPD52L1,CMC2,GPD1L,ACOT4,PGP,ADD2,PLCB3,HRAS,CAPG,SERAC1,DNAJC11,CFHR1,ELAPOR1,PLA2G4C,GPSM1,MVK,RYR2,MVD,EPRS1,PRXL2B,VKORC1,PYGM
GSE2770_UNTREATED_VS_ACT_CD4_TCELL_2H_DN	OPIOID	-0.00147086	0.00568565	0.79587	36	0.432405	brain	PWAS	c7	0.79587	0.998032892	PARL,PAICS,ENOPH1,TANGO2,ERGIC1,WDSUB1,PGD,MIF,CPT2,NLRX1,TIGAR,DBN1,FER,MTHFD1,DNAL1,DCAKD,DENND4C,FARP2,TSFM,AARS1,ARHGEF12,MTRF1L,LMAN1,CRPPA,NUDCD1,OXNAD1,NDUFAF7,SUCLG2,SCRN3,GCA,MESD,TTLL12,MANF,TFG,VPS4A,PPIE,MRPS31,RTCA,FAF1
GSE2770_UNTREATED_VS_ACT_CD4_TCELL_2H_UP	OPIOID	0.000784118	0.00602277	0.896414	36	0.663359	brain	PWAS	c7	0.896414	0.998032892	FAM120B,ANXA6,ACP6,PBXIP1,APPL2,TMEM230,ADCK1,SNAP47,TOM1L2,CERS4,TNKS1BP1,TRAF3,SRGAP3,DGLUCY,BBS9,PCP4,TATDN3,RELCH,TTC38,KHK,LRRC8A,LRRC8C,DHRS7,DNAJA4,IQSEC1,STX17,GCA,CAPN2,FAAH,GGPS1,LANCL1,SERPINB1,SIDT1,PLD2,ABHD6,AGRN,CTSH,PLEC
GSE2770_UNTREATED_VS_ACT_CD4_TCELL_48H_DN	OPIOID	0.00223861	0.00839025	0.789615	20	0.870231	brain	PWAS	c7	0.789615	0.998032892	STX1A,CYB5R1,SNTB1,TOR1B,RBBP9,AACS,LYRM9,CAPG,MTHFR,TBC1D13,GALM,IFIT2,TUB,MAN2C1,PCYOX1,GNA12,RASA2,CNTN3,INPP5A
GSE2770_UNTREATED_VS_ACT_CD4_TCELL_48H_UP	OPIOID	0.0112959	0.00636604	0.0759979	30	0.360334	brain	PWAS	c7	0.0759979	0.998032892	SLC25A32,POGLUT1,LSM6,ENOPH1,BNIP1,C1QBP,THNSL1,CZIB,GDAP1,RUFY1,CANX,RCSD1,LIG3,MRPS27,CCP110,PNPO,OPA1,H1-2,PNP,UBE3C,APIP,PDHX,SFXN4,PNPT1,CHMP3,DUSP23,SLC5A6,LYRM4,NDUFAF5,LANCL2,FECH,PAK1,BPNT1,ITGAM,THRAP3
GSE2770_UNTREATED_VS_ACT_CD4_TCELL_6H_DN	OPIOID	0.00219763	0.00675795	0.745035	24	0.86974	brain	PWAS	c7	0.745035	0.998032892	ABCF3,TANGO2,LMO7,APPL2,MBLAC2,ALG11,PFKP,EARS2,MTMR10,GART,FARP2,VWA8,ZC2HC1A,ARHGEF12,GPHN,NAP1L4,CCDC91,MTAP,GTDC1,NUMA1,GCA,TMCC2,SLK,TBC1D5,SUMF2,VWA7,PAWR
GSE2770_UNTREATED_VS_ACT_CD4_TCELL_6H_UP	OPIOID	-0.00177841	0.00541061	0.742391	33	0.817962	brain	PWAS	c7	0.742391	0.998032892	MGST2,EIF2A,GLRX5,DDT,GSTT2,PPFIA4,CNRIP1,PTGR1,PPIL1,TRIM25,LGALS1,GNPDA1,BORCS7,DHRS1,PCYT1A,PLXNB2,PDLIM2,ALDH2,PCP4,CPT1C,PLGRKT,S100A4,S100A13,SURF1,TMEM70,ESD,WDFY1,SRI,LZTFL1,MVD,NIT2,BDH1,SNF8,SLC25A19,ITGAM,PREX1,RTCA,SORD
GSE2770_UNTREATED_VS_IL12_TREATED_ACT_CD4_TCELL_2H_DN	OPIOID	0.00453884	0.00628131	0.46993	46	0.611455	brain	PWAS	c7	0.46993	0.998032892	NFXL1,WFS1,MBLAC1,EFHD2,C2orf69,H6PD,SCP2,RAB23,NLRX1,LPCAT1,MAP2K1,MICAL1,GDPGP1,GPD1L,PRKAR2A,DENND4C,CAMKK1,ATP23,CPM,OLA1,MDH2,AKR1B1,BAG3,ASAH1,ECI2,C9orf64,ACO1,YWHAH,L2HGDH,PDIA3,RETREG2,RALB,GLB1,VAT1,GIPC1,DNAJB1,MPI,TFG,BPNT1,RPA1,GYG1
GSE2770_UNTREATED_VS_IL12_TREATED_ACT_CD4_TCELL_2H_UP	OPIOID	-0.012227	0.00689199	0.0760488	40	0.402314	brain	PWAS	c7	0.0760488	0.998032892	MAN2B2,LSM6,RAPGEF2,MYH9,TBC1D1,CAT,F13A1,PBXIP1,SCP2,GAS7,ALDH6A1,GDE1,IQGAP1,SCO2,TMX4,MICU1,MEGF9,S100A4,CALCOCO1,OSBPL8,MYO5A,CPNE3,PACSIN2,ASAH1,ADD3,ATP5PO,TREX1,STIM1,FKBP5,TSPAN2,STK24,LYZ,DNAJB1,GANAB,NDUFAF1,PSMB4,RPA1,VCL,UPF3A,SULT1A1,GAA
GSE2770_UNTREATED_VS_IL12_TREATED_ACT_CD4_TCELL_48H_DN	OPIOID	0.0123578	0.00904493	0.171855	25	0.817483	brain	PWAS	c7	0.171855	0.998032892	ANXA5,CRELD2,HSD17B4,SDC4,MAP2K1,HEBP1,MIA2,EPDR1,TATDN3,MLEC,CISD1,TMEM70,PCM1,HSDL2,CRYM,SCFD1,DLD,CFH,DDX18,MANF,C12orf29,THUMPD3,ABCD3,NASP,CRK
GSE2770_UNTREATED_VS_IL12_TREATED_ACT_CD4_TCELL_48H_UP	OPIOID	0.0142225	0.00718539	0.0477744	26	0.962706	brain	PWAS	c7	0.0477744	0.998032892	FAM120B,OXR1,RRM2B,PGM2,TBC1D4,MTRR,CAST,IFI30,NGEF,PPP2R5C,MIA2,SLC15A2,PDXK,PLXNB2,DENND4C,BBS9,GIMAP4,MKRN1,ARHGAP1,MAPK3,SUCLG2,GBA2,FABP1,RAB37
GSE2770_UNTREATED_VS_IL12_TREATED_ACT_CD4_TCELL_6H_DN	OPIOID	0.00611465	0.0072162	0.396799	28	0.154097	brain	PWAS	c7	0.396799	0.998032892	ATP8A1,CDH13,NDUFV3,GARS1,C1QBP,PPA1,CD200,NAGA,GLRX3,CORO7,CRELD2,RNASET2,GCAT,GRAMD2B,SLC22A23,CMC2,SCRN1,ATG4B,ASAP2,TAX1BP3,GYS1,PREP,ESYT2,DAAM1,GOT2,CPNE3,MTHFR,BPHL,CDC42BPB,ALDH4A1,APRT,MYO6,TOMM70,KBTBD3,SERPINF1
GSE2770_UNTREATED_VS_IL12_TREATED_ACT_CD4_TCELL_6H_UP	OPIOID	-0.00698436	0.0089857	0.436996	21	0.774466	brain	PWAS	c7	0.436996	0.998032892	CBR4,ARPIN,SLC14A1,PTPN1,ABHD10,ALDH18A1,EEF1E1,N6AMT1,RASGRP1,ASNS,LARS1,PCK2,MIA2,PLXNB2,IAH1,ZC3HAV1,AARS1,COQ5,SLC7A5,SLC1A4,SARS1,PITPNB,FNDC3A,MFSD6,PSMB9,ICAM1,TMEM163,INPP4A,PSPH,NIPSNAP2,PHGDH,UPF3A
GSE2770_UNTREATED_VS_IL4_TREATED_ACT_CD4_TCELL_2H_DN	OPIOID	0.00297317	0.00590252	0.614464	36	0.34224	brain	PWAS	c7	0.614464	0.998032892	ATP8A1,MPHOSPH6,WDSUB1,MIF,PPFIBP1,PTGR1,PPIH,HMBS,NSUN2,FER,CCDC124,IQCB1,UMPS,PGP,DTYMK,PSMG1,ALDH16A1,TSFM,SLC25A13,GOPC,CISD1,HBG2,CRPPA,NUDCD1,NDUFAF7,FAH,MVD,UBA2,ECHDC1,NDUFAF1,PSMD9,EPRS1,ADK
GSE2770_UNTREATED_VS_IL4_TREATED_ACT_CD4_TCELL_2H_UP	OPIOID	0.00594206	0.00996787	0.551094	12	0.33417	brain	PWAS	c7	0.551094	0.998032892	EIF2A,CBS,DBN1,DBNL,LGALS1,FBXL18,NDUFB9,PSEN1,PTGR2,STAU1,SLC7A5,ARHGAP1,AHNAK2,SERAC1,TBC1D13,GDA,SEMA4D,MVK,PON2,HDGF,FABP1,PPP1R14C
GSE2770_UNTREATED_VS_IL4_TREATED_ACT_CD4_TCELL_48H_DN	OPIOID	0.00589685	0.00710505	0.406566	22	0.301322	brain	PWAS	c7	0.406566	0.998032892	IMMT,ETHE1,PPIL1,CRELD2,CCDC124,MRPL10,AK3,SLC25A13,PREP,CISD1,HBG2,NME7,MSRA,IDH3A,SCCPDH,GALC,ATAD1,DPP3,SNX1,TERF2IP,FAS,CNPY2,ADK
GSE2770_UNTREATED_VS_IL4_TREATED_ACT_CD4_TCELL_48H_UP	OPIOID	0.0027634	0.00490984	0.573552	40	0.288175	brain	PWAS	c7	0.573552	0.998032892	RCHY1,ANXA6,NDUFV3,COMT,DNAJC13,PPA1,ALDH18A1,PLCD1,C15orf40,TMEM230,TOR1B,DPY19L1,ARSB,DCAF6,PELO,MOCS2,MRPL54,TESC,SLC22A23,SNAP47,IDH2,TOM1L2,SPR,APPL1,TAX1BP1,PNPO,MCEE,RHPN2,CALCOCO1,MDH2,PON1,OXNAD1,KHK,TSPO,GCDH,GBA2,LZTFL1,LIMK1,GGPS1,RAB3D,SLC33A1,CACNB3,UPF3A,AGRN,MIA3
GSE2770_UNTREATED_VS_IL4_TREATED_ACT_CD4_TCELL_6H_DN	OPIOID	-0.00706375	0.00902306	0.433712	21	0.827221	brain	PWAS	c7	0.433712	0.998032892	PLCG1,BNIP1,RABEP1,VASN,SBF2,BID,GNA13,LSP1,NIPSNAP1,ITPA,SLC39A6,SNX30,TPD52,PCM1,ADD3,WIPF1,PANK2,SCAI,OAS1,IFIT2,ITPR1,GNA12,PXK,EXOC6,SULT1A1,HLA-DRB1
GSE2770_UNTREATED_VS_IL4_TREATED_ACT_CD4_TCELL_6H_UP	OPIOID	-0.00415814	0.00797563	0.602119	23	0.89706	brain	PWAS	c7	0.602119	0.998032892	CD38,SCRG1,NDRG1,NDUFV3,STK39,ANXA3,LRRC20,PTMS,RAB23,TST,ALG11,PIP4K2A,MTMR10,TAX1BP3,TBC1D17,RAP2A,WARS1,CRTAC1,SRI,PANX1,SQOR,ALDH4A1,LYRM4,RHOT2,TPRG1L
GSE2770_UNTREATED_VS_TGFB_AND_IL12_TREATED_ACT_CD4_TCELL_2H_DN	OPIOID	-0.000566504	0.00808924	0.944168	28	0.567457	brain	PWAS	c7	0.944168	0.998032892	ADPGK,CAMK1G,ALDH1A3,NANS,STK39,GOLGA3,ALDH18A1,EMC1,SDC4,BAIAP3,PRKAR2A,PDLIM2,PNPLA7,ACO1,TDRD7,CDC42BPB,UBE3B,OMG,PLCL1,FAAH,HDGF,APRT,FABP1,THOP1,SLC44A2,FARP1,MRPL9,LUZP1
GSE2770_UNTREATED_VS_TGFB_AND_IL12_TREATED_ACT_CD4_TCELL_2H_UP	OPIOID	-0.00603192	0.00896607	0.501107	19	0.832253	brain	PWAS	c7	0.501107	0.998032892	HADH,GABRB1,HEXB,GGT5,OSBP2,IGSF21,ACTN1,LLGL1,TXN,VAMP5,NUMA1,CSDC2,STIM1,APRT,ATG7,PLSCR4,NUDT16,DHTKD1,TPRG1L,THRAP3
GSE2770_UNTREATED_VS_TGFB_AND_IL12_TREATED_ACT_CD4_TCELL_48H_DN	OPIOID	-0.00422065	0.00697544	0.54513	28	0.937185	brain	PWAS	c7	0.54513	0.998032892	CD38,PLCG1,OXR1,RABEP1,ADD1,ALG1,ABCG2,ACP6,PPIL3,RAB8B,PGGT1B,RIMOC1,AK5,FGD4,SLC15A2,GRWD1,FARP2,D2HGDH,PSMG1,RELCH,NKIRAS1,UFL1,CCDC91,MMS19,UAP1L1,YWHAH,LPIN1,WARS2,CNN2,PPIE,HLA-DRB1
GSE2770_UNTREATED_VS_TGFB_AND_IL12_TREATED_ACT_CD4_TCELL_48H_UP	OPIOID	0.00678183	0.00939714	0.470484	22	0.900918	brain	PWAS	c7	0.470484	0.998032892	CCDC32,ETHE1,TXNDC5,PRKCA,CZIB,FAM172A,ISOC1,RASGRF2,NGEF,ITGB2,GCSH,FAM91A1,ERO1A,DAGLB,RELCH,GSTM4,CD274,AP5M1,LZTFL1,FBLN7,GAMT,ASAP3,ITGAM,DARS2
GSE2770_UNTREATED_VS_TGFB_AND_IL12_TREATED_ACT_CD4_TCELL_6H_DN	OPIOID	-0.00764027	0.0154099	0.620034	14	0.761286	brain	PWAS	c7	0.620034	0.998032892	ENOPH1,EEF1E1,RFK,CARMIL1,CERS4,PRKAR2A,PDXK,TOM1,MADD,TBC1D13,TOR1AIP2,TOR1AIP1,PANX1,MVD,THOP1,HIF1AN
GSE2770_UNTREATED_VS_TGFB_AND_IL12_TREATED_ACT_CD4_TCELL_6H_UP	OPIOID	-0.000620543	0.00773263	0.936039	27	0.640538	brain	PWAS	c7	0.936039	0.998032892	QDPR,RCHY1,POGLUT1,PLCG1,IMMT,RABEP1,ETFB,CYB5R1,APPL2,BCL2L13,SUN2,CD2AP,ITGB2,GDPGP1,GCSH,KANK3,TMED8,DTYMK,D2HGDH,FAM91A1,ABHD12,MYO5A,GLS,MECR,ATAD1,MESD,PDK1,TMEM43,CUL2,SLC7A6,DARS2,MIA3,GLUD1,HLA-DRB1
GSE2770_UNTREATED_VS_TGFB_AND_IL4_TREATED_ACT_CD4_TCELL_2H_UP	OPIOID	-0.00483612	0.00678631	0.476076	26	0.252817	brain	PWAS	c7	0.476076	0.998032892	PARL,ELP3,IMMT,OXR1,GOLGA3,LRPAP1,TAPBPL,ALDH18A1,NID2,LARS1,MRPL54,TESC,PEF1,PFKM,EXOC6B,SPR,SORBS3,SERPINB8,AK3,VWA8,GDPD1,PON1,TMEM70,NDUFAF7,TSPO,GBA2,PON2,CCS,MESD,SND1,RAB3D,GSPT1,VAT1,ACADVL,PDHB,MRPS31,NXN
GSE2770_UNTREATED_VS_TGFB_AND_IL4_TREATED_ACT_CD4_TCELL_48H_DN	OPIOID	-0.000543933	0.00882427	0.950849	23	0.612387	brain	PWAS	c7	0.950849	0.998032892	RCHY1,NDRG1,LRPAP1,STX7,CASP9,ARL6IP5,LRIG1,ABCC8,STK10,GNAZ,HINT1,PITRM1,ATP1B3,PSMG1,TSFM,PREP,SLC20A2,TPD52,TIMM44,PDE4B,CDK18,NASP,CTSH
GSE2770_UNTREATED_VS_TGFB_AND_IL4_TREATED_ACT_CD4_TCELL_48H_UP	OPIOID	0.00712129	0.0130791	0.586112	12	0.662927	brain	PWAS	c7	0.586112	0.998032892	PPA2,RLBP1,PPP2R2A,UCHL3,UBQLN4,PLCB1,ATP23,SSBP1,TSPAN8,TDRD7,SNAP91,PDIA3,TTYH3,RAB5C,SERPINF1
GSE2770_UNTREATED_VS_TGFB_AND_IL4_TREATED_ACT_CD4_TCELL_4H_DN	OPIOID	0.0127896	0.0103883	0.218264	12	0.683596	brain	PWAS	c7	0.218264	0.998032892	CNPY4,AMPH,ALDH6A1,MIA2,ARFGEF2,CRYZ,CISD1,ACTN2,BAG5,BOLA1,NAXE
GSE2770_UNTREATED_VS_TGFB_AND_IL4_TREATED_ACT_CD4_TCELL_4H_UP	OPIOID	0.0145342	0.011542	0.207944	23	0.825168	brain	PWAS	c7	0.207944	0.998032892	PDLIM5,FAM120B,TMEM51,AKT3,PDCD4,DNM3,PBXIP1,CNRIP1,ACAA1,CDS2,LSP1,RIMOC1,MDP1,EPHX1,TAX1BP1,PDLIM2,TMED8,TBC1D17,TENM4,ERO1A,RELCH,ACAP2,SRI,TEX264,AVL9,CTSZ,DCXR,COMTD1,PLEC
GSE27786_BCELL_VS_CD4_TCELL_DN	OPIOID	-0.0159854	0.0120643	0.185166	15	0.907952	brain	PWAS	c7	0.185166	0.998032892	MSMO1,MGST2,ANXA6,PTMS,PLSCR1,HSD17B4,CTNND1,TMX4,PON1,ARHGAP39,FBXO6,FOCAD,UBE3B,STIM1,PDK1,ATP8A2,SIDT1,PPP1R12C,GLUD1
GSE27786_BCELL_VS_CD4_TCELL_UP	OPIOID	0.00382971	0.0081375	0.637908	26	0.839809	brain	PWAS	c7	0.637908	0.998032892	CNPY4,RRM2B,SLC16A7,TXNDC5,ELP1,LPCAT1,PCK2,GPX1,NME1,PRDX5,CSE1L,AK3,MYO5A,IDH1,RFTN1,LRRC57,TPD52,NIPSNAP3A,SCAI,ROCK2,TOR1AIP1,DUT,YOD1,GALK1,TNS3,LMBRD1,YEATS4,ACSS1,CAMKK2,COQ7
GSE27786_BCELL_VS_CD8_TCELL_DN	OPIOID	-0.00312072	0.00899713	0.728698	23	0.103814	brain	PWAS	c7	0.728698	0.998032892	EFHD2,PDCD4,ENPP4,RBP7,TPBG,IGF2R,GRAMD2B,MPP7,ANXA2,AGPAT3,GIMAP4,UROS,ARHGAP1,C2CD2,REPS1,STMN4,ANXA11,ACOT7,MMS19,SYNJ1,MECR,MESD,DNAJB4,STXBP5,RASA2,GLUD1
GSE27786_BCELL_VS_CD8_TCELL_UP	OPIOID	-0.00377243	0.00787801	0.632041	18	0.442795	brain	PWAS	c7	0.632041	0.998032892	RAB24,CORO7,ALDH9A1,TXNDC5,PPIH,DBNL,RUFY1,TPP1,GPX1,TRAF3,STARD5,TMOD3,TPD52,TOR1AIP1,SCLY,ARHGAP25,TNS3,LMBRD1,YEATS4,SLC25A19,EXOC6,SORD
GSE27786_BCELL_VS_ERYTHROBLAST_DN	OPIOID	0.00563182	0.00614056	0.359063	28	0.280605	brain	PWAS	c7	0.359063	0.998032892	SLC30A9,PNMA2,GLRX5,FAM171A1,PLCD1,GAS7,VCAN,MPP3,AK5,DHRS4,FAM162B,PNPO,NENF,IBA57,ABCB9,CRTAC1,PANK2,EPHB2,APIP,USP15,FARP1,TIMM50,ACOX2,SULT1A1
GSE27786_BCELL_VS_ERYTHROBLAST_UP	OPIOID	-0.00494255	0.00651331	0.447949	27	0.851721	brain	PWAS	c7	0.447949	0.998032892	MSMO1,WASHC4,HSD17B4,FAM172A,ALDH6A1,NOP56,MDP1,SIK3,PDXK,STARD5,FAM91A1,PLPP6,EFR3A,OPA1,GSKIP,NUDT3,TIMM21,CORO1C,PDK1,C3orf33,MANF,ABHD11,SNX19,CPNE1,ALKBH7,ABHD6,PRXL2B,PSMB4,MRPS31,RTCA,GYG1
GSE27786_BCELL_VS_MONO_MAC_DN	OPIOID	-0.00409724	0.00976121	0.67467	17	0.46793	brain	PWAS	c7	0.67467	0.998032892	RAB24,PBXIP1,GGH,MPZL1,ADA,HRG,DHRS1,PSEN1,NRIP2,SLC7A5,S100A1,ARHGEF25,PTPRK,AMPD2,CRAT,SCCPDH,CORO1C,MCF2L,FARP1,MINDY1,ABCD3,GAMT,PDCD6IP,LXN,MTARC1
GSE27786_BCELL_VS_MONO_MAC_UP	OPIOID	0.0102183	0.00630153	0.104899	30	0.123734	brain	PWAS	c7	0.104899	0.998032892	IFT27,CAT,ERGIC1,HSD17B12,GSTT2,PHLDA3,ELAC2,PFAS,NOP56,FTO,GCSH,RWDD1,TECPR1,TIMM9,SHPK,ZZEF1,NENF,GMFB,RUVBL1,NARS2,MTAP,TSTD1,PON2,PLPP3,ARHGAP25,TIMM13,RMND1,YOD1,ENDOD1,SLC7A6,MIA3
GSE27786_BCELL_VS_NEUTROPHIL_DN	OPIOID	-0.00714003	0.00963422	0.458626	19	0.780407	brain	PWAS	c7	0.458626	0.998032892	SPARCL1,GAK,STK39,ITM2C,IGF2R,RCSD1,BAIAP3,PAG1,PRKAR2A,PCYT1A,TAX1BP1,S100A1,BBOX1,ASPHD1,TMEM120A,PPOX,CORO1C,ATP8A2,GPX4,LXN,ACOX2,GLUD1
GSE27786_BCELL_VS_NEUTROPHIL_UP	OPIOID	-0.0102524	0.00723227	0.15631	24	0.46119	brain	PWAS	c7	0.15631	0.998032892	ANXA6,GNB1L,TARS3,RABEP1,HEXB,GLRX5,ALDH18A1,MCCC1,FAM172A,NUBP2,MDP1,GCSH,CERS4,ACOT2,NCOA7,MRS2,ABHD12,SARS1,PTPA,TFB1M,PDK1,NDUFAF5,SRR,PLXND1,THRAP3
GSE27786_BCELL_VS_NKCELL_DN	OPIOID	-0.000638134	0.00689048	0.926213	40	0.556679	brain	PWAS	c7	0.926213	0.998032892	MCTP1,PDE2A,OXR1,F13A1,ISCU,HSD17B12,CYB5R1,PLSCR1,HSD17B4,SGTB,ISOC1,ATOX1,STX6,DHRS4,NMT1,FARP2,DAGLB,ZC2HC1A,S100A1,OSBPL8,GLTP,STAT6,CMPK1,QPCT,TPD52,KHK,TBC1D13,CNDP2,UBE3B,EPB41,ANXA4,RALB,RCN2,NCK1,NCEH1,TNS3,TXNDC17,PDCD6IP,AKR1A1
GSE27786_BCELL_VS_NKCELL_UP	OPIOID	0.0097588	0.00752772	0.194844	25	0.118174	brain	PWAS	c7	0.194844	0.998032892	HADH,SNX25,CNPY4,TBRG4,RMDN3,PPIH,TRNT1,GRAMD2B,SLC2A13,LONP1,ME3,CARHSP1,RDH11,SNX30,TMOD3,NUDCD1,FXN,RBMXL1,GGPS1,PLEKHB1,SCLY,PDIA4,SRR,TIMM50,DGKA,PANK4,ADK
GSE27786_BCELL_VS_NKTCELL_DN	OPIOID	-0.0231889	0.0107818	0.0314964	21	0.0514177	brain	PWAS	c7	0.0314964	0.998032892	ANXA6,LBP,RETSAT,PLSCR1,GLRX,IGF2R,ADCK1,TMX4,SLC7A5,CUL9,GRK5,SARS1,MOBP,MMS19,SRI,FOCAD,YWHAH,CNDP2,PANX1,SLK,NCEH1,BDH1,LUZP1,DPYSL4
GSE27786_BCELL_VS_NKTCELL_UP	OPIOID	-0.0123798	0.00899136	0.168556	25	0.125397	brain	PWAS	c7	0.168556	0.998032892	ABCA5,RRM2B,CAT,ETHE1,PPIH,TRNT1,C2CD2L,STARD5,CARHSP1,RDH11,MYO5A,PTK2B,PDE4B,HSPA12A,ADAM10,DUT,PLEKHB1,RMND1,LANCL2,YEATS4,ACSS1,ACE,PANK4
GSE27786_CD4_TCELL_VS_ERYTHTROBLAST_DN	OPIOID	0.00153297	0.0108006	0.887132	17	0.774156	brain	PWAS	c7	0.887132	0.998032892	NFXL1,HSPA4L,PHYHIP,NUP93,WIPI1,GAS7,VCAN,MPP3,DNM1,AHSG,WIPI2,PFKM,DNAL1,SHPK,ARHGEF12,MVK,DNAJB4,PEX5L,MINDY1,TIMM50,CCDC90B
GSE27786_CD4_TCELL_VS_ERYTHTROBLAST_UP	OPIOID	-0.00672022	0.00604849	0.266544	36	0.950418	brain	PWAS	c7	0.266544	0.998032892	IFT27,PPIL3,NDUFA6,GLRX3,EMC1,PLSCR1,DBNL,NT5C3B,POGLUT3,PRKCD,APPL1,PRKAR2A,PSEN1,PLPP6,SURF1,MYO5A,TMEM70,ADO,MMS19,PDE4B,PLCL1,LCLAT1,NAXE,DPP3,GLB1,ABHD11,GPN2,LXN,PRXL2B,GLOD4,EFL1,UPF3A,PREX1,GSTO1,MIA3
GSE27786_CD4_TCELL_VS_MONO_MAC_DN	OPIOID	-0.00529754	0.00775778	0.494691	29	0.3734	brain	PWAS	c7	0.494691	0.998032892	MSMO1,WIPI1,ACSL6,GLRX,ADA,DOCK7,DHRS1,ITGB2,MPP7,PRKCD,PRKAR2A,NRIP2,CARHSP1,MICU1,SRSF9,TXN,CCDC92,CMPK1,PTPRK,TPD52,GSTM1,LCMT1,YWHAH,USP15,SLC25A24,HIBCH,RALB,MCF2L,MYO1D,NCK1,MAPRE1,F3,SLC9A3R2,TPPP3
GSE27786_CD4_TCELL_VS_MONO_MAC_UP	OPIOID	-0.00241861	0.00700504	0.729894	24	0.699916	brain	PWAS	c7	0.729894	0.998032892	ADH5,PPP2R2A,NSUN2,HARS1,ERAP1,LNPEP,FTO,EARS2,UNC45A,COX11,TFAM,ABCB9,TMEM70,GCDH,RINT1,DNAJA4,ADI1,C9orf64,MTAP,MANF,GLB1,ALKBH7,SLC7A6,MTARC2,STK32C
GSE27786_CD4_TCELL_VS_NEUTROPHIL_DN	OPIOID	-0.0075827	0.011006	0.490848	18	0.955555	brain	PWAS	c7	0.490848	0.998032892	SPARCL1,BDH2,PBXIP1,USP47,ACSL6,NNT,GDE1,PAG1,RAB7A,STARD5,VTA1,PCP4,PPP2R5A,CTBS,DEPTOR,IQSEC1,PNPLA7,ROCK2,PRKG1,PPOX,NCK1,CRK
GSE27786_CD4_TCELL_VS_NEUTROPHIL_UP	OPIOID	-0.000917697	0.005721	0.872559	34	0.868096	brain	PWAS	c7	0.872559	0.998032892	GNB1L,TARS3,N6AMT1,ERAP1,PFKP,EIF2AK4,EARS2,GCSH,SHMT1,FLNB,PDXK,PFKL,MRS2,OLA1,NME7,TMEM70,NUDCD1,PYCR3,GCDH,RINT1,ADI1,PTPA,TTLL12,DCUN1D2,GALK1,DCXR,GANAB,EPRS1,GSTO1,GAA,THRAP3
GSE27786_CD4_TCELL_VS_NKCELL_DN	OPIOID	0.0117027	0.00829256	0.158176	21	0.439016	brain	PWAS	c7	0.158176	0.998032892	NFXL1,HEXB,VWA5A,RUFY1,ARSB,CD2AP,ITGB2,MIA2,EPB41L2,PPP2R5A,LRP4,CTBS,OSBPL8,CMPK1,MSRA,TMED5,NIPSNAP3A,APIP,RTN1,TOR1AIP1,CAMKK2
GSE27786_CD4_TCELL_VS_NKCELL_UP	OPIOID	0.0135218	0.00701082	0.0537677	31	0.707761	brain	PWAS	c7	0.0537677	0.998032892	PPM1K,IGFBP7,GAK,NUDT6,PDE2A,GPRIN3,BIN1,RMDN3,SLC6A7,CCDC6,KIF3A,GLRX,NUDCD2,SUN2,CYSTM1,LPCAT1,FLNB,ME3,AAMDC,GPT,ADI1,FOCAD,EPB41,TTLL12,NDUFAF5,PSPH,RAB37,CNPY2
GSE27786_CD4_TCELL_VS_NKTCELL_DN	OPIOID	0.00453017	0.00801758	0.572053	29	0.286044	brain	PWAS	c7	0.572053	0.998032892	PDLIM5,TGM2,IFT27,NUP93,HSD17B12,NAGA,PCYOX1L,ALDH18A1,USP47,BAIAP3,GRWD1,VIPAS39,CENPV,EFR3A,NARS2,SAMM50,CUL9,S100A1,CCDC91,NUP210,GTDC1,THUMPD1,THTPA,PLEKHA5,CARM1,GALK1,VAT1,MAPRE1,IST1,PLCH2,EXOC6
GSE27786_CD4_TCELL_VS_NKTCELL_UP	OPIOID	-0.0115105	0.0070948	0.104721	29	0.303335	brain	PWAS	c7	0.104721	0.998032892	HADH,PLCG1,DDI2,GRHPR,WASHC4,KIF3A,GLRX,AP4E1,THEMIS,DHRS4,PCK2,ATP1B3,PEPD,ATP23,RIOX2,QPRT,CAPG,ACAP2,CRLF3,LZTFL1,AVEN,ECM1,APRT,ITGA6,INPP4A,THNSL2,MINDY1,RPA1
GSE27786_CD4_VS_CD8_TCELL_DN	OPIOID	-0.00527375	0.00628587	0.401478	38	0.115875	brain	PWAS	c7	0.401478	0.998032892	QDPR,IGFBP7,NUDT6,PDE2A,GOLGA3,RABEP1,NUP93,MIF,APPL2,N6AMT1,TIGAR,ELAC2,BAIAP3,NOP56,ARL3,THEMIS,AFDN,RABGGTA,MSTO1,GRWD1,DCAKD,PPP3CC,CISD1,HBG2,STX2,CCDC91,THUMPD1,CNDP2,RBMXL1,MECR,FARSB,TAMM41,PRKCB,ACSS1,DHODH,RASA2,PANK4,SNX15
GSE27786_CD4_VS_CD8_TCELL_UP	OPIOID	0.00549746	0.00607561	0.365549	34	0.91501	brain	PWAS	c7	0.365549	0.998032892	CPOX,CORO2A,DDI2,ISCU,NID2,PLSCR1,CYSTM1,H1-0,IFI30,BCR,STING1,STARD5,TECPR1,PRDX5,ELP2,UROS,ESYT2,CPM,MYO5A,FBXO6,ACAP2,CASP1,PISD,C11orf96,GCA,ECM1,NRDC,FAAH,RTN4,INPP4A,SCLY,SLC33A1,RAB37,P2RX7,GPX4
GSE27786_CD8_TCELL_VS_ERYTHROBLAST_DN	OPIOID	-0.0110644	0.00946799	0.242559	15	0.308441	brain	PWAS	c7	0.242559	0.998032892	SYNPO2,SLC30A9,ISCA2,AK5,DNM1,PEF1,EPN2,MYOF,DNAJA4,APIP,TDRD7,PRKG1,SLK,SLC13A5,TIMM50,HP,ACADSB
GSE27786_CD8_TCELL_VS_ERYTHROBLAST_UP	OPIOID	-0.00177511	0.00503326	0.724331	37	0.879966	brain	PWAS	c7	0.724331	0.998032892	EIF2A,FAM120B,GAK,GLRX3,TRAP1,NOPCHAP1,FAM172A,SUN2,ERAP1,MDP1,UBQLN4,FPGT,ACYP1,ZZEF1,CRYZ,OPA1,AAMDC,ASL,GIT2,TMEM120A,TMEM70,GSTM4,GLS,NSUN4,CORO1C,DDX18,DCUN1D2,GLB1,LMBRD1,CPNE1,ABHD6,DPCD,IARS2,PSMB4,EFL1,GSTO1,GYG1,TPI1
GSE27786_CD8_TCELL_VS_MONO_MAC_DN	OPIOID	-0.00278327	0.0104793	0.790549	24	0.286095	brain	PWAS	c7	0.790549	0.998032892	HSPA4L,CORO7,OXSR1,ADA,HRG,DHRS1,PRKAR2A,OSBPL8,ARHGEF25,ZC2HC1A,AMPD2,TMX3,YWHAH,USP15,SCCPDH,NRDC,SLK,MCF2L,MYO1D,LANCL2,WBP2,FARP1,ABCD3,LXN,TPPP3,EHD1,MRAS
GSE27786_CD8_TCELL_VS_MONO_MAC_UP	OPIOID	-0.00127356	0.00562341	0.820833	35	0.735822	brain	PWAS	c7	0.820833	0.998032892	FAM120B,C12orf73,ADH5,MLYCD,GLRX5,PFAS,AMACR,EARS2,HOOK1,RWDD1,FLNB,COX11,ZC3HAV1,ABCB8,UROS,AAMDC,NARS2,MAP2K2,TMEM70,SUCLG2,PRORP,CCDC91,MTAP,CAB39L,RBMXL1,PGM2L1,SLC25A22,ITGA6,C2orf76,TIMM13,ADSL,SLC44A2,TDRKH,ALKBH7,SLC7A6
GSE27786_CD8_TCELL_VS_NEUTROPHIL_DN	OPIOID	0.00886716	0.0114452	0.438489	15	0.662386	brain	PWAS	c7	0.438489	0.998032892	SLC7A11,RAPGEF2,HEXB,LSP1,NNT,AFDN,PAG1,PEF1,PDLIM2,TMEM120A,DEPTOR,RGS6,TRAPPC5,IQSEC1,PNPLA7,EPM2A,SLK,NFU1,SEPTIN9,MINDY1,LYRM2,TPI1
GSE27786_CD8_TCELL_VS_NEUTROPHIL_UP	OPIOID	-0.0060658	0.00557878	0.276905	30	0.497997	brain	PWAS	c7	0.276905	0.998032892	C12orf73,GLRX3,B3GLCT,UBAP2,NUDT2,PARS2,PGGT1B,BLVRA,FAM172A,LGALS1,ERAP1,COQ6,RIMOC1,MDP1,FPGT,HOOK1,SHMT1,FLNB,ZC3HAV1,CRYZ,MTRF1L,TMEM70,GFUS,PRORP,CAB39L,C2orf76,ACAA2,TTLL12,SLC25A19,HPCA,SPRYD4,PHGDH,GSTO1
GSE27786_CD8_TCELL_VS_NKCELL_DN	OPIOID	-0.00327057	0.00822413	0.690866	28	0.535545	brain	PWAS	c7	0.690866	0.998032892	NFXL1,HSD17B11,ANXA3,PLSCR1,RNPEP,STK10,SOD2,LPCAT1,SDC4,ATOX1,CTNND1,ALDH2,SERPINB8,RAP2A,LRP4,OSBPL8,CMPK1,BAG3,CSRP2,FBXO6,TOR1AIP1,ANXA4,UGGT1,CFL1,TNS3,CAMKK2,LXN,RAB3GAP2,PRXL2B,EXOC6,ERLIN1
GSE27786_CD8_TCELL_VS_NKCELL_UP	OPIOID	0.00181404	0.00660638	0.783632	28	0.957772	brain	PWAS	c7	0.783632	0.998032892	SLC14A1,GRHPR,TBRG4,MIF,EEF1E1,NSUN2,SDHA,ARL3,EARS2,FLNB,ABCB8,USP7,CRYZ,TFAM,RIT2,ANKMY2,ADI1,AUH,SLC25A40,HIBCH,EHD3,COX20,MECR,KIF21B,TFB1M,TTLL12,PANK4,PHGDH
GSE27786_CD8_TCELL_VS_NKTCELL_DN	OPIOID	0.00254803	0.00716468	0.722112	30	0.539292	brain	PWAS	c7	0.722112	0.998032892	NAAA,CD38,MYH9,ABCA8,RELL1,RETSAT,MX1,ALDH18A1,SLC2A8,USP47,DIAPH1,RPAP1,CDS2,GAS7,PLSCR1,FNBP1,NUDT12,STING1,PPP3CC,PRDX5,GPNMB,CARHSP1,RAP2A,PYGB,SAMM50,C9orf64,GTDC1,TDRD7,CD82,RAPH1,MYO6,RAB37,PDCD6IP,RASA2,RAB3GAP2,SELENBP1,GYG1
GSE27786_CD8_TCELL_VS_NKTCELL_UP	OPIOID	0.00498488	0.00671159	0.457647	27	0.231688	brain	PWAS	c7	0.457647	0.998032892	HADH,PLCG1,NUDT6,GOLGA3,C1QBP,STX1A,GSTT2,TPBG,EMB,ARL3,EPHX1,ATP1B3,PNPO,RRAS,CTPS1,NME7,ACTN2,PNPT1,TIMM21,AVEN,COX20,APRT,LANCL1,PDK1,PDE1A,ACSS1,SNX27,EEF1AKMT1,EHD1
GSE27786_ERYTHROBLAST_VS_MONO_MAC_DN	OPIOID	-0.00806839	0.00684336	0.238394	21	0.904706	brain	PWAS	c7	0.238394	0.998032892	GM2A,CHMP7,LDAH,CPT2,APPL2,CDS2,ERAP1,LNPEP,EMB,FAM91A1,PLPP6,MYOF,GIT2,TMEM120A,AKR1B1,NUDT3,THUMPD1,SCCPDH,TIMM13,CFL1,ABHD11,LXN,NPEPPS,UPF3A
GSE27786_ERYTHROBLAST_VS_MONO_MAC_UP	OPIOID	-0.00509807	0.00689019	0.459359	27	0.475701	brain	PWAS	c7	0.459359	0.998032892	DCK,NMRAL1,BLVRA,LLGL1,CTNND1,ME3,CARHSP1,STAU1,PCNT,DAAM1,PDE1C,SLC1A4,PANK2,APIP,SAT2,SCLY,LANCL2,ECHDC1,TIMM50,WDR81
GSE27786_ERYTHROBLAST_VS_NEUTROPHIL_DN	OPIOID	-0.016312	0.00777138	0.0358177	23	0.577012	brain	PWAS	c7	0.0358177	0.998032892	FAM120B,RAB24,PNKD,WASHC4,RARS1,NLN,PRKAR2A,ATP13A2,EPB41L2,MCEE,PLCB3,PLPP6,PLGRKT,RIOX2,GIT2,GOT2,GSTM4,PDE4B,TYK2,DPP3,CORO1C,ABHD11,FARP1,SNF8,TPD52L2,UPF3A,DHX36,ERLIN1
GSE27786_ERYTHROBLAST_VS_NEUTROPHIL_UP	OPIOID	-0.0176811	0.00922709	0.055338	26	0.395068	brain	PWAS	c7	0.055338	0.998032892	ARVCF,RETSAT,DDHD1,DISP2,EEF1E1,DNM1,HRG,WIPI2,NAA80,UNC45A,NUDC,CTNND1,ME3,NARS2,CUL9,ASPHD1,OLA1,NME7,UQCR10,RFTN1,CYB5R3,PTPA,BORCS5,CAB39L,EIF2B3,NASP
GSE27786_LIN_NEG_VS_BCELL_DN	OPIOID	0.00834163	0.00893367	0.350444	20	0.98003	brain	PWAS	c7	0.350444	0.998032892	STBD1,FAM120B,ANXA6,HSD17B11,GCC2,CNPY4,DGKQ,SCP2,PGGT1B,OSBPL11,STARD5,GIMAP4,TBC1D17,RIC8A,RFTN1,HGH1,DDX5,TMA7,PSMB9,ICAM1,KIF21B,SNF8,MTARC2
GSE27786_LIN_NEG_VS_BCELL_UP	OPIOID	0.000805696	0.00492575	0.870071	44	0.925806	brain	PWAS	c7	0.870071	0.998032892	ETFDH,SLC14A1,TBC1D4,PPA1,GSDME,FDPS,ALDH18A1,MOGS,FAM171A1,ALG2,GLRX,UBQLN4,GCSH,PCYT1A,ITPA,CALU,NENF,AK3,RUVBL1,MRS2,MGMT,PNP,GSTM4,PCM1,LRRC8C,SCRN3,ECI2,AK4,SLC25A24,UBE3B,PIK3CD,EPB41,LANCL1,TTLL12,ARL2,ACADSB
GSE27786_LIN_NEG_VS_CD4_TCELL_DN	OPIOID	-0.0164595	0.0136683	0.228509	18	0.743152	brain	PWAS	c7	0.228509	0.998032892	RAB24,HSD17B11,PPP2R2A,RGS14,GLRX,LGALS1,SDR39U1,EPB41L2,CHMP1A,EFR3A,GSKIP,GIT2,NKIRAS1,AKR1B1,TMA7,CNDP2,NRDC,NSUN4,CHCHD2,PPP1R12C,LIME1,STX4,UPF3A,PREX1
GSE27786_LIN_NEG_VS_CD4_TCELL_UP	OPIOID	0.00274284	0.00780961	0.725428	23	0.756147	brain	PWAS	c7	0.725428	0.998032892	CLYBL,NSUN2,ELAC2,ISCA2,NOP56,AFDN,HEBP1,IDH2,GCSH,GRWD1,NTPCR,MRS2,SRSF9,HRAS,OLA1,PTPRK,PON1,ECI2,THSD7A,SQOR,SLC25A22,TTLL12,FAM185A,TFG,P4HB,REEP6,CUL2,DIABLO,PPIE
GSE27786_LIN_NEG_VS_CD8_TCELL_DN	OPIOID	-0.00959581	0.0100009	0.337307	17	0.651429	brain	PWAS	c7	0.337307	0.998032892	PDLIM5,CD38,FAM120B,RAB24,PLEKHA2,GSTT2,TOMM34,RIMOC1,ARMC10,SDR39U1,ITGB2,TNKS1BP1,EFR3A,PYGB,TMOD3,AKR1B1,NUP210,CD82,NSUN4,TEX264,PLEC
GSE27786_LIN_NEG_VS_CD8_TCELL_UP	OPIOID	-0.0064493	0.00579835	0.266024	32	0.429495	brain	PWAS	c7	0.266024	0.998032892	SLC14A1,NUP93,MPHOSPH6,TRAP1,FDPS,HSD17B4,H1-0,TPD52L1,TKT,GCSH,FASTKD5,LONP1,AK3,SAMM50,CYB5R3,GSTM4,SCRN3,IDH3A,AK4,L2HGDH,DMAC2L,HIBCH,TTLL12,LZTFL1,PIK3CD,DNAJB4,VAT1,P4HB,EXOC6
GSE27786_LIN_NEG_VS_ERYTHROBLAST_DN	OPIOID	0.0153352	0.0112588	0.173177	15	0.308544	brain	PWAS	c7	0.173177	0.998032892	GABRB1,SYNPO2,CCDC85A,WIPI1,PLCD1,VCAN,HRG,SLC22A23,PCYT1A,CARHSP1,IBA57,PCNT,CUL9,DAAM1,EPHB2,CDC42BPB,PON2,PSMD9
GSE27786_LIN_NEG_VS_ERYTHROBLAST_UP	OPIOID	-0.0110879	0.00634801	0.080693	29	0.94984	brain	PWAS	c7	0.080693	0.998032892	GM2A,ETFDH,IFT27,PDE2A,LDAH,AMZ2,PLSCR1,NIPSNAP1,MOCS2,NOP56,ITGB2,PRKCD,PTGR2,ATP13A2,MCEE,LONP1,PLPP6,EFR3A,FUCA2,TMEM70,LYN,PNPLA7,C9orf64,TYK2,CORO1C,NCK1,PSMB4,TPD52L2,RTCA,GYG1
GSE27786_LIN_NEG_VS_MONO_MAC_DN	OPIOID	-0.00606511	0.00735518	0.409597	26	0.45559	brain	PWAS	c7	0.409597	0.998032892	PDLIM5,MSMO1,NDUFA6,CORO7,WIPI1,GAS7,STK10,GNPDA1,ATOX1,HRG,PRKCD,PRKAR2A,CSTB,TNKS1BP1,MCEE,ZC3HAV1,GALM,SRI,SEMA4D,SLC25A24,NRDC,TUBA8,FMNL2,SLC44A2,NCK1,CXADR,UPF3A,EHD1,AP2A2
GSE27786_LIN_NEG_VS_MONO_MAC_UP	OPIOID	0.00299741	0.00625	0.631523	30	0.969024	brain	PWAS	c7	0.631523	0.998032892	IFT27,RGS12,LIAS,TBRG4,MPHOSPH6,THNSL1,AKR7A2,GSTT2,PRKCA,FAM172A,NIPSNAP1,AMACR,WIPI2,EARS2,PFKL,DTYMK,HRAS,RDX,UQCR10,TMEM70,CYB5R3,DNAJA4,ECI2,ADI1,MTAP,USP15,PDK1,RMND1,ALKBH7,IARS2
GSE27786_LIN_NEG_VS_NEUTROPHIL_DN	OPIOID	0.00893474	0.00969327	0.356661	23	0.137194	brain	PWAS	c7	0.356661	0.998032892	FAM120B,PLEKHM2,CAST,VCAN,EMB,MPP3,ATOX1,ARL3,PGS1,TRAF3,TMX4,ZC3HAV1,CHMP1A,DLGAP2,EML2,MTMR6,CRAT,INPP5E,ATP8A2,EMILIN2,NIT1,MCF2L,NCK1,SERPINB1,SNF8,B3GAT3,UPF3A,PLEC
GSE27786_LIN_NEG_VS_NEUTROPHIL_UP	OPIOID	-0.00847777	0.00733706	0.247897	26	0.815993	brain	PWAS	c7	0.247897	0.998032892	CBR4,PLCG1,GNB1L,COA6,ENPP4,COQ9,FAM171A1,PGGT1B,RARS1,H1-0,AMACR,NUDT12,LLGL1,SHMT1,LONP1,TTC19,DAAM1,PLEKHA6,SARS1,DNAJA4,ADI1,AK4,BORCS5,DMAC2L,PSMF1,NDUFAF5,C12orf29,P4HB,PDHB
GSE27786_LIN_NEG_VS_NKCELL_DN	OPIOID	0.0127293	0.00769003	0.0978636	27	0.255742	brain	PWAS	c7	0.0978636	0.998032892	NAAA,RCHY1,FHIP2B,ISCU,GAS7,RNPEP,RGS14,ITGA2,ATOX1,DGKG,DHRS1,MIA2,STARD5,PPP3CC,RPL13,TAX1BP3,RAP2A,RIC8A,CTBS,GIT2,MYO5A,RELCH,QPCT,MTHFR,RTN1,ICAM1,SNX1,CCDC88A,ARHGAP25,PDCD6IP,B3GAT3
GSE27786_LIN_NEG_VS_NKCELL_UP	OPIOID	-0.00190059	0.00690518	0.783131	33	0.704298	brain	PWAS	c7	0.783131	0.998032892	HADH,CLYBL,GARS1,SUCLG1,NUP93,MPHOSPH6,ARHGAP21,NOP56,NUDT12,FASTKD5,SORBS3,ADD2,TIMM9,ME3,NENF,PCNT,HRAS,MGMT,SCRN3,MRI1,ADI1,DMAC2L,SAT2,PRODH,HDHD2,ADSL,LANCL2,C12orf29,MINDY1,BDH1,IARS2,SLC7A6
GSE27786_LIN_NEG_VS_NKTCELL_DN	OPIOID	-0.00513865	0.00863578	0.551816	20	0.510169	brain	PWAS	c7	0.551816	0.998032892	FAM120B,FHIP2B,TBCA,GPRIN3,GAS7,RGS14,LGALS1,CAST,THEMIS,FPGT,HCLS1,TRAF3,CHMP1A,GSKIP,GIT2,INPP5E,ARHGAP25,NCK1,BDH1,PPP1R12C,SLC25A19,PLEC
GSE27786_LIN_NEG_VS_NKTCELL_UP	OPIOID	-0.00650764	0.00775754	0.401537	21	0.614909	brain	PWAS	c7	0.401537	0.998032892	HSPA4L,TRAP1,FDPS,CPT2,RNPEP,KIF3A,LPCAT1,KANK3,FLNB,PCYT1A,NUDC,PTGR2,SORBS3,CRYZ,HEBP2,PTPRK,AK4,HDGF,SLK,APRT,RMND1,ACSS1,P4HB,PHGDH,HP
GSE27786_LSK_VS_BCELL_DN	OPIOID	-0.0172338	0.0104034	0.0976098	13	0.331268	brain	PWAS	c7	0.0976098	0.998032892	ETHE1,SUN2,SRA1,OSBPL11,STARD5,TFAM,EGFR,TMA7,LGALS8,MFF,DPP6,MANF,SNF8,PANK4,PSMB4
GSE27786_LSK_VS_BCELL_UP	OPIOID	-0.000905993	0.00561882	0.871902	34	0.356667	brain	PWAS	c7	0.871902	0.998032892	MCTP1,PAICS,NAGA,FDPS,ALDH18A1,ENPP4,AMZ2,ALG2,NSUN2,GLRX,COQ6,SDR39U1,ACTN1,SHMT1,PDXK,MCEE,FARP2,CAMKK1,RUVBL1,CAP2,ASL,MSRA,ARHGAP39,ANXA11,ECI2,SLC25A24,UBE3B,MESD,LANCL2,ABCD3,SARS2,FAM98C,LXN,GLOD4
GSE27786_LSK_VS_CD4_TCELL_DN	OPIOID	-0.00395661	0.0107477	0.712773	21	0.634111	brain	PWAS	c7	0.712773	0.998032892	PLEKHA2,CBR1,LSP1,GLRX,STING1,MIA2,UNC45A,AGPAT3,BBS9,ALDH3A2,PPP2R5A,GLTP,DAAM1,AKR1B1,DNAJA4,CAPN2,DPP6,CHCHD2,PREX1,MIA3
GSE27786_LSK_VS_CD4_TCELL_UP	OPIOID	-0.00230523	0.00609889	0.705448	25	0.298531	brain	PWAS	c7	0.705448	0.998032892	C12orf73,RETSAT,FDPS,C11orf54,RUFY1,DHRS4,SHMT1,PCYT1A,GRWD1,NTPCR,LPCAT2,CSE1L,NARS2,CPNE3,MSRA,TPD52,ECI2,GPSM1,KYAT3,MESD,C12orf29,GALK1,SARS2,PPIE
GSE27786_LSK_VS_CD8_TCELL_DN	OPIOID	-0.0154103	0.0130084	0.236161	15	0.149728	brain	PWAS	c7	0.236161	0.998032892	RAB24,PNKD,SCP2,DPY19L1,SUN2,SRA1,PRDX5,EFR3A,SURF1,REXO2,AKR1B1,TMEM25,SRI,SEMA4D,FAM177A1,EHD3,PDE1A,SNF8,PANK4,RPA1,EHD1
GSE27786_LSK_VS_CD8_TCELL_UP	OPIOID	-0.00576596	0.00770004	0.453964	24	0.932503	brain	PWAS	c7	0.453964	0.998032892	HEXA,RELL1,PGM2,TBC1D4,ARHGAP21,B3GLCT,HSD17B4,LPCAT1,DHRS4,EIF2AK4,GCSH,SHMT1,NTPCR,DTYMK,SLC25A13,SLC7A5,TXN,AHNAK2,GOT2,CPNE3,MSRA,OAS1,ANXA4,MYO1D,VAT1,GLOD4,HLA-DRB1
GSE27786_LSK_VS_ERYTHROBLAST_DN	OPIOID	-0.00819023	0.00807331	0.310353	22	0.362284	brain	PWAS	c7	0.310353	0.998032892	HSPA4L,DGKQ,TAGLN3,RMDN3,GLRX5,IGF2R,MPP3,AK5,AHSG,HRG,PCK2,LLGL1,IBA57,TENM4,CFHR1,ADHFE1,PANK2,EPM2A,EMILIN2,ACSS1,SLC13A5,PLCH2
GSE27786_LSK_VS_ERYTHROBLAST_UP	OPIOID	-0.00458525	0.00639203	0.473165	31	0.912204	brain	PWAS	c7	0.473165	0.998032892	GUF1,NUDT6,PPM1K,GLRX3,WASHC4,LSP1,CRELD2,SDHA,FAM172A,NT5C3B,PFAS,SIK3,MTHFD1,PRKCD,TKT,EFR3A,RUVBL1,FUCA2,GOT2,ZC2HC1A,FBXO6,DHRS7,IDH3A,AK4,MECR,NAXE,DPP3,CORO1C,IARS2
GSE27786_LSK_VS_LIN_NEG_CELL_DN	OPIOID	-0.00352424	0.00641476	0.582734	29	0.50062	brain	PWAS	c7	0.582734	0.998032892	ADPGK,PPAT,LIAS,RMDN3,CANX,ISCA2,TESC,PFKM,FASTKD5,MLC1,CENPV,MRS2,GUK1,SAMM50,HBG2,REXO2,LMAN1,IDH3A,C9orf64,LPIN1,TTLL12,SQOR,NMNAT3,PON2,SLC25A22,MB21D2,MYO1D,BDH1,ADK,COQ7,MTARC2,EHD1
GSE27786_LSK_VS_LIN_NEG_CELL_UP	OPIOID	-0.0126583	0.00685934	0.0649783	23	0.958577	brain	PWAS	c7	0.0649783	0.998032892	HSD17B11,DBNL,H1-0,ERAP1,STING1,DGKG,SDR39U1,RAB5A,NME2,SORBS3,CUL9,RIOX2,GLTP,FAM221A,GSTM4,OPA3,TDRD7,SLC44A2,VAPB,GLB1,NUDT16,FDXR
GSE27786_LSK_VS_MONO_MAC_DN	OPIOID	0.000829148	0.00731621	0.909769	28	0.305458	brain	PWAS	c7	0.909769	0.998032892	PDLIM5,RCHY1,PTPN1,HEXB,RBP7,CDS2,STK10,ARSB,DGKG,HRG,MIA2,PRKCD,PRKAR2A,PCYT1A,MCEE,TAX1BP3,CARHSP1,SLC17A6,PNPLA7,USP15,SLC25A24,SYNJ1,RAB29,FARP1,YEATS4,TPPP3,GYG1,PLEC
GSE27786_LSK_VS_MONO_MAC_UP	OPIOID	-0.00516451	0.00542846	0.341414	29	0.445245	brain	PWAS	c7	0.341414	0.998032892	GUF1,CLYBL,RETSAT,PPIL3,IVD,GLRX5,B3GLCT,AKR7A2,ALG2,CANX,DHRS4,EARS2,HOOK1,TOM1L2,NTPCR,FASTKD5,FARP2,DTYMK,LSS,CUL9,AK4,PNPT1,PRODH,TFB1M,PDK1,SRR,ALKBH7,DIABLO,SELENBP1,TPI1
GSE27786_LSK_VS_NEUTROPHIL_DN	OPIOID	0.00596568	0.0103793	0.565449	16	0.0733984	brain	PWAS	c7	0.565449	0.998032892	SLC7A11,KCTD8,RRM2B,RBP7,SRA1,TST,CAST,BAIAP3,AK5,PCYT1A,TRAF3,DAAM1,MYO5A,TMEM120A,MTMR6,PON2,SLC44A2,SERPINB1,FARP1,MINDY1
GSE27786_LSK_VS_NEUTROPHIL_UP	OPIOID	-0.0122175	0.00588026	0.0377354	30	0.666708	brain	PWAS	c7	0.0377354	0.998032892	IFT27,RABEP1,GLRX5,GLRX3,ARHGAP21,B3GLCT,ALG2,KIF3A,MAP1S,NUDT12,FPGT,HOOK1,FLNB,ATP13A2,LONP1,SLC25A13,ZC2HC1A,PLEKHA6,SARS1,PTPA,DPP7,CAPN2,KYAT3,MECR,TTLL12,NDUFAF5,TEX264,C12orf29,GANAB,TPI1
GSE27786_LSK_VS_NKCELL_DN	OPIOID	-0.0015112	0.00972905	0.876562	24	0.66079	brain	PWAS	c7	0.876562	0.998032892	RCHY1,GAK,PLEKHA2,PDCD4,RELL1,DDI2,HEXB,PLCD1,AKAP12,SUN2,CCDC124,CD2AP,STARD5,PPP3CC,EPB41L2,ESYT2,GLTP,EGFR,AKR1B1,DLGAP2,C9orf64,RTN1,CNDP2,SIDT1,SNF8,PRXL2B
GSE27786_LSK_VS_NKCELL_UP	OPIOID	0.00921969	0.00594991	0.12125	35	0.930041	brain	PWAS	c7	0.12125	0.998032892	C12orf73,PAICS,NUDT6,RETSAT,TBC1D4,B3GLCT,NUDCD2,THBS4,NOP56,NUDT12,ARL3,PCK2,EARS2,MTHFD1,WDR6,ACOT2,GART,CAMKK1,CENPV,RDH11,MLEC,AAMDC,TFAM,THUMPD1,CHORDC1,TTLL12,MYO1D,LANCL2,C12orf29,DNAJB4,FGGY,GLOD4,TPI1
GSE27786_LSK_VS_NKTCELL_DN	OPIOID	0.00860758	0.00902792	0.340367	18	0.252705	brain	PWAS	c7	0.340367	0.998032892	FHIP2B,PDCD4,SLC2A8,BLVRA,SUN2,SRA1,HDHD5,IFI30,BBS9,GPNMB,PPP2R5A,SURF1,AKR1B1,IQSEC1,TMA7,CNDP2,NRDC,PON2,SNX1,PLEKHA5,IST1,SNF8,MTARC2,MIA3
GSE27786_LSK_VS_NKTCELL_UP	OPIOID	-0.00405979	0.00590117	0.491476	37	0.187205	brain	PWAS	c7	0.491476	0.998032892	MCTP1,GUF1,TGM2,PPA2,PAICS,BDH2,ACADM,HSD17B12,FDPS,MIF,NUDT2,NSUN2,NUDCD2,COQ6,NDUFAF2,DGKG,HRG,GRWD1,NUDC,PLXNB2,ATP13A2,SLC25A13,CUL9,MYOF,OSBPL8,MSRA,TPD52,CAPG,SUCLG2,PNP,KYAT3,SLK,MESD,C12orf29,DNAJB4,ABCD3,LXN,EPRS1,GLOD4
GSE27786_NEUTROPHIL_VS_MONO_MAC_DN	OPIOID	-0.0124017	0.006889	0.0718266	30	0.938255	brain	PWAS	c7	0.0718266	0.998032892	HADH,MGARP,MOGS,PPFIA4,DPY19L1,BLVRA,ERAP1,NOP56,HRG,AP4E1,DHRS4,MTHFD1,PRKAR2A,EPRS1,NCOA7,AARS1,ANKMY2,SUCLG2,LETMD1,PSAT1,PNPT1,CSDC2,DCUN1D2,LRRC40,REEP6,PANK4,EEF1AKMT1
GSE27786_NEUTROPHIL_VS_MONO_MAC_UP	OPIOID	-0.00200161	0.00933318	0.830187	17	0.661882	brain	PWAS	c7	0.830187	0.998032892	MSMO1,FAM120B,IDUA,DCK,ACADM,CYSTM1,RCSD1,ARL3,DHRS1,PAG1,PFKM,FGD4,IDH2,D2HGDH,TBC1D17,MAPK3,IQSEC1,MINDY1,DGKA,MIA3
GSE27786_NKCELL_VS_ERYTHROBLAST_DN	OPIOID	-0.000263191	0.00664405	0.968402	23	0.652865	brain	PWAS	c7	0.968402	0.998032892	HSPA4L,FDPS,EPHX2,WIPI1,KIF3A,NUDCD2,WIPI2,FBXL18,PFKM,LLGL1,PLCD3,IBA57,RGS6,ADHFE1,SLC1A4,PANK2,PRKG1,SCLY,PLCH2,SULT1A1
GSE27786_NKCELL_VS_ERYTHROBLAST_UP	OPIOID	0.000971661	0.00550071	0.859789	36	0.835296	brain	PWAS	c7	0.859789	0.998032892	EIF2A,GAK,ZMPSTE24,SPAG7,PPA1,NDUFA6,PLSCR1,CAMLG,MOCS2,UBQLN4,FPGT,TTC5,PPP3CC,CALU,ATE1,OPA1,AAMDC,ASL,SURF1,TMEM120A,TMEM70,ZC2HC1A,GSTM4,FBXO6,TBC1D13,ACO1,PDE4B,AAK1,C2orf76,FLOT2,GLB1,ABHD11,PLXND1
GSE27786_NKCELL_VS_MONO_MAC_DN	OPIOID	-0.0115496	0.0101715	0.256175	16	0.14717	brain	PWAS	c7	0.256175	0.998032892	MCTP1,ADA,TESC,DHRS1,MPP7,GPD1L,EPN2,ME3,MYOF,COTL1,AMPD2,GLIPR2,SCCPDH,HIBCH,F3,GYG1
GSE27786_NKCELL_VS_MONO_MAC_UP	OPIOID	-0.0115149	0.00648318	0.0757122	29	0.74882	brain	PWAS	c7	0.0757122	0.998032892	CNPY4,GLRX5,TRAP1,SORBS1,ENPP4,MIF,STK10,ERAP1,MTHFD1,RWDD1,NUDC,PLXNB2,EPB41L2,DENND4C,FARP2,PLPP6,EFR3A,NME7,ZC2HC1A,ADO,THUMPD1,CNDP2,ADAM10,EHD3,C2orf76,SLC44A2,PPIE,PANK4,PREX1,DHX36,MTARC2
GSE27786_NKCELL_VS_NEUTROPHIL_DN	OPIOID	-0.0226164	0.0110962	0.0415293	14	0.181941	brain	PWAS	c7	0.0415293	0.998032892	RAB24,PLEKHA2,FDPS,USP47,TMX4,D2HGDH,ME3,RDH11,LDHD,EML2,PNPLA7,TDRD7,PPOX,MCF2L,ATP8A2,RAB3GAP2
GSE27786_NKCELL_VS_NEUTROPHIL_UP	OPIOID	-0.00470887	0.00767471	0.539509	25	0.143189	brain	PWAS	c7	0.539509	0.998032892	NAAA,PPA2,DDI2,DDHD1,PPM1K,GLRX5,STK10,ITGA2,FPGT,NMT1,PDXK,PFKL,GLTP,ZC2HC1A,PTK2B,PYCR3,PLEKHA6,MTHFR,CNDP2,EHD3,NSUN4,MECR,C2orf88,DCUN1D2,ADSL,SLC44A2,ACADVL,GANAB,MTARC2
GSE27786_NKCELL_VS_NKTCELL_DN	OPIOID	-0.00645518	0.00750964	0.390017	27	0.591613	brain	PWAS	c7	0.390017	0.998032892	CD38,NUDT6,SV2C,MIF,NSUN2,SDHA,FAM172A,NOP56,THEMIS,EARS2,MTHFD1,SHMT1,PRKAR2A,WDR6,PDLIM2,USP7,CENPV,PCNT,MRI1,ADI1,FXN,FOCAD,LANCL1,PDK1,SLC5A6,PDE1A,CFL1,PHGDH
GSE27786_NKCELL_VS_NKTCELL_UP	OPIOID	-0.00603049	0.00567163	0.287658	45	0.221771	brain	PWAS	c7	0.287658	0.998032892	NFXL1,MCTP1,PTPN1,CRYAB,CBR3,AGL,F13A1,HSD17B12,STK10,AP3D1,CD2AP,ATOX1,DHRS4,DHRS1,MIA2,NMT1,STARD5,PPP2R5A,ACSS1,ABHD12,TXN,OSBPL8,CMPK1,POR,PNP,CSRP2,MTHFR,ATG7,HMGCL,RALB,LANCL2,SERPINB1,TNS3,MINDY1,TFG,CAMKK2,P4HB,PRDX1,EEF1AKMT1,BLOC1S2
GSE27786_NKTCELL_VS_ERYTHROBLAST_DN	OPIOID	-0.00588284	0.0104648	0.574009	19	0.138589	brain	PWAS	c7	0.574009	0.998032892	NFXL1,SYNPO2,SLC30A9,RNF141,FDPS,WIPI1,THBS4,VCAN,MPP3,DNM1,WIPI2,FSCN1,GFRA1,PCNT,STX2,RGS6,SNAP91,SLK,SESTD1,ACOX2
GSE27786_NKTCELL_VS_ERYTHROBLAST_UP	OPIOID	-0.00223431	0.00580243	0.70019	28	0.645644	brain	PWAS	c7	0.70019	0.998032892	FAM120B,GM2A,IFT27,STK39,BIN1,TARS1,PLSCR1,PGGT1B,NOP56,THEMIS,MDP1,TTC5,ACYP1,BBS9,ABHD12,OPA1,AAMDC,SURF1,TMEM120A,GRK5,CAPG,FBXO6,ASS1,MECR,DCUN1D2,GLB1,FDXR,CPNE1,TXNDC17,PSMB4,EFL1,GSTO1
GSE27786_NKTCELL_VS_MONO_MAC_DN	OPIOID	-0.00858475	0.00780172	0.271173	26	0.876113	brain	PWAS	c7	0.271173	0.998032892	HSPA4L,SCP2,CPT2,WIPI1,SUN2,ISCA2,DOCK7,ITGB2,IQGAP1,ANXA2,PRKCD,PLXNB2,PTGR2,TAX1BP3,SRSF9,MLEC,HEBP2,ASPHD1,AMPD2,CRAT,APIP,TDRD7,NRDC,SLK,TUBA8,VAT1L,ABCD3,SLC41A3,ACOX2,ENTPD3,TPPP3,SORD
GSE27786_NKTCELL_VS_MONO_MAC_UP	OPIOID	-0.00967671	0.00892052	0.278024	23	0.64739	brain	PWAS	c7	0.278024	0.998032892	C12orf73,RRM2B,BIN1,SORBS1,SLC2A8,APPL2,HARS1,PFAS,THEMIS,EARS2,HOOK1,GCSH,ZC3HAV1,NME7,TMEM70,NUDCD1,SUCLG2,SARS1,PRORP,ADI1,SCAI,CHORDC1,CNDP2,TIMM13,MANF,ACADVL,ALKBH7,ARL2
GSE27786_NKTCELL_VS_NEUTROPHIL_DN	OPIOID	-0.00903236	0.0085679	0.291787	18	0.949165	brain	PWAS	c7	0.291787	0.998032892	SLC7A11,NAAA,PTPN1,ACADM,TST,LPCAT1,ARL3,HCLS1,PCYT1A,STARD5,SORBS3,MCEE,PPP2R5A,ASPHD1,DOC2A,RGS6,TRAPPC5,IQSEC1,TMX3,PPOX,STXBP5,RAB3GAP2,ACOX2,SERPINF1,SORD
GSE27786_NKTCELL_VS_NEUTROPHIL_UP	OPIOID	0.0109735	0.00842477	0.192736	25	0.750266	brain	PWAS	c7	0.192736	0.998032892	PPA2,C12orf73,GNB1L,EEF1E1,ITGA2,MDP1,HOOK1,GDPGP1,PFKL,ZC3HAV1,TBC1D17,NENF,PCNT,TMEM70,PRORP,ADI1,BORCS5,CHORDC1,CNDP2,MRE11,LZTFL1,MECR,DCUN1D2,ADSL,SPRYD4,PDHB
GSE27859_CD11C_INT_F480_HI_MACROPHAGE_VS_CD11C_ING_F480_INT_DC_DN	OPIOID	0.0132299	0.00715557	0.0644732	26	0.774014	brain	PWAS	c7	0.0644732	0.998032892	TGM2,VAMP1,PGS1,SLC15A2,ARSA,PDLIM2,COL18A1,RAP2A,AK3,ARHGAP1,CUL9,RNH1,CMPK1,TSPO,ECI2,WDFY1,PDE4B,PPOX,CYBRD1,PACS1,ALKBH4,SYT1,MRPL9,FN3K,LIME1,HIP1R
GSE27859_CD11C_INT_F480_HI_MACROPHAGE_VS_CD11C_ING_F480_INT_DC_UP	OPIOID	0.00284807	0.00624353	0.648272	27	0.854601	brain	PWAS	c7	0.648272	0.998032892	RAB24,AGL,CCDC32,ALDH18A1,TXNDC5,RAB23,C2CD2L,PPIL1,RGS14,LPCAT1,GRAMD2B,MRPS27,CNNM2,NT5C2,DHRS1,AHSA1,GUK1,SNX30,SYNJ2,LRRC8A,GBA2,SLC25A24,CORO1C,RETREG2,TRIM65,P2RX7,KBTBD3,OSBPL2
GSE27859_DC_VS_CD11C_INT_F480_HI_MACROPHAGE_DN	OPIOID	-0.00461258	0.00644023	0.473859	36	0.657704	brain	PWAS	c7	0.473859	0.998032892	DOCK5,C1QBP,UCHL3,ETHE1,ALDH9A1,CLASP1,TARS1,C2CD2L,BLVRA,NLN,AP4E1,PITRM1,FGD4,PDXK,SAMM50,DIP2A,CTPS1,MYO5A,SUCLG2,MRI1,TMX3,PSAT1,ANO6,PLIN3,KYAT3,ACAA2,MYO6,SVIP,SLC41A3,SORD,SNX15,INPP5A
GSE27859_DC_VS_CD11C_INT_F480_HI_MACROPHAGE_UP	OPIOID	-0.0110575	0.0072714	0.128338	22	0.669059	brain	PWAS	c7	0.128338	0.998032892	CPOX,POGLUT1,HTT,C1QBP,LRRC20,NUP93,CAND1,ABHD10,WDSUB1,MOGS,MTRR,FER,HARS1,NT5C3B,ADA,COQ6,NOP56,MLC1,DTYMK,SSBP1,EFR3A,RDX,MYO5A,ANKMY2,AKR1B1,PNP,LRRC8C,DPP3,C2orf76,ACY3,FTSJ3,PRDX1,NOLC1
GSE27859_DC_VS_CD11C_INT_F480_INT_DC_DN	OPIOID	-0.00427347	0.00766872	0.57735	24	0.319128	brain	PWAS	c7	0.57735	0.998032892	C1QBP,TBRG4,NUP93,CAND1,ABHD10,CD200,TRAP1,MOGS,MIF,UBAP2,PPIH,NSUN2,COQ6,NINJ2,DTYMK,SRSF9,SAMM50,MYO5A,ATP13A1,LRRC8C,STXBP6,RBMXL1,GSPT1,RECQL,RDH13,DIABLO,NOLC1,GFER,SLC7A6,EEF1AKMT1,SMIM12
GSE27859_DC_VS_CD11C_INT_F480_INT_DC_UP	OPIOID	-0.00125645	0.00899831	0.888951	23	0.659819	brain	PWAS	c7	0.888951	0.998032892	CPLX1,PDCD4,CBR1,SUCLG1,PRKN,SLC2A8,DNM1,ACAA1,GNA13,FAM210B,PGS1,RAP2A,NDRG4,IDH1,PDE1C,MGMT,ECI2,SRI,PDE4B,TYK2,SLK,TSPAN2,VAT1,NUDT16,CYBC1,NSF
GSE27859_MACROPHAGE_VS_CD11C_INT_F480_HI_MACROPHAGE_DN	OPIOID	-0.0100524	0.00595782	0.0915528	37	0.701314	brain	PWAS	c7	0.0915528	0.998032892	AGL,MFSD11,ECH1,IVD,KCNN3,ALDH18A1,COQ9,C2CD2L,HINT1,DHRS1,SNAP47,GCSH,GPX1,ACOT2,NAGK,SFXN3,TMEM65,GSN,LGALS3,MAPK3,MEAK7,PYCR3,NMRK1,MRI1,UAP1L1,EMILIN2,PLIN3,CORO1C,PPP1R12C,PANK4,SORD,INPP5A,SMIM12
GSE27859_MACROPHAGE_VS_CD11C_INT_F480_HI_MACROPHAGE_UP	OPIOID	0.00996657	0.00928628	0.283156	22	0.639488	brain	PWAS	c7	0.283156	0.998032892	MCTP1,GGCT,DOCK5,MX1,RMDN3,ACTN1,SMCR8,PDE1B,RDH11,CTPS1,DAAM1,REPS1,TMX3,SRI,PDE4B,TREX1,CRLF3,TOR1AIP2,GCA,LZTFL1,DLD,MYO6,GSPT1,NCK1,EHD1,CRK
GSE27859_MACROPHAGE_VS_CD11C_INT_F480_INT_DC_DN	OPIOID	0.00184486	0.00681773	0.786701	40	0.0253171	brain	PWAS	c7	0.786701	0.998032892	TNC,ELP3,TBC1D1,SYNE1,C1QBP,NUP93,NDUFA6,COA6,TRAP1,ALDH1B1,PPIH,AKAP12,NSUN2,ISYNA1,MTHFD1,SRPRB,UMPS,GART,PPM1F,TMX4,SLC16A1,RUVBL1,CTPS1,SYNJ2,OSGEP,PANK2,NUDT3,ICAM1,INPP4A,RAPH1,RALB,ISOC2,MANF,LANCL2,SERPINB1,NUDT5,SLC25A15
GSE27859_MACROPHAGE_VS_CD11C_INT_F480_INT_DC_UP	OPIOID	0.0124869	0.0134441	0.352994	14	0.302128	brain	PWAS	c7	0.352994	0.998032892	PARL,RAPGEF2,RGS12,TPBG,SCIN,CD14,VCAN,MPZL1,GRAMD2B,LEMD2,CPNE2,ATOX1,DHRS1,SEC23B,FLNB,EFR3A,TLN2,MDH2,LRRC8A,AK4,EML4
GSE27859_MACROPHAGE_VS_DC_DN	OPIOID	0.0045593	0.010063	0.650496	19	0.51658	brain	PWAS	c7	0.650496	0.998032892	ACSL1,LRPAP1,AGPAT4,SEPTIN3,TRIM25,SIK3,CPT1A,NRIP2,HDHD3,MGST1,LGALS3,PON1,NIPSNAP3B,SCCPDH,RBP1,LYSMD1,SNX27,ACADVL
GSE27859_MACROPHAGE_VS_DC_UP	OPIOID	-0.0175348	0.011975	0.143116	19	0.542099	brain	PWAS	c7	0.143116	0.998032892	TGM2,RAPGEF2,SUSD2,TPBG,VCAN,SDC4,SEC23B,SMCR8,RAB5A,STARD5,RDH11,DAAM1,PNP,RCN1,TMX3,ACOT7,TREX1,CRLF3,GCA,JAM2,DLD,MOCS1,GSPT1,TFG,PHGDH
GSE27896_HDAC6_KO_VS_WT_TREG_DN	OPIOID	-0.00372122	0.00617898	0.547015	28	0.270824	brain	PWAS	c7	0.547015	0.998032892	NAAA,MSMO1,UCHL3,MX1,ARL6IP5,IVD,CCDC32,MKRN2,HSD17B4,NUDCD2,NIPSNAP1,SCAMP1,ANXA2,CHL1,PCYT1A,ARSA,PTGR2,ALDH2,RIDA,ARHGAP39,OSGEP,ARL6,GNAQ,DLD,PRODH,NIT2,TSPAN2,ANKRD45
GSE27896_HDAC6_KO_VS_WT_TREG_UP	OPIOID	-0.0255101	0.0135431	0.0596146	18	0.715439	brain	PWAS	c7	0.0596146	0.998032892	HSPA4L,SNX25,CAMK1G,PLCG1,LRRFIP1,H6PD,SUN2,TOMM34,HOMER1,PFKP,EPHX1,PRKCD,CAMKK1,PREP,ESYT2,MYOF,GIT2,NSUN4,INPP4A,PEAK1,EFL1,SLC7A6,PLEC
GSE28130_ACTIVATED_VS_INDUCEED_TREG_DN	OPIOID	-0.00326687	0.00859215	0.703786	22	0.399877	brain	PWAS	c7	0.703786	0.998032892	HADH,DCK,IVD,NDUFA6,ALDH1B1,IFI30,PDE4C,PVR,KALRN,PLS1,ABCB8,GPNMB,ARFGEF2,ABCB9,DCC,C2CD2,TSPO,BPHL,GSS,MVK,CRLF3,RAP1GAP,GNA12,AGT,COQ7,INPP5A
GSE28130_ACTIVATED_VS_INDUCEED_TREG_UP	OPIOID	-0.007837	0.0129278	0.544373	18	0.628493	brain	PWAS	c7	0.544373	0.998032892	ART3,HSPA4L,PTPRN2,GC,IMMT,KCNN3,SV2C,PGAM2,VCAN,TPD52L1,ASAP2,ABAT,OSBPL8,GIT2,NDRG4,PON3,CASP1,NRDC,CAPN2,CNTN5,ENDOD1,F3,HPCA,GSTO1
GSE28237_EARLY_VS_LATE_GC_BCELL_DN	OPIOID	0.00986357	0.00723879	0.173009	30	0.261418	brain	PWAS	c7	0.173009	0.998032892	PPA2,MYH9,PBXIP1,MYORG,CPT2,HSD17B4,CAST,ANXA2,TAX1BP3,ICA1,SSBP1,AK3,SURF1,STAT6,REPS1,GFUS,ATP13A1,PLEC,TSPO,PLCL1,LIMK1,DDX18,ADSL,ALKBH4,B3GAT3,RAB3GAP2,DPH1,TPD52L2,PREX1,MIA3,SNX15
GSE28237_EARLY_VS_LATE_GC_BCELL_UP	OPIOID	0.0065889	0.00973757	0.49863	14	0.756238	brain	PWAS	c7	0.49863	0.998032892	CAND1,ABHD10,PPIP5K2,CPNE2,ACOT1,FASTKD5,SLC39A6,SHPK,FAM91A1,TPD52,GFPT1,MYO1D,VAPB,WBP2,CYB561,HPCA
GSE28237_FOLLICULAR_VS_EARLY_GC_BCELL_DN	OPIOID	-0.00469768	0.00710399	0.508437	31	0.318072	brain	PWAS	c7	0.508437	0.998032892	ENOPH1,ARVCF,ADSS2,PGM2,CORO7,NUDT2,PTGR1,CRELD2,ISYNA1,CPNE2,DHRS1,SHMT1,ATP1B3,NMT1,NUDC,AARS1,AK3,RUVBL1,SAMM50,CAP2,SUCLG2,CDA,PSAT1,RBMXL1,HDGF,PSPH,ECHDC1,GLOD4,OPLAH
GSE28237_FOLLICULAR_VS_EARLY_GC_BCELL_UP	OPIOID	-0.00288668	0.01065	0.786352	16	0.345466	brain	PWAS	c7	0.786352	0.998032892	ABCF3,SENP8,HEXA,TBC1D1,PBXIP1,OSCP1,TARS1,TOMM34,CERS4,UROS,SSBP1,STAT6,UBE3C,HAAO,DPP6,MIX23,TEX264,MINDY1,B3GAT3
GSE28237_FOLLICULAR_VS_LATE_GC_BCELL_DN	OPIOID	0.00594638	0.00630916	0.345938	28	0.500728	brain	PWAS	c7	0.345938	0.998032892	HSPA4L,PAICS,ENOPH1,RRM2B,DCK,TXNDC5,HSD17B4,ARSB,THEMIS,IQGAP1,ATP1B3,PPP2R5A,MEGF9,STAT6,GSTM5,TIMM44,ECI2,SRI,SLC25A24,SQOR,RAPH1,PLSCR4,PSPH,TXNDC17,RAB3GAP2,TPRG1L,GYG1
GSE28237_FOLLICULAR_VS_LATE_GC_BCELL_UP	OPIOID	-0.00605938	0.00938036	0.518303	19	0.610056	brain	PWAS	c7	0.518303	0.998032892	MCTP1,NDRG1,PLCG1,AGL,VAMP1,PPM1K,CARMIL1,RIMOC1,LHPP,UROS,CACNA2D1,TPD52,PHLDB1,CNN3,CAB39L,SVIP,AVL9,IST1,CWF19L1
GSE2826_WT_VS_BTK_KO_BCELL_DN	OPIOID	0.00161644	0.00605999	0.78967	32	0.995718	brain	PWAS	c7	0.78967	0.998032892	ACSL1,COMT,ITM2C,PALD1,ABCG2,PRKCA,SBF2,BCL2L13,RNPEP,GLRX,CYSTM1,CD14,CMBL,CTSB,ACTN1,IDH2,ATP1B3,GPX1,PLXNB2,TENM4,DAGLB,S100A4,MGST1,ARHGAP39,KHK,GNG12,PTER,CORO1C,FECH,PRDX1,AKR1A1,HP
GSE2826_WT_VS_BTK_KO_BCELL_UP	OPIOID	0.0070834	0.00700845	0.312162	29	0.649133	brain	PWAS	c7	0.312162	0.998032892	BNIP1,LMO7,CD200,COA6,TXNDC5,PLSCR1,BID,WIPI2,EPHX1,WDR6,EPRS1,PPP3CC,PCP4,RIDA,CAPG,WIPF1,CRAT,ME1,LDHA,CRLF3,FAAH,LAMA1,ITGA6,RETREG2,RAP1GAP,RMND1,THUMPD3,PDIA4,SLC25A19,NUDT5,IARS2,DGKA,PLEC
GSE2826_WT_VS_XID_BCELL_UP	OPIOID	-0.00491823	0.00645703	0.446247	37	0.438338	brain	PWAS	c7	0.446247	0.998032892	CD38,SLC1A1,NDRG1,LMO7,PPA1,CD200,COA6,PLSCR1,BCL2L13,BID,GDAP1,IFI30,CD2AP,FABP3,EPHX1,GALK2,GCSH,WDR6,FASTKD5,PPP3CC,ATG4B,GIMAP4,PCP4,CMPK1,CASP1,CRAT,MVK,RASAL1,FAAH,EPB41,FABP1,MYO1D,ACE,RECQL,VWA7,SLC25A19,DGKA,ETFA,TPI1
GSE2826_XID_VS_BTK_KO_BCELL_DN	OPIOID	-0.00610756	0.00595922	0.305414	37	0.925748	brain	PWAS	c7	0.305414	0.998032892	PARL,IDUA,COMT,ITM2C,ABCG2,ETFB,PRKCA,CYB5R1,SBF2,BCL2L13,GLRX,BLVRA,CAMLG,CMBL,ADA,CD2AP,SIRPA,PFKP,ACTN1,GCSH,ATP1B3,EPN2,TENM4,DAGLB,MGST1,CMPK1,ACO1,ANXA4,MYO1D,RAB3D,GNA12,LYRM2,FECH,AKR1A1,MMUT,GSTO1,HP,AP2A2
GSE2826_XID_VS_BTK_KO_BCELL_UP	OPIOID	0.00436787	0.00720179	0.544184	26	0.959371	brain	PWAS	c7	0.544184	0.998032892	PTPRN2,PGM2,BNIP1,NUP93,SLC2A5,COA6,ALDH9A1,TXNDC5,FAM171A1,TMEM230,GNA13,LSP1,MAP2K1,ACYP1,CMC2,SLC15A2,TSFM,PPP2R5A,ALCAM,PEX6,WIPF1,PISD,ROCK2,PRDX3,LAMA1,GLB1,PXK,SORD
GSE28408_LY6G_POS_VS_NEG_DC_DN	OPIOID	0.0111489	0.00599161	0.0627801	34	0.597435	brain	PWAS	c7	0.0627801	0.998032892	CD38,ETFDH,NDRG1,GGCT,HEXB,FDPS,CRELD2,PIP4K2A,PDXK,DTYMK,GIMAP4,PSMG1,TAX1BP3,RALY,SRSF9,AAMDC,CTPS1,GCDH,ECI2,YWHAH,SQOR,ME2,SLC27A2,PRKCB,DCXR,LXN,GYG1,CTSH
GSE28408_LY6G_POS_VS_NEG_DC_UP	OPIOID	0.00122905	0.00701512	0.860922	23	0.892385	brain	PWAS	c7	0.860922	0.998032892	RAPGEF2,ABCA5,FHIP2B,BDH2,ISCU,ARL6IP5,PCYOX1L,SLC2A11,PRKCA,AMZ2,TIGAR,KIF3A,CDC42BPA,GPX1,AKR1C3,CPNE7,AKAP10,LYRM9,RIOX2,BAG3,NMRK1,PACSIN2,TMA7,ICAM1,TYK2,MAN2C1,FDXR,GLO1,ITGAM
GSE28449_WT_VS_LRF_KO_GERMINAL_CENTER_BCELL_DN	OPIOID	-0.0164108	0.00831594	0.0484482	20	0.398075	brain	PWAS	c7	0.0484482	0.998032892	ETFDH,IFT27,ALDH1B1,VAC14,NID2,RGS14,CDH6,TPD52L1,MYOM2,PSMD5,SMIM8,HSDL2,SNPH,CCS,FARP1,AGT,SMG6,BDH1,ACADVL,PSMB4
GSE28449_WT_VS_LRF_KO_GERMINAL_CENTER_BCELL_UP	OPIOID	0.00333856	0.0125707	0.790561	10	0.590144	brain	PWAS	c7	0.790561	0.998032892	VCAN,CTSB,MLC1,GTPBP10,TAX1BP3,SERPINB8,PNP,DHRS7,NRCAM,DOCK4,SERPINB9,ENTPD3
GSE28726_ACT_CD4_TCELL_VS_ACT_NKTCELL_UP	OPIOID	-0.0067687	0.00707185	0.3385	31	0.852721	brain	PWAS	c7	0.3385	0.998032892	PPID,ACSL1,GGCT,CAND1,MACF1,RRAS2,TOR1B,CANX,LPCAT1,HOMER1,MRPS27,HDDC2,IQCB1,NME1,PREP,TXN,GFUS,OSGEP,ADO,RCN1,RPA2,SRI,LDHA,NIT1,PDIA3,DDX18,NT5E,MYDGF,TXNL4A,TPI1
GSE28726_ACT_CD4_TCELL_VS_ACT_VA24NEG_NKTCELL_DN	OPIOID	-0.00674957	0.0118814	0.569983	18	0.823243	brain	PWAS	c7	0.569983	0.998032892	MAN2B2,SYNE1,DNM3,ABLIM1,SUN2,TPP1,ALDH2,DAAM1,ASAH1,ADD3,DDX5,THUMPD1,PDE4B,CAPN2,LGALS8,ITGA6,MCF2L,FLOT2,DNAJB1
GSE28726_ACT_CD4_TCELL_VS_ACT_VA24NEG_NKTCELL_UP	OPIOID	-0.00521367	0.00651609	0.42364	28	0.695707	brain	PWAS	c7	0.42364	0.998032892	CPOX,IMMT,GGCT,SLC16A7,MIF,RRAS2,TOR1B,PGGT1B,LPCAT1,RIPK2,MRPS27,NOP56,HDDC2,ATP1B3,NMT1,NME1,TXN,GBE1,OSGEP,PNP,ADO,RCN1,RPA2,IDH3A,FXN,LDHA,PDIA3,DDX18,NT5E,UBA2,TXNL4A
GSE28726_NAIVE_CD4_TCELL_VS_NAIVE_NKTCELL_DN	OPIOID	-0.0040441	0.00747343	0.588418	21	0.437096	brain	PWAS	c7	0.588418	0.998032892	BIN1,PLCD1,SIRPA,AFDN,PFKL,ITGB2,CDC42BPA,CADPS,SORBS3,ALDH2,ASL,S100A13,MAPK3,PTK2B,ADD3,NUMA1,TREX1,GCA,ITGA6,MCF2L,FLOT2,DNAJB1,GAMT,DGKA,SERPINF1,CTSH
GSE28726_NAIVE_CD4_TCELL_VS_NAIVE_NKTCELL_UP	OPIOID	-0.0062582	0.00732784	0.393088	27	0.391619	brain	PWAS	c7	0.393088	0.998032892	PAICS,IMMT,STX1A,CAND1,MACF1,GSDME,CD200,CCDC6,CDS2,RRAS2,TOR1B,KIF3A,HOMER1,PFAS,NOP56,FSCN1,IMPA1,UMPS,GPX1,CSTB,CALU,SFXN3,SLC7A5,CTPS1,DAAM1,GLS,PRDX1,NOLC1
GSE28726_NAIVE_CD4_TCELL_VS_NAIVE_VA24NEG_NKTCELL_DN	OPIOID	-0.0112319	0.0114088	0.324874	20	0.160602	brain	PWAS	c7	0.324874	0.998032892	BIN1,PLCD1,MCC,SUN2,MPZL1,ADA,AFDN,ITGB2,CDC42BPA,SORBS3,ALDH2,ADD3,PLA2G4C,SNAP91,NUMA1,GCA,PLXNA2,C2orf72,WWOX,FLOT2,DNAJB1,GLS2,DGKA,PYGM
GSE28726_NAIVE_CD4_TCELL_VS_NAIVE_VA24NEG_NKTCELL_UP	OPIOID	-0.000174387	0.00650939	0.978627	30	0.761663	brain	PWAS	c7	0.978627	0.998032892	PAICS,COMT,MIF,EEF1E1,ASNS,ATOX1,PCK2,MTHFD1,GALK2,GPX1,PCYT1A,PDXK,ECI1,NME1,PSMG1,AARS1,GNPAT,PNP,ACOT7,PRDX3,LDHA,MRE11,PSMB9,NIT1,THOP1,HMGCL,SLC27A2,GALK1,GSTP1,BDH1,PRDX1,BCAT1,PHGDH,SORD,TPI1
GSE28726_NAIVE_VS_ACTIVATED_CD4_TCELL_DN	OPIOID	-0.00243472	0.00617715	0.693471	29	0.893766	brain	PWAS	c7	0.693471	0.998032892	PDLIM3,PAICS,COMT,PTMS,VWA5A,PMVK,MIF,EEF1E1,GGH,LGALS1,PCK2,PFKM,UMPS,GPX1,PDXK,NME1,CALU,PSMG1,AARS1,CTPS1,LGALS3,DGKB,PNP,WARS1,ACOT7,PRDX3,LDHA,MRE11,PSMB9,FAH,THOP1,GSTP1,BDH1,PRDX1,GLS2,PHGDH,SORD
GSE28726_NAIVE_VS_ACTIVATED_CD4_TCELL_UP	OPIOID	-0.00867924	0.00949395	0.360619	30	0.804892	brain	PWAS	c7	0.360619	0.998032892	MAN2B2,BIN1,SYNE1,VAMP1,SEC14L2,MX1,ETHE1,PBXIP1,PLCD1,ABLIM1,STK10,DPY19L1,ADA,IDH2,CADPS,PTK2B,VAMP5,ADD3,PLA2G4C,TREX1,GCA,LGALS8,ITGA6,MCF2L,FLOT2,SEPTIN9,GIPC1,DNAJB1,DGKA,SERPINF1
GSE28726_NAIVE_VS_ACTIVATED_NKTCELL_DN	OPIOID	0.00292019	0.00753537	0.698363	21	0.375245	brain	PWAS	c7	0.698363	0.998032892	ACSL1,PAICS,UCHL3,LRRFIP1,STX1A,CD200,EEF1E1,CCDC6,RRAS2,PGGT1B,LPCAT1,RIPK2,IMPA1,UMPS,ATP1B3,CSTB,KIFBP,SLC7A5,TFAM,DAAM1,PNP,ADO,PRDX3,PSMD9
GSE28726_NAIVE_VS_ACTIVATED_NKTCELL_UP	OPIOID	-0.0148873	0.00842885	0.0773572	27	0.577635	brain	PWAS	c7	0.0773572	0.998032892	PDLIM3,GRHPR,SEC14L2,ETHE1,ADCY9,PLCD1,ACAA1,TPBG,SUN2,ADA,ERC1,PFKL,ITGB2,CADPS,ALDH2,MAPK3,PLA2G4C,TREX1,WWOX,FLOT2,GSTP1,DNAJB1,BDH1,DGKA,PYGM
GSE28726_NAIVE_VS_ACTIVATED_VA24NEG_NKTCELL_DN	OPIOID	0.000650513	0.00690917	0.924988	29	0.838089	brain	PWAS	c7	0.924988	0.998032892	GRHPR,LRIG1,ACAA1,TBC1D9B,SIRPA,CDC42BPA,CADPS,STARD5,SORBS3,SLC25A13,SULT4A1,ASL,SARDH,MAPK3,DCC,PLA2G4C,TREX1,PLXNA2,MVD,C2orf72,MYO6,WWOX,MCF2L,FLOT2,DNAJB1,BDH1,DGKA,SERPINF1,PYGM
GSE28737_BCL6_HET_VS_BCL6_KO_FOLLICULAR_BCELL_DN	OPIOID	0.0146121	0.0104411	0.161667	25	0.230295	brain	PWAS	c7	0.161667	0.998032892	MGST2,TNC,TXNDC5,PHLDA3,CYSTM1,TST,TOMM34,MYH10,HEBP1,NTPCR,PFKL,DCPS,ADSS1,RIT2,LRRC57,TSPO,CSRP2,DHRS7,DNAJC8,SNAP91,CNN3,RBP1,FKBP5,SNX1,CARM1,GALK1,CACNB3,CYBC1,VKORC1,GSTO1,CTSH
GSE28737_BCL6_HET_VS_BCL6_KO_FOLLICULAR_BCELL_UP	OPIOID	0.0101327	0.00898013	0.259176	26	0.721655	brain	PWAS	c7	0.259176	0.998032892	ADPGK,ARPIN,CRYAB,SART3,CORO7,CLASP1,TOR1B,FNBP1,NHLRC2,RGS14,DBN1,ARSB,ELAC2,ERC1,ATOX1,MPRIP,ALG11,TECPR2,MTMR10,UNC45A,MLC1,HECTD4,SLC2A13,PLCB3,ZZEF1,MLEC,CUL9,S100A1,GOT2,GFUS,LRRC8A,FLOT2,PRDX1
GSE28737_BCL6_HET_VS_BCL6_KO_MARGINAL_ZONE_BCELL_DN	OPIOID	0.00257705	0.00732692	0.725046	31	0.805812	brain	PWAS	c7	0.725046	0.998032892	MLYCD,RABEP1,TBRG4,ARHGAP21,DDT,RFK,TARS1,PPIL1,ACOT11,CD14,RARS1,NLN,DCAKD,PDXK,SBF1,PEPD,PLPP6,SLC25A13,MEGF9,QPCT,CCDC91,GDA,ACO1,PITPNB,SQOR,PDE1A,PCYOX1,FTSJ3,TXNDC17,P4HB,GFM1,ITGAM,GLUD1
GSE28737_BCL6_HET_VS_BCL6_KO_MARGINAL_ZONE_BCELL_UP	OPIOID	0.00245193	0.0084832	0.772556	19	0.127038	brain	PWAS	c7	0.772556	0.998032892	MGST2,SYNPO2,DCK,ENPP4,PI16,FRRS1L,SDHA,THEMIS,TOM1L2,PTGFRN,DNAL1,PNMA8B,ABCB9,TDRD7,PISD,CRLF3,OAS1,ARHGAP25,NQO2,PLCH2
GSE28737_FOLLICULAR_VS_MARGINAL_ZONE_BCELL_BCL6_HET_DN	OPIOID	-0.00775804	0.0122471	0.526432	17	0.662759	brain	PWAS	c7	0.526432	0.998032892	TSPAN15,NDRG1,RMDN3,PMVK,RASGRP1,LMNB1,FER,RARS1,PLXNA1,MSTO1,ACTN1,CAMKK1,AARS1,TXN,HBG2,ABCB9,PHLDB1,OAS1,MCF2L,PPP1R12C,TXNDC17,PPP1R14C
GSE28737_FOLLICULAR_VS_MARGINAL_ZONE_BCELL_BCL6_HET_UP	OPIOID	-0.00771568	0.00850704	0.36442	26	0.667814	brain	PWAS	c7	0.36442	0.998032892	FAM120B,GM2A,AMPD3,VAMP1,THNSL1,HLCS,CYB5R1,NNT,HAGH,TPP1,AS3MT,PDLIM2,DGLUCY,ATP23,GSN,RINT1,ACO1,RTN1,RAPH1,CARM1,PACS1,NCEH1,ACSS1,EXOC6,GLUD1,HLA-DRB1
GSE28737_FOLLICULAR_VS_MARGINAL_ZONE_BCELL_DN	OPIOID	-0.00769635	0.00968689	0.426898	22	0.284671	brain	PWAS	c7	0.426898	0.998032892	LBP,TSPAN15,ANXA3,TBC1D4,TAPBPL,SCIN,AK5,SLC22A23,PFKP,GFRA1,SIK3,RIT2,CAPG,SYNJ2,SSTR2,AK4,GRID1,ICAM1,CHCHD2,NEU3,PSMB4,ENTPD3
GSE28737_FOLLICULAR_VS_MARGINAL_ZONE_BCELL_UP	OPIOID	0.00125997	0.00766303	0.869399	21	0.165913	brain	PWAS	c7	0.869399	0.998032892	MCTP1,ANXA6,PPA2,CNPY4,SLC30A9,RABEP1,PIP5KL1,TXNDC5,ELP1,ACAT2,ISCA2,ATIC,HEBP1,SGIP1,ECI1,PYGB,LSS,MEGF9,PON3,ARHGAP39,TTC38,OPA3,MTAP,PSAT1,LCLAT1,MECR,HDHD2,SUMF2
GSE28737_WT_VS_BCL6_HET_FOLLICULAR_BCELL_DN	OPIOID	-0.00267994	0.00735126	0.715444	21	0.742464	brain	PWAS	c7	0.715444	0.998032892	TXNRD1,MCCC1,HSD17B4,CARMIL1,TPP1,SIRPA,ADCK1,PAG1,LYSMD2,TFAM,CTSC,MDH2,MRE11,EMILIN2,NSUN4,EPB41,NT5C3A,PLXND1,PPP1R12C,NASP,LXN,ASRGL1,ITGAM,EXOC6
GSE28737_WT_VS_BCL6_HET_FOLLICULAR_BCELL_UP	OPIOID	-0.0155489	0.00769823	0.0434043	26	0.522883	brain	PWAS	c7	0.0434043	0.998032892	MCTP1,HSPA4L,PLEKHA2,SLC7A8,GDAP1,BAIAP3,CCP110,SIK3,CHL1,ACOT1,CADPS2,ATG4B,TBC1D17,ERC2,STX2,NUDT14,NAPRT,SERAC1,SLC17A6,DNAJC8,HINT2,ROCK2,HSPA12A,TYK2,ROBO1,SNX27
GSE28737_WT_VS_BCL6_HET_MARGINAL_ZONE_BCELL_DN	OPIOID	-0.001793	0.00929936	0.847109	23	0.467332	brain	PWAS	c7	0.847109	0.998032892	PDLIM5,CD38,SNX25,RMDN3,SEPTIN3,ALDH18A1,UBAP2,SH3PXD2B,NLN,MPP3,CMC2,FLNB,HECTD4,PDE1B,SULT4A1,TXN,CTPS1,FBXO6,CD274,ASS1,GLS,ICAM1,INPP4A,RAP1GAP,HSPA1L,RASA2,GYG1
GSE28737_WT_VS_BCL6_HET_MARGINAL_ZONE_BCELL_UP	OPIOID	-0.00256921	0.00909973	0.777684	19	0.976266	brain	PWAS	c7	0.777684	0.998032892	MAN2B2,ABCA5,OXR1,IRAG1,FAM210B,MDP1,COG7,NTPCR,ATG4B,NUDT14,DEPTOR,DHRS7,RTN1,FAM234A,MECR,BCS1L,THNSL2,TERF2IP,ACSS1,ISLR2,SELENBP1,CWF19L1
GSE28737_WT_VS_BCL6_KO_FOLLICULAR_BCELL_DN	OPIOID	-0.00942739	0.00853325	0.269254	22	0.485438	brain	PWAS	c7	0.269254	0.998032892	RABEP1,TBC1D4,LMNB1,TESC,HEBP1,PRKCD,PCYT1A,NTPCR,CHMP1A,PCP4,GSN,S100A4,POR,RPA2,GALM,MTAP,CRLF3,LGALS8,ARHGAP25,SLC44A2,TSPAN2,DNAJB4,PREX1,STK32C
GSE28737_WT_VS_BCL6_KO_FOLLICULAR_BCELL_UP	OPIOID	0.0100096	0.00829196	0.227377	15	0.598823	brain	PWAS	c7	0.227377	0.998032892	PPM1K,AGPAT4,LIG3,LPCAT2,CPNE4,COQ5,PACSIN3,SNX30,UAP1L1,NSUN4,DUSP23,MFF,THOP1,VAPB,TSPAN2,SUSD5,CUL2,SLC7A6,AGRN,COQ7,CTSH,HLA-DRB1
GSE28737_WT_VS_BCL6_KO_MARGINAL_ZONE_BCELL_DN	OPIOID	0.00051905	0.00737951	0.943926	27	0.983305	brain	PWAS	c7	0.943926	0.998032892	ENPP6,DNAJC13,TRAP1,AP1G1,EEF1E1,DGKE,RNPEP,ISOC1,EMB,HOOK1,PREP,CAPG,CCDC91,MMS19,SLC25A40,SLC25A24,PLXNA2,RAPH1,DLG1,DOCK4,SVIP,PDCD6IP,GLS2,EPRS1,FN3KRP,MLF1
GSE28737_WT_VS_BCL6_KO_MARGINAL_ZONE_BCELL_UP	OPIOID	-0.0112109	0.0146712	0.444782	15	0.236703	brain	PWAS	c7	0.444782	0.998032892	TRIM2,TSPAN15,TMEM51,ARPIN,ITM2C,PBXIP1,PIP5KL1,MGLL,SFXN5,NMT1,MTSS2,ACOT13,ARHGAP39,TSPO,MVK,LMCD1,MANF,GAP43
GSE28783_ANTI_MIR33_VS_CTRL_ATHEROSCLEROSIS_MACROPHAGE_DN	OPIOID	-0.032087	0.0152677	0.0355864	14	0.276732	brain	PWAS	c7	0.0355864	0.998032892	PTPRN2,ADH5,LRIG1,NID2,NCAN,GCLC,TAX1BP3,ARFGEF2,ERC2,ALDH5A1,SUCLG2,TSPO,GCA,PANX1,SYNJ1,LYZ,INPP5A
GSE28783_ANTI_MIR33_VS_CTRL_ATHEROSCLEROSIS_MACROPHAGE_UP	OPIOID	-0.00501002	0.00730403	0.492761	26	0.62829	brain	PWAS	c7	0.492761	0.998032892	NAAA,IMMT,PHYHIP,PNMA2,ETFB,EFNA3,DDT,WIPI1,COQ9,FNBP1,NUDCD3,RIPK2,IQSEC3,CPT1A,MYOM2,TENM4,ARHGEF12,BTN2A1,TDRD7,CLIP2,KCNJ9,WWOX,FARP1,FAIM2,RPA1,ECHS1
GSE28783_ANTI_MIR33_VS_UNTREATED_ATHEROSCLEROSIS_MACROPHAGE_DN	OPIOID	-0.011441	0.00947564	0.227272	21	0.374392	brain	PWAS	c7	0.227272	0.998032892	CPE,BNIP1,LRIG1,RASGRP1,TRIM25,PGAM2,VCAN,RIPK2,ALDH7A1,CHL1,TAX1BP3,ERC2,BBOX1,CPM,DGKB,SUCLG2,PLA2G4C,PRKG1,PANX1,ITPR1,FARP1,SYT1,RASA2,SYN2,ECHS1
GSE28783_ANTI_MIR33_VS_UNTREATED_ATHEROSCLEROSIS_MACROPHAGE_UP	OPIOID	0.00594544	0.00688613	0.387921	23	0.891887	brain	PWAS	c7	0.387921	0.998032892	NDRG1,IFT27,PRKN,VAC14,NID2,ATOX1,SIK3,SLC15A2,GPX1,PSEN1,ECI1,SBF1,TOM1,MYOM2,MAP2K2,CHGB,H1-2,KHK,HSDL2,GSS,CLCC1,FABP1,TERF2IP,SUSD5,SULT1A1
GSE28783_CTRL_ANTI_MIR_VS_UNTREATED_ATHEROSCLEROSIS_MACROPHAGE_DN	OPIOID	-0.00900966	0.00890881	0.311863	23	0.854149	brain	PWAS	c7	0.311863	0.998032892	IFT27,HTT,VAMP1,VAC14,SIK3,KALRN,GPX1,PSEN1,PFKL,TOM1,MAP2K2,PON3,H1-3,PNP,EPHB2,GNAQ,SUSD5,SERPINB9,KIAA0513,CXADR,ENDOD1,F3,AGRN,GSTO1,RTCA,SULT1A1
GSE28783_CTRL_ANTI_MIR_VS_UNTREATED_ATHEROSCLEROSIS_MACROPHAGE_UP	OPIOID	-0.00339499	0.0103565	0.743052	17	0.875077	brain	PWAS	c7	0.743052	0.998032892	ETFDH,PRKN,KCNN3,ALDH1B1,VAC14,GAS7,VCAN,SDC4,ATOX1,SIK3,PPP2R5A,TSPAN8,CHGB,ASAH1,SH3GL2,HSDL2,GSS,DLD,ACTR1B,CFL1,SMG6,IST1,ENDOD1,GPX4,SULT1A1
GSE29164_CD8_TCELL_VS_CD8_TCELL_AND_IL12_TREATED_MELANOMA_DAY3_DN	OPIOID	0.0150933	0.00831582	0.0695222	19	0.15642	brain	PWAS	c7	0.0695222	0.998032892	NDRG1,MYH9,ABCG2,ARHGAP21,GGT5,PDLIM4,RGS14,ACTN1,GCSH,GART,SLC7A5,SERAC1,LRRC8A,HSDL2,CNN3,PDE4B,ITGA6,FAS,GLO1,NOLC1,DGKA,ADK,CRK,PLEC
GSE29164_CD8_TCELL_VS_CD8_TCELL_AND_IL12_TREATED_MELANOMA_DAY3_UP	OPIOID	-0.00157065	0.00647985	0.808478	36	0.749741	brain	PWAS	c7	0.808478	0.998032892	MCTP1,HACD2,RAPGEF2,FHIP2B,ENOPH1,GARS1,AMPD3,ALG1,TXNDC5,CPT2,PPIH,HMBS,ACOT11,NNT,SCAMP1,STX6,NDUFB9,PRKCD,TKT,TRPV2,PTGR2,FARP2,RUVBL1,DIP2A,SIRT3,RELCH,ZC2HC1A,WIPF1,RINT1,SCAI,STX17,CHMP3,TYK2,IFIT2,HACL1,YOD1,BPNT1,IARS2,DBT,FAIM
GSE29164_CD8_TCELL_VS_CD8_TCELL_AND_IL12_TREATED_MELANOMA_DAY7_DN	OPIOID	-0.00528731	0.00823526	0.520852	20	0.320226	brain	PWAS	c7	0.520852	0.998032892	CD38,HSP90B1,NANS,ANXA3,MOXD1,EHD4,GGH,ADA,GMPPB,NME1,MRPL10,AKR1C1,TMEM70,SLC1A4,PSAT1,LDHA,FNDC3A,FARSB,MANF,PDIA4,MYDGF
GSE29164_CD8_TCELL_VS_CD8_TCELL_AND_IL12_TREATED_MELANOMA_DAY7_UP	OPIOID	-0.00189391	0.00945542	0.841247	19	0.261502	brain	PWAS	c7	0.841247	0.998032892	CNPY4,DNAJC13,PGD,APPL2,MCUR1,TMEM245,GNPDA1,RASA1,PCYT1A,TRAF3,RELCH,CMPK1,DEPTOR,AMPD2,ACAP2,DHRS7,ANXA11,GTDC1,GALC,PGM2L1,PCYOX1,RAB3D,MINDY1,ABCD3,PREX1,MRPS31,SORD
GSE29164_DAY3_VS_DAY7_CD8_TCELL_AND_IL12_TREATED_MELANOMA_DN	OPIOID	0.00365751	0.0076434	0.632281	27	0.263467	brain	PWAS	c7	0.632281	0.998032892	SRXN1,ISCU,NDUFA6,AKR7A2,MIF,GGT5,PPFIA4,AHSG,DPP10,PCP4,PACSIN3,ARHGEF25,DCC,MDH2,EVI5L,ACOT7,ATP5PO,OMG,FAAH,KCNJ9,CYBRD1,SLC44A2,SLC27A2,PRKCB,RAB37,BDH1,PAK1,BCAT1,STK32C
GSE29164_DAY3_VS_DAY7_CD8_TCELL_AND_IL12_TREATED_MELANOMA_UP	OPIOID	0.00055746	0.00616689	0.927973	36	0.890542	brain	PWAS	c7	0.927973	0.998032892	MGST2,CBR4,NDRG1,AKT3,PTPN1,ABCG2,HSD17B12,PMVK,C15orf40,FLCN,WIPI2,NDUFB9,RWDD1,TRPV2,ZC3HAV1,MADD,LGALS3,COQ3,AKR1B1,CSRP2,DHRS7,CCDC88A,BCS1L,NIT2,DNAJB4,ACSS1,IST1,CAMKK2,TXNDC17,EPRS1,GLUD1
GSE29164_DAY3_VS_DAY7_CD8_TCELL_TREATED_MELANOMA_DN	OPIOID	0.000101676	0.00804516	0.989916	26	0.859888	brain	PWAS	c7	0.989916	0.998032892	CD38,ANXA6,EFHD2,AKR7A2,BID,DBN1,DBNL,BHMT,ATIC,AHSG,SDR39U1,TTC5,ACTN1,EEFSEC,SBF1,PMM2,CRPPA,SLC20A2,NUP210,HOGA1,ENTPD2,CEP41,DECR2,PSMB9,AAK1,PPIF,RAB37,SCAMP5,TXNL4A
GSE29164_DAY3_VS_DAY7_CD8_TCELL_TREATED_MELANOMA_UP	OPIOID	0.0011642	0.00822151	0.887392	29	0.758431	brain	PWAS	c7	0.887392	0.998032892	KCTD8,TGM2,EFHD2,RGS12,DDI2,DISP2,EPHX2,AKR7A2,DBNL,AHSG,THEMIS,ACTN1,CHL1,CPNE4,AKAP10,RALY,MDH2,SLC20A2,ARHGAP39,CYB5R3,RTN1,TPMT,SNPH,RASAL1,GFPT1,SLC44A2,BCAS1,CTSZ,LIME1,GLUD1
GSE29164_DAY3_VS_DAY7_UNTREATED_MELANOMA_DN	OPIOID	0.00417658	0.00498082	0.401732	49	0.929434	brain	PWAS	c7	0.401732	0.998032892	CD38,MCTP1,ACOX3,PLEKHA2,C2orf69,SYNE1,TXNDC5,C11orf54,BID,FNBP1,DPY19L1,ASNS,ARSB,ELAC2,ISCA2,DOCK7,ACYP1,PGS1,SEPTIN9,EEFSEC,RAB7A,NUMB,CSTB,AGPAT3,CTNND1,FAM91A1,AK3,MYOF,ARL6,TRAPPC4,UAP1L1,STX17,SLC25A24,TYK2,ANO6,SLK,ITGA6,HMGCL,SLC33A1,THUMPD3,GALK1,CYB561,P2RX7,UBASH3B,AKR1A1,EPRS1,BPNT1
GSE29164_DAY3_VS_DAY7_UNTREATED_MELANOMA_UP	OPIOID	-0.00180956	0.0094355	0.847913	23	0.278075	brain	PWAS	c7	0.847913	0.998032892	NAAA,SNX25,MAN2B2,TRIM2,HTT,GRHPR,EMB,PGS1,CERS4,PEPD,ALCAM,CCDC92,COTL1,ASPH,FBXO2,EPB41,GGPS1,MIX23,PRKCB,RPA1,TPRG1L,PAWR,HIF1AN
GSE29164_UNTREATED_VS_CD8_TCELL_AND_IL12_TREATED_MELANOMA_DAY3_DN	OPIOID	-0.00727911	0.00841576	0.387073	33	0.430707	brain	PWAS	c7	0.387073	0.998032892	ADSS2,PPA1,VAMP1,HLCS,PTGR1,PPIH,DGKG,ITGB2,PRKCD,CMC2,GMFB,SIRT3,RELCH,LRRC8C,NIPSNAP3A,TDRD7,UBE3B,TYK2,PLIN3,RAB29,IFIT2,RRM1,RAB3D,RPE,FLOT2,SEPTIN9,NCEH1,RECQL,ADK,AP2A2
GSE29164_UNTREATED_VS_CD8_TCELL_AND_IL12_TREATED_MELANOMA_DAY3_UP	OPIOID	0.00898326	0.00572777	0.116795	31	0.892074	brain	PWAS	c7	0.116795	0.998032892	IDUA,PPFIA4,EXOG,C11orf54,CAND2,NT5C3B,ALDH7A1,CNNM2,EEFSEC,NAA80,PPM1F,SRGAP3,DAGLB,PIP4K2C,HGH1,TMED5,GSTM3,MMS19,KIF21B,PTPMT1,VAT1L,WBP2,GLB1,SERPINB9,P2RX7,PDF
GSE29164_UNTREATED_VS_CD8_TCELL_AND_IL12_TREATED_MELANOMA_DAY7_DN	OPIOID	0.00763939	0.00795082	0.336638	27	0.93272	brain	PWAS	c7	0.336638	0.998032892	NAAA,APOL2,PDCD4,IRAG1,NAGA,NDUFA6,PMVK,HOMER2,SCGN,ELAC2,MTMR10,RWDD1,HIBADH,PPP3CC,PDLIM2,PCP4,NCOA7,ACOT13,DPYSL5,CD274,ICAM1,FABP1,NDUFAF5,SERPINB9,PAK1,RTCA,GAA
GSE29164_UNTREATED_VS_CD8_TCELL_AND_IL12_TREATED_MELANOMA_DAY7_UP	OPIOID	0.00489079	0.00756831	0.518137	23	0.833068	brain	PWAS	c7	0.518137	0.998032892	RAPGEF2,TMEM245,HSD17B4,RCSD1,MOCS2,GDE1,PRKCD,APPL1,TMX4,DTYMK,RRAS,PPP2R5A,CSE1L,MSRA,CASP1,DIP2B,ATXN3,PANX1,PON2,HACL1,FAS,RECQL,EPRS1,VCL,EXOC6
GSE29164_UNTREATED_VS_CD8_TCELL_TREATED_MELANOMA_DAY3_DN	OPIOID	0.00419338	0.00815497	0.607104	23	0.354277	brain	PWAS	c7	0.607104	0.998032892	CNPY4,PTPN1,RGS12,DDHD1,HSD17B4,RIPK2,AFDN,PNPO,TMED8,CDC37L1,MADD,GSN,MDH2,CASP1,ACOT7,RTN1,PANX1,OAS1,LGALS8,SSH2,SLC44A2,BCAS1,PRKCB,CTSZ,RAB37,LIME1,CTSH
GSE29164_UNTREATED_VS_CD8_TCELL_TREATED_MELANOMA_DAY3_UP	OPIOID	0.00137711	0.00590285	0.815532	32	0.85302	brain	PWAS	c7	0.815532	0.998032892	MSMO1,NDRG1,IFT27,CRYAB,ABCG2,NAGA,ADCY9,USP47,C15orf40,DPY19L1,NLN,HINT1,NDUFB9,RWDD1,TRPV2,FARP2,PPP2R5A,NUDT19,DHRS7B,AK3,RUVBL1,HINT3,FUCA2,CPNE3,DPP7,PSAT1,NIT2,DOCK4,GALK1,PSPH,MRM3,SERPINF1,VKORC1
GSE29164_UNTREATED_VS_CD8_TCELL_TREATED_MELANOMA_DAY7_DN	OPIOID	-0.0260009	0.0126016	0.0390837	18	0.211144	brain	PWAS	c7	0.0390837	0.998032892	NAAA,EFHD2,NECAB2,DOCK5,PPFIA4,ELAC2,MRPS27,AHSG,EPHX1,FLNB,RPH3A,DCC,CRPPA,ARHGEF12,EVI5L,ATP5PO,AIF1L,HSPA12A,ALDH4A1,VAT1,DIABLO,SLC9A3R2
GSE29164_UNTREATED_VS_CD8_TCELL_TREATED_MELANOMA_DAY7_UP	OPIOID	0.00520119	0.00721132	0.470754	23	0.53387	brain	PWAS	c7	0.470754	0.998032892	ITM2C,ETFB,CPT2,RNPEP,SOD2,PDXK,AGPAT3,PPP3CC,DENND4C,GIMAP4,PMM2,PEX6,SIRT3,RNH1,ALAD,LYN,ACOT7,CD82,ICAM1,MYO6,VCL,VKORC1,CTSH
GSE2935_UV_INACTIVATED_VS_LIVE_SENDAI_VIRUS_INF_MACROPHAGE_DN	OPIOID	-0.00981289	0.00851908	0.249374	21	0.663996	brain	PWAS	c7	0.249374	0.998032892	CD38,PDE2A,DOCK5,ATP2B4,GGH,ASNS,LGALS1,HDHD5,PFKP,ANXA2,PRKAR2A,PPP3CC,GIMAP4,TMEM65,S100A4,MYO5A,GPHN,CASP1,RPA2,LPIN1,MFSD6,NT5E,ERLIN1,HLA-A
GSE2935_UV_INACTIVATED_VS_LIVE_SENDAI_VIRUS_INF_MACROPHAGE_UP	OPIOID	-0.0106198	0.0134025	0.428144	15	0.146569	brain	PWAS	c7	0.428144	0.998032892	MGST2,ACSF2,LRP1B,RRAS2,RASGRP1,ABLIM1,PDLIM4,EPHX1,ACTN1,IDH2,SNX30,BBOX1,ADD3,LRRC8A,NMNAT3,PDK1,DPP6,CLASP2,DGKA
GSE29614_CTRL_VS_DAY3_TIV_FLU_VACCINE_PBMC_UP	OPIOID	0.00290073	0.00928048	0.754613	12	0.446483	brain	PWAS	c7	0.754613	0.998032892	GABRB1,FARS2,EFNA3,EEF1E1,FAM162B,ABCB8,RIT2,FAM185A,F3,SPRYD4,NQO1,ASPA
GSE29614_CTRL_VS_DAY7_TIV_FLU_VACCINE_PBMC_DN	OPIOID	-0.0116473	0.00720813	0.106126	28	0.929851	brain	PWAS	c7	0.106126	0.998032892	CD38,WFS1,HSP90B1,GARS1,ITM2C,SLC2A5,GGH,ANKRD16,CRELD2,SDHA,MTHFD1,SRPRB,GMPPB,MCEE,CSE1L,DCPS,REXO2,LMAN1,TPD52,NT5DC2,PGM3,HIBCH,ERLEC1,MYO1D,MANF,MYDGF,NUDT5
GSE29614_CTRL_VS_TIV_FLU_VACCINE_PBMC_2007_DN	OPIOID	-0.0207094	0.0121609	0.0885782	14	0.72809	brain	PWAS	c7	0.0885782	0.998032892	CD38,HSP90B1,ABCA8,ITM2C,PALD1,SLC2A5,ANKRD16,ODR4,SDHA,GMPPB,CPNE4,ADD2,TPD52,NT5DC2,SEC24C
GSE29614_DAY3_VS_DAY7_TIV_FLU_VACCINE_PBMC_DN	OPIOID	-0.01133	0.00705232	0.10815	24	0.94219	brain	PWAS	c7	0.10815	0.998032892	SLC7A11,CD38,HSP90B1,GARS1,ITM2C,MOXD1,ACADM,SLC2A5,GGH,CRELD2,GALK2,SRPRB,GMPPB,MCEE,DCPS,NARS2,LMAN1,TPD52,NT5DC2,PGM3,HIBCH,ERLEC1,MANF,MYDGF,PHGDH,FAIM
GSE29614_DAY3_VS_DAY7_TIV_FLU_VACCINE_PBMC_UP	OPIOID	0.00521653	0.0124826	0.676017	13	0.438294	brain	PWAS	c7	0.676017	0.998032892	PDLIM3,SORBS2,RRM2B,GALT,HRG,ICA1,TRPM3,NUDT19,PDE1C,SSTR2,SLC17A6,MOBP,GPT,FBP1,AIF1L,TOR1AIP2,KARS1
GSE29615_CTRL_VS_DAY3_LAIV_IFLU_VACCINE_PBMC_DN	OPIOID	0.0034976	0.010203	0.731748	24	0.374834	brain	PWAS	c7	0.731748	0.998032892	CPE,CLCN3,DNAJC13,ECH1,MACF1,MNDA,RASGRP1,ABLIM1,AP3D1,HSD17B4,CWC27,LNPEP,CMBL,DECR1,FTO,VPS36,STING1,ATL3,TMX3,CHMP3,PCYOX1,PDCD6IP,PRDX1,SELENBP1,MRPS31
GSE29615_CTRL_VS_DAY3_LAIV_IFLU_VACCINE_PBMC_UP	OPIOID	0.0118538	0.0137877	0.389936	14	0.444987	brain	PWAS	c7	0.389936	0.998032892	CRYAB,ANXA3,GNA13,TIGAR,CARMIL1,SGTB,CAMKK1,ERO1A,TFAM,GNG12,MTMR6,RBP1,IFIT5,TOMM70,VAPB,TFG
GSE29615_CTRL_VS_DAY7_LAIV_FLU_VACCINE_PBMC_DN	OPIOID	-0.0164001	0.0114991	0.153808	16	0.78735	brain	PWAS	c7	0.153808	0.998032892	IFT27,ADSS2,TARS1,FGF1,SLC25A13,ERICH5,H1-3,AK4,GPSM1,BORCS5,INPP4A,ALPL,MYO1D,ATP8A2,FARP1,SLC4A8,FDXR,SLC9A3R2,ANKRD45
GSE29615_CTRL_VS_DAY7_LAIV_FLU_VACCINE_PBMC_UP	OPIOID	0.0349318	0.0172139	0.0424296	10	0.580052	brain	PWAS	c7	0.0424296	0.998032892	HOMER2,CYSTM1,NDRG4,NT5DC2,SNAP91,KATNAL1,LMCD1,CA4,PLCH2,GFER,PPP2R5B
GSE29615_CTRL_VS_LAIV_FLU_VACCINE_PBMC_DN	OPIOID	0.0109474	0.0100511	0.276077	15	0.394884	brain	PWAS	c7	0.276077	0.998032892	TRIM2,MRPL1,IFT27,TARS1,FGF1,FTO,STING1,S100B,H1-3,PON2,CRACDL,ATP8A2,SLC4A8,PRDX1,DARS2,RTCA
GSE29615_CTRL_VS_LAIV_FLU_VACCINE_PBMC_UP	OPIOID	0.0148153	0.0131109	0.258476	14	0.68909	brain	PWAS	c7	0.258476	0.998032892	SOD3,CRYAB,ANXA3,TIGAR,CYSTM1,CPNE4,CAMKK1,NDRG4,LRRC8A,NT5DC2,RBP1,ALPL,LMCD1,CA4,TFG,PLCH2
GSE29615_DAY3_VS_DAY7_LAIV_FLU_VACCINE_PBMC_DN	OPIOID	-0.011724	0.0117141	0.316899	12	0.557752	brain	PWAS	c7	0.316899	0.998032892	CAND2,FGF1,CARMIL1,MTERF4,TFAM,WDFY1,MTMR6,GPSM1,PDHX,CHORDC1,ATP8A2,PC,TOMM70
GSE29615_DAY3_VS_DAY7_LAIV_FLU_VACCINE_PBMC_UP	OPIOID	-0.012036	0.0126483	0.341307	15	0.496894	brain	PWAS	c7	0.341307	0.998032892	CLCN3,ECH1,SV2C,AP3D1,HSD17B4,DECR1,ISCA2,SPR,MEAK7,HOGA1,NUDT3,CNDP2,CHMP3,WDR37,PLXNA2,PCYOX1,FECH,SELENBP1,ANKRD45,PPP2R5B
GSE29617_CTRL_VS_DAY3_TIV_FLU_VACCINE_PBMC_2008_DN	OPIOID	0.00767436	0.00906815	0.397386	23	0.654642	brain	PWAS	c7	0.397386	0.998032892	PPA2,WDR41,TBCA,GGCT,SUCLG1,ACADM,ARL6IP5,TAGLN3,GDI2,GNPDA1,CTNND1,ATL3,DGUOK,RAP2A,UQCR10,DEPTOR,PITPNB,HDHD2,ACAA2,CFL1,ECHDC1,ABCD3,PRDX1,PDHB,CCDC90B,ETFA
GSE29617_CTRL_VS_DAY3_TIV_FLU_VACCINE_PBMC_2008_UP	OPIOID	0.0319646	0.0160308	0.0461572	15	0.305156	brain	PWAS	c7	0.0461572	0.998032892	MTX3,LEMD2,COLGALT2,HOOK1,ERO1A,PPTC7,CMPK1,PDE4B,CHORDC1,PLCL1,RBP1,EPB41,EML4,IST1
GSE29617_CTRL_VS_DAY7_TIV_FLU_VACCINE_PBMC_2008_DN	OPIOID	-0.00776164	0.00657192	0.23759	30	0.886734	brain	PWAS	c7	0.23759	0.998032892	CD38,FAM120B,TGM2,HSP90B1,ITM2C,ECH1,ALDH18A1,RPAP1,GGH,CRELD2,HOMER1,AP4E1,MTHFD1,GMPPB,HDDC3,GATD3,DGUOK,AARS1,UQCR10,QRSL1,H1-3,GNPAT,MRI1,GALM,HIBCH,TFB1M,MANF,PDIA4,MYDGF,PRDX1
GSE29617_CTRL_VS_DAY7_TIV_FLU_VACCINE_PBMC_2008_UP	OPIOID	0.00660704	0.0167404	0.693081	11	0.779295	brain	PWAS	c7	0.693081	0.998032892	F13A1,RAB8B,GNA13,TIGAR,RIPK2,CPNE4,WARS1,MTMR6,FSD1L,CHORDC1,BAG5,IFIT2,RAB18
GSE29617_CTRL_VS_TIV_FLU_VACCINE_PBMC_2008_DN	OPIOID	-0.00659112	0.00822418	0.422882	23	0.508382	brain	PWAS	c7	0.422882	0.998032892	FAM120B,PPID,HSP90B1,SUCLG1,DCK,ACADM,ECH1,GGH,HSD17B4,NNT,GNPDA1,DECR1,HOMER1,AP4E1,GATD3,DGUOK,AARS1,SAMM50,UQCR10,GNPAT,PITPNB,HDHD2,PDIA4,ABCD3,PRDX1,NUDT5,ARL2
GSE29617_CTRL_VS_TIV_FLU_VACCINE_PBMC_2008_UP	OPIOID	0.0250887	0.0198569	0.206418	10	0.844383	brain	PWAS	c7	0.206418	0.998032892	ANXA3,COLGALT2,NUAK1,PPTC7,PDE4B,CHORDC1,PLCL1,EML4,IST1,RAB18
GSE29617_DAY3_VS_DAY7_TIV_FLU_VACCINE_PBMC_2008_DN	OPIOID	-0.0206501	0.010217	0.0432634	17	0.311788	brain	PWAS	c7	0.0432634	0.998032892	CD38,HSP90B1,ITM2C,MOXD1,PRKN,VAMP1,UBAP2,GGH,MSTO1,HDDC3,STARD5,GYS1,COQ3,PDE1C,TPD52,SLC1A4,PDK1,PDIA4,DGKA,LIME1,SLC7A6
GSE29617_DAY3_VS_DAY7_TIV_FLU_VACCINE_PBMC_2008_UP	OPIOID	-0.0108367	0.0129253	0.4018	16	0.722806	brain	PWAS	c7	0.4018	0.998032892	NAAA,TXNRD1,ARL6IP5,GDI2,BID,IQSEC3,SAMD4A,S100A4,MYOF,CTSC,VAMP5,AMPD2,ASAH1,FBP1,IFIT2,FMNL2,GAP43,VCL,GLUD1,TPI1
GSE29618_BCELL_VS_MDC_DAY7_FLU_VACCINE_DN	OPIOID	0.000806869	0.00570154	0.887461	43	0.523222	brain	PWAS	c7	0.887461	0.998032892	MGST2,MCTP1,LIMS1,IGFBP7,NDRG1,EFHD2,CAT,APIP,DOCK5,HEXB,PTMS,TPI1,ETHE1,NAGA,CPVL,ACAA1,LGALS1,SIRPA,DUSP3,ACTN1,GPX1,ALDH2,RNH1,GSN,S100A4,CASP1,FBP1,GNAQ,PGM1,LDHA,RTN1,FKBP1A,ICAM1,PON2,RTN4,PPIF,GSTP1,APMAP,TMEM43,PAK1,VCL
GSE29618_BCELL_VS_MDC_DAY7_FLU_VACCINE_UP	OPIOID	-0.00669093	0.0091169	0.463007	15	0.229065	brain	PWAS	c7	0.463007	0.998032892	PLEKHA2,CHMP7,ADD3,PDCD4,RNF141,CD200,SWAP70,RRAS2,RASGRP1,ABLIM1,ADD2,CDC37L1,PTPRK,TPD52,VPS13A,TERF2IP,NT5E,PRKCB,EHD1,PAWR
GSE29618_BCELL_VS_MDC_DN	OPIOID	-0.00790161	0.00766147	0.30238	38	0.776641	brain	PWAS	c7	0.30238	0.998032892	IGFBP7,NDRG1,EFHD2,ANXA5,CAT,NUP93,NAGA,NDUFA6,RFK,ACAA1,LSP1,GLRX,CANX,LGALS1,IFI30,MAP2K1,DUSP3,ITGB2,CTSB,ANXA2,CSTB,CPT1A,TXN,GSN,S100A4,MYOF,CAPG,CASP1,FBP1,GNAQ,NUDT3,RTN1,FKBP1A,RTN4,CCDC88A,GSTP1,APMAP,MYDGF,PAK1,GSTO1,CTSH
GSE29618_BCELL_VS_MDC_UP	OPIOID	-0.00283889	0.00915166	0.756405	17	0.486684	brain	PWAS	c7	0.756405	0.998032892	PLEKHA2,CHMP7,ADD3,PDCD4,ISCU,SWAP70,WASHC4,RRAS2,RASGRP1,ABLIM1,PPP3CC,ADD2,GRK5,TPD52,RMC1,ARHGAP25,ITPR1,TERF2IP,NT5E,VAT1
GSE29618_BCELL_VS_MONOCYTE_DAY7_FLU_VACCINE_DN	OPIOID	0.000253632	0.0064383	0.968576	32	0.14366	brain	PWAS	c7	0.968576	0.998032892	MGST2,MCTP1,ACSL1,IGFBP7,EFHD2,LRPAP1,DOCK5,HEXB,NAGA,PGD,GAS7,CD14,SIRPA,TKT,GPX1,ALDH2,QPCT,AMPD2,GNAQ,RTN1,FKBP1A,EMILIN2,ICAM1,HDGF,KIAA0513,GSTP1,PLXND1,CAMKK2,SULT1A2,SULT1A1,GAA
GSE29618_BCELL_VS_MONOCYTE_DAY7_FLU_VACCINE_UP	OPIOID	-0.00422204	0.00893751	0.636645	13	0.687544	brain	PWAS	c7	0.636645	0.998032892	PLEKHA2,CHMP7,ADD3,PDCD4,BIN1,RABEP1,CD200,SWAP70,RRAS2,RASGRP1,ABLIM1,TPD52,QRSL1,ITPR1,NT5E,RCN2,SIDT1
GSE29618_BCELL_VS_MONOCYTE_DN	OPIOID	0.00521482	0.00645758	0.419349	45	0.83677	brain	PWAS	c7	0.419349	0.998032892	MCTP1,ACSL1,HSD17B11,IGFBP7,ANXA5,NAGA,GLRX,BLVRA,CD14,CAST,SOD2,IFI30,ITGB2,CTSB,ACTN1,SFXN3,GIMAP4,COTL1,QPCT,AMPD2,WARS1,CASP1,CDA,FBP1,GNAQ,RTN1,FKBP1A,SQOR,PLIN3,CAPN2,RTN4,NIPSNAP2,KIAA0513,PAK1,TPD52L2,GSTO1,SULT1A2,TPI1
GSE29618_BCELL_VS_MONOCYTE_UP	OPIOID	-0.000302776	0.00944285	0.974421	12	0.0329566	brain	PWAS	c7	0.974421	0.998032892	ATP8A1,CHMP7,RABEP1,SWAP70,RRAS2,RASGRP1,ABLIM1,PPP3CC,ADD2,TPD52,QRSL1,ARHGAP25,NT5E
GSE29618_BCELL_VS_PDC_DAY7_FLU_VACCINE_DN	OPIOID	-0.00527046	0.0073892	0.475682	31	0.108594	brain	PWAS	c7	0.475682	0.998032892	SLC7A11,MGST2,NDRG1,ITM2C,DCK,TBC1D4,HEXB,PTMS,NAGA,PGD,ATP2B4,MCC,ADA,CD2AP,DUSP3,FLNB,GPX1,ALDH2,SLC39A6,SLC7A5,TXN,GSN,CTSC,RAB15,AHNAK2,DHRS7,IDH3A,GNAQ,CRYM,ICAM1,PON2,CORO1C,SIDT1,KIAA0513,GSTP1,MYDGF,SERPINF1,SCAMP5
GSE29618_BCELL_VS_PDC_DAY7_FLU_VACCINE_UP	OPIOID	0.00229679	0.00846754	0.786202	16	0.818043	brain	PWAS	c7	0.786202	0.998032892	PLEKHA2,CHMP7,AMPD3,CD200,SWAP70,RRAS2,ABLIM1,EPB41L2,ASL,PTK2B,TPD52,ADD3,CD55,NT5E,DOCK9,CNN2
GSE29618_BCELL_VS_PDC_DN	OPIOID	-0.00708645	0.0085811	0.408905	30	0.290594	brain	PWAS	c7	0.408905	0.998032892	SLC7A11,MGST2,NDRG1,HSP90B1,ITM2C,TBC1D4,NAGA,CANX,IGF2R,MPZL1,ADA,CD2AP,CTSB,FLNB,GPX1,ATP13A2,CPT1A,ASAP2,SLC39A6,MLEC,SLC7A5,GUK1,TXN,GSN,RIOX2,AHNAK2,ASPH,DHRS7,ADI1,IDH3A,GNAQ,PDIA3,CORO1C,CCDC88A,INPP4A,MYDGF,SERPINF1,SCAMP5
GSE29618_BCELL_VS_PDC_UP	OPIOID	-0.000902674	0.00921543	0.92197	16	0.107679	brain	PWAS	c7	0.92197	0.998032892	PLEKHA2,CHMP7,MACF1,RAB8B,SWAP70,RRAS2,ABLIM1,ADD2,TPD52,QRSL1,CD55,RAB29,PDK1,ARHGAP25,NT5E
GSE29618_LAIV_VS_TIV_FLU_VACCINE_DAY7_BCELL_DN	OPIOID	-0.0102401	0.00781161	0.189896	27	0.700976	brain	PWAS	c7	0.189896	0.998032892	SPAG7,ENPP4,MKRN2,RIPK2,ATOX1,ATP1B3,DGUOK,PPP2R5A,RALY,GUK1,CCDC92,OGFOD2,C2CD2,UQCR10,RCN1,BPHL,STX17,YWHAH,SCFD1,CAPN2,LGALS8,APRT,MFF,SMYD5,RCN2,GLB1,STX4,SULT1A2,GYG1,HLA-G
GSE29618_LAIV_VS_TIV_FLU_VACCINE_DAY7_BCELL_UP	OPIOID	-0.0164548	0.00969029	0.0894936	18	0.725153	brain	PWAS	c7	0.0894936	0.998032892	PNMA2,NID2,TRIM25,DNM1,TPD52L1,RBBP9,S100B,COPS7B,RMDN1,RGS6,CRTAC1,GPT,CRAT,NUBPL,NT5E,TCP11L1,DCXR,BPNT1,DPYSL4
GSE29618_LAIV_VS_TIV_FLU_VACCINE_DAY7_MDC_DN	OPIOID	-0.00925629	0.00917234	0.312901	16	0.0538358	brain	PWAS	c7	0.312901	0.998032892	MAN2B2,RLBP1,RETSAT,LRRC20,RFK,GNPDA1,TRAF3,NARS2,OGFOD2,PLA2G4C,PRKG1,RAB3D,SLC33A1,AGT,LIPA,AKR1A1,CNNM1,SULT1A2,OPLAH
GSE29618_LAIV_VS_TIV_FLU_VACCINE_DAY7_MDC_UP	OPIOID	0.00471995	0.00750903	0.52963	24	0.446197	brain	PWAS	c7	0.52963	0.998032892	PLEKHA2,MYH9,RAB8B,PRKCA,CZIB,RASA1,VWA8,SIRT3,CTSC,TMOD3,MIPEP,SEMA4D,SCCPDH,PGM1,NUBPL,LZTFL1,PTER,NEU3,SLC4A8,SRR,RASA2,CUL2,CRK
GSE29618_LAIV_VS_TIV_FLU_VACCINE_DAY7_MONOCYTE_DN	OPIOID	-0.00122996	0.00841898	0.883848	20	0.528431	brain	PWAS	c7	0.883848	0.998032892	GC,EFHD2,IVD,ENPP4,STK10,LGALS1,AMACR,AK5,PCYT1A,COX11,VIPAS39,DGUOK,RALY,RIC8A,GBE1,TSPO,GSTM5,NUMA1,CD151,RAB4B,CLASP2,SMG6,FTSJ3,DDAH2,GSTO1,ARL2
GSE29618_LAIV_VS_TIV_FLU_VACCINE_DAY7_MONOCYTE_UP	OPIOID	-0.000701796	0.00691046	0.919109	32	0.96668	brain	PWAS	c7	0.919109	0.998032892	SLC25A32,ZMPSTE24,PPFIBP1,BCL2L13,SDHA,CANX,DCAF6,PITRM1,TECPR2,SRPRB,MYOM2,ALDH3A2,NARS2,ERO1A,SSTR2,FBXO2,MTAP,ASS1,SSH1,EPB41,CARS2,RAB27B,FABP1,FAM136A,RMND1,CAMKK2,GGA3,HPCA,SLC41A3,MTARC1,GLUD1
GSE29618_LAIV_VS_TIV_FLU_VACCINE_DAY7_PDC_DN	OPIOID	-0.000396976	0.00689523	0.954089	17	0.384893	brain	PWAS	c7	0.954089	0.998032892	PHYHIP,CBS,SART3,CPT2,TMEM230,BAIAP3,PFKM,CTNND1,GART,TMX4,LIN7B,QPCT,ADO,PTPA,ACP1,TUBA8
GSE29618_LAIV_VS_TIV_FLU_VACCINE_DAY7_PDC_UP	OPIOID	0.00438125	0.00772485	0.570603	21	0.385033	brain	PWAS	c7	0.570603	0.998032892	NANS,ADD1,HMBS,NOP56,CTSB,TAX1BP1,ALDH2,ATG4B,SHPK,ARFGEF2,ALCAM,PCNT,TLN2,DDX5,USP15,FNDC3A,OMG,BOLA1,TRMT61B,SND1,RALB,SLC33A1,RCN2,GAP43,LXN,RAB3GAP2
GSE29618_MONOCYTE_VS_MDC_DAY7_FLU_VACCINE_DN	OPIOID	0.0043473	0.00844871	0.606866	29	0.878913	brain	PWAS	c7	0.606866	0.998032892	HADH,ACSF2,NDRG1,BIN1,C1QBP,PPA1,CCDC6,GDI2,HINT1,ATIC,PIP4K2A,DCAKD,EPB41L2,SCRN1,HMGN1,ALCAM,GSN,C2CD2,DEPTOR,TPD52,H1-2,NUP210,PGM1,LIMK1,PON2,LANCL1,CCDC88A,MRPL9,CNN2,PAK1,VCL,HLA-DRB1
GSE29618_MONOCYTE_VS_MDC_DAY7_FLU_VACCINE_UP	OPIOID	0.0096439	0.00653101	0.139774	39	0.647552	brain	PWAS	c7	0.139774	0.998032892	NAAA,ACSL1,PGD,WIPI1,GLRX,BLVRA,CD14,CAST,SOD2,IGF2R,VCAN,CTSB,TKT,PDXK,PLCB1,TOM1,GIMAP4,LGALS3,GRK5,QPCT,ASAH1,CDA,ICAM1,DYSF,HNMT,KIAA0513,PLXND1,HLA-B,ITGAM,MTARC1,HLA-A
GSE29618_MONOCYTE_VS_MDC_DN	OPIOID	0.0085349	0.00921652	0.354424	22	0.622431	brain	PWAS	c7	0.354424	0.998032892	HADH,BIN1,PPA1,TRAP1,CCDC6,HINT1,MICAL1,RAB7A,NME1,EPB41L2,SCRN1,ZC3HAV1,HMGN1,ALCAM,S100B,GSN,AHNAK2,DEPTOR,CAPG,H1-2,H1-3,NUP210,PON2,CCDC88A,APMAP,CNN2
GSE29618_MONOCYTE_VS_MDC_UP	OPIOID	0.00827165	0.00753504	0.27231	27	0.616932	brain	PWAS	c7	0.27231	0.998032892	ACSL1,PGD,BLVRA,CD14,SOD2,IGF2R,VCAN,IFI30,CTSB,TKT,PDXK,S100A4,QPCT,ASAH1,CDA,SEMA4D,OAS1,HNMT,KIAA0513,HLA-B,ITGAM,MTARC1,SULT1A2
GSE29618_MONOCYTE_VS_PDC_DAY7_FLU_VACCINE_DN	OPIOID	-0.0119415	0.0107496	0.266619	21	0.0613767	brain	PWAS	c7	0.266619	0.998032892	SLC7A11,ATP8A1,NDRG1,HSP90B1,ITM2C,DCK,TBC1D4,ADA,HINT1,CD2AP,FLNB,SLC7A5,PCNT,RIOX2,RAB15,AHNAK2,H1-3,IDH3A,LZTFL1,CCDC88A,INPP4A,PDIA4,SIDT1,GLO1,SCAMP5
GSE29618_MONOCYTE_VS_PDC_DAY7_FLU_VACCINE_UP	OPIOID	-0.000252639	0.00823714	0.975532	23	0.618835	brain	PWAS	c7	0.975532	0.998032892	ACSL1,HSD17B11,EFHD2,DOCK5,ASAP1,GAS7,BLVRA,CD14,SOD2,IFI30,SIRPA,ITGB2,TKT,PPM1F,ALDH3A2,MEGF9,QPCT,ASAH1,CASP1,RTN1,RALB,KIAA0513,ITGAM
GSE29618_MONOCYTE_VS_PDC_DN	OPIOID	-0.00325073	0.014463	0.822164	21	0.0716857	brain	PWAS	c7	0.822164	0.998032892	SLC7A11,ATP8A1,NDRG1,HSP90B1,ITM2C,DCK,VAMP1,PTMS,HINT1,CD2AP,NOP56,FLNB,HMGN1,MLEC,SLC7A5,AHNAK2,ASPH,H1-2,PCM1,CCDC88A,INPP4A,SIDT1,SERPINF1,SCAMP5,SLC7A6
GSE29618_MONOCYTE_VS_PDC_UP	OPIOID	0.0116839	0.00808656	0.148498	22	0.854302	brain	PWAS	c7	0.148498	0.998032892	ACSL1,EFHD2,GAS7,BLVRA,CD14,CAST,SOD2,SIRPA,ITGB2,HEBP1,TKT,ALDH3A2,MEGF9,S100A4,LGALS3,QPCT,TSPO,ASAH1,CASP1,CAPN2,PPIF
GSE29618_PDC_VS_MDC_DAY7_FLU_VACCINE_DN	OPIOID	-0.00509841	0.00779486	0.513064	30	0.687963	brain	PWAS	c7	0.513064	0.998032892	LIMS1,EFHD2,ANXA5,DOCK5,PPA1,MNDA,GDI2,GAS7,LGALS1,TST,VCAN,IFI30,SIRPA,ITGB2,ACTN1,ANXA2,PPM1F,EPB41L2,ALDH3A2,RNH1,MEGF9,S100A4,LGALS3,C2CD2,COTL1,AKR1B1,QPCT,ASAH1,CASP1,LDHA,RTN1,LIMK1,PPIF,CNN2,PAK1,CTSH,TPI1
GSE29618_PDC_VS_MDC_DAY7_FLU_VACCINE_UP	OPIOID	-0.0136786	0.0102794	0.183294	19	0.222976	brain	PWAS	c7	0.183294	0.998032892	SLC7A11,HSP90B1,ITM2C,PDCD4,DCK,TBC1D4,GGH,IGF2R,ADA,CD2AP,FLNB,ATP13A2,SLC39A6,ALDH5A1,SLC7A5,DAAM1,RAB15,AHNAK2,RMC1,IDH3A,CRYM,IFIT2,PRKCB,PDIA4,SIDT1,SERPINF1,SCAMP5
GSE29618_PDC_VS_MDC_DN	OPIOID	-0.00851641	0.00677538	0.208766	34	0.815357	brain	PWAS	c7	0.208766	0.998032892	IGFBP7,EFHD2,ANXA5,PPA1,DIAPH1,MNDA,GAS7,BLVRA,LGALS1,IFI30,ITGB2,IQGAP1,ANXA2,TKT,CSTB,SCO2,ALDH3A2,RNH1,MEGF9,S100A4,LGALS3,C2CD2,COTL1,CASP1,YWHAH,SLC25A24,RTN1,SQOR,PPIF,SERPINB1,GSTP1,CNN2,PAK1,ITGAM,CTSH
GSE29618_PDC_VS_MDC_UP	OPIOID	0.00451284	0.0133323	0.734996	19	0.136261	brain	PWAS	c7	0.734996	0.998032892	SLC7A11,ATP8A1,HSP90B1,ITM2C,DCK,TBC1D4,VAMP1,IGF2R,CD2AP,CTSB,FLNB,SLC39A6,SLC7A5,PCNT,CTSC,RAB15,AHNAK2,LMAN1,ASPH,RMC1,CRYM,NUMA1,SIDT1,SERPINF1,SCAMP5,SLC7A6,MIA3
GSE29618_PRE_VS_DAY7_FLU_VACCINE_BCELL_DN	OPIOID	0.00704787	0.0105358	0.503532	20	0.58585	brain	PWAS	c7	0.503532	0.998032892	HEXA,ADSS2,SLC30A9,NID2,EXOG,MCC,ALDH7A1,NOP56,RTF2,FLNB,RAP2A,MTRF1L,HEBP2,UBE3C,RINT1,UBE3B,GCA,DNAJB4,HSPA1L,ACADSB,GAA,THRAP3
GSE29618_PRE_VS_DAY7_FLU_VACCINE_BCELL_UP	OPIOID	-0.00201808	0.00759183	0.790376	24	0.952616	brain	PWAS	c7	0.790376	0.998032892	COMT,PTMS,ETHE1,EFNA3,PLCD1,NLRX1,CDH6,ARHGAP44,ELAC2,UMPS,EML1,OPA1,SLC24A2,CPS1,DNAJA4,CRABP1,PLCL1,SNPH,HAAO,THNSL2,CARM1,ROBO1,CFL1,C12orf29,CCZ1B,MTARC1
GSE29618_PRE_VS_DAY7_FLU_VACCINE_MDC_DN	OPIOID	-0.00893734	0.00683876	0.191258	29	0.901807	brain	PWAS	c7	0.191258	0.998032892	TGOLN2,TBRG4,ECH1,MACF1,ALDH9A1,FABP6,CD14,COQ6,PLXNA1,DCAKD,PLCB3,LARS2,SSBP1,CMPK1,RMDN1,SCRIB,PNP,CYB5R3,ADO,UFL1,IQSEC1,STX17,LDHA,NRDC,RETREG2,FAM136A,TMEM43,ACADVL,DGKA,DARS2,ASPA
GSE29618_PRE_VS_DAY7_FLU_VACCINE_MDC_UP	OPIOID	0.00680691	0.0115019	0.553981	10	0.881679	brain	PWAS	c7	0.553981	0.998032892	SLC7A11,LBP,TPP1,MTMR10,SLC16A1,TSFM,GBE1,EGFR,ELAPOR1,RCN1,EHD3,PRODH,SCLY,PLD1
GSE29618_PRE_VS_DAY7_FLU_VACCINE_MONOCYTE_DN	OPIOID	0.00678482	0.00807126	0.400564	17	0.652201	brain	PWAS	c7	0.400564	0.998032892	PDLIM5,ACSS3,ACP6,ABHD10,RPAP1,KANK3,WDR6,NENF,OSBPL8,NDUFAF7,ATP13A1,SCRIB,MMS19,PPOX,STAM2,ARHGAP25,CPNE1,GLS2,GFM1,RAB3GAP2,SORD
GSE29618_PRE_VS_DAY7_FLU_VACCINE_MONOCYTE_UP	OPIOID	-0.00529813	0.0133267	0.690956	17	0.319416	brain	PWAS	c7	0.690956	0.998032892	BAALC,ETNPPL,LRIG1,GNA13,COA1,PCYT1A,TRAF3,LIN7B,CUL9,DNAJC11,IQSEC1,MYO1B,LIMK1,UGGT1,MCF2L,BNIP3,DPYSL4,TPPP3,CWF19L1,NXN
GSE29618_PRE_VS_DAY7_FLU_VACCINE_PDC_DN	OPIOID	-0.00808465	0.00762318	0.288901	21	0.741393	brain	PWAS	c7	0.288901	0.998032892	DCK,WASHC4,TOR1B,TOR1A,HARS1,PIP4K2A,TRPV2,TIMM9,PSMG1,RIOX2,HEBP2,GPHN,GNAQ,CRLF3,KYAT3,GGPS1,SLC5A6,TERF2IP,GSPT1,NCK1,SIDT1,FAF1
GSE29618_PRE_VS_DAY7_FLU_VACCINE_PDC_UP	OPIOID	-0.00382221	0.00942991	0.685236	17	0.683075	brain	PWAS	c7	0.685236	0.998032892	LRPAP1,NAA80,PLS1,ABCB8,MADD,NDRG4,REPS1,KHK,CDA,PHLDB1,EFEMP1,SMG6,TDRKH,VWA7,BPNT1,SLC9A3R2
GSE29618_PRE_VS_DAY7_POST_LAIV_FLU_VACCINE_BCELL_DN	OPIOID	0.00910174	0.00746087	0.222491	19	0.903351	brain	PWAS	c7	0.222491	0.998032892	QDPR,HEXA,ADSS2,NID2,EXOG,ACOT11,BAIAP3,GFRA1,TMEM160,RIOX2,S100A13,UBE3B,TTLL12,EFNB3,SCLY,NT5E,CXADR,EPRS1,ACADSB,DPYSL4
GSE29618_PRE_VS_DAY7_POST_LAIV_FLU_VACCINE_BCELL_UP	OPIOID	0.00685677	0.00710915	0.334796	31	0.108093	brain	PWAS	c7	0.334796	0.998032892	LSM6,TMEM51,ZMPSTE24,RAPGEF2,SLC30A9,LRRFIP1,ETHE1,PLCD1,MKRN2,CAST,ELAC2,MICAL1,DGUOK,GUK1,CPS1,PLA2G4C,NUP210,STX17,MFF,ARHGAP25,ADSL,MANF,HTATIP2,GLB1,CCZ1B,SULT1A2,ECHS1,PLEC
GSE29618_PRE_VS_DAY7_POST_LAIV_FLU_VACCINE_MDC_DN	OPIOID	0.000376375	0.00603363	0.950261	30	0.760995	brain	PWAS	c7	0.950261	0.998032892	SPATA20,NUDT6,PCBD1,TBRG4,LRIG1,PRKCA,WASHC4,FABP6,NNT,ISYNA1,AK5,TMX4,PLCB3,PYGB,VWA8,PSMD5,SCRIB,KYAT1,STX17,NRDC,PTER,RETREG2,FAM136A,SRR,ACADVL,DARS2,ASPA
GSE29618_PRE_VS_DAY7_POST_LAIV_FLU_VACCINE_MDC_UP	OPIOID	0.0072029	0.0070993	0.3103	27	0.854408	brain	PWAS	c7	0.3103	0.998032892	SLC7A11,CAMK1G,RLBP1,CRYAB,AMZ2,GGH,NUBP2,FARP2,SLC16A1,ABAT,TSFM,LRP4,CCDC92,GBE1,MEAK7,LYN,SSTR2,ELAPOR1,RCN1,PLA2G4C,GNG12,INPP5E,SNAP91,SLC25A24,MFSD6,FKBP1A,EHD3,IFIT2,SLC25A22,SNX1
GSE29618_PRE_VS_DAY7_POST_LAIV_FLU_VACCINE_MONOCYTE_DN	OPIOID	-0.00393595	0.0101267	0.697519	18	0.151306	brain	PWAS	c7	0.697519	0.998032892	PDLIM5,MCTP1,SLC25A32,CCDC25,ACP6,NAGA,PPFIBP1,NOP56,AFDN,TPD52L1,RAB7A,MYOM2,ALDH3A2,OSBPL8,ATP13A1,MMS19,EPM2A,FKBP5,GGA3,NOLC1,RAB3GAP2,SORD
GSE29618_PRE_VS_DAY7_POST_LAIV_FLU_VACCINE_MONOCYTE_UP	OPIOID	0.00755958	0.00922348	0.412443	24	0.688471	brain	PWAS	c7	0.412443	0.998032892	SOD3,CAMK1G,MACF1,AMPH,IVD,LRIG1,AMACR,NINJ2,GCLC,RRAS,GUK1,DCC,SUCLG2,DNAJC11,IQSEC1,NUMA1,MFSD6,MYO1B,LIMK1,TMCC2,CD151,STIM1,RAB4B,MYDGF,TPPP3,CWF19L1
GSE29618_PRE_VS_DAY7_POST_LAIV_FLU_VACCINE_PDC_DN	OPIOID	-0.00483407	0.0075291	0.52084	24	0.761734	brain	PWAS	c7	0.52084	0.998032892	ACSF2,PTPRN2,DNAJC13,PMVK,WASHC4,HSD17B4,HARS1,LARS1,DECR1,GDE1,NOP56,MPRIP,PRKCD,CES1,ALCAM,RIC8A,RIOX2,ANKMY2,RMC1,ADAM10,KYAT3,WWOX,SLC33A1,RCN2,SIDT1,RAB3GAP2
GSE29618_PRE_VS_DAY7_POST_LAIV_FLU_VACCINE_PDC_UP	OPIOID	0.00797703	0.00933244	0.392682	17	0.617139	brain	PWAS	c7	0.392682	0.998032892	SNTB1,PDLIM4,DGKG,HOOK1,KALRN,PLS1,GIMAP4,PREP,REPS1,KHK,CDA,RAB3B,MCF2L,ROBO1,CXADR,SMG6,CYB561,TDRKH,SLC9A3R2
GSE29618_PRE_VS_DAY7_POST_TIV_FLU_VACCINE_BCELL_DN	OPIOID	-0.000203963	0.00835368	0.980521	31	0.83617	brain	PWAS	c7	0.980521	0.998032892	ANXA6,ETFDH,BNIP1,AMPD3,MIF,MICAL3,TOR1B,CANX,TBC1D9B,ALDH7A1,MIA2,PRKCD,GATD3,MTRF1L,HEBP2,MYOF,UQCR10,H1-2,NUDT3,PITPNB,SCFD1,GGPS1,WWOX,CFL1,DNAJB4,RCN2,HSPA1L,TXNL4A,GYG1
GSE29618_PRE_VS_DAY7_POST_TIV_FLU_VACCINE_BCELL_UP	OPIOID	0.0191658	0.0134129	0.153031	12	0.544327	brain	PWAS	c7	0.153031	0.998032892	KCNN3,TRIM25,PHLDA3,CDH6,ARHGAP44,DNM1,AKR1C3,CPNE7,S100B,SLC24A2,NDRG4,NUBPL,SNPH,RBP1,CFH,THNSL2,TMEM120B
GSE29618_PRE_VS_DAY7_POST_TIV_FLU_VACCINE_MDC_DN	OPIOID	-0.0035534	0.00620631	0.566952	27	0.562432	brain	PWAS	c7	0.566952	0.998032892	MAN2B2,IGFBP7,RETSAT,DCAKD,ECI1,LARS2,LYRM9,SLC20A2,DLGAP2,SCRIB,CYB5R3,RPA2,PLA2G4C,IQSEC1,PTPA,NIPSNAP3B,DEPDC5,NUMA1,NRDC,LANCL1,RETREG2,CCDC93,SLC33A1,DGKA,CNNM1,ASPA,RTCA,SULT1A2,SULT1A1,SNCG
GSE29618_PRE_VS_DAY7_POST_TIV_FLU_VACCINE_MDC_UP	OPIOID	-0.00473149	0.00918388	0.606417	21	0.860245	brain	PWAS	c7	0.606417	0.998032892	STBD1,ARPIN,RNF141,NIF3L1,GSDME,ATP2B4,TPP1,COG7,SLC16A1,TSFM,SLC24A2,MIPEP,ELAPOR1,RCN1,CDA,SEMA4D,THSD7A,EHD3,PPOX,NEU3,TCP11L1,SLC41A3
GSE29618_PRE_VS_DAY7_POST_TIV_FLU_VACCINE_MONOCYTE_DN	OPIOID	-0.003445	0.00768231	0.653841	23	0.794586	brain	PWAS	c7	0.653841	0.998032892	ABCF3,HSPA4L,COMT,ACSS3,ACP6,USP14,COQ9,LNPEP,SDC4,AK5,KANK3,WDR6,VIPAS39,DGUOK,NRIP2,NENF,SARM1,RIC8A,CTPS1,NDUFAF7,MMS19,CRAT,PPOX,TRMT61B,WBP2,GFM1
GSE29618_PRE_VS_DAY7_POST_TIV_FLU_VACCINE_MONOCYTE_UP	OPIOID	-0.0126831	0.00771994	0.100403	27	0.600588	brain	PWAS	c7	0.100403	0.998032892	RAB23,GNA13,PELO,TECPR2,ACOT8,TRAF3,ABCB8,LYRM9,QPRT,MTAP,EPB41,RAB27B,WWOX,OGFR,STK24,TMEM43,CAMKK2,HPCA,AKR1A1,BNIP3,DPYSL4,GLUD1,CWF19L1
GSE29618_PRE_VS_DAY7_POST_TIV_FLU_VACCINE_PDC_DN	OPIOID	-0.0132882	0.00866635	0.125199	24	0.781047	brain	PWAS	c7	0.125199	0.998032892	CLASP1,WASHC4,FNBP1,OSBP2,LSP1,ITGB2,DCAKD,TRPV2,NENF,SLC25A13,SCRIB,GPHN,BPHL,GNAQ,YWHAH,TIPRL,HBS1L,HSPG2,GGPS1,DPP3,SLC5A6,PEAK1,NCK1,ASRGL1,RTCA,ARL2
GSE29618_PRE_VS_DAY7_POST_TIV_FLU_VACCINE_PDC_UP	OPIOID	0.00283592	0.0101316	0.779548	15	0.853146	brain	PWAS	c7	0.779548	0.998032892	CAMK1G,LRPAP1,AKR7A2,PLS1,MADD,KHK,FBXO2,OMG,GIPC1,SMG6,BDH1,VWA7,TPPP3,AGRN
GSE29949_CD8_NEG_DC_SPLEEN_VS_CD8_POS_DC_SPLEEN_UP	OPIOID	-0.00401069	0.00841358	0.633581	27	0.49566	brain	PWAS	c7	0.633581	0.998032892	ALDH1A3,TBC1D1,ANXA3,SLC2A5,ATP2B4,NID2,RGS14,MPZL1,IFI30,GNAZ,EXOC6B,PDXK,EML1,ASAP2,LSS,CALCOCO1,FBP1,PGM3,PLIN3,FAAH,PLPP3,CD151,CNTN5,MERTK,MYDGF,DOCK4,PLXND1,PLD2,ABCD3,GPX4
GSE29949_CD8_NEG_DC_SPLEEN_VS_DC_BRAIN_DN	OPIOID	-0.00206302	0.00929952	0.824437	20	0.371826	brain	PWAS	c7	0.824437	0.998032892	ART3,ADSS2,CD200,FAM172A,SCAMP1,CCT6B,RASA1,FLNB,PLCB1,UBXN2B,PTK2B,OSGEP,PRDX3,PANX1,RAB29,GGPS1,IFIT5,CCS,SLC27A2,LYZ,PPIE
GSE29949_CD8_NEG_DC_SPLEEN_VS_DC_BRAIN_UP	OPIOID	0.00336431	0.010114	0.739408	15	0.796727	brain	PWAS	c7	0.739408	0.998032892	RLBP1,TGOLN2,NID2,NUDCD3,IFI30,CCT6B,GTPBP10,PLCB1,SULT4A1,S100B,RGS6,EML2,DEPDC5,SLC33A1,AGT,SMG6,PPIE
GSE29949_CD8_NEG_DC_SPLEEN_VS_MONOCYTE_BONE_MARROW_DN	OPIOID	-0.00991041	0.00734927	0.177501	23	0.300518	brain	PWAS	c7	0.177501	0.998032892	CD38,ETFDH,IDUA,PPFIA2,PPFIBP1,MYH10,PCYT1A,AKR1C3,TOM1,RAP2A,SULT4A1,BBOX1,CALCOCO1,NDRG4,GRK5,DNAJC11,XPNPEP1,AK4,KYAT3,HAAO,RPE,PRKCB,SERPINB1,CAMKK2,BNIP3,PSMB4
GSE29949_CD8_NEG_DC_SPLEEN_VS_MONOCYTE_BONE_MARROW_UP	OPIOID	0.00649788	0.00623875	0.297627	37	0.888406	brain	PWAS	c7	0.297627	0.998032892	GM2A,ACSL1,ANXA5,DCK,PCBD1,LRRFIP1,CZIB,HARS2,CAST,ACTN1,PEPD,MYOM2,SLC16A1,MLEC,RNH1,MEGF9,GSN,LGALS3,UBXN2B,SLC20A2,SEC23IP,CAPG,CAPN2,RSU1,CD151,NT5E,FLOT2,VAT1,GSTP1,ABCD3,SLC7A6
GSE29949_CD8_POS_DC_SPLEEN_VS_DC_BRAIN_DN	OPIOID	-0.0208352	0.0125039	0.0956541	22	0.683714	brain	PWAS	c7	0.0956541	0.998032892	STBD1,ALDH1A3,MX1,SLC2A5,KCNN3,PBXIP1,PLCD1,C2CD2L,NCAM1,TYMP,FARP2,TSPAN8,CPM,DGKB,PON3,ZC2HC1A,CHN1,ME1,RAB3B,PLXNA2,CRACDL,TSPAN2,RIN1,AGT
GSE29949_CD8_POS_DC_SPLEEN_VS_DC_BRAIN_UP	OPIOID	-0.00694018	0.00670595	0.300702	32	0.0774374	brain	PWAS	c7	0.300702	0.998032892	DCK,PPFIA2,PCBD1,AMPH,ALDH9A1,CLASP1,GGH,ABLIM1,SUN2,ACAT2,HAGH,ACTN1,SHMT1,ERC2,OSBPL8,OSGEP,XPNPEP1,FXN,WDR37,KYAT3,ARHGAP25,RALB,FLOT2,CAMKK2,ACADVL,MMUT
GSE29949_CD8_POS_DC_SPLEEN_VS_MONOCYTE_BONE_MARROW_DN	OPIOID	0.00442798	0.00648984	0.495053	30	0.761506	brain	PWAS	c7	0.495053	0.998032892	SYNE1,CASP9,ARL6IP5,PLCD1,STK10,ASNS,NCAM1,PMPCB,IMPA1,SIK3,MIA2,ECI1,SERPINB8,MKRN1,ACADS,LRP4,RCN1,ANXA11,ASS1,FXN,EFNB3,ECM1,FKBP5,STAM2,ARHGAP25,ITPR1,CPNE1,ABCD3,BCAT1,STX4,GFER
GSE29949_CD8_POS_DC_SPLEEN_VS_MONOCYTE_BONE_MARROW_UP	OPIOID	-0.00876091	0.00820644	0.285717	24	0.381401	brain	PWAS	c7	0.285717	0.998032892	GM2A,MICAL3,PIP4K2A,CADPS,TYMP,SAMM50,MEGF9,GSN,RDX,CAPG,BTN2A1,PNP,SRI,PITPNB,CLIP2,ADAR,NT5E,RALB,MLF1,MRAS
GSE29949_DC_BRAIN_VS_MONOCYTE_BONE_MARROW_DN	OPIOID	-0.00665211	0.00811576	0.412414	22	0.754873	brain	PWAS	c7	0.412414	0.998032892	CD38,MGST2,IFT27,MOXD1,TRAP1,ADCY9,PBXIP1,WIPI1,PLCD1,SWAP70,COLGALT2,SLC15A2,PPM1F,RCN1,ASS1,PGM3,PSMF1,CCS,SLC27A2,CPNE1,GAMT,BCAT1,PLCH2
GSE29949_DC_BRAIN_VS_MONOCYTE_BONE_MARROW_UP	OPIOID	-0.00556718	0.00727028	0.443828	36	0.644829	brain	PWAS	c7	0.443828	0.998032892	ACSL1,MYH9,ADD1,AMPH,ETFB,EMC1,CLASP1,HARS2,LGALS1,PIP4K2A,GALK2,RAB5A,TAX1BP1,ACOT8,PLCB3,SLC16A1,LARS2,SAMM50,MEGF9,SLC20A2,CAPG,SYNJ2,PLA2G4C,CNN3,BAG5,PLIN3,NRDC,CAPN2,RSU1,STAM2,RALB,VAT1,ACADVL,PAK1,MMUT,GSTO1
GSE29949_MICROGLIA_BRAIN_VS_CD8_NEG_DC_SPLEEN_DN	OPIOID	-0.00224164	0.0104477	0.830113	16	0.334286	brain	PWAS	c7	0.830113	0.998032892	RGS12,PRKN,VAMP1,CCT6B,BCR,IQSEC3,CTNND1,GTPBP10,ADD2,DDAH1,PLEKHA6,PLA2G4C,EML2,FNDC3A,MYO1B,PPOX,COX20,MCF2L,AP2A2
GSE29949_MICROGLIA_BRAIN_VS_CD8_NEG_DC_SPLEEN_UP	OPIOID	0.0070568	0.00801122	0.378391	14	0.940324	brain	PWAS	c7	0.378391	0.998032892	MX1,CD200,KCNN3,TOMM34,SDC4,CNNM2,NUMB,RUVBL1,LSS,LGALS3,MYO5A,DGKB,CAPG,CHN1,MTMR6,VPS13A,MPZ,LGALS8,NT5E,CUL2
GSE29949_MICROGLIA_BRAIN_VS_CD8_POS_DC_SPLEEN_DN	OPIOID	0.0014808	0.00850285	0.861745	19	0.255766	brain	PWAS	c7	0.861745	0.998032892	CD38,DGKQ,TBC1D1,PPFIA2,RGS14,GNAZ,NUAK1,CTNND1,ASAP2,MKRN1,LSS,DLGAP2,PLA2G4C,FBP1,TTLL12,PLCL1,PPOX,ABCD3
GSE29949_MICROGLIA_BRAIN_VS_CD8_POS_DC_SPLEEN_UP	OPIOID	-0.0102888	0.0101787	0.312104	21	0.559121	brain	PWAS	c7	0.312104	0.998032892	ATP8A1,ACSL1,ISCU,MOGS,ELP1,IGF2R,ADA,GDE1,PFKM,ACYP1,FLNB,NUMB,PDXK,PLCB1,SERPINB8,ARHGAP1,RFTN1,SLC1A4,PDE4B,PRDX3,RAB29,SLC27A2,GSTO1
GSE29949_MICROGLIA_BRAIN_VS_MONOCYTE_BONE_MARROW_DN	OPIOID	-0.0149368	0.00807332	0.0642923	21	0.627176	brain	PWAS	c7	0.0642923	0.998032892	RCHY1,HACD2,IFT27,PPFIA2,F13A1,PLSCR1,PGGT1B,IGF2R,GDE1,RASA1,GCSH,NUMB,SERPINB8,VWA8,CTBS,BTN2A1,OSGEP,PRDX3,RAB29,GGPS1,SLC25A12,SLC27A2,PDIA4,GGA3,IARS2
GSE29949_MICROGLIA_BRAIN_VS_MONOCYTE_BONE_MARROW_UP	OPIOID	-0.00386982	0.00835747	0.643337	22	0.603175	brain	PWAS	c7	0.643337	0.998032892	TBC1D1,HTT,PRKCA,ATP2B4,CAND2,GNAZ,NAA80,PRKAR2A,PDXK,SLC7A5,MADD,CALCOCO1,GSTM3,SCCPDH,TTLL12,PLCL1,ABCD3,GPX4
GSE29949_MICROGLIA_VS_DC_BRAIN_DN	OPIOID	-0.00810732	0.0102373	0.428398	13	0.596012	brain	PWAS	c7	0.428398	0.998032892	CD38,LBP,SLC16A7,LRIG1,PBXIP1,TRIM25,SERPINB8,COL18A1,ACADS,TIMM44,RAB29,RAB3B,SLC27A2,PRKCB,PLCH2
GSE30083_SP1_VS_SP2_THYMOCYTE_DN	OPIOID	0.00361835	0.00933316	0.698247	18	0.802505	brain	PWAS	c7	0.698247	0.998032892	MLYCD,AMPD3,APPL2,CAST,PCK2,MLC1,PPP3CC,SARM1,EGFR,ADD3,GSTM1,SPTB,PANX1,FAAH,SLC25A12,ITGAM
GSE30083_SP1_VS_SP2_THYMOCYTE_UP	OPIOID	-0.00304132	0.0064139	0.635374	31	0.220573	brain	PWAS	c7	0.635374	0.998032892	CORO2A,CBR3,AGPAT4,FAM171A1,RNPEP,CWC27,ADA,BAIAP3,ALDH7A1,AS3MT,PRKAR2B,EEFSEC,RAB5A,PAPLN,ALDH2,LSS,PTPRK,CACNA2D1,TBC1D13,GSS,ICAM1,SCN4B,TMEM163,LMCD1,RALB,GLB1,ACY3,TDRKH,SPRYD4,TMEM120B,PRXL2B,MRM3,NXN,GAA
GSE30083_SP1_VS_SP3_THYMOCYTE_DN	OPIOID	-0.0029986	0.00600951	0.617796	32	0.496308	brain	PWAS	c7	0.617796	0.998032892	GM2A,ACOX3,PLEKHA2,TBC1D1,RRM2B,APPL2,ARSB,IQGAP1,ICA1L,SYNPR,PGP,PPP2R5A,QPRT,TSPO,ADD3,PHYHD1,DNAJA4,PDE4B,FAM234A,CRLF3,AVEN,OAS1,SQOR,DUSP23,SLC25A12,SIDT1,DGKA,CCDC90B
GSE30083_SP1_VS_SP3_THYMOCYTE_UP	OPIOID	0.00452051	0.00878796	0.606974	20	0.65611	brain	PWAS	c7	0.606974	0.998032892	ZMPSTE24,HSD17B12,RAB8B,THBS4,MRPL54,PIP4K2A,PRKCD,CHL1,PRDX5,ATP23,PON3,C19orf53,LCMT1,PISD,CNN3,GCA,SLC5A6,TIMM13,GPX4,SPRYD4,SLC7A6
GSE30083_SP1_VS_SP4_THYMOCYTE_DN	OPIOID	-0.00156763	0.00569392	0.783073	34	0.922243	brain	PWAS	c7	0.783073	0.998032892	GM2A,PLEKHA2,TBC1D1,RRM2B,MLYCD,AMPD3,APPL2,GDI2,DPY19L1,ARSB,PPP3CC,MADD,ADD3,PHYHD1,DNAJA4,NUP210,PNPLA7,TDRD7,SLC25A24,FAM234A,CRLF3,PANX1,OAS1,FAAH,ITGA6,NT5E,SIDT1,ENDOD1,UBASH3B
GSE30083_SP1_VS_SP4_THYMOCYTE_UP	OPIOID	-0.0023513	0.00848191	0.781617	19	0.134832	brain	PWAS	c7	0.781617	0.998032892	F13A1,AGPAT4,HSD17B12,RBP7,AARS2,ALDH7A1,CHL1,LSS,GPHN,EVI5L,ACOT7,LCMT1,CNN3,FKBP1A,LZTFL1,RYR2,RAB27B,MYO6,RALB,TDRKH,REEP6,PAK1,TMEM120B,ANKRD45,SORD,NXN
GSE30083_SP2_VS_SP3_THYMOCYTE_DN	OPIOID	-0.00993228	0.00815007	0.222968	21	0.261448	brain	PWAS	c7	0.222968	0.998032892	CDH13,GM2A,CORO2A,DCK,RRAS2,GDAP1,PDLIM4,BAIAP3,MIA2,ANXA2,ICA1L,RAB5A,PPP2R5A,PTPRK,KHK,PHYHD1,AUH,OAS1,PRODH,TMEM163,TSPAN2,SIDT1
GSE30083_SP2_VS_SP3_THYMOCYTE_UP	OPIOID	0.010942	0.0111835	0.327873	14	0.51603	brain	PWAS	c7	0.327873	0.998032892	MRPL1,STK39,HSD17B12,RAB8B,CERS4,CHL1,AKR1C3,FARP2,RAP2A,DAGLB,CAP2,TPD52,LCMT1,SCFD1,RASAL1,C2orf72
GSE30083_SP2_VS_SP4_THYMOCYTE_DN	OPIOID	0.00458586	0.00568432	0.419807	32	0.806175	brain	PWAS	c7	0.419807	0.998032892	CD38,GM2A,CORO2A,RRM2B,APPL2,PDLIM4,ARSB,SDC4,HIBADH,PPP3CC,IBA57,MADD,DAAM1,SUCLG2,KHK,CASP1,PHYHD1,PNPLA7,SCFD1,CRLF3,OAS1,ITGA6,NT5E,SIDT1,ENDOD1,HLA-B,BPNT1,CTSH
GSE30083_SP2_VS_SP4_THYMOCYTE_UP	OPIOID	-0.00888371	0.0160483	0.579879	11	0.642435	brain	PWAS	c7	0.579879	0.998032892	STK39,F13A1,RBP7,FER,MPZL1,ALDH7A1,AKR1C3,SARM1,TENM4,GSN,TPD52,EVI5L,ACOT7,LCMT1,CRAT,SPTB,CNN3,LZTFL1,TDRKH,BLMH,PLCH2
GSE30083_SP3_VS_SP4_THYMOCYTE_DN	OPIOID	0.00504651	0.00694079	0.467177	30	0.938106	brain	PWAS	c7	0.467177	0.998032892	CD38,GM2A,CORO2A,RRM2B,GDI2,SDC4,NLN,EPHX1,PRKCD,CERS4,PEPD,D2HGDH,ALCAM,ERO1A,DAAM1,CASP1,RCN1,DNAJA4,INPP5E,TDRD7,SCFD1,FAM234A,OAS1,FAAH,NT5E,TBC1D5,SIDT1,UBASH3B,HLA-B
GSE30083_SP3_VS_SP4_THYMOCYTE_UP	OPIOID	0.0110607	0.00811726	0.173004	22	0.373441	brain	PWAS	c7	0.173004	0.998032892	GC,MXRA7,F13A1,RBP7,ALDH7A1,STX6,KALRN,CHL1,CAMKK1,GMPR,PTPRK,EVI5L,LCMT1,CNN3,LZTFL1,DUSP23,RAB27B,CXADR,DHTKD1,TMEM120B,SNX15
GSE30153_LUPUS_VS_HEALTHY_DONOR_BCELL_DN	OPIOID	0.00587432	0.0114315	0.607341	18	0.666317	brain	PWAS	c7	0.607341	0.998032892	RCHY1,H6PD,ATP2B4,RGS14,IFI30,FABP3,NUAK1,NMT1,EML1,WARS1,AKR1C3,RRAS,SULT4A1,STAT6,RIT2,GNPAT,PLA2G4C,AK4,ME1,ICAM1,C2orf72,SLC27A2,SERPINB1
GSE30153_LUPUS_VS_HEALTHY_DONOR_BCELL_UP	OPIOID	-0.00588519	0.00784571	0.453185	30	0.867444	brain	PWAS	c7	0.453185	0.998032892	TBC1D1,AP1G1,MNDA,HOMER1,RASA1,GFRA1,NME1,PPM1F,PLCB1,BBS9,SLC16A1,GPNMB,RUVBL1,MLEC,RNH1,MEGF9,CTSC,LGALS3,MYO5A,UBXN2B,LY6H,SEC23IP,GCDH,MTMR6,VPS13A,RSU1,SLC5A6,CFL1,CUL2,PLCH2,GYG1
GSE3039_ALPHAALPHA_CD8_TCELL_VS_B1_BCELL_DN	OPIOID	0.0141255	0.0111149	0.203778	19	0.483523	brain	PWAS	c7	0.203778	0.998032892	TNC,STX1A,VASN,PGD,DCAKD,TNKS1BP1,PPM1F,COPS7B,CSRP2,GSTM1,LCMT1,ACTR1B,NT5E,WBP2,FARP1,AGT,HPCA
GSE3039_ALPHAALPHA_CD8_TCELL_VS_B1_BCELL_UP	OPIOID	-0.000592466	0.00594542	0.920622	32	0.757179	brain	PWAS	c7	0.920622	0.998032892	EFHD2,CORO2A,PTPN1,ITM2C,GFM2,ALDH1B1,MCCC1,ACOT11,DPY19L1,PIP4K2A,GALK2,ICA1L,KANK3,PFKL,FAM91A1,TMEM65,RAP2A,DIP2A,RNH1,HEBP2,NME7,PHYHD1,CD274,TDRD7,EMILIN2,CORO1C,MERTK,PTPMT1,GSPT1,BDH1,LXN,CAPN5,VKORC1,GLUD1,MRAS
GSE3039_ALPHAALPHA_CD8_TCELL_VS_B2_BCELL_DN	OPIOID	0.00467003	0.00647946	0.471067	31	0.446485	brain	PWAS	c7	0.471067	0.998032892	MGARP,ELP3,SLC30A9,PNKD,HEXB,STX1A,NIF3L1,DDT,SBF2,SLC7A2,H1-0,CALU,SERPINB8,SLC7A5,GDPD1,MEAK7,ESD,CSRP2,GSTM1,GSTM3,UAP1L1,LDHA,TAMM41,KANK2,FARP1,F3,ALKBH7,HLA-B,VKORC1,ECHS1,TPI1
GSE3039_ALPHAALPHA_CD8_TCELL_VS_B2_BCELL_UP	OPIOID	0.00978015	0.00811674	0.228228	23	0.851261	brain	PWAS	c7	0.228228	0.998032892	GM2A,GAK,PTPN1,ARHGEF37,NLRX1,DPY19L1,DGKG,FABP3,IQGAP1,ICA1L,ACOT8,MDH2,KHK,NUP210,GBA2,TDRD7,SPTB,HAAO,KCNJ9,SND1,SVIP,PDIA4,KIAA0513,MINDY1,HP,MRAS
GSE3039_ALPHAALPHA_VS_ALPHABETA_CD8_TCELL_DN	OPIOID	0.00996274	0.00740208	0.178322	21	0.372038	brain	PWAS	c7	0.178322	0.998032892	SNX25,PPM1K,IVD,CYB5R1,STK10,DBNL,CMBL,RASGRF2,TESC,PIP4K2A,SLC15A2,PNPO,AKAP10,GIMAP4,PPTC7,ARHGAP39,DNAJC8,TMCC2,MERTK,ITPR1,TSPAN2
GSE3039_ALPHAALPHA_VS_ALPHABETA_CD8_TCELL_UP	OPIOID	-0.00548825	0.00753851	0.466596	27	0.594646	brain	PWAS	c7	0.466596	0.998032892	LRPAP1,PALD1,TBRG4,NUP93,PTGR1,SH3PXD2B,CD14,IGF2R,SCAMP1,SDC4,GDE1,PFKP,HDDC3,PFKL,ATG4B,GYS1,AARS1,DIP2A,CTPS1,S100A1,LGALS3,FAM221A,ESD,LDHA,SNX1,APRT,LXN,COMTD1,NXN,TPI1
GSE3039_ALPHABETA_CD8_TCELL_VS_B1_BCELL_DN	OPIOID	-0.00789321	0.00593971	0.183885	31	0.994235	brain	PWAS	c7	0.183885	0.998032892	HSP90B1,IMMT,WDSUB1,PTGR1,RNPEP,ERAP1,PELO,FTO,NOP9,CTNND1,PTGR2,CHMP1A,NENF,AK3,PLGRKT,RUVBL1,MAP2K2,HRAS,MYO5A,GFUS,PLEC,GSTM1,UAP1L1,PGM1,CNDP2,MECR,CTSZ,GIPC1,PSMD9,COMTD1,FAF1
GSE3039_ALPHABETA_CD8_TCELL_VS_B1_BCELL_UP	OPIOID	0.00200943	0.00956448	0.833595	19	0.298871	brain	PWAS	c7	0.833595	0.998032892	MGST2,RCHY1,RRM2B,PBXIP1,CYB5R1,HARS2,SLC25A27,CDC37L1,LRP4,VAMP5,TRAPPC5,DHRS7,GSTM2,PNPLA7,TDRD7,SYNJ1,MFF,ARHGAP25,DYSF,ITPR1,KIAA0513,KBTBD3,BLOC1S2
GSE3039_ALPHABETA_CD8_TCELL_VS_B2_BCELL_DN	OPIOID	-0.00226787	0.00566598	0.688964	39	0.72526	brain	PWAS	c7	0.688964	0.998032892	PDLIM5,TXNRD1,GARS1,ERGIC1,NUP93,MPHOSPH6,RMDN3,SBF2,APPL2,GCAT,ARHGAP44,HOMER1,ATIC,AS3MT,CNNM2,ALG11,PFKM,IDH2,ACADS,NARS2,ESYT2,MYO5A,COQ3,RMDN2,TMED5,GPSM1,UAP1L1,ME1,PGM1,NUBPL,MVK,MYO1B,PRODH,THOP1,RALB,MANF,GLO1,ACADVL,PSMD9,EPRS1,PSMB4,PPP1R14C,COQ7
GSE3039_ALPHABETA_CD8_TCELL_VS_B2_BCELL_UP	OPIOID	0.000806927	0.00815108	0.921141	27	0.716437	brain	PWAS	c7	0.921141	0.998032892	CCDC25,AMPD3,ARHGEF37,CDS2,DPY19L1,GRAMD2B,SLC22A23,MPP7,BBS9,GIMAP4,TATDN3,MADD,UBXN2B,ADD3,DHRS7,NUP210,TDRD7,TYK2,PPOX,PIK3CD,KIF21B,CCDC88A,CACNB3,PANK4,LIME1,HLA-G
GSE3039_B2_VS_B1_BCELL_DN	OPIOID	0.000684796	0.00724869	0.924734	25	0.879653	brain	PWAS	c7	0.924734	0.998032892	TXNRD1,EFHD2,SUCLG1,PPA1,KCNN3,SCIN,SH3PXD2B,CCDC127,LGALS1,TST,C3orf18,GPX1,CPT1C,ICA1,MLEC,HRAS,LGALS3,GOT2,COQ3,COTL1,GSTM4,GSTM5,LDHA,CDK18,SCLY,MCF2L,CA4,B3GAT3,BCAT1,TPI1
GSE3039_B2_VS_B1_BCELL_UP	OPIOID	-0.00284549	0.00641778	0.657494	28	0.600339	brain	PWAS	c7	0.657494	0.998032892	GM2A,SCRG1,ENPP4,GDI2,TMEM245,STK10,LMNB1,IFI30,SLC22A23,HEBP1,SLC15A2,STARD5,FARP2,GIMAP4,MGST1,ASAH1,ADD3,STX17,STXBP6,TSTD1,KIF21B,DOCK4,C3orf33,ACE,AGRN,ERLIN1,STK32C
GSE3039_CD4_TCELL_VS_ALPHAALPHA_CD8_TCELL_DN	OPIOID	-0.00534152	0.00823794	0.516723	24	0.704811	brain	PWAS	c7	0.516723	0.998032892	PTPRN2,EFHD2,HACD2,ZMPSTE24,RRM2B,HSD17B12,SCP2,CYB5R1,CMC2,LPCAT2,NCOA7,DCPS,S100B,CPS1,AKR1B1,SCRN3,DNAJC8,CRABP1,GPT,TDRD7,EIF6,RRM1,DUSP19,PEAK1,PPP1R14C,RPA1
GSE3039_CD4_TCELL_VS_ALPHAALPHA_CD8_TCELL_UP	OPIOID	0.000194801	0.00683344	0.977258	31	0.850841	brain	PWAS	c7	0.977258	0.998032892	SLC7A11,TMA16,HSP90B1,SUCLG1,LRRC20,DDHD1,F13A1,ALDH1B1,RNPEP,GDE1,STX6,PLXNA1,ALDH2,CHMP1A,ALDH16A1,GUK1,ARHGAP1,HRAS,GLTP,MYO5A,COTL1,GSTM1,LPIN1,ANO6,PON2,STIM1,ANXA4,CCDC88A,MERTK,FLOT2,PPIF,CTSZ,ASRGL1,COMTD1,SLC25A15,MIA3
GSE3039_CD4_TCELL_VS_ALPHABETA_CD8_TCELL_DN	OPIOID	0.0054835	0.00722273	0.447733	25	0.781306	brain	PWAS	c7	0.447733	0.998032892	CD38,UBE2O,TBRG4,AKR7A2,PLCD1,ACAA1,SIRT5,GCAT,ACAT2,ATIC,PLXNA1,GCSH,NME2,PNPO,ASAP2,HDHD3,GOT2,MDH2,CAPG,CD274,RTN1,GSS,EMILIN2,PIK3CD,DDX18,DUSP19,SERPINB9,ENDOD1,TMEM120B,PHGDH,MRAS,TPI1
GSE3039_CD4_TCELL_VS_ALPHABETA_CD8_TCELL_UP	OPIOID	0.00428326	0.00894174	0.631925	26	0.986734	brain	PWAS	c7	0.631925	0.998032892	MCTP1,TNC,SCRG1,ADPGK,PDE2A,SYNE1,ARHGEF37,SLC6A7,LMNB1,FER,NCAM1,SUN2,LPCAT1,MPZL1,TNKS1BP1,PRDX5,PCP4,S100B,FAM221A,H1-2,KHK,CNN3,TMCC2,CFH,PLPP3,SERPINB1,PITPNC1,VCL,HP,SORD
GSE3039_CD4_TCELL_VS_B1_BCELL_DN	OPIOID	0.0051979	0.00685997	0.448622	26	0.998197	brain	PWAS	c7	0.448622	0.998032892	CCDC25,ANXA5,STX7,PLEKHM2,KCNN3,GLRX,FER,TST,GNPDA1,SOD2,EMB,SIRPA,CTSB,ATP13A2,LPCAT2,SH3BGRL2,S100B,CTSC,GDPD1,TPD52,GSTM5,ADI1,GLIPR2,PISD,CLIP2,HSPA1L,HP,SNCG
GSE3039_CD4_TCELL_VS_B1_BCELL_UP	OPIOID	0.00675246	0.0114087	0.553937	18	0.560149	brain	PWAS	c7	0.553937	0.998032892	GM2A,NDUFV3,UBE2O,FARS2,AKR7A2,GDI2,DBNL,CARMIL1,LPCAT1,IFI30,RAB7A,FLNB,NME1,AKR1C3,PLCB3,GYS1,MLEC,GSN,MDH2,AKR1B1,CFHR1,PITPNB,RTN1,FKBP1A,P4HB,STK32C,HLA-DRB1
GSE3039_CD4_TCELL_VS_B2_BCELL_DN	OPIOID	-0.00554484	0.00598432	0.354155	33	0.99409	brain	PWAS	c7	0.354155	0.998032892	CD38,TXNRD1,EFHD2,COMT,LRPAP1,CBR3,SUCLG1,PLEKHM2,PPA1,SCIN,LGALS1,MRPS27,ATIC,CNNM2,PLXNA1,GCSH,NME2,ATP13A2,SERPINB8,RNH1,LGALS3,UQCR10,COQ3,WARS1,FBXO6,CD274,ASS1,JAM2,DDX18,DUSP19,DOCK4,RDH13,SPRYD4
GSE3039_CD4_TCELL_VS_B2_BCELL_UP	OPIOID	0.0038604	0.00683378	0.572142	33	0.476802	brain	PWAS	c7	0.572142	0.998032892	MGST2,MCTP1,TNC,SCRG1,NDUFV3,STK39,PDE2A,CRYAB,SYNE1,NCAM1,ARHGEF37,ENPP4,PI16,LPCAT1,CPNE2,DGKG,MPP7,ANXA2,PLXNB2,MCEE,PRDX5,BBS9,GYS1,GMPR,FAM221A,H1-2,KHK,ADD3,TMCC2,CFH,PRODH,RAB37,SLC41A3,EXOC6,AGRN,HP,NXN
GSE3039_CD4_TCELL_VS_NKT_CELL_DN	OPIOID	0.00313982	0.00893292	0.725222	21	0.458799	brain	PWAS	c7	0.725222	0.998032892	MSMO1,HACD2,IFT27,ABHD10,PPIL1,TIGAR,RNPEP,FTO,DGKG,PEF1,PGP,ACOT8,SLC25A29,ARHGAP1,ESYT2,TSPO,CRYM,LDHA,HSPA12A,FAH,NT5E,MCF2L,FARP1,RAB37,SLC41A3,PHGDH,ITGAM,TPI1
GSE3039_CD4_TCELL_VS_NKT_CELL_UP	OPIOID	0.00657324	0.00755146	0.38405	29	0.775499	brain	PWAS	c7	0.38405	0.998032892	CISD2,PDE2A,RGS12,PDCD4,SYNE1,IVD,ETHE1,CDS2,RNASET2,TESC,ERICH3,HEBP1,FGD4,IQGAP1,PDLIM2,AKAP10,MKRN1,KHK,DHRS7,ADCY3,ICAM1,KIF21B,CCDC88A,C2orf88,DOCK4,SEPTIN9,RAB37,PAK1,VCL,OSBPL2
GSE3039_NKT_CELL_VS_ALPHAALPHA_CD8_TCELL_DN	OPIOID	0.00790451	0.00659613	0.230778	28	0.485799	brain	PWAS	c7	0.230778	0.998032892	EFHD2,IFT27,MFSD11,HLCS,GGH,BID,MAP1S,BAIAP3,THEMIS,ITPA,GIMAP4,AAMDC,RIOX2,ARHGAP39,PNP,LETMD1,SEMA4D,ACSF3,ACTR3B,TMCC2,PDK1,OGFR,RMND1,SLC25A19,UBASH3B,HLA-B,PHGDH
GSE3039_NKT_CELL_VS_ALPHAALPHA_CD8_TCELL_UP	OPIOID	0.012423	0.010445	0.234296	17	0.732371	brain	PWAS	c7	0.234296	0.998032892	CPNE8,FAM107B,ACADM,NDUFA6,PI16,TIGAR,CD14,SCAMP1,EMB,PAG1,HEBP1,TTC5,RAP2A,ALCAM,DIP2A,RIC8A,ADSS1,MDH2,EMILIN2,SSH2,SVIP,UPF2,RASA2
GSE3039_NKT_CELL_VS_ALPHABETA_CD8_TCELL_DN	OPIOID	-0.0085114	0.00862185	0.323549	21	0.9827	brain	PWAS	c7	0.323549	0.998032892	FAM120B,ADH5,COMT,AKT3,RGS12,WASHC4,SOD2,SLC22A23,EPHX1,TMEM65,GRK5,PRORP,ADCY3,MTAP,CDC42BPB,RTN1,GLS,TYK2,CAPN2,CCDC88A,C2orf88,DDX18,DYSF,DUSP19,EPRS1,PRXL2B,GFER,MRPS31,MTARC2
GSE3039_NKT_CELL_VS_ALPHABETA_CD8_TCELL_UP	OPIOID	0.00852417	0.00765788	0.265655	25	0.176339	brain	PWAS	c7	0.265655	0.998032892	SLC7A11,IMMT,CBR1,FDPS,APPL2,SCIN,HDDC2,LLGL1,DNAL1,HIBADH,GART,ESYT2,CTPS1,RDX,COQ3,ARL6,PRDX3,MAP4,PRODH,MB21D2,FARSB,FARP1,ALKBH7,GLOD4,EEF1AKMT1,CCDC90B,FAIM
GSE3039_NKT_CELL_VS_B1_BCELL_DN	OPIOID	-0.00100365	0.00671595	0.881204	31	0.758891	brain	PWAS	c7	0.881204	0.998032892	MSMO1,ITM2C,CCDC32,GAS7,COQ6,ATIC,HDDC2,TRAF3,CSE1L,OPA1,ALAD,MYO5A,GDPD1,GSTM3,ACO1,FXN,CEP41,PRDX3,MYO1B,CHD1L,PLPP3,PRODH,RRM1,TAMM41,NDUFAF5,LRRC40,GNA12,SMG6,CUL2,EPRS1,PSMB4,VCL,VKORC1,SLC7A6,ARL2,TPI1
GSE3039_NKT_CELL_VS_B1_BCELL_UP	OPIOID	0.0142455	0.0103536	0.168855	19	0.728336	brain	PWAS	c7	0.168855	0.998032892	CORO2A,FHIP2B,VAMP1,KCNN3,PBXIP1,SORBS1,GGT5,NCAM1,ACAT2,VCAN,RCSD1,LEMD2,ERICH3,PDE1B,S100A13,DLGAP2,YWHAH,EFNB3,SVIP,SLC27A2,MINDY1,PLD1,GPN2,INPP5A,SMIM12
GSE3039_NKT_CELL_VS_B2_BCELL_DN	OPIOID	0.0151404	0.00894124	0.0903948	20	0.515233	brain	PWAS	c7	0.0903948	0.998032892	NDRG1,STX7,SORBS1,RBP7,MIF,SH3PXD2B,SOD2,ACAT2,SDC4,FLCN,TECPR1,CTPS1,LGALS3,CRABP1,FXN,LDHA,EMILIN2,NT5E,F3,HLA-B,LXN,CD109,TPI1
GSE30962_ACUTE_VS_CHRONIC_LCMV_PRIMARY_INF_CD8_TCELL_DN	OPIOID	0.00913287	0.00844259	0.279358	25	0.376757	brain	PWAS	c7	0.279358	0.998032892	ART3,NDRG1,CORO2A,TARS3,C1QBP,FAM81A,OXSR1,EHD4,RCSD1,HOOK1,GCSH,UMPS,FLNB,CPT1A,SLC25A13,CTPS1,TPD52,VAMP5,PSAT1,GCA,DUT,RBMXL1,FKBP5,TAMM41,MIX23,UBASH3B,BCAT1,CD109,ADK
GSE30962_ACUTE_VS_CHRONIC_LCMV_PRIMARY_INF_CD8_TCELL_UP	OPIOID	-0.000697239	0.00813744	0.931719	29	0.10807	brain	PWAS	c7	0.931719	0.998032892	PLCG1,DOCK5,ARL6IP5,PBXIP1,TXNDC5,RASGRP1,SUN2,HDHD5,GRAMD2B,BORCS7,AS3MT,ITGB2,TECPR1,SFXN3,RRAS,PPP2R5A,RAP2A,CPM,STAT6,ACTN2,PNPLA7,STX17,ICAM1,TYK2,KIF21B,RSU1,PGM2L1,ANXA4,ARHGAP25,TRIM65,PEAK1,ACSS1,PDCD6IP,HLA-A
GSE30962_ACUTE_VS_CHRONIC_LCMV_SECONDARY_INF_CD8_TCELL_DN	OPIOID	0.00267478	0.00806291	0.740087	31	0.50472	brain	PWAS	c7	0.740087	0.998032892	NDRG1,LSM6,CORO2A,PPA1,NUP93,HSD17B12,NMRAL1,PMVK,OXSR1,EHD4,HMBS,PPIL1,GLRX,IFI30,PIP4K2A,POGLUT3,HOOK1,GCSH,KALRN,CPT1A,SRGAP3,EPDR1,ICA1,RUVBL1,MIPEP,NDUFAF7,XPNPEP1,RCN1,LDHA,DUT,RRM1,SERPINB9,FARP1,PLXND1,UBASH3B,NASP,CD109
GSE30962_ACUTE_VS_CHRONIC_LCMV_SECONDARY_INF_CD8_TCELL_UP	OPIOID	-0.00484143	0.00654565	0.459518	35	0.437666	brain	PWAS	c7	0.459518	0.998032892	HSD17B11,PLCG1,AKT3,GPRIN3,CBR1,DOCK5,MXRA7,ACADM,STX1A,SYN3,SORBS1,AMZ2,RASGRP1,FNBP1,GRAMD2B,TESC,BORCS7,AS3MT,ACYP1,MYOM2,CAMKK1,RAP2A,STAT6,CPNE3,UBXN2B,LRRC8A,DNAJA4,EHD3,PIK3CD,RSU1,PGM2L1,NT5E,PACS1,PEAK1,HID1,ACSS1,PITPNC1,TPRG1L,HLA-A
GSE30962_PRIMARY_VS_SECONDARY_ACUTE_LCMV_INF_CD8_TCELL_DN	OPIOID	0.0050445	0.00600437	0.400831	39	0.968709	brain	PWAS	c7	0.400831	0.998032892	CORO2A,AKT3,SYNE1,PPIL3,VWA5A,SYN3,CNRIP1,SNTB1,GGH,NLRX1,NCAN,PDXK,PGP,MYOM2,HIF1AN,SFXN3,SHPK,RAP2A,ARHGEF12,DAAM1,RCN1,GSTM3,PNPLA7,ADI1,LANCL1,ARHGAP25,NT5E,DNAJB4,TRIM65,SERPINB1,ACSS1,UBASH3B,HLA-B,PAWR
GSE30962_PRIMARY_VS_SECONDARY_ACUTE_LCMV_INF_CD8_TCELL_UP	OPIOID	-0.019735	0.0130692	0.131033	13	0.324894	brain	PWAS	c7	0.131033	0.998032892	MGST2,ASAP1,CLASP1,PPIH,KALRN,ERO1A,REXO2,MIPEP,PSAT1,TTLL12,RRM1,FKBP5,CA4,BDH1,LUZP1,TPI1
GSE30962_PRIMARY_VS_SECONDARY_CHRONIC_LCMV_INF_CD8_TCELL_DN	OPIOID	0.0116123	0.0102765	0.258482	23	0.175626	brain	PWAS	c7	0.258482	0.998032892	NDRG1,PLCG1,AGPAT4,CNRIP1,GGH,ODR4,RASGRP1,GLRX,IGF2R,BCR,AHSG,SRGAP3,SFXN3,EPDR1,PLPP6,CAPG,ASAH1,MOBP,RCN1,PISD,TMEM163,FLOT2,HID1,UBASH3B,CD109
GSE30962_PRIMARY_VS_SECONDARY_CHRONIC_LCMV_INF_CD8_TCELL_UP	OPIOID	0.00825828	0.00719668	0.25117	30	0.597364	brain	PWAS	c7	0.25117	0.998032892	ART3,MGST2,MRPL1,TBC1D4,NUP93,FAM81A,DGKE,RCSD1,GDE1,EMB,VPS36,TSEN15,HOOK1,UMPS,PSMG1,PREP,PSMD5,CTPS1,BPHL,ASS1,CEP41,EHD3,RBMXL1,FKBP5,TFB1M,C2orf88,LYRM4,WWOX,MIX23,P2RX7,LUZP1,PDHB
GSE30971_2H_VS_4H_LPS_STIM_MACROPHAGE_WBP7_HET_UP	OPIOID	0.00913706	0.00795049	0.250455	18	0.648273	brain	PWAS	c7	0.250455	0.998032892	MAN2B2,LSM6,ALG1,LYPLAL1,MACF1,PMVK,ALDH1B1,COQ9,SDHA,ITGB2,GATD3,NME1,SNX30,MDH2,RPA2,LCMT1,FBP1,PON2,DPP3,FAM136A,PTPMT1,ABHD11,PAK1
GSE30971_2H_VS_4H_LPS_STIM_MACROPHAGE_WBP7_KO_DN	OPIOID	-0.00605356	0.00742938	0.415179	26	0.549903	brain	PWAS	c7	0.415179	0.998032892	ANXA6,CLYBL,C1QBP,HEXB,ADD1,SLC7A8,TIGAR,RAB3C,CAST,ATIC,THEMIS,PRKAR2B,HOOK1,MTHFD1,ATP1B3,ALDH2,NARS2,CYP4X1,AKR1B1,NUP210,RTN1,NMNAT3,MPI,GYG1
GSE30971_2H_VS_4H_LPS_STIM_MACROPHAGE_WBP7_KO_UP	OPIOID	-0.0222416	0.00819778	0.00666519	26	0.359472	brain	PWAS	c7	0.00666519	0.998032892	PDK2,ADSS2,HEXB,EXOG,SBF2,RRAS2,TMEM245,ABLIM1,LSP1,SUN2,CCT6B,CD2AP,HOOK1,WDR6,ALDH2,SFXN3,GIMAP4,NUDT14,FAM221A,RCN1,RYR2,CCS,LAMA1,ITGA6,MPI,UPF3A
GSE30971_CTRL_VS_LPS_STIM_MACROPHAGE_WBP7_HET_2H_DN	OPIOID	0.00616281	0.00627455	0.326006	30	0.659968	brain	PWAS	c7	0.326006	0.998032892	PARL,NFXL1,CISD2,PGM2,UCHL3,MACF1,MNDA,GNA13,LSP1,RASA1,PIP4K2A,CPT1A,LPCAT2,ALCAM,FUCA2,SNX30,CALCOCO1,RMDN2,FBP1,GALC,PON2,MERTK,ABHD11,KIAA0513,APMAP,ABCD3,UBASH3B,DDAH2,ABHD6,PAK1,SORD,GLUD1
GSE30971_CTRL_VS_LPS_STIM_MACROPHAGE_WBP7_HET_2H_UP	OPIOID	0.00323753	0.00963296	0.736804	16	0.508003	brain	PWAS	c7	0.736804	0.998032892	ACSL1,AKT3,AMPD3,AGPAT4,PGD,SH3PXD2B,SOD2,MPZL1,GRAMD2B,PLGRKT,VWA8,RFTN1,AK4,FSD1L,C11orf96,PDE4B,CCDC93,F3,BCAT1,EHD1
GSE30971_CTRL_VS_LPS_STIM_MACROPHAGE_WBP7_HET_4H_DN	OPIOID	0.00738671	0.00724919	0.308217	32	0.461829	brain	PWAS	c7	0.308217	0.998032892	PARL,NFXL1,MACF1,MNDA,RASA1,PIP4K2A,IDH2,PTGFRN,CPT1A,LPCAT2,UROS,MLEC,FOXRED1,ABHD12,S100A4,CALCOCO1,ADI1,PON2,CCS,MERTK,ABHD11,KIAA0513,DNAJB1,ABCD3,CRYL1,DDAH2,ABHD6,PAK1,GLUD1,AP2A2,THRAP3
GSE30971_CTRL_VS_LPS_STIM_MACROPHAGE_WBP7_HET_4H_UP	OPIOID	0.006118	0.00855318	0.47443	23	0.462387	brain	PWAS	c7	0.47443	0.998032892	RLBP1,RELL1,ERGIC1,AGPAT4,NAGA,TXNDC5,WASHC4,TRNT1,GDI2,AKAP12,GRAMD2B,PFAS,PIP4K2A,ALDH3A2,FAM118B,LRP4,CPM,OXNAD1,SEC23IP,CNDP2,NRDC,SSH2,PRKCB,PSPH,RASA2,CUL2,EPRS1,MIA3
GSE30971_CTRL_VS_LPS_STIM_MACROPHAGE_WBP7_KO_2H_DN	OPIOID	0.00265686	0.00693965	0.70183	26	0.315589	brain	PWAS	c7	0.70183	0.998032892	PARL,NFXL1,SUCLG1,UCHL3,MACF1,LSP1,RASA1,GPX1,PTGFRN,LPCAT2,ALCAM,FOXRED1,FUCA2,SNX30,S100A4,RMDN2,FBP1,GALC,PON2,MERTK,NCEH1,KIAA0513,APMAP,UBASH3B,DDAH2,ABHD6,PAK1,SORD,GLUD1
GSE30971_CTRL_VS_LPS_STIM_MACROPHAGE_WBP7_KO_2H_UP	OPIOID	0.0207906	0.0144545	0.150334	11	0.971581	brain	PWAS	c7	0.150334	0.998032892	ACSL1,BAALC,AKT3,AGPAT4,ENPP4,MPZL1,AFDN,PLGRKT,CPM,RFTN1,AK4,CD274,FSD1L,C11orf96,CCDC93,SERPINB1,F3,BCAT1,EHD1
GSE30971_CTRL_VS_LPS_STIM_MACROPHAGE_WBP7_KO_4H_DN	OPIOID	-0.0105236	0.0101929	0.301861	24	0.547766	brain	PWAS	c7	0.301861	0.998032892	TXNRD1,IRAG1,LYPLAL1,ETHE1,PGD,MNDA,BID,GNA13,LSP1,ITGB2,EPHX1,HCLS1,PTGFRN,AKR1C3,ALDH3A2,SNX30,ADO,FBP1,SLC25A40,ME1,ACAA2,RAPH1,ITPR1,NCEH1,KIAA0513,ABCD3,UBASH3B
GSE30971_CTRL_VS_LPS_STIM_MACROPHAGE_WBP7_KO_4H_UP	OPIOID	0.0121034	0.0139859	0.386818	13	0.866021	brain	PWAS	c7	0.386818	0.998032892	BAALC,CLGN,AKT3,AGPAT4,LRIG1,ENPP4,MPZL1,GRAMD2B,ASAP2,PLGRKT,OSBPL8,CPM,RFTN1,CD274,FSD1L,C11orf96,CCDC93,SERPINB1,PLD1,F3,BCAT1,EHD1
GSE30971_WBP7_HET_VS_KO_MACROPHAGE_2H_LPS_STIM_DN	OPIOID	0.00997991	0.0146452	0.49559	13	0.80771	brain	PWAS	c7	0.49559	0.998032892	BAALC,CLGN,LRIG1,ENPP4,STON2,ATL3,ASAP2,PLGRKT,HEBP2,GTDC1,CD274,FSD1L,C11orf96,SERPINB1,PLD1,THRAP3
GSE30971_WBP7_HET_VS_KO_MACROPHAGE_2H_LPS_STIM_UP	OPIOID	-0.00334772	0.00806915	0.678231	29	0.0343695	brain	PWAS	c7	0.678231	0.998032892	TXNRD1,TBC1D1,BIN1,LYPLAL1,ETHE1,PGD,GNA13,LSP1,DECR1,ITGB2,HCLS1,PTGFRN,AKR1C3,LPCAT2,ALDH3A2,RDH11,SNX30,UQCR10,ADO,FBP1,SEMA4D,SLC25A40,ME1,PON2,ACAA2,RAPH1,NCEH1,KIAA0513,UBASH3B,ABHD6,ITGAM,MRAS
GSE30971_WBP7_HET_VS_KO_MACROPHAGE_4H_LPS_STIM_DN	OPIOID	0.00156062	0.00622652	0.802091	33	0.853312	brain	PWAS	c7	0.802091	0.998032892	NFXL1,HEXA,F13A1,MNDA,CPVL,SLC7A8,ACSL6,RNASET2,DUSP3,RASA1,PIP4K2A,SHMT1,SORBS3,PLCB1,GPNMB,MKRN1,ALAD,GDPD1,DEPTOR,ADHFE1,ASAH1,CRLF3,NMNAT3,CYBRD1,IST1,ECHDC1,ASRGL1,EPRS1,SULT1A1
GSE30971_WBP7_HET_VS_KO_MACROPHAGE_4H_LPS_STIM_UP	OPIOID	0.00617553	0.00631792	0.32834	27	0.525688	brain	PWAS	c7	0.32834	0.998032892	SLC7A11,CD38,TMA16,C1QBP,SRXN1,GFM2,AMPD3,STX1A,GLRX3,PPIL1,BID,SH3PXD2B,SOD2,TOMM34,POGLUT3,SEC23B,NME1,PLGRKT,SLC7A5,TXN,CTPS1,PACSIN2,RCN1,AK4,ICAM1,DPP3,NIT2,PPIF,RCN2,TNS3,GFM1
GSE30971_WBP7_HET_VS_KO_MACROPHAGE_DN	OPIOID	0.0212709	0.0129416	0.100258	16	0.819474	brain	PWAS	c7	0.100258	0.998032892	CLGN,LRIG1,ENPP4,STON2,ADA,CDC42BPA,ATL3,ASAP2,PLGRKT,HEBP2,CPM,GTDC1,CD274,FSD1L,SERPINB1,DNAJB1,PLD1
GSE30971_WBP7_HET_VS_KO_MACROPHAGE_UP	OPIOID	-0.000606565	0.0070269	0.931212	22	0.159208	brain	PWAS	c7	0.931212	0.998032892	CPOX,NFXL1,MGARP,RELL1,LACTB,SIRT5,C11orf54,GNA13,CD14,VCAN,EML1,SORBS3,ZC3HAV1,RAP2A,LRP4,MADD,GSKIP,MDH2,TPD52,CORO1C,SCLY,RAP1GAP,SNX32,NCEH1,CA4,P4HB,EPRS1,ACOX2,HP,NXN
GSE31082_CD4_VS_CD8_SP_THYMOCYTE_DN	OPIOID	-0.00435717	0.00898868	0.627861	18	0.63662	brain	PWAS	c7	0.627861	0.998032892	EIF2A,ELP3,RELL1,PPA1,BHMT,HINT1,ATIC,NOP56,MICAL1,ANXA2,UMPS,SLC39A6,STX2,GSTM5,RCN1,HAAO,PEAK1,HID1,DPCD,FAF1
GSE31082_CD4_VS_CD8_SP_THYMOCYTE_UP	OPIOID	0.000362147	0.00770524	0.962513	31	0.571417	brain	PWAS	c7	0.962513	0.998032892	RAPGEF2,FHIP2B,AKT3,PTMS,F13A1,PTGR1,SWAP70,WASHC4,AKAP12,RASGRP1,RGS14,NNT,CAST,IGF2R,ERC1,CD2AP,TESC,PIP4K2A,NEK4,EXOC6B,ALDH2,DAAM1,LGALS3,SCRIB,MTHFR,CD274,GNAQ,UBE3B,MFSD6,FKBP1A,MAN2C1,AAK1,AVL9,TTYH3,PLXND1,CAMKK2
GSE31082_DN_VS_CD4_SP_THYMOCYTE_DN	OPIOID	0.0098462	0.00929682	0.289558	24	0.873422	brain	PWAS	c7	0.289558	0.998032892	MGST2,ANXA6,AKT3,LRIG1,MDP1,TRAF3,RAP2A,MADD,S100A13,ABCB9,DAAM1,PTK2B,TTC38,DIP2B,EVI5L,NUP210,IDNK,SLC25A40,CRLF3,FKBP1A,SYNJ1,RAPH1,RAB4B,DOCK4,SEPTIN9,STK24,SIDT1,RASA2
GSE31082_DN_VS_CD4_SP_THYMOCYTE_UP	OPIOID	-0.000134745	0.00668065	0.983908	31	0.11167	brain	PWAS	c7	0.983908	0.998032892	QDPR,SENP8,ADSS2,PPAT,UCHL3,PPA1,NUP93,RMDN3,TXNDC5,CLASP1,GDI2,HMBS,CRELD2,LIG3,HINT1,CCP110,PFAS,PMPCB,AP4E1,MTHFD1,GPD1L,GRWD1,CARHSP1,ALDH16A1,CSE1L,SRSF9,AUH,HBS1L,ANO6,KYAT3,MYDGF,BCAT1,TXNL4A
GSE31082_DN_VS_CD8_SP_THYMOCYTE_DN	OPIOID	-0.00631707	0.00938777	0.501008	26	0.949032	brain	PWAS	c7	0.501008	0.998032892	SNX25,NT5DC3,PLCG1,VAMP1,ADD1,LRIG1,SLC2A8,PPFIA4,LNPEP,MTMR10,TRAF3,MADD,ESYT2,GSN,PTK2B,WIPF1,TOR1AIP1,FAH,PIK3CD,SSH2,SIDT1,ABHD6,RASA2
GSE31082_DN_VS_CD8_SP_THYMOCYTE_UP	OPIOID	0.00314228	0.0059888	0.599796	36	0.11187	brain	PWAS	c7	0.599796	0.998032892	C12orf73,OXR1,RGS12,C1QBP,UCHL3,SART3,NUP93,RMDN3,ETFB,ALDH9A1,AMZ2,PPIH,SWAP70,EHD4,HMBS,BID,NADK2,PFAS,PFKL,DTYMK,DHRS7B,RUVBL1,SLC25A13,PREP,MVK,HBS1L,ANO6,KYAT3,RTN4,GALK1,ASRGL1,BCAT1,PDF,ADK,SLC25A15,COQ7
GSE31082_DN_VS_DP_THYMOCYTE_DN	OPIOID	0.0149073	0.0102764	0.146881	17	0.576281	brain	PWAS	c7	0.146881	0.998032892	SNX25,FHIP2B,SLC30A9,ACADM,GNA13,ABLIM1,AP3D1,HDHD5,MDP1,AGPAT3,ARHGAP1,DIP2A,S100A13,PPTC7,TMOD3,TSPO,IDNK,LZTFL1,GGPS1,SLK,CFL1,PREX1,INPP5A
GSE31082_DN_VS_DP_THYMOCYTE_UP	OPIOID	0.0100687	0.0074446	0.176221	33	0.477935	brain	PWAS	c7	0.176221	0.998032892	ACSL1,LSM6,IFT27,PPAT,NUP93,TXNDC5,HLCS,EHD4,LARS1,SOD2,LIG3,HINT1,FTO,CHCHD6,HDDC2,GRWD1,LONP1,LHPP,ATP23,SARS1,NUDT3,LDHA,MECR,ME2,TOMM70,GSPT1,LRRC40,PPIF,FAM185A,ABHD11,MYDGF,EPRS1,PDF,COMTD1,TXNL4A
GSE31082_DP_VS_CD4_SP_THYMOCYTE_UP	OPIOID	-0.0115683	0.0101074	0.2524	12	0.454681	brain	PWAS	c7	0.2524	0.998032892	ACADM,SDC4,CCP110,VPS36,CMC2,OSBPL11,EEFSEC,DTYMK,DIP2A,GDPD1,GSTM5,AUH,SCAI,USP15,STXBP5,RPA1,NXN
GSE31082_DP_VS_CD8_SP_THYMOCYTE_DN	OPIOID	-0.00317347	0.00548574	0.56293	39	0.987038	brain	PWAS	c7	0.56293	0.998032892	TMA16,ACSL1,POGLUT1,PLEKHA2,ELP3,NT5DC3,MYH9,ENOPH1,PPA1,ALDH18A1,MIF,RARS1,ERAP1,LPCAT1,UMPS,FLNB,GRWD1,PTK2B,CPM,ASPH,WARS1,PHYHD1,TDRD7,SSH1,PANX1,EHD3,ADAR,SCLY,NT5C3A,ABHD11,AGRN,GLUD1,NSF
GSE31082_DP_VS_CD8_SP_THYMOCYTE_UP	OPIOID	-0.00314147	0.00950528	0.741024	19	0.336474	brain	PWAS	c7	0.741024	0.998032892	FHIP2B,SLC30A9,RGS12,PTGR1,RCSD1,STX6,ALDH2,DIP2A,MEGF9,GDPD1,REPS1,DUT,SLK,SCN4B,RRM1,RTN4,LANCL2,CPNE1,CACNB3,SORD,THRAP3
GSE31622_WT_VS_KLF3_KO_BCELL_DN	OPIOID	0.00620483	0.00739215	0.401256	20	0.158405	brain	PWAS	c7	0.401256	0.998032892	SLC7A11,TMA16,SORCS2,TMEM51,PTPN1,HTT,ADD1,BCL2L13,MAP1S,FBXL18,UMPS,GART,HDHD3,STMN4,SLC17A6,C9orf64,CRLF3,TPP2,GGPS1,MFF,DCXR,NOLC1
GSE31622_WT_VS_KLF3_KO_BCELL_UP	OPIOID	-0.00964045	0.00552074	0.0807722	37	0.518755	brain	PWAS	c7	0.0807722	0.998032892	HADH,ETFDH,RGS12,MXRA7,ACADM,ECH1,IVD,WDSUB1,COQ9,EHD4,ALDH6A1,NECAB1,FAM210B,NUDT12,TPD52L1,PFKM,TKT,CACNA2D2,HDDC3,CES1,FOXRED1,CAP2,MDH2,FAM221A,VAMP5,PGM1,HHATL,KYAT3,SLC25A12,SVIP,CHCHD2,GSTO1,SULT1A1
GSE32034_LY6C_HIGH_VS_LOW_MONOCYTE_DN	OPIOID	0.0071936	0.0102865	0.484351	21	0.795636	brain	PWAS	c7	0.484351	0.998032892	CHMP7,ABLIM1,HARS2,ELAC2,GMPPB,PDXK,PGP,AHSA1,LONP1,EFR3A,PSMB9,OAS1,NSUN4,IFIT2,MESD,SLC44A2,AVL9,ALKBH4,HLA-B,AGRN,MRPS31,TXNL4A,HLA-G
GSE32034_LY6C_HIGH_VS_LOW_MONOCYTE_UP	OPIOID	-0.00417182	0.00794742	0.599633	22	0.467797	brain	PWAS	c7	0.599633	0.998032892	GM2A,ACSL1,DOCK5,CCDC85A,GAS7,RASGRP1,SCGN,ITGA2,MAP2K1,ITGB2,ANXA2,TRPV2,RHPN2,AK3,CASP1,LPIN1,SLC25A24,THTPA,ANXA4,TMEM163,RAB3D,PDIA4,ASRGL1,TPRG1L,SORD,GLUD1
GSE32034_LY6C_HIGH_VS_LOW_ROSIGLIZATONE_TREATED_MONOCYTE_DN	OPIOID	-0.0130642	0.00895379	0.144545	20	0.473388	brain	PWAS	c7	0.144545	0.998032892	NDRG1,TXNRD1,CA8,PTPN1,CAND1,PLSCR1,SCIN,SRA1,VCAN,IFI30,LIN7B,RNH1,NDRG4,CFHR1,CYB5R3,GNAQ,RASAL1,LGALS8,RAB4B,KARS1,PPIF,PDIA4,ABCD3,EHD1,ERLIN1
GSE32034_LY6C_HIGH_VS_LOW_ROSIGLIZATONE_TREATED_MONOCYTE_UP	OPIOID	0.00258049	0.00565624	0.648232	37	0.838318	brain	PWAS	c7	0.648232	0.998032892	HSD17B11,ELP3,ALDH1A3,STK39,RELL1,RETSAT,ACAA1,DBN1,AP3D1,HSD17B4,RNASET2,NNT,ISYNA1,RABGGTA,PIP4K2A,PFKM,SLC15A2,WDR6,EPRS1,PTGFRN,ALDH2,ILVBL,MCEE,TFAM,MTHFR,LRRC8A,DHRS7,ECI2,PON2,IFIT2,ACAA2,GNA12,RAB5C,GLO1,CPNE1,AGRN,CNTN3
GSE32034_UNTREATED_VS_ROSIGLIZATONE_TREATED_LY6C_HIGH_MONOCYTE_DN	OPIOID	-0.00444303	0.00787081	0.572417	19	0.887346	brain	PWAS	c7	0.572417	0.998032892	QDPR,PPA2,TBCA,MLYCD,SUCLG1,C1QBP,CASP9,ETFB,TXNDC5,FLCN,PCK2,FABP3,KANK3,SPR,MCEE,NKIRAS1,DHRS7,APIP,LPIN1,CA4,LYRM2,PEBP1
GSE32034_UNTREATED_VS_ROSIGLIZATONE_TREATED_LY6C_HIGH_MONOCYTE_UP	OPIOID	0.00471039	0.00985554	0.632691	20	0.547328	brain	PWAS	c7	0.632691	0.998032892	TXNRD1,CA8,RAB8B,DIAPH1,VCAN,PEF1,FLNB,PPP3CC,AARS1,H1-2,ESD,FXN,TYK2,PLXNA2,PDK1,MERTK,RAB4B,SLC44A2,SEPTIN9,MINDY1,GPX4,NOLC1,NSF
GSE32034_UNTREATED_VS_ROSIGLIZATONE_TREATED_LY6C_LOW_MONOCYTE_DN	OPIOID	0.00132247	0.00905682	0.883907	16	0.833948	brain	PWAS	c7	0.883907	0.998032892	GC,BAALC,TSPAN15,COMT,ACAA1,MBLAC2,MPRIP,BBOX1,STAT6,UNC13C,ANXA11,CAPN2,PON2,MB21D2,VAPB,DIABLO,VKORC1,TPPP3,MAP6,PLEC
GSE32034_UNTREATED_VS_ROSIGLIZATONE_TREATED_LY6C_LOW_MONOCYTE_UP	OPIOID	-0.00633229	0.00854928	0.458887	19	0.954606	brain	PWAS	c7	0.458887	0.998032892	CD38,LIMS1,CLGN,HTT,ACSS3,SWAP70,NT5C3B,PTGR2,ILVBL,ARFGEF2,GDPD1,DIP2B,CCDC88A,CYBRD1,NT5C3A,KIAA0513
GSE3203_HEALTHY_VS_INFLUENZA_INFECTED_LN_BCELL_DN	OPIOID	-0.00597501	0.00966356	0.536376	16	0.755533	brain	PWAS	c7	0.536376	0.998032892	PLCG1,ABCA8,BDH2,CCDC85A,PPFIA4,TMEM230,SLC25A27,AKR1C3,EPN2,LYRM9,TLN2,COTL1,SLC20A2,SAT2,RSU1,ASAP3,TPPP3,ARL2
GSE3203_HEALTHY_VS_INFLUENZA_INFECTED_LN_BCELL_UP	OPIOID	0.00714472	0.00731272	0.328557	26	0.0410241	brain	PWAS	c7	0.328557	0.998032892	NANS,DNAJC13,FDPS,AMZ2,WIPI1,SWAP70,CRELD2,CAST,HAGH,MAP2K1,PAG1,EPHX1,EML1,GSN,CPM,NKIRAS1,LRRC57,LCLAT1,GGPS1,MINDY1,RASA2,EPRS1,PSMB4,WDR81,RPA1,HLA-DRB1
GSE3203_INFLUENZA_INF_VS_IFNB_TREATED_LN_BCELL_DN	OPIOID	-0.000333399	0.0066372	0.959938	31	0.899704	brain	PWAS	c7	0.959938	0.998032892	HADH,ACSL1,CBR3,DDI2,ABCG2,MOGS,PLEKHA1,CARMIL1,COQ6,HOMER1,EMB,POGLUT3,ANXA2,PLGRKT,DNPH1,ADSS1,NUDT14,GOT2,CAPG,AUH,LCLAT1,TUBA8,CCS,WWOX,SIDT1,P2RX7,ABCD3,RAB3GAP2,PHGDH,VCL,PLEC
GSE3203_INFLUENZA_INF_VS_IFNB_TREATED_LN_BCELL_UP	OPIOID	-0.0126404	0.00834278	0.129739	19	0.695536	brain	PWAS	c7	0.129739	0.998032892	MCTP1,HACD2,GOLGA3,RASGRF1,LACTB,CRELD2,EPHX1,IQGAP1,MCEE,DDAH1,LDHD,LCMT1,PSMB9,TUBA8,HDHD2,MANF,PLD1,ENDOD1,SLC39A12,PSMB4,CD109
GSE3203_UNTREATED_VS_IFNB_TREATED_LN_BCELL_DN	OPIOID	0.00564531	0.00853134	0.508154	21	0.889159	brain	PWAS	c7	0.508154	0.998032892	HADH,NT5DC3,PTPN1,ABCG2,SBF2,PLXNA1,CACNA2D2,NTPCR,PEPD,TENM4,PLEKHA6,SNAP91,OAS1,PLPP3,ADAR,MYH14,ITPR1,SYT1,P4HB,DHTKD1,PLEC
GSE3203_UNTREATED_VS_IFNB_TREATED_LN_BCELL_UP	OPIOID	0.00296261	0.00867417	0.732695	28	0.456319	brain	PWAS	c7	0.732695	0.998032892	TSPAN15,CPNE8,SLC30A9,SWAP70,GGH,ABLIM1,CCDC127,BHMT,ITGA2,TPD52L1,PAG1,IMPA1,ATE1,PLPP6,GOPC,GSN,OSBPL8,USP15,CAB39L,CHD1L,HDHD2,ANXA4,MFF,TBC1D5,C12orf29,YEATS4,RASA2
GSE3203_WT_VS_IFNAR1_KO_INFLUENZA_INFECTED_LN_BCELL_DN	OPIOID	0.0103708	0.00978611	0.289258	20	0.824188	brain	PWAS	c7	0.289258	0.998032892	ANXA6,ADH5,PTMS,TAGLN3,LRIG1,PGD,LSP1,MRPL54,ICA1L,KANK3,NME2,FLNC,HRAS,HEBP2,MGST1,GOT2,NUP210,PTPA,PLPP3,NT5E,ARL2,PLEC
GSE3203_WT_VS_IFNAR1_KO_INFLUENZA_INFECTED_LN_BCELL_UP	OPIOID	0.00434767	0.0106	0.681691	19	0.477156	brain	PWAS	c7	0.681691	0.998032892	NDRG1,MRPL1,USP14,LRIG1,EPHX2,RPAP1,IGSF21,FBXL18,PAG1,SYNM,PNP,C9orf64,EHD3,MANF,VAT1L,MINDY1,RASA2,WDR81,RPA1
GSE32128_INOS_DEPENDENT_VS_INOS_INDEPENDENT_ACTIVATED_TCELL_DN	OPIOID	0.000596499	0.00696376	0.931739	24	0.80316	brain	PWAS	c7	0.931739	0.998032892	MAPK10,CDH13,ANXA3,OXR1,DDHD1,AP3D1,DBNL,THBS4,ERAP1,LPCAT1,UBQLN4,NME2,CTNND1,STARD5,ATL3,CHMP1A,ALDH3A2,PMM2,RNH1,CMPK1,LYN,ACTN2,SRI,ICAM1,PON2,DPP3,RALB,PEAK1
GSE32128_INOS_DEPENDENT_VS_INOS_INDEPENDENT_ACTIVATED_TCELL_UP	OPIOID	-0.00215716	0.00642137	0.73692	35	0.728452	brain	PWAS	c7	0.73692	0.998032892	NAAA,ANXA5,DOCK5,SLC2A8,DNM1,CCDC6,PLCD1,MCCC1,GNA13,SDC4,DHRS1,SEC23A,MTMR10,ANXA2,CSTB,ADSS1,NDRG4,IDH1,AKR1B1,CYB5R3,FAM131B,TBC1D13,GSTM3,HBS1L,STAM2,WBP2,VAT1,DNAJB1,SRR,HLA-B,GAA,SMIM12
GSE32164_ALTERNATIVELY_ACT_M2_VS_CMYC_INHIBITED_MACROPHAGE_UP	OPIOID	0.0160134	0.00776865	0.0392754	30	0.532825	brain	PWAS	c7	0.0392754	0.998032892	HSD17B11,ITM2C,RELL1,IVD,AP1G1,DIAPH1,RPAP1,TOR1B,AP3D1,DBNL,LEMD2,MPRIP,PCK2,ITGB2,GIMAP4,MLEC,ALAD,VAMP5,CASP1,WIPF1,GSTM3,CD82,PGM1,ICAM1,SND1,OGFR,HLA-B,VKORC1,CTSH,HLA-DRB1
GSE32164_RESTING_DIFFERENTIATED_VS_ALTERNATIVELY_ACT_M2_MACROPHAGE_DN	OPIOID	-0.00517327	0.00799976	0.51784	25	0.609103	brain	PWAS	c7	0.51784	0.998032892	PPID,RAB24,HSD17B11,ITM2C,RELL1,LDAH,AP1G1,DIAPH1,SBF2,GNA13,ITGB2,PRKCD,DENND4C,MKRN1,GRK5,VAMP5,WIPF1,CD82,CRLF3,HLA-DRB1,PSMB9,ICAM1,SERPINB9,HLA-B,ASRGL1,CTSH
GSE32164_RESTING_DIFFERENTIATED_VS_ALTERNATIVELY_ACT_M2_MACROPHAGE_UP	OPIOID	0.0107801	0.0103027	0.295404	13	0.379807	brain	PWAS	c7	0.295404	0.998032892	IGFBP7,PPA1,CDH6,VCAN,MRPL54,TPD52L1,ACTN1,GART,ALCAM,CACNA2D3,TFAM,EGFR,ACTN2,HSDL2,RBP1,PSPH
GSE32164_RESTING_DIFFERENTIATED_VS_CMYC_INHIBITED_MACROPHAGE_DN	OPIOID	0.00593132	0.00760513	0.435444	19	0.769651	brain	PWAS	c7	0.435444	0.998032892	NANS,ITM2C,PDCD4,GLRX,STX6,PFKP,MKRN1,HRAS,S100A4,REPS1,CD82,CNDP2,ICAM1,FAS,IFIT2,STIM1,MYO6,SLC33A1,HTATIP2,ASRGL1
GSE32164_RESTING_DIFFERENTIATED_VS_CMYC_INHIBITED_MACROPHAGE_UP	OPIOID	-0.019433	0.00742138	0.0088313	30	0.383406	brain	PWAS	c7	0.0088313	0.998032892	CD38,SLC16A7,CASP9,DDHD1,ARHGAP21,CDH6,RIMOC1,WIPI2,IQGAP1,PRKCD,GPX1,ALDH2,EPB41L2,ALCAM,GSN,TFAM,CTSC,MYO5A,LYN,TPD52,LRRC8A,CRAT,CNN3,ACP1,TOMM70,RALB,DNAJB4,GNA12,MINDY1,PXK,CAPN5,VCL,CTSH,HIP1R
GSE32255_UNSTIM_VS_4H_LPS_STIM_DC_DN	OPIOID	-0.00413326	0.00605663	0.494963	33	0.898825	brain	PWAS	c7	0.494963	0.998032892	CD38,PAICS,HEXB,FARS2,ECH1,CCDC32,RFK,PLCD1,ABLIM1,GLRX,MCC,CANX,TST,TOMM34,IFI30,STX6,RAB5A,ATP1B3,GPX1,NUDC,GTPBP10,PPP3CC,CPNE4,ACADS,GDPD1,BAG3,MRI1,NIPSNAP3B,FAH,PLXND1,OSBPL2
GSE32255_UNSTIM_VS_4H_LPS_STIM_DC_UP	OPIOID	0.00721073	0.00545369	0.18611	40	0.789797	brain	PWAS	c7	0.18611	0.998032892	CPE,CD38,MGST2,MCTP1,TBC1D4,PTMS,AMPH,CD200,VWA5A,MIF,SUSD2,PLCD1,SWAP70,GDI2,FNBP1,RNPEP,SCAMP1,PPP2R5C,ATL3,PLCB3,ACADS,REXO2,MYO5A,LMAN1,REPS1,GNAQ,SLC25A24,CDC42BPB,PLCL1,LGALS8,ARHGAP25,NT5E,LANCL2,P2RX7,ENDOD1,UBASH3B
GSE32255_WT_UNSTIM_VS_JMJD2D_KNOCKDOWN_4H_LPS_STIM_DC_DN	OPIOID	-0.00473673	0.00777863	0.542563	37	0.0637939	brain	PWAS	c7	0.542563	0.998032892	ATP8A1,SRXN1,AGPAT4,ALDH9A1,NUDT2,PHLDA3,STK10,NUDCD2,CANX,LARS1,SCAMP1,DUSP3,PCK2,RAB5A,PCYT1A,EML1,PDE1B,ICA1,PYGB,FUCA2,DNPH1,S100A1,STX2,ADSS1,LGALS3,C2CD2,LACTB2,LRRC57,TPD52,ARHGEF12,ASPH,PNP,GNAQ,PSAT1,PLCL1,FAH,KATNAL1,ANXA4,RTN4,CHCHD2,STK24,TMEM43,UBASH3B,SLC25A19,VCL,MLF1,GLUD1
GSE32255_WT_UNSTIM_VS_JMJD2D_KNOCKDOWN_4H_LPS_STIM_DC_UP	OPIOID	0.00485454	0.0111527	0.663361	16	0.234276	brain	PWAS	c7	0.663361	0.998032892	PDLIM5,GGCT,DCK,IVD,NDUFA6,MCUR1,RRAS2,PLEKHA1,ABLIM1,HDHD5,PVR,PAG1,ARFGEF2,PPTC7,LRRC8A,CHN1,NUP210,STX17,IFIT2,AAK1,ITPR1
GSE32255_WT_VS_JMJD2D_KNOCKDOWN_4H_LPS_STIM_DC_DN	OPIOID	-0.0133488	0.0100131	0.182487	19	0.308724	brain	PWAS	c7	0.182487	0.998032892	SENP8,ADH5,SUCLG1,PPA1,RMDN3,CAMLG,ISCA2,HOMER1,ATIC,DCPS,MDH2,TDRD7,DLD,ALDH4A1,DDX18,RAB5C,CAMKK2,TPD52L2,PPP2R5B
GSE32255_WT_VS_JMJD2D_KNOCKDOWN_4H_LPS_STIM_DC_UP	OPIOID	0.00322945	0.0131586	0.806127	14	0.814711	brain	PWAS	c7	0.806127	0.998032892	PDLIM5,EXOG,PDLIM4,PAG1,TECPR2,SYNM,TECPR1,GSN,RINT1,HOGA1,CNN3,MFSD6,PDK1,PRKCB,BDH1
GSE32423_CTRL_VS_IL4_MEMORY_CD8_TCELL_DN	OPIOID	-0.00654594	0.00714194	0.359379	29	0.300439	brain	PWAS	c7	0.359379	0.998032892	MSMO1,IFT27,SLC16A7,FDPS,PPIH,DBNL,ACAT2,NUBP2,IQGAP1,TKT,PPP3CC,SLC39A6,USP7,AARS1,SLC25A13,S100A13,OLA1,ACTN2,SARS1,RMC1,GLIPR2,LDHA,PANX1,PSMF1,FKBP1A,AVEN,OAS1,MVD,BCS1L,CTSZ,DHODH,VPS4A,TPPP3
GSE32423_CTRL_VS_IL4_MEMORY_CD8_TCELL_UP	OPIOID	0.000752444	0.00731024	0.918018	21	0.310785	brain	PWAS	c7	0.918018	0.998032892	GNB1L,SYNE1,FAM107B,STK10,ARSB,EMB,SEC23A,MTMR10,PLXNB2,DGLUCY,BBS9,NARS2,VWA8,S100A4,CPM,RINT1,HYI,EFNB3,PGM2L1,CRACDL,HAAO
GSE32423_CTRL_VS_IL7_IL4_MEMORY_CD8_TCELL_DN	OPIOID	-0.00172549	0.00791175	0.827358	23	0.342557	brain	PWAS	c7	0.827358	0.998032892	STX1A,FDPS,GAS7,AARS2,PDLIM4,SRA1,ACAT2,MAP1S,PPP3CC,SRGAP3,TOM1,CUL9,SARS1,RCN1,TRAPPC5,GLIPR2,SEMA4D,POMGNT2,RAB27B,BCS1L,ADSL,HPCA,CNPY2,NUDT5,TBCD,CD109,NXN
GSE32423_CTRL_VS_IL7_IL4_MEMORY_CD8_TCELL_UP	OPIOID	0.00653893	0.00812707	0.421058	21	0.0192528	brain	PWAS	c7	0.421058	0.998032892	BIN1,FAM107B,DISP2,MYORG,STK10,ARSB,PFAS,EMB,MTMR10,CACNA2D2,CALU,BBS9,S100B,CPM,AVL9,IDH3A,THUMPD1,DUT,DLD,ALDH4A1,LRRC40,UBASH3B,THRAP3
GSE32423_CTRL_VS_IL7_MEMORY_CD8_TCELL_DN	OPIOID	0.00761554	0.00841137	0.36526	29	0.577062	brain	PWAS	c7	0.36526	0.998032892	SLC6A11,TAGLN3,SORBS1,ABCC8,PRKCA,LHPP,CPNE7,ME3,VWA8,TXN,NDRG4,ASPH,MTMR6,SCAI,CHORDC1,FKBP1A,DUT,ACTR3B,ECM1,PIK3CD,MYO6,CYB561,DHODH,BCAT1,CNTN3,THRAP3,NSF
GSE32423_CTRL_VS_IL7_MEMORY_CD8_TCELL_UP	OPIOID	0.00268737	0.0106211	0.800252	16	0.828789	brain	PWAS	c7	0.800252	0.998032892	BAALC,CCDC85A,MYORG,PLCD1,RAB3C,ABLIM3,OTUD7A,KALRN,NARS2,STXBP6,UBE3B,RAB5C,PEBP1,SCAMP5,COQ7,SORD
GSE32423_IL7_VS_IL4_MEMORY_CD8_TCELL_DN	OPIOID	0.00871227	0.00724834	0.229376	25	0.788904	brain	PWAS	c7	0.229376	0.998032892	ACOX3,GGT5,RASGRP1,RNPEP,DBNL,PFKM,NUMB,NTPCR,NME1,PPP3CC,SRGAP3,SARS1,XPNPEP1,ATP5PO,IDNK,GLIPR2,CNDP2,AVEN,RBP1,TAMM41,PSPH,APMAP,DHODH,SNF8,PSMD9,MAP6
GSE32423_IL7_VS_IL4_MEMORY_CD8_TCELL_UP	OPIOID	0.000414394	0.00741425	0.955428	22	0.871055	brain	PWAS	c7	0.955428	0.998032892	TRIM2,COMT,UBE2O,CASP9,HEXB,ADD1,MTRR,SEC23A,GPD1L,TRPV2,TMEM65,SNX30,PTPRK,ANKMY2,RINT1,GSS,KIF21B,PGM2L1,NUDT16,CNN2,DIABLO,EXOC6,DBT
GSE32423_IL7_VS_IL7_IL4_MEMORY_CD8_TCELL_DN	OPIOID	0.010714	0.00658254	0.103601	25	0.793756	brain	PWAS	c7	0.103601	0.998032892	SYN3,PLCD1,HMBS,MAP1S,STX6,PFKM,PNPO,PPP3CC,SRGAP3,MRS2,DNPH1,SARS1,TRAPPC5,GLIPR2,SEMA4D,PSAT1,TAMM41,ADSL,P2RX7,NUDT5,PAK1,PHGDH,SORD,TXNL4A
GSE32423_IL7_VS_IL7_IL4_MEMORY_CD8_TCELL_UP	OPIOID	0.00032815	0.00665802	0.960691	35	0.0759305	brain	PWAS	c7	0.960691	0.998032892	ADH5,MYH9,PDE2A,RNF141,ACADM,SORBS1,APPL2,ISCA2,PFAS,EMB,THEMIS,PTPRK,GART,TMX4,ME3,MADD,DIP2A,DAGLB,COQ3,ANKMY2,DGKB,VPS13A,FAM177A1,RTN4,EFEMP1,ATXN3,TIMM21,PON2,LRRC40,TTYH3,ECHDC1,UBASH3B
GSE32423_IL7_VS_IL7_IL4_NAIVE_CD8_TCELL_DN	OPIOID	0.00656006	0.00729129	0.368273	26	0.51963	brain	PWAS	c7	0.368273	0.998032892	ADSS2,GPRIN3,HSD17B12,RAB8B,BCL2L13,PPIP5K2,TST,HOMER1,BAIAP3,NAPB,PPP3CC,CALU,SLC39A6,LSS,RDX,PPTC7,TPD52,LDHD,DNAJA4,SCFD1,CLIP2,PDIA3,P2RX7
GSE32423_IL7_VS_IL7_IL4_NAIVE_CD8_TCELL_UP	OPIOID	0.00833353	0.00723394	0.249319	21	0.724124	brain	PWAS	c7	0.249319	0.998032892	SORCS2,PHYHIP,BDH2,BIN1,CCDC85A,NSUN2,SIRPA,HEBP1,MIA2,GART,EML1,AKR1C3,PLCB3,S100B,RIOX2,ABCB9,NIPSNAP3B,FAH,AVEN,LANCL1,PDE1A,PLSCR4,TBC1D5,SUSD5,FARP1,VAT1
GSE32423_MEMORY_VS_NAIVE_CD8_TCELL_DN	OPIOID	-0.000579013	0.0101629	0.954567	16	0.507635	brain	PWAS	c7	0.954567	0.998032892	ATP8A1,SORCS2,NDRG1,ALDH1B1,LACTB,EPHX1,MPP7,APPL1,ALDH2,MEGF9,GSN,CTSC,GBE1,QPCT,CNN3,LZTFL1,ADAR,RETREG2,LANCL2,CLASP2,PITPNC1,TMEM120B,AGRN
GSE32423_MEMORY_VS_NAIVE_CD8_TCELL_IL7_IL4_DN	OPIOID	0.0013801	0.0089995	0.87812	22	0.484829	brain	PWAS	c7	0.87812	0.998032892	SNX25,GPRIN3,MCUR1,PPIP5K2,RARS1,HOMER1,PMPCB,STX6,PITRM1,SEC23A,PEPD,OSBPL8,DEPDC5,CHMP3,CHD1L,DLD,RAB27B,TERF2IP,DNAJB4,RCN2,AVL9,DNAJB1,CUL2,VPS4A,PHGDH,MTARC2
GSE32423_MEMORY_VS_NAIVE_CD8_TCELL_IL7_IL4_UP	OPIOID	-0.00279175	0.00843666	0.740714	19	0.854671	brain	PWAS	c7	0.740714	0.998032892	NAAA,ART3,NDUFV3,BDH2,PCBD1,RBP7,GLRX,FBXL18,HEBP1,MIA2,CPNE4,ALDH5A1,S100B,CFHR1,PRKG1,POMGNT2,WARS2,CNTN2,MYO6,TBC1D5,SUSD5,SERPINB1,FARP1
GSE32423_MEMORY_VS_NAIVE_CD8_TCELL_IL7_UP	OPIOID	-0.00264108	0.00696796	0.704664	25	0.539411	brain	PWAS	c7	0.704664	0.998032892	STK39,SRXN1,RNF141,KCNN3,MYORG,CNRIP1,GAS7,C11orf54,TIGAR,ISCA2,MICAL1,DENND4C,GIMAP4,DIP2A,DAAM1,ARHGEF12,ELAPOR1,DNAJA4,DPP7,PNPLA7,CNDP1,HBS1L,HHATL,MAN2C1,NT5C3A,VWA7,THRAP3
GSE32423_MEMORY_VS_NAIVE_CD8_TCELL_UP	OPIOID	0.00405466	0.00667096	0.543316	29	0.418294	brain	PWAS	c7	0.543316	0.998032892	NAAA,ART3,GM2A,TRIM2,CORO7,SBF2,ASNS,THBS4,LGALS1,GCAT,ARSB,CPNE2,ANXA2,ECI1,LHPP,ASAP2,SHD,CAPG,CASP1,DNAJA4,MRI1,ACOT7,CSDC2,CFH,SLC25A22,NT5E,VKORC1,DPYSL4,HLA-A
GSE32533_MIR17_KO_VS_MIR17_OVEREXPRESS_ACT_CD4_TCELL_DN	OPIOID	0.0133211	0.0104816	0.203762	10	0.310402	brain	PWAS	c7	0.203762	0.998032892	MXRA7,GFM2,GNPDA1,NLN,INA,HEBP1,RPH3A,VIPAS39,SHPK,SH3BGRL2,CTSC,CMPK1,NKIRAS1,COTL1,LYN,SEMA4D,TRIM65,UBASH3B,SMIM12
GSE32533_MIR17_KO_VS_MIR17_OVEREXPRESS_ACT_CD4_TCELL_UP	OPIOID	0.00755808	0.0113783	0.506528	15	0.333862	brain	PWAS	c7	0.506528	0.998032892	SLC14A1,MFSD11,EMC1,DIAPH1,SLC7A8,CTSB,SHPK,CTSC,MYO5A,COTL1,AKR1B1,LYN,TPD52,PISD,YWHAH,FMNL2,GALK1,RAB5C,UBASH3B
GSE32533_WT_VS_MIR17_KO_ACT_CD4_TCELL_DN	OPIOID	0.00508387	0.00741491	0.492948	24	0.567977	brain	PWAS	c7	0.492948	0.998032892	MAN2B2,ADH5,AKT3,DNAJC13,TAPBPL,CORO7,FDPS,LMBRD2,PSEN1,TECPR1,ACOT13,KCTD21,OSBPL8,GIT2,CCDC92,PCM1,ACAP2,CCDC91,GNAQ,SSH2,CFL1,FAS,NDUFAF1,PRXL2B
GSE32533_WT_VS_MIR17_KO_ACT_CD4_TCELL_UP	OPIOID	-0.0138801	0.0100262	0.166238	20	0.912115	brain	PWAS	c7	0.166238	0.998032892	CDH13,HSD17B11,PRKN,IRAG1,PBXIP1,B3GLCT,LMOD1,NCAM1,ARHGAP44,MGLL,EPHX1,GIT2,DPYSL5,PITPNB,MAP4,GGPS1,LMCD1,MYO1D,TPPP3,INPP5A
GSE32533_WT_VS_MIR17_OVEREXPRESS_ACT_CD4_TCELL_DN	OPIOID	-0.00599431	0.00662934	0.365885	31	0.372952	brain	PWAS	c7	0.365885	0.998032892	HADH,ART3,GABRB1,SYNPO2,ETFDH,STK39,ACADM,WDSUB1,ABLIM3,ARHGEF37,ABCC8,ALDH6A1,PFKM,IQCB1,CES1,CAP2,ARHGEF25,PTPRK,MDH2,VAMP5,DPYSL5,ADHFE1,FXN,PRKG1,CFL2,HHATL,RYR2,TMEM163,ADPRHL1,SVIP,INPP5A,PYGM
GSE32533_WT_VS_MIR17_OVEREXPRESS_ACT_CD4_TCELL_UP	OPIOID	-0.00853435	0.00809099	0.291518	29	0.534618	brain	PWAS	c7	0.291518	0.998032892	PARL,NT5DC3,C12orf73,GLRX3,TRAP1,CCDC6,GAS7,TRIM25,AP3D1,IGF2R,PFAS,NUDC,TNKS1BP1,CENPV,TSFM,ARFGEF2,STAU1,REXO2,TMEM70,FXN,NAXE,DDX18,MIX23,RPE,ISOC2,KIAA0513,FTSJ3,GLUD1
GSE32901_NAIVE_VS_TH17_ENRICHED_CD4_TCELL_DN	OPIOID	-0.00466052	0.00815277	0.56756	21	0.673963	brain	PWAS	c7	0.56756	0.998032892	CD38,HACD2,FARS2,ALDH18A1,GSTT2,FNBP1,LNPEP,GDE1,RFT1,RAB5A,HCLS1,VIPAS39,TOM1,ERO1A,ACOT7,ADI1,NIPSNAP3B,BORCS5,MRE11,CAPN2,GSPT1,SLC27A2,FGGY,FAF1
GSE32901_NAIVE_VS_TH17_ENRICHED_CD4_TCELL_UP	OPIOID	-0.00547012	0.0143385	0.702833	16	0.619199	brain	PWAS	c7	0.702833	0.998032892	PDE2A,MACF1,SNTB1,ABLIM1,TECPR1,SLC39A6,ZC3HAV1,SHD,ADD3,SCAI,CRLF3,EHD3,GGPS1,CCS,RAB27B,VAPB,MTARC2
GSE32901_NAIVE_VS_TH17_NEG_CD4_TCELL_DN	OPIOID	-0.00295405	0.00849013	0.727886	16	0.125207	brain	PWAS	c7	0.727886	0.998032892	TNC,LACTB,SCGN,IFI30,INA,GFRA1,MYOM2,ABAT,PTPRK,MYO1B,KYAT3,BCAS1,PEBP1
GSE32901_NAIVE_VS_TH17_NEG_CD4_TCELL_UP	OPIOID	-0.00100483	0.0111901	0.928449	14	0.352386	brain	PWAS	c7	0.928449	0.998032892	CD38,TGM2,ETFB,GSTT2,TXNDC5,EHD4,BID,CANX,SDC4,IFI30,CSTB,LYN,CAPG,ECM1,ANXA4,ITPR1,SLC27A2,CTSZ,CRYL1,CTSH
GSE32901_NAIVE_VS_TH1_CD4_TCELL_DN	OPIOID	-0.00209925	0.00943547	0.823936	15	0.347158	brain	PWAS	c7	0.823936	0.998032892	CD38,RGS12,ECH1,ETFB,GSTT2,SWAP70,BID,IFI30,DTYMK,D2HGDH,S100A1,LYN,MIPEP,CAPG,ACOT7,MRE11,ECM1,SLC25A19,CTSH
GSE32901_NAIVE_VS_TH1_CD4_TCELL_UP	OPIOID	-0.00592385	0.0122572	0.628887	13	0.491101	brain	PWAS	c7	0.628887	0.998032892	SENP8,CAMK1G,PDE2A,TBC1D4,SNTB1,TST,GRAMD2B,THEMIS,NUDT19,ESYT2,ADD3,DPP6,TMEM43,PLCH2
GSE32901_TH17_EMRICHED_VS_TH17_NEG_CD4_TCELL_DN	OPIOID	0.00105982	0.010899	0.922536	25	0.300392	brain	PWAS	c7	0.922536	0.998032892	PDLIM5,CISD2,PDE2A,FAM107B,ABCG2,ECH1,PPFIBP1,SNTB1,KIF3A,GRAMD2B,HCLS1,DENND4C,TOM1,DIP2A,ABCB9,PNPLA7,SCAI,ROCK2,AP5M1,PANX1,RTN4,ACAA2,SLC27A2,ACSS1,DNAJB1,TMEM43
GSE32901_TH1_VS_TH17_ENRICHED_CD4_TCELL_DN	OPIOID	0.00143633	0.0068558	0.834053	25	0.307317	brain	PWAS	c7	0.834053	0.998032892	WDR17,SART3,TXNDC5,MTRR,CAMLG,PEF1,RWDD1,ACOT1,PFKL,AHSA1,RPL13,FAM118B,PYGB,MDH2,OSGEP,PACSIN2,PHYHD1,CD82,L2HGDH,ANXA4,PTPMT1,GSTP1,CRYL1,CNPY2,PSMD9,PANK4,MTARC2
GSE32901_TH1_VS_TH17_ENRICHED_CD4_TCELL_UP	OPIOID	0.00904347	0.00968304	0.35033	19	0.503578	brain	PWAS	c7	0.35033	0.998032892	MYH9,ADSS2,HLCS,DGKE,ABLIM1,CAST,RCSD1,TSEN15,ATP1B3,TAX1BP1,TECPR1,TOM1,ZC3HAV1,LARS2,ABCB9,ADD3,DDX5,SSH2,SLC27A2,FGGY,DGKA,PREX1
GSE32901_TH1_VS_TH17_NEG_CD4_TCELL_DN	OPIOID	0.00210718	0.00916703	0.818197	12	0.565465	brain	PWAS	c7	0.818197	0.998032892	MX1,SWAP70,ACOT11,BID,CES1,ADSS1,DCC,CAPG,GSTM1,ACP1,SVIP,SNF8,NASP,ARL2
GSE32901_TH1_VS_TH17_NEG_CD4_TCELL_UP	OPIOID	-0.00824641	0.0108884	0.448836	14	0.327202	brain	PWAS	c7	0.448836	0.998032892	MSMO1,CD38,EIF2A,CAMK1G,DOCK5,SUSD2,LNPEP,SFXN5,HDDC3,GTPBP10,CPNE4,VIPAS39,TLN2,TEX264,SLC27A2
GSE32986_CURDLAN_HIGHDOSE_VS_GMCSF_AND_CURDLAN_HIGHDOSE_STIM_DC_DN	OPIOID	0.0119741	0.00901904	0.184296	18	0.791539	brain	PWAS	c7	0.184296	0.998032892	TSPAN15,CAND1,ARHGEF37,SWAP70,FNBP1,SCIN,SOD2,SDC4,TRAF3,DLGAP2,CNN3,PDE4B,ICAM1,EML4,SLC44A2,SERPINB9,FAS,HLA-B,EHD1,HLA-DRB1
GSE32986_CURDLAN_HIGHDOSE_VS_GMCSF_AND_CURDLAN_HIGHDOSE_STIM_DC_UP	OPIOID	0.0010739	0.0078788	0.891582	27	0.184099	brain	PWAS	c7	0.891582	0.998032892	PDK2,SYNPO2,RCHY1,CNPY4,SENP8,HEXB,RNPEP,PDLIM4,BLVRA,TST,DCAF6,FTO,PSEN1,TAX1BP1,PLXNB2,CPT1A,NAGK,PLPP6,DIP2A,SURF1,RELCH,NMRK1,SEMA4D,SYNJ1,SQOR,RETREG2,RAPH1,RMND1,ABCD3,CRYL1,FECH,RPA1,GSTO1
GSE32986_CURDLAN_LOWDOSE_VS_CURDLAN_HIGHDOSE_STIM_DC_DN	OPIOID	0.00639974	0.00906165	0.480037	18	0.639265	brain	PWAS	c7	0.480037	0.998032892	SLC7A11,STBD1,TGM2,RAPGEF2,SRXN1,VASN,GAS7,SDC4,FABP3,GRWD1,TRAF3,NCOA7,SEC23IP,EIF6,GCA,PLXNA2,PLPP3,FAS,IFIT2,GSPT1,F3,SLC13A5,ABHD6,RASA2,TMEM120B,AGRN,HLA-DRB1
GSE32986_CURDLAN_LOWDOSE_VS_CURDLAN_HIGHDOSE_STIM_DC_UP	OPIOID	0.00623942	0.00621484	0.3154	36	0.266617	brain	PWAS	c7	0.3154	0.998032892	MCTP1,ACOX3,CNPY4,MFSD11,RELL1,ECH1,ETHE1,WDSUB1,COA6,TMEM230,RGS14,CAST,MDP1,ITGB2,GPD1L,TMEM65,ACOT13,ABHD12,SURF1,RELCH,ACAP2,DIP2B,TMCC2,LGALS8,MESD,ITGA6,MERTK,ARHGAP25,RAPH1,PSPH,KIAA0513,PPP1R12C,ERLIN1
GSE32986_CURDLAN_LOWDOSE_VS_GMCSF_AND_CURDLAN_LOWDOSE_STIM_DC_DN	OPIOID	-0.00487978	0.00800226	0.541994	24	0.431481	brain	PWAS	c7	0.541994	0.998032892	RABEP1,PPA1,RMDN3,FDPS,NSUN2,CRELD2,PGS1,RWDD1,AACS,PSMG1,LSS,CTPS1,AMPD2,MTAP,NUDT3,F3,CNN3,EIF6,EMILIN2,RBMXL1,GSPT1,SEPTIN9,PDIA4,DIABLO,EPRS1,DGKA,SLC7A6,EHD1
GSE32986_CURDLAN_LOWDOSE_VS_GMCSF_AND_CURDLAN_LOWDOSE_STIM_DC_UP	OPIOID	-0.00377614	0.00642891	0.556956	29	0.497846	brain	PWAS	c7	0.556956	0.998032892	SYNPO2,SENP8,TMEM51,MFSD11,WDSUB1,NMRAL1,PGD,SDHA,BLVRA,MTMR10,ACOT2,PDXK,CPT1A,ALDH2,TOM1,LRP4,DEPTOR,BPHL,CAB39L,SQOR,MAN2C1,HACL1,HTATIP2,CLASP2,P2RX7,GPX4,ECHS1
GSE32986_GMCSF_AND_CURDLAN_LOWDOSE_VS_GMCSF_AND_CURDLAN_HIGHDOSE_STIM_DC_UP	OPIOID	0.0045191	0.00669704	0.499809	28	0.487211	brain	PWAS	c7	0.499809	0.998032892	RCHY1,SLC16A7,RELL1,NAGA,WDSUB1,TMEM245,PGGT1B,ARMC10,DUSP3,IDH2,KANK3,TAX1BP1,NAGK,DAGLB,GSN,MGST1,RELCH,BPHL,DMAC2L,SQOR,RETREG2,RAPH1,RMND1,LANCL2,CLASP2,SDHAF4,YEATS4,P2RX7,PAK1,OSBPL2
GSE32986_GMCSF_VS_GMCSF_AND_CURDLAN_HIGHDOSE_STIM_DC_DN	OPIOID	-0.00616786	0.00917768	0.501552	18	0.962683	brain	PWAS	c7	0.501552	0.998032892	PDLIM5,STBD1,TRIM2,CLGN,ALDH18A1,VAC14,HOMER2,MICAL3,TPP1,ERICH3,HECTD4,NAPA,STAU1,ALDH5A1,MADD,VWA8,TMA7,PIK3CD,CCDC88A,SERPINB9,FAM185A
GSE32986_GMCSF_VS_GMCSF_AND_CURDLAN_HIGHDOSE_STIM_DC_UP	OPIOID	-0.00734586	0.00600455	0.221185	36	0.353673	brain	PWAS	c7	0.221185	0.998032892	QDPR,GAK,SENP8,MMAA,COMT,ANXA3,MFSD11,PGD,CNRIP1,EHD4,APPL2,TMEM230,CDS2,KIF3A,BLVRA,CAMLG,AMACR,RASA1,HEBP1,OSBPL11,PDXK,CPT1A,TATDN3,RAP2A,ABHD12,LRP4,MEAK7,DPP7,TSTD1,MERTK,RMND1,GLB1,NQO2,KIAA0513,PPP1R12C,CRYL1,SORD,GYG1
GSE32986_GMCSF_VS_GMCSF_AND_CURDLAN_LOWDOSE_STIM_DC_DN	OPIOID	0.0018477	0.00990471	0.852015	19	0.881438	brain	PWAS	c7	0.852015	0.998032892	CHMP7,PRKCA,SBF2,AK5,MPP7,ADD2,CENPV,PLPP6,OXNAD1,LETMD1,GCDH,CD55,PLCL1,ITGA6,PDK1,SSH2,DNAJB1,RASA2,SULT1A1,INPP5A
GSE32986_GMCSF_VS_GMCSF_AND_CURDLAN_LOWDOSE_STIM_DC_UP	OPIOID	0.00313889	0.00568424	0.580806	35	0.95452	brain	PWAS	c7	0.580806	0.998032892	CPOX,PLEKHA2,TXNRD1,ANXA5,RAPGEF2,NANS,STK39,FDPS,RAB8B,TARS1,ATOX1,PFKP,PCK2,COLGALT2,TKT,PDE1B,NCOA7,DNPH1,S100A4,CTSC,IDH1,TMEM120A,ZC2HC1A,CD82,PRDX3,CORO1C,MVD,ANXA4,PLEKHA5,PPIF,GLB1,P2RX7,AKR1A1,NQO1
GSE32986_UNSTIM_VS_CURDLAN_HIGHDOSE_STIM_DC_DN	OPIOID	0.00647184	0.00906189	0.475115	14	0.938961	brain	PWAS	c7	0.475115	0.998032892	SYNE1,PCYOX1L,ASAP1,PBXIP1,VAC14,RGS14,RCSD1,TPP1,ARSA,UROS,ABAT,S100A4,VAMP5,BTN3A3,ROBO1,SIRPG,DOCK9,LIME1,PREX1,EHD1
GSE32986_UNSTIM_VS_CURDLAN_HIGHDOSE_STIM_DC_UP	OPIOID	0.00428888	0.00774025	0.57951	22	0.966626	brain	PWAS	c7	0.57951	0.998032892	HSPA4L,TIPRL,ANXA3,TBRG4,SRA1,FSCN1,EIF2AK4,ECI1,AARS1,CTPS1,GBE1,NME7,NUDCD1,GRK5,GNPAT,AK4,FAH,GFPT1,CCDC88A,GALK1,ENDOD1,DHTKD1
GSE32986_UNSTIM_VS_CURDLAN_LOWDOSE_STIM_DC_DN	OPIOID	0.00336893	0.00684999	0.622849	26	0.669094	brain	PWAS	c7	0.622849	0.998032892	CPOX,STK39,HEXB,PCBD1,FDPS,WIPI1,LGALS1,ITGA2,PFKP,PCK2,PDE1B,TXN,S100A4,IDH1,COTL1,ARHGEF12,CD82,MVK,DPP3,CORO1C,MVD,PLEKHA5,PPIF,NCEH1,GLB1,STK24,CACNB3,P2RX7,SNF8,NQO1
GSE32986_UNSTIM_VS_CURDLAN_LOWDOSE_STIM_DC_UP	OPIOID	0.00233212	0.00809951	0.773398	19	0.520433	brain	PWAS	c7	0.773398	0.998032892	UCHL3,PPA1,RMDN3,FDPS,CZIB,GAS7,CRELD2,SH3PXD2B,HOMER1,PFAS,NOP56,UBQLN4,RWDD1,NME1,USP7,RIOX2,MTAP,CNN3,FNDC3A,EMILIN2,FMNL2,SND1,PDIA4,TIMM50,CUL2,GFER,SLC7A6,HLA-DRB1
GSE32986_UNSTIM_VS_GMCSF_AND_CURDLAN_HIGHDOSE_STIM_DC_DN	OPIOID	-0.00325479	0.00886055	0.71337	16	0.262067	brain	PWAS	c7	0.71337	0.998032892	ABCF3,CHMP7,PLCG1,SORBS3,PRKCA,APPL2,RGS14,STK10,MPP7,EXOC6B,DENND4C,MTERF4,UROS,PLPP6,VWA8,DIP2B,FXN,NFU1,SIDT1,ACSS1,PLEC
GSE32986_UNSTIM_VS_GMCSF_AND_CURDLAN_HIGHDOSE_STIM_DC_UP	OPIOID	0.00024849	0.00673213	0.970556	25	0.985413	brain	PWAS	c7	0.970556	0.998032892	CPOX,STK39,GARS1,PCBD1,LACTB,RNPEP,SDC4,SEC23A,PSMG1,TXN,CTPS1,NME7,CYB5R3,WARS1,AK4,GTDC1,PGM1,FAH,SQOR,ICAM1,LIMK1,DPP3,MVD,GLB1,UBA2,TDRKH,NQO1,PHGDH
GSE32986_UNSTIM_VS_GMCSF_AND_CURDLAN_LOWDOSE_STIM_DC_DN	OPIOID	0.000185967	0.00715131	0.979254	24	0.224199	brain	PWAS	c7	0.979254	0.998032892	MAN2B2,SENP8,HEXA,PLCG1,IFT27,PBXIP1,FAM171A1,RGS14,SUN2,RCSD1,FLCN,CNNM2,SMCR8,PEPD,DGLUCY,ABAT,VAC14,PLPP6,S100A4,BTN3A3,LRRC8C,UAP1L1,DPP7,EPB41,DOCK9,UBASH3B,PREX1,EHD1
GSE32986_UNSTIM_VS_GMCSF_AND_CURDLAN_LOWDOSE_STIM_DC_UP	OPIOID	-0.00160226	0.00850802	0.850623	24	0.97394	brain	PWAS	c7	0.850623	0.998032892	SLC7A11,HSPA4L,SNX25,GARS1,ANXA3,HSD17B12,LACTB,SBF2,SRA1,LGALS1,FSCN1,ADD2,PSMG1,AARS1,TXN,CTPS1,GBE1,NUDCD1,AK4,TIPRL,FAH,ICAM1,RRM1,FARSB,ITPR1,UBA2,ENDOD1,BNIP3,CD109,PHGDH,TPI1
GSE32986_UNSTIM_VS_GMCSF_STIM_DC_DN	OPIOID	-0.0015503	0.00888027	0.861411	18	0.64577	brain	PWAS	c7	0.861411	0.998032892	STBD1,RMDN3,IGLON5,FDPS,DIAPH1,CRELD2,NOP56,ACTN1,RWDD1,GMPPB,NME1,TIMM9,PCP4,AARS1,LSS,AK4,FNDC3A,MAP4,EIF6,THSD7A,DDX18,FMNL2,MAPRE1,VCL,AGRN
GSE32986_UNSTIM_VS_GMCSF_STIM_DC_UP	OPIOID	0.0100852	0.00768356	0.189327	22	0.821564	brain	PWAS	c7	0.189327	0.998032892	CHMP7,EPHX2,SGTB,LEMD2,AK5,MPP7,TOM1L2,CENPV,PLPP6,VWA8,DIP2B,LETMD1,GCDH,FBP1,PLCL1,PDK1,CCDC88A,MINDY1,RASA2
GSE33162_HDAC3_KO_VS_HDAC3_KO_4H_LPS_STIM_MACROPHAGE_DN	OPIOID	0.00887015	0.00741132	0.23137	23	0.717402	brain	PWAS	c7	0.23137	0.998032892	TAPBPL,NLRX1,LMOD1,CARMIL1,SCGN,TST,BHMT,DUSP3,NOP9,PRKCD,SPR,SRPRB,CADPS,ATP1B3,ARSA,PNPO,AKR1C3,KIF21B,ARHGAP1,MYOF,SSTR2,FBXO6,ASS1,NRCAM,ECM1,RAB3D,GLUD1
GSE33162_HDAC3_KO_VS_HDAC3_KO_4H_LPS_STIM_MACROPHAGE_UP	OPIOID	0.00689027	0.011595	0.552347	13	0.746717	brain	PWAS	c7	0.552347	0.998032892	HEXA,STX7,TRIM25,HARS2,PIP4K2A,OSBPL11,RAB7A,APPL1,NUMB,USP7,CSE1L,REPS1,GFUS,DNAJC8,SNX6,CNDP2,BOLA1,NRDC
GSE33162_HDAC3_KO_VS_HDAC3_KO_MACROPHAGE_DN	OPIOID	-0.00353093	0.00940033	0.707201	24	0.219033	brain	PWAS	c7	0.707201	0.998032892	ZMPSTE24,STX7,ABHD10,GGH,CANX,LIG3,MICAL1,ANXA2,RWDD1,RHPN2,AK3,S100A4,LGALS3,VPS13C,H1-2,CASP1,IDH3A,LPIN1,SNX6,THTPA,FBLN7,ANXA4,TMEM163,CFL1,AKR1A1,RPA1
GSE33162_HDAC3_KO_VS_HDAC3_KO_MACROPHAGE_UP	OPIOID	-0.00584617	0.00841003	0.486966	26	0.703502	brain	PWAS	c7	0.486966	0.998032892	ADPGK,CA8,GNB1L,HTT,BNIP1,SRXN1,RNF141,TAPBPL,ISCU,MOGS,CYB5R1,TPBG,RNASET2,ADA,TOMM34,SGTB,ELAC2,LONP1,HBG2,ARHGEF12,ENDOG,TRAPPC4,ASS1,OAS1,LANCL1,SIDT1,SMG6,HLA-B,AGRN,HLA-G
GSE33162_UNTREATED_VS_4H_LPS_STIM_HDAC3_HET_MACROPHAGE_DN	OPIOID	0.000598377	0.0080582	0.940806	28	0.368592	brain	PWAS	c7	0.940806	0.998032892	FAM120B,PDE2A,CRYAB,STX1A,LRIG1,APPL2,RRAS2,ABLIM1,SGTB,NGEF,EPHX1,PNPO,CAMKK1,POR,DIP2B,CCDC91,GSTM2,PDE4B,CRLF3,PIK3CD,LANCL1,ITGA6,RASA2,MRM3,SERPINF1
GSE33162_UNTREATED_VS_4H_LPS_STIM_HDAC3_HET_MACROPHAGE_UP	OPIOID	-0.0155097	0.00900315	0.0849426	25	0.789909	brain	PWAS	c7	0.0849426	0.998032892	SORCS2,HSD17B11,STX1A,APPL2,PLEKHA1,ELP1,TMEM245,CD2AP,EMB,AMACR,ACTN1,CACNA2D2,AACS,STAU1,SH3BGRL2,CAP2,PPTC7,STMN4,DIP2B,BPHL,PHLDB1,CRLF3,ITGA6,PDK1,IST1,RASA2
GSE33162_UNTREATED_VS_4H_LPS_STIM_HDAC3_KO_MACROPHAGE_DN	OPIOID	-0.0118019	0.00676702	0.0811542	38	0.643939	brain	PWAS	c7	0.0811542	0.998032892	EFHD2,STK39,GARS1,ETFB,RAB8B,HMBS,LGALS1,PELO,AS3MT,IMPA1,MTHFD1,PGP,DTYMK,CENPV,AK3,CISD1,GOT2,UBXN2B,LACTB2,ESD,XPNPEP1,RPA2,ACOT7,IDH3A,SLC25A24,DUT,HDGF,DPP3,FKBP5,NQO2,MYDGF,PRDX1,AKR1A1,GLOD4,TPPP3,RTCA,GLUD1
GSE33162_UNTREATED_VS_4H_LPS_STIM_HDAC3_KO_MACROPHAGE_UP	OPIOID	0.000487697	0.00574441	0.932341	37	0.629277	brain	PWAS	c7	0.932341	0.998032892	EFHD2,GARS1,CAT,DOCK5,PTMS,TPI1,NUP93,ECH1,ALDH9A1,PPIH,GGH,CRELD2,GNPDA1,CMC2,ITPA,MRPL10,IAH1,NUDT19,AK3,ALCAM,RNH1,TXN,S100A13,CISD1,SURF1,XPNPEP1,YWHAH,CD82,THTPA,FKBP1A,CAPN2,NAXE,ANXA4,TMEM163,PTPMT1,MANF,LXN,ITGAM,RTCA
GSE33292_DN3_THYMOCYTE_VS_TCELL_LYMPHOMA_FROM_TCF1_KO_DN	OPIOID	0.00506286	0.00724052	0.484402	20	0.943866	brain	PWAS	c7	0.484402	0.998032892	CD38,ANXA5,EPHX2,GAS7,SUN2,TOM1L2,GTPBP10,TMX4,SERPINB8,ASL,GNG12,MTMR6,SLC25A40,ATP8A2,SNPH,IFIT5,VAPB,DDAH2,SERPINF1
GSE33292_DN3_THYMOCYTE_VS_TCF1_KO_TCELL_LYMPHOMA_DN	OPIOID	-0.0133479	0.0116928	0.253639	15	0.714261	brain	PWAS	c7	0.253639	0.998032892	PNMA2,PTMS,ADA,HDHD5,ABLIM3,PVR,TNKS1BP1,CALCOCO1,PTK2B,PHYHD1,RCN1,FSD1L,PGM1,TMCC2,INPP4A,PLEC
GSE33292_DN3_THYMOCYTE_VS_TCF1_KO_TCELL_LYMPHOMA_UP	OPIOID	0.00322088	0.00560997	0.565876	35	0.853477	brain	PWAS	c7	0.565876	0.998032892	NAAA,HSPA4L,C1QBP,UCHL3,TRAP1,EEF1E1,SWAP70,HMBS,ABLIM1,IFI30,ATIC,HDDC2,ITGB2,PFKM,MTHFD1,PEPD,UROS,TSFM,SLC25A13,RNH1,TXN,STAT6,PTPRK,TIMM44,CD55,GALC,APRT,ANXA4,ARHGAP25,ITPR1,ACE,GLS2,BNIP3,NDUFAF1,SORD
GSE33292_WT_VS_TCF1_KO_DN3_THYMOCYTE_DN	OPIOID	-0.000646732	0.00635171	0.918899	38	0.0209585	brain	PWAS	c7	0.918899	0.998032892	HADH,IGFBP7,PAICS,C1QBP,MPHOSPH6,ETFB,USP14,TRAP1,PPIH,GGH,CTNNAL1,ACAT2,ATIC,ALDH7A1,PRKAR2B,PFKM,MTHFD1,GCSH,UMPS,NME1,GART,DTYMK,PSMG1,CSE1L,TXN,AKR1B1,ACOT7,ADCY3,GNAQ,LDHA,GSS,DUT,ANXA4,WWOX,SLC27A2,GSTP1,BDH1,BCAT1,PHGDH,ADK
GSE33292_WT_VS_TCF1_KO_DN3_THYMOCYTE_UP	OPIOID	-0.01642	0.00813174	0.0434618	21	0.646093	brain	PWAS	c7	0.0434618	0.998032892	CD38,STX7,EPHX2,ENPP4,WASHC4,GAS7,CAND2,ARL3,IMPA1,PSEN1,RGS6,CTBS,H1-2,MTMR6,CD55,HBS1L,GLS,PRKCB,DOCK9,SNX19,SERPINF1,MIA3
GSE33374_CD8_ALPHAALPHA_VS_ALPHABETA_CD161_HIGH_TCELL_DN	OPIOID	0.0136532	0.00619071	0.0274235	30	0.118099	brain	PWAS	c7	0.0274235	0.998032892	ITM2C,DIAPH1,SUN2,ACAT2,DECR1,LEMD2,STX6,PFKP,ITGB2,DENND4C,LONP1,GIMAP4,PMM2,REPS1,ACTN2,IDNK,GLIPR2,CD82,CNDP2,PSMB9,FAS,IFIT2,STIM1,MYO6,SEPTIN9,P2RX7,PSMD9,ASRGL1,HLA-A
GSE33374_CD8_ALPHAALPHA_VS_ALPHABETA_CD161_HIGH_TCELL_UP	OPIOID	0.00404173	0.0116649	0.728977	16	0.64512	brain	PWAS	c7	0.728977	0.998032892	IMMT,GGT5,FGF1,NCAM1,VCAN,LIG3,ATOX1,NAA80,PDXK,COL18A1,DAGLB,SHD,PTPRK,ACTN2,ATP13A1,GSTM3,GNAQ,DHODH,SLC25A19,EHD1
GSE3337_4H_VS_16H_IFNG_IN_CD8POS_DC_DN	OPIOID	-0.0016781	0.00587926	0.775317	36	0.902304	brain	PWAS	c7	0.775317	0.998032892	ATP8A1,HEXA,NT5DC3,COMT,AMPD3,RNF141,H6PD,ETHE1,PPFIA4,SLC7A8,PHLDA3,RNPEP,RGS14,LGALS1,NLN,HAGH,PELO,EMB,CTSB,PLXNB2,TMEM160,ALDH2,AK3,GSN,S100A1,SURF1,HBG2,GSTM5,BPHL,NUDT3,CNDP2,STIM1,ACAA2,ATG7,SEPTIN9,PLD1,HLA-DRB1
GSE3337_4H_VS_16H_IFNG_IN_CD8POS_DC_UP	OPIOID	0.00310551	0.00938299	0.740666	20	0.408734	brain	PWAS	c7	0.740666	0.998032892	NDRG1,NANS,PPA1,SART3,PPIH,LSP1,LARS1,IFI30,GRAMD2B,NOP56,SNAP47,SHMT1,ACOT7,GLIPR2,SRI,LDHA,EIF6,RRM1,STAM2,TAMM41,PPIF,GALK1,SERPINB1,NASP,NUDT5,ADK,AGRN,DBT
GSE3337_CTRL_VS_16H_IFNG_IN_CD8POS_DC_DN	OPIOID	-0.00876878	0.00772566	0.256367	28	0.874441	brain	PWAS	c7	0.256367	0.998032892	CPOX,IFT27,TANGO2,CASP9,PPA1,FDPS,SOD2,HCLS1,FLNB,FASTKD5,TMEM160,AARS1,AK3,PREP,CISD1,STX2,PTK2B,TSPO,WARS1,IDNK,GLIPR2,NUDT3,CNN3,PITPNB,MRE11,OGFR,SEPTIN9,LYSMD1,CYBC1,HIP1R,HLA-DRB1
GSE3337_CTRL_VS_16H_IFNG_IN_CD8POS_DC_UP	OPIOID	0.00129032	0.00567725	0.820207	41	0.930284	brain	PWAS	c7	0.820207	0.998032892	ANXA5,ERGIC1,RABEP1,IRAG1,H6PD,PPFIA4,HSD17B4,CDH9,CD14,GCAT,NNT,VCAN,ATOX1,CTSB,TSEN15,PIP4K2A,HEBP1,PRKCD,NME1,S100A4,HBG2,NDRG4,QRSL1,SERAC1,GSTM5,BPHL,IDH3A,DPP7,RTN1,CLCC1,DNAJB4,GNA12,PLXND1,CRYL1,SPRYD4,NUDT5,LXN,COMTD1,HP,NSF
GSE3337_CTRL_VS_4H_IFNG_IN_CD8POS_DC_DN	OPIOID	0.00466134	0.00643469	0.468815	38	0.559251	brain	PWAS	c7	0.468815	0.998032892	NDRG1,PPAT,CAND1,RMDN3,NDUFA6,SWAP70,LMNB1,GRAMD2B,MRPL54,PFKP,ANXA2,FLNB,PNPO,GIMAP4,DCPS,PREP,STX2,PON1,CPNE3,ESD,WARS1,ATP5PO,IDNK,GLIPR2,CNN3,PSMB9,RBMXL1,ADAR,GGPS1,IFIT2,CCDC88A,UGGT1,STAM2,GSPT1,LANCL2,SERPINB1,TXNDC17,GPN2,LXN
GSE3337_CTRL_VS_4H_IFNG_IN_CD8POS_DC_UP	OPIOID	0.00412592	0.00716935	0.564957	29	0.497405	brain	PWAS	c7	0.564957	0.998032892	LBP,HEXA,ETFB,GSTT2,PPFIA4,NOPCHAP1,ALG2,NLRX1,RGS14,CD14,LPCAT1,SIRPA,SLC22A23,ITGB2,CTSB,PLXNB2,NAPB,PDE1B,RRAS,RALY,SLC7A5,ARHGAP1,SURF1,OGFOD2,BAG3,DNAJC11,SQOR,SLC44A2,SEPTIN9,PLXND1,PXK,GSTO1,CTSH
GSE33424_CD161_HIGH_VS_INT_CD8_TCELL_DN	OPIOID	0.00411555	0.00848778	0.627762	19	0.23182	brain	PWAS	c7	0.627762	0.998032892	IGFBP7,CBR1,PPA1,RAB8B,IGF2R,ADA,EMB,MRPL54,ATOX1,PFKP,ACTN1,GALK2,ANXA2,CMC2,SPR,TXN,S100A4,ACTN2,TSPO,RCN1,MYO6,PSPH,FAS,EEF1AKMT1
GSE33424_CD161_HIGH_VS_INT_CD8_TCELL_UP	OPIOID	0.00241331	0.0068285	0.723776	35	0.986321	brain	PWAS	c7	0.723776	0.998032892	CD38,HSD17B11,SLC16A7,CASP9,ARHGAP21,SBF2,TRNT1,PLSCR1,RGS14,HOMER1,ARL3,EIF2AK4,ANXA2,PRKCD,GCSH,PEPD,NUDT19,TFAM,CTSC,MGST1,ADSS1,MYO5A,PON3,LYN,RIDA,TPD52,CASP1,LRRC8A,HSDL2,CNN3,FAH,RSU1,ITGA6,GLO1,TXNDC17,VCL,SLC25A15,CTSH
GSE33424_CD161_HIGH_VS_NEG_CD8_TCELL_DN	OPIOID	0.00642241	0.00748314	0.390754	13	0.102032	brain	PWAS	c7	0.390754	0.998032892	CBR1,C11orf54,ADA,CUTA,MRPL54,PFKP,CMC2,ACTN2,IDNK,SRI,PSAT1,LPIN1,RBP1,PDK1,MYO6,PSPH,FAS,HLA-A
GSE33424_CD161_HIGH_VS_NEG_CD8_TCELL_UP	OPIOID	-0.00384444	0.00870821	0.658871	27	0.553377	brain	PWAS	c7	0.658871	0.998032892	CD38,RAB24,IDUA,HEXA,SLC30A9,BIN1,AP1G1,TRNT1,AKAP12,GNA13,EIF2AK4,PRKCD,EPB41L2,ALCAM,CTSC,MYO5A,LYN,QRSL1,GSTM3,PISD,HBS1L,CRLF3,ADAM10,ICAM1,SERPINB1,IST1,GANAB,CTSH,INPP5A,HLA-DRB1
GSE33424_CD161_INT_VS_NEG_CD8_TCELL_DN	OPIOID	0.00152688	0.0079436	0.847574	33	0.928475	brain	PWAS	c7	0.847574	0.998032892	CNPY4,NDRG1,ANXA5,PDE2A,AGL,AMPD3,TXNDC5,CRELD2,AP3D1,DUSP3,MPRIP,MICAL1,TAX1BP3,RAP2A,MKRN1,ALCAM,MADD,GSN,S100A1,CPM,CSRP2,ADD3,LRRC8C,PISD,CD151,UGGT1,TTYH3,STK24,VAT1,PITPNC1,UBASH3B,TPRG1L,SORD,CTSH,INPP5A
GSE33424_CD161_INT_VS_NEG_CD8_TCELL_UP	OPIOID	0.00860424	0.00684995	0.209079	28	0.11946	brain	PWAS	c7	0.209079	0.998032892	MGST2,TMA16,MRPL1,DNAJC13,PPA1,PPM1K,MX1,NMRAL1,PGD,N6AMT1,ASNS,CARMIL1,MTHFD1,GART,NCOA7,UBXN2B,CD274,TDRD7,PNPT1,TOR1AIP2,OAS1,EHD3,IFIT2,SLC25A12,NIT2,TOMM70,NT5C3A,SIDT1,AGRN
GSE33425_CD161_HIGH_VS_INT_CD8_TCELL_DN	OPIOID	0.00142691	0.00665668	0.830269	33	0.737888	brain	PWAS	c7	0.830269	0.998032892	CPE,STK39,GARS1,ITM2C,PDCD4,PPA1,ABCG2,RAB8B,AMZ2,LMNB1,LGALS1,IGF2R,EMB,PFKP,DHRS4,PPP2R5C,ACTN1,IDH2,ANXA2,TKT,RWDD1,SPR,GMPPB,EPRS1,GATD3,MCEE,GMFB,TXN,ABCB9,C2CD2,TSPO,PSAT1,CNDP2,HIBCH,FKBP1A,GALK1,PSPH,RPA1
GSE33425_CD161_HIGH_VS_INT_CD8_TCELL_UP	OPIOID	-0.00403769	0.00706827	0.567835	29	0.247108	brain	PWAS	c7	0.567835	0.998032892	ABCF3,PPID,HSD17B11,STX7,LMO7,CAMLG,RUFY1,IFI30,CD2AP,ADCK1,EIF2AK4,IQGAP1,PRKCD,PEPD,D2HGDH,FAM91A1,NUDT19,TMOD3,PON3,LYN,TPD52,SUCLG2,CASP1,CNN3,ITGA6,SND1,PRKCB,WBP2,CTSZ,VCL,VKORC1,SLC25A15,CTSH
GSE33425_CD161_HIGH_VS_NEG_CD8_TCELL_DN	OPIOID	-0.00311864	0.00562776	0.579475	47	0.855663	brain	PWAS	c7	0.579475	0.998032892	MGST2,HSD17B11,ITM2C,PDCD4,SBF2,GGH,TMEM230,GLRX,SCAMP1,IFI30,ALDH7A1,EMB,RBBP9,IDH2,ANXA2,GCSH,PEPD,ALDH2,MCEE,GIMAP4,NUDT19,SH3BGRL2,S100A4,S100A1,REXO2,MGST1,ADSS1,TMOD3,RIDA,TPD52,SUCLG2,CASP1,ACOT7,ASS1,THUMPD1,FAH,CAPN2,FAAH,RSU1,ITGA6,TOMM70,GLO1,ADK,GSTO1,SLC25A15,INPP5A
GSE33425_CD161_INT_VS_NEG_CD8_TCELL_DN	OPIOID	-0.0150502	0.0079483	0.0582906	37	0.824614	brain	PWAS	c7	0.0582906	0.998032892	CD38,PPID,RAB24,HSD17B11,STX7,LMO7,AP1G1,RFK,SBF2,ALG2,TRNT1,GAS7,PLSCR1,EIF2AK4,ANXA2,PRKCD,EPB41L2,FAM91A1,S100A4,TFAM,CTSC,MGST1,MYO5A,LYN,QRSL1,SUCLG2,PISD,FNDC3A,ADAM10,RSU1,IST1,GANAB,SLC25A15,CCDC90B,CTSH,INPP5A
GSE33425_CD161_INT_VS_NEG_CD8_TCELL_UP	OPIOID	-0.00595756	0.00619097	0.3359	37	0.624671	brain	PWAS	c7	0.3359	0.998032892	PPID,RAB24,HEXA,ADH5,DOCK5,TRNT1,AKAP12,PLEKHA1,PLSCR1,SDHA,CAMLG,EMB,DHRS4,PPP2R5C,ANXA2,HIBADH,EPB41L2,MCEE,ALCAM,GBE1,ASAH1,YWHAH,CD82,SNX6,CRLF3,PSMB9,ADAM10,PON2,PTER,RSU1,MFF,GANAB
GSE33425_CD8_ALPHAALPHA_VS_ALPHABETA_CD161_HIGH_TCELL_DN	OPIOID	0.00400186	0.00984365	0.684344	21	0.75786	brain	PWAS	c7	0.684344	0.998032892	STK39,ITM2C,ACP6,MX1,RAB8B,LMNB1,IGF2R,EMB,PFKP,DHRS4,SEPTIN9,GATD3,DTYMK,GMFB,GSN,ACTN2,PSAT1,CNDP2,PSMB9,PDK1,GALK1,RPA1
GSE33425_CD8_ALPHAALPHA_VS_ALPHABETA_CD161_HIGH_TCELL_UP	OPIOID	0.00514543	0.00796626	0.518342	29	0.370042	brain	PWAS	c7	0.518342	0.998032892	WFS1,IDUA,HEXA,IMMT,SLC30A9,SLC16A7,BIN1,EIF2AK4,IVD,TOR1B,NCAM1,RUFY1,IFI30,CD2AP,PCK2,ADCK1,IQGAP1,PRKCD,NAA80,GSN,LYN,TPD52,GSTM3,PISD,CNN3,CFL2,CRLF3,RALB,SLC44A2,PPIF,PRKCB,WBP2,CTSH,HIP1R
GSE33513_TCF7_KO_VS_HET_EARLY_THYMIC_PROGENITOR_DN	OPIOID	0.0124825	0.00851124	0.142487	29	0.224858	brain	PWAS	c7	0.142487	0.998032892	EIF2A,NDUFA6,PPIH,SLC25A27,BCR,DOCK7,HOOK1,SEC23A,CHL1,GRWD1,PPM1F,ATP13A2,ICA1,CSE1L,ALCAM,SIRT3,FAM221A,ADD3,IQSEC1,TMX3,ECI2,CFL2,DMAC2L,AP5M1,SSH1,BCS1L,VAPB,TSPAN2,GIPC1,ECHDC1,CRYL1,GLOD4
GSE33513_TCF7_KO_VS_HET_EARLY_THYMIC_PROGENITOR_UP	OPIOID	0.0131396	0.0129388	0.309856	17	0.545579	brain	PWAS	c7	0.309856	0.998032892	CBS,PPM1K,SUSD2,SCIN,SDC4,CERS4,TNKS1BP1,PLGRKT,RFTN1,ACTN2,IDNK,TDRD7,ADAR,AAK1,DLG1,SOGA3,PLIN4,HLA-B,GANAB
GSE339_CD4POS_VS_CD4CD8DN_DC_DN	OPIOID	0.000603947	0.00695176	0.930769	27	0.882945	brain	PWAS	c7	0.930769	0.998032892	MSMO1,CPE,NDRG1,TBCA,ALDH9A1,TRNT1,AP3D1,H1-0,PMPCB,ACOT8,PEPD,VIPAS39,TSFM,ACADS,LGALS3,CASP1,USP15,FKBP1A,ATAD1,MVD,THOP1,NT5E,LANCL2,PRDX1,COQ7
GSE339_CD4POS_VS_CD4CD8DN_DC_IN_CULTURE_DN	OPIOID	0.00511944	0.00903768	0.571085	16	0.882911	brain	PWAS	c7	0.571085	0.998032892	MACROD2,PTPRN2,ANXA5,DDT,RPAP1,SLC7A8,STK10,HAGH,GFER,ISCA2,MPRIP,DHRS4,KANK3,SMYD5,CHL1,DCC,RGS6,ACAA2,RPE,REEP6,TPRG1L,AP2A2
GSE339_CD4POS_VS_CD4CD8DN_DC_IN_CULTURE_UP	OPIOID	0.0100853	0.00685388	0.141162	23	0.650807	brain	PWAS	c7	0.141162	0.998032892	IGFBP7,IDUA,RLBP1,DDHD1,USP14,PHLDA3,FER,BHMT,TPP1,PNPO,PLGRKT,GBE1,ACTN2,H1-3,CFL2,GALC,PNPT1,ADAM10,TYK2,RETREG2,TAMM41,DCUN1D2,CTSZ,LYSMD1,GAP43,MRPS31
GSE339_CD4POS_VS_CD4CD8DN_DC_UP	OPIOID	0.0123779	0.00676581	0.0673284	20	0.897545	brain	PWAS	c7	0.0673284	0.998032892	NDUFV3,LSP1,FAM114A2,LPCAT1,TPP1,SIRPA,HDDC2,PIP4K2A,PNPO,NAPA,TOM1,PDE1B,ARHGEF25,ACTN2,NUDT3,PGM1,CNDP2,DLG1,DPCD,AGRN,MIA3,ECHS1,DPYSL4,HLA-G
GSE339_CD4POS_VS_CD8POS_DC_DN	OPIOID	-0.000668637	0.00632519	0.915812	39	0.866075	brain	PWAS	c7	0.915812	0.998032892	STBD1,HSP90B1,ITM2C,CAT,CBR3,RNF141,PPA1,NAGA,CYB5R1,FNBP1,CD2AP,PMPCB,PFKP,ACYP1,UMPS,CSTB,AGPAT3,VTA1,PDE1B,CENPV,TXN,S100A1,ARL6,C9orf64,FKBP1A,SLK,PDIA3,ITGA6,ITPR1,PLEKHA5,SLC33A1,MANF,LANCL2,SERPINB9,TXNDC17,AKR1A1,CNPY2,ATP1B3,CAPN5,MRAS
GSE339_CD4POS_VS_CD8POS_DC_IN_CULTURE_DN	OPIOID	-0.000587318	0.00630996	0.925842	35	0.960485	brain	PWAS	c7	0.925842	0.998032892	MACROD2,ANXA5,TBCA,ITM2C,CBR3,MOGS,GSTT2,ACAA1,FNBP1,SCIN,STK10,AP3D1,DBNL,CYSTM1,LPCAT1,GNAZ,HINT1,MRPL54,MPRIP,PLXNA1,TPD52L1,DHRS1,NUMB,UQCR10,EIF6,RTN4,PPP1R12C,CNN2,AKR1A1,PXK,COQ7,MTARC2,TPI1
GSE339_CD4POS_VS_CD8POS_DC_IN_CULTURE_UP	OPIOID	0.0121599	0.00786367	0.122021	26	0.967763	brain	PWAS	c7	0.122021	0.998032892	ALDH1A3,FAM107B,DDHD1,SLC2A8,GGH,PLEKHA1,H1-0,PIP4K2A,NUDC,PNPO,LONP1,NUDT19,S100A4,GBE1,MDH2,TPD52,ACTN2,H1-3,RMC1,DDX5,SEMA4D,THUMPD1,CHORDC1,TPP2,IFIT2,MVD,PRKCB,CTSZ,PLXND1
GSE339_CD4POS_VS_CD8POS_DC_UP	OPIOID	0.0127798	0.00779892	0.101282	24	0.243316	brain	PWAS	c7	0.101282	0.998032892	ABCF3,RAB24,TGM2,BIN1,FAM107B,DIAPH1,GGH,NLRX1,RGS14,NNT,MAP2K1,EMB,PLXNB2,GART,PNPO,TRAF3,BBS9,GOT2,ACTN2,ROCK2,PITPNB,MYO1B,DLG1,PLXND1,GLUD1
GSE339_CD8POS_VS_CD4CD8DN_DC_DN	OPIOID	-0.000413815	0.00867574	0.961957	29	0.0200679	brain	PWAS	c7	0.961957	0.998032892	TGM2,FAM107B,DDHD1,GGH,MKRN2,NLRX1,RGS14,H1-0,NNT,DECR1,MAP2K1,EMB,LYSMD2,PDXK,TRAF3,POR,MDH2,TPD52,ECI2,CFL2,MYO1B,CRLF3,PRKCB,NCK1,APMAP,RECQL,PLXND1,GPX4,MRM3,GLUD1
GSE339_CD8POS_VS_CD4CD8DN_DC_IN_CULTURE_DN	OPIOID	0.00467922	0.0104156	0.653249	15	0.863014	brain	PWAS	c7	0.653249	0.998032892	MGST2,ERGIC1,H6PD,AP1G1,UBAP2,GGH,PLEKHA1,RGS14,STK10,SIRPA,NME1,NUDC,RDH11,S100A4,LRRC8A,SEMA4D,RTN1,MVD,PRKCB,PLXND1,CYBC1,EPRS1
GSE339_CD8POS_VS_CD4CD8DN_DC_IN_CULTURE_UP	OPIOID	-0.000285746	0.00515826	0.955823	48	0.752861	brain	PWAS	c7	0.955823	0.998032892	HSP90B1,ANXA5,CBR3,DOCK5,CASP9,ACP6,NAGA,MOGS,RAB8B,GSTT2,BID,LMNB1,CYSTM1,SOD2,ISYNA1,ISOC1,GNAZ,AMACR,MPRIP,PFKP,DHRS1,ACYP1,GALK2,NUMB,AGPAT3,PFKL,GIMAP4,PDE1B,PLGRKT,TXN,REXO2,GFUS,ACTN2,H1-3,ATP5PO,CFL2,GALC,FNDC3A,EIF6,FKBP1A,PSMB9,TYK2,PDIA3,APRT,MERTK,OGFR,RALB,APMAP,PPP1R12C
GSE339_CD8POS_VS_CD4CD8DN_DC_UP	OPIOID	0.00713325	0.00627938	0.255964	33	0.807996	brain	PWAS	c7	0.255964	0.998032892	STBD1,ITM2C,RNF141,ALDH9A1,AMZ2,CYB5R1,PLSCR1,GLRX,HDDC2,ACYP1,IQGAP1,ATP1B3,CSTB,AGPAT3,TYMP,PDE1B,COL18A1,GYS1,CENPV,FAM91A1,AAMDC,LGALS3,GRK5,ACTN2,ASAH1,DNAJC8,ENTPD2,DPP7,FKBP1A,RSU1,MERTK,SERPINB9,IST1,TXNDC17,P4HB,AKR1A1,ADK
GSE339_EX_VIVO_VS_IN_CULTURE_CD4CD8DN_DC_DN	OPIOID	-0.00909333	0.00710849	0.200819	27	0.878362	brain	PWAS	c7	0.200819	0.998032892	SLC7A11,PTPRN2,TGM2,ANXA5,SRXN1,USP14,SORBS1,RAB8B,AP1G1,CCDC6,TRNT1,MKRN2,TRIM25,GNA13,SCIN,SRA1,PELO,GMPPB,NAA80,ATP1B3,GPX1,PHLDB1,GPSM1,APIP,CNDP2,FKBP1A,EPB41,CORO1C,EHD1,PLEC,HLA-DRB1
GSE339_EX_VIVO_VS_IN_CULTURE_CD4CD8DN_DC_UP	OPIOID	0.00320727	0.00637347	0.614808	33	0.310687	brain	PWAS	c7	0.614808	0.998032892	GM2A,CAT,STX7,RELL1,DDHD1,ABCG2,MOGS,SCP2,COQ9,ACAA1,PMPCB,SIRPA,MDP1,PAG1,IMPA1,MIA2,PFKL,ECI1,DGUOK,SRSF9,PYCR3,ARHGAP39,SUCLG2,RCN1,ECI2,PTPA,PSMB9,PIK3CD,PDK1,SND1,RMND1,PPIF,PRKCB,NIPSNAP2,APMAP,UBA2,VPS4A,VKORC1,CTSH
GSE339_EX_VIVO_VS_IN_CULTURE_CD4POS_DC_DN	OPIOID	-0.0139954	0.0104513	0.180539	20	0.792688	brain	PWAS	c7	0.180539	0.998032892	SLC7A11,HSD17B11,ADSS2,TBCA,ANXA3,SRXN1,USP14,PLSCR1,SCIN,PHLDA3,BHMT,ANXA2,NEK4,GCSH,RAB5A,PTGFRN,PLCB1,SHD,ADSS1,TPD52,ANXA11,TOR1AIP2,IFIT2,GSPT1,SERPINB9,PRDX1
GSE339_EX_VIVO_VS_IN_CULTURE_CD4POS_DC_UP	OPIOID	0.00164038	0.00691098	0.812378	27	0.808681	brain	PWAS	c7	0.812378	0.998032892	CBR3,C1QBP,AMPD3,DDHD1,ECH1,COQ9,STK10,FAM114A2,H1-0,CD2AP,MDP1,DHRS1,PIP4K2A,ECI1,DGUOK,ALDH3A2,VAC14,STAU1,SRSF9,DAGLB,CISD1,GLTP,MAPK3,ADI1,PISD,CNDP2,ADAM10,RRM1,ACAA2,ACTR1B,PCYOX1,SLC44A2,PLXND1,PXK,TPI1
GSE339_EX_VIVO_VS_IN_CULTURE_CD8POS_DC_DN	OPIOID	0.000912283	0.00890542	0.918406	21	0.903866	brain	PWAS	c7	0.918406	0.998032892	ANXA5,BIN1,RAB8B,TRIM25,GNA13,PEPD,TRAF3,POR,CAPG,ESD,TSPO,PITPNB,FNDC3A,TOR1AIP2,FKBP1A,MERTK,VAPB,SERPINB9,IST1,EHD1,PLEC
GSE34006_A2AR_KO_VS_A2AR_AGONIST_TREATED_TREG_DN	OPIOID	0.00279961	0.00927775	0.762839	24	0.582954	brain	PWAS	c7	0.762839	0.998032892	SPARCL1,STK39,SLC30A9,C15orf40,PIP4K2A,KANK3,TAX1BP1,RPL13,GIMAP4,USP7,CDC37L1,MADD,GBE1,REPS1,MSRA,UBXN2B,CFL2,CNDP2,CRLF3,TPP2,AAK1,DLG1,CFL1,AVL9,ALKBH4,TPRG1L,HLA-G
GSE34006_A2AR_KO_VS_A2AR_AGONIST_TREATED_TREG_UP	OPIOID	-0.00229903	0.00988615	0.816111	25	0.954485	brain	PWAS	c7	0.816111	0.998032892	GOLGA3,NUB1,PPA1,DDHD1,NIF3L1,MX1,TRNT1,TRIM25,MAP2K1,ISOC1,RBBP9,ATG4B,RPL13,PNPLA7,CD274,TDRD7,PNPT1,TREX1,CRLF3,TOR1AIP2,TOR1AIP1,PSMB9,OAS1,RAB29,LGALS8,NSUN4,ADAR,IFIT2,LIPA,PDK1,OGFR,AVL9,HLA-B,AGRN,HLA-G
GSE34006_UNTREATED_VS_A2AR_AGONIST_TREATED_TREG_DN	OPIOID	0.00315356	0.00940822	0.73748	23	0.754299	brain	PWAS	c7	0.73748	0.998032892	FAM107B,ETHE1,DIAPH1,AP3D1,THBS4,LPCAT1,PELO,ITGB2,PGP,CALU,NAGK,TAX1BP3,DNPH1,CTPS1,H1-2,OPA3,LPIN1,PRKG1,SQOR,TMEM163,PDIA4,DCXR,DDAH2,PPP1R14C,GLUD1,HIP1R
GSE34006_UNTREATED_VS_A2AR_AGONIST_TREATED_TREG_UP	OPIOID	0.00230032	0.0103344	0.823857	23	0.945924	brain	PWAS	c7	0.823857	0.998032892	HADH,FAM107B,RAB8B,NOPCHAP1,ALG2,GDE1,PELO,BORCS7,HDHD3,S100A4,H1-2,ESD,DNAJC8,NTM,ROCK2,LPIN1,LDHA,CFL2,CAPN2,CFL1,MRPL9,AKR1A1,TPRG1L,CRK
GSE34006_WT_VS_A2AR_KO_TREG_DN	OPIOID	0.000213361	0.0078097	0.978204	28	0.923661	brain	PWAS	c7	0.978204	0.998032892	DNAJC13,PPA1,TAPBPL,MX1,TRIM25,DBN1,NNT,VCAN,GMPPB,PLS1,TFAM,CFHR1,DIP2B,IDNK,MTAP,CD274,TDRD7,PNPT1,TOR1AIP2,TOR1AIP1,PSMB9,OAS1,TSTD1,ADAR,IFIT2,SLC25A22,CD151,LANCL1,PDK1,OGFR,HLA-B,MTARC2
GSE34006_WT_VS_A2AR_KO_TREG_UP	OPIOID	-0.00156815	0.00770124	0.838648	24	0.493973	brain	PWAS	c7	0.838648	0.998032892	TRIM2,EFHD2,CCDC85A,TXNDC5,DBN1,RAB3C,LMNB1,STING1,WIPI2,PFKM,SPR,PGP,SH3BGRL2,DNPH1,CTBS,COTL1,CYB5R3,SCRN3,BPHL,PPOX,PPIF,PDIA4,DHODH,P4HB,DDAH2,PPP1R14C,SLC7A6,HLA-A
GSE3400_UNTREATED_VS_IFNB_TREATED_MEF_DN	OPIOID	0.00412201	0.00809587	0.610647	19	0.485325	brain	PWAS	c7	0.610647	0.998032892	LBP,APOL2,BNIP1,LIG3,EPN2,ME3,SLC16A1,LRP4,S100A13,WARS1,CEP41,TREX1,RAB4B,RMND1,HLA-B,HLA-A,HLA-DRB1
GSE3400_UNTREATED_VS_IFNB_TREATED_MEF_UP	OPIOID	-0.0169644	0.00814693	0.0373151	23	0.982304	brain	PWAS	c7	0.0373151	0.998032892	LRPAP1,DOCK5,LYPLAL1,MPHOSPH6,ETFB,WDSUB1,GGH,TMEM245,DPY19L1,TBC1D9B,LPCAT1,IDH2,DENND4C,HMGN1,ZZEF1,RDH11,ALAD,NUDT14,NDRG4,AKR1B1,DHRS7,MTMR6,RTN1,WDR37,MMUT
GSE34156_NOD2_LIGAND_VS_NOD2_AND_TLR1_TLR2_LIGAND_24H_TREATED_MONOCYTE_DN	OPIOID	0.00392914	0.00847315	0.642851	17	0.907325	brain	PWAS	c7	0.642851	0.998032892	CLYBL,PRKCA,CDS2,SDR39U1,MTHFD1,ACTN1,VPS33B,NMT1,ELP2,S100A13,ADD3,DIP2B,RCN1,PRDX3,FDX2,NAXD,FAM136A,MIX23
GSE34156_NOD2_LIGAND_VS_NOD2_AND_TLR1_TLR2_LIGAND_24H_TREATED_MONOCYTE_UP	OPIOID	-0.00572279	0.0135091	0.671839	12	0.935907	brain	PWAS	c7	0.671839	0.998032892	ABCF3,ANXA5,AKT3,ABCG2,SART3,DPY19L1,MGLL,SIK3,NRIP2,SLC24A2,CPS1,HSPA12A,PDIA3,EPRS1,CNTN3
GSE34156_NOD2_LIGAND_VS_NOD2_AND_TLR1_TLR2_LIGAND_6H_TREATED_MONOCYTE_DN	OPIOID	-0.00949107	0.00882126	0.281958	17	0.901562	brain	PWAS	c7	0.281958	0.998032892	HADH,CA8,LRIG1,NSUN2,STK10,GCAT,IFI30,GCSH,GPX1,COQ5,SARDH,ARHGEF25,SERAC1,GPHN,XPNPEP1,BPHL,SCG2,ASS1,PC,MFF,SYN2,SORD
GSE34156_NOD2_LIGAND_VS_NOD2_AND_TLR1_TLR2_LIGAND_6H_TREATED_MONOCYTE_UP	OPIOID	-0.0215727	0.012627	0.0875523	13	0.588115	brain	PWAS	c7	0.0875523	0.998032892	COQ9,NOPCHAP1,CDS2,PMPCB,RPL13,PSMD5,REPS1,OSGEP,C19orf53,TRAPPC4,LPIN1,FTSJ3,RASA2
GSE34156_NOD2_LIGAND_VS_TLR1_TLR2_LIGAND_24H_TREATED_MONOCYTE_DN	OPIOID	-0.0116716	0.0134214	0.384506	12	0.466346	brain	PWAS	c7	0.384506	0.998032892	COQ9,NOPCHAP1,CDS2,PMPCB,RPL13,COQ5,SIRT3,REPS1,FAM136A,VAPB,FTSJ3,RASA2
GSE34156_NOD2_LIGAND_VS_TLR1_TLR2_LIGAND_24H_TREATED_MONOCYTE_UP	OPIOID	0.0031942	0.0193551	0.868919	11	0.621685	brain	PWAS	c7	0.868919	0.998032892	GPRIN3,ADCY9,KCNN3,RAB8B,RRAS2,PPP2R5A,LIMK1,GFPT1,CA4,CACNB3,PLEC
GSE34156_NOD2_LIGAND_VS_TLR1_TLR2_LIGAND_6H_TREATED_MONOCYTE_DN	OPIOID	0.00738718	0.00563412	0.189806	35	0.982066	brain	PWAS	c7	0.189806	0.998032892	GM2A,ACSL1,LIMS1,TMEM51,ANXA5,GSDME,PGD,CD14,VCAN,IFI30,SIRPA,GPX1,PLXNB2,MYOF,MGST1,LGALS3,LYN,CAPG,WARS1,ASAH1,EMILIN2,ANO6,CD151,CORO1C,CYBRD1,TNS3,CTSZ,P2RX7,BCAT1
GSE34156_NOD2_LIGAND_VS_TLR1_TLR2_LIGAND_6H_TREATED_MONOCYTE_UP	OPIOID	0.00785498	0.0101881	0.44071	23	0.696935	brain	PWAS	c7	0.44071	0.998032892	NUB1,MX1,RMDN3,CCDC6,TRIM25,GNA13,VCAN,MAP2K1,ISOC1,PCNT,CTPS1,CPNE3,AKR1B1,PNP,HSDL2,PNPT1,FNDC3A,TOR1AIP2,PSMB9,CLIP2,ADAR,IFIT2,OGFR,SERPINB9,HLA-B,AGRN
GSE34156_TLR1_TLR2_LIGAND_VS_NOD2_AND_TLR1_TLR2_LIGAND_24H_TREATED_MONOCYTE_DN	OPIOID	-0.0155551	0.010193	0.126997	16	0.350969	brain	PWAS	c7	0.126997	0.998032892	PLEKHA2,RELL1,EMC1,DIAPH1,PFAS,PIP4K2A,STARD5,LNPK,DGKB,ARL6,SQOR,PRDX1,GFM1,TPPP3,CTSH,HLA-DRB1
GSE34156_TLR1_TLR2_LIGAND_VS_NOD2_AND_TLR1_TLR2_LIGAND_24H_TREATED_MONOCYTE_UP	OPIOID	0.00560681	0.00663417	0.398032	29	0.99916	brain	PWAS	c7	0.398032	0.998032892	GM2A,LIMS1,TMEM51,ANXA5,SRA1,CD14,VCAN,IFI30,SIRPA,DUSP3,SFXN5,RAB5A,PLXNB2,MYOF,MGST1,LGALS3,LYN,CAPG,WARS1,ASAH1,CD151,CORO1C,CCDC88A,MERTK,DOCK4,TNS3,CTSZ,P2RX7,BCAT1
GSE34156_TLR1_TLR2_LIGAND_VS_NOD2_AND_TLR1_TLR2_LIGAND_6H_TREATED_MONOCYTE_DN	OPIOID	-0.00690036	0.0100812	0.493672	20	0.568575	brain	PWAS	c7	0.493672	0.998032892	CPE,HSPA4L,TGM2,GAK,SLC30A9,PLEKHM2,PBXIP1,AKR7A2,MICAL3,RNPEP,TBC1D9B,MAP1S,ALDH7A1,OTUD7A,ILVBL,DPP10,SHD,PTPA,DECR2,RYR2,MLF1
GSE34156_TLR1_TLR2_LIGAND_VS_NOD2_AND_TLR1_TLR2_LIGAND_6H_TREATED_MONOCYTE_UP	OPIOID	-0.00153555	0.00767447	0.841414	26	0.73856	brain	PWAS	c7	0.841414	0.998032892	SLC7A11,TGM2,DDHD1,C11orf54,TMEM245,TRIM25,SH3PXD2B,TMEM132E,ISOC1,CPNE2,ATP1B3,CES1,SCRN1,GIMAP4,COL18A1,FAM91A1,DCC,LRRC8C,NUDT3,CNN3,CORO1C,SNX32,TTYH3,KIAA0513,P4HB,ACOX2
GSE34156_UNTREATED_VS_24H_NOD2_AND_TLR1_TLR2_LIGAND_TREATED_MONOCYTE_DN	OPIOID	0.00154289	0.00912183	0.865685	20	0.846041	brain	PWAS	c7	0.865685	0.998032892	GAK,ARVCF,AKR7A2,PTGR1,MICAL3,MAP1S,PLCD3,AGPAT3,SCO2,ILVBL,SHD,SCG2,PTPA,NIPSNAP3B,MVD,MLF1
GSE34156_UNTREATED_VS_24H_NOD2_AND_TLR1_TLR2_LIGAND_TREATED_MONOCYTE_UP	OPIOID	-0.00844532	0.0093318	0.365463	16	0.654228	brain	PWAS	c7	0.365463	0.998032892	NPM2,ADCY9,KCNN3,TMEM230,RNPEP,IFI30,ALDH7A1,SIRPA,RAB5A,NUMB,PTK2B,CD151,CORO1C,MELTF,CA4,P4HB,MYDGF,DPYSL4
GSE34156_UNTREATED_VS_24H_NOD2_LIGAND_TREATED_MONOCYTE_DN	OPIOID	-0.00361482	0.00640761	0.572656	33	0.961722	brain	PWAS	c7	0.572656	0.998032892	GM2A,TMEM51,ANXA5,WDR41,GSDME,PGD,MNDA,SWAP70,SRA1,CD14,LGALS1,H1-0,VCAN,IFI30,SIRPA,IDH2,GPX1,VPS33B,MYOF,MGST1,LGALS3,ASPH,WARS1,ASAH1,DIP2B,OMG,GCA,PANX1,EMILIN2,CORO1C,SESTD1,DOCK4,TNS3,BCAT1
GSE34156_UNTREATED_VS_24H_NOD2_LIGAND_TREATED_MONOCYTE_UP	OPIOID	-0.00172381	0.0155402	0.911675	11	0.90687	brain	PWAS	c7	0.911675	0.998032892	GPRIN3,RAB8B,GPD1L,PPP2R5A,CACNA2D1,VPS13A,CNDP1,GFPT1,SMG6,RDH13,SLC13A5
GSE34156_UNTREATED_VS_24H_TLR1_TLR2_LIGAND_TREATED_MONOCYTE_DN	OPIOID	0.00756245	0.00718654	0.292658	21	0.908244	brain	PWAS	c7	0.292658	0.998032892	CLYBL,EPHX2,PRKCA,COQ9,CDS2,PGAM2,SDR39U1,VPS33B,ELP2,DIP2B,SCCPDH,PRDX3,HIBCH,GCA,SNPH,FDX2,NAXD,KCNJ9,FAM136A,MIX23,SLC25A15
GSE34156_UNTREATED_VS_24H_TLR1_TLR2_LIGAND_TREATED_MONOCYTE_UP	OPIOID	-0.00277295	0.0119962	0.817197	16	0.86466	brain	PWAS	c7	0.817197	0.998032892	LIMS1,NPM2,TMEM230,RNPEP,IFI30,PLXNB2,ZZEF1,PACSIN3,LY6H,LIMK1,CAPN2,CORO1C,MVD,PLXND1,CACNB3,P4HB,MYDGF,DDAH2
GSE34156_UNTREATED_VS_6H_NOD2_AND_TLR1_TLR2_LIGAND_TREATED_MONOCYTE_DN	OPIOID	0.0104376	0.0141876	0.461925	14	0.341217	brain	PWAS	c7	0.461925	0.998032892	NFXL1,RAPGEF2,MX1,SWAP70,EHD4,PPIP5K2,PSEN1,PYGB,TMOD3,LRRC8C,TDRD7,DEPDC5,GLS,PSMB9,ADAR,IFIT2,ITPR1,DHX36,NSF
GSE34156_UNTREATED_VS_6H_NOD2_AND_TLR1_TLR2_LIGAND_TREATED_MONOCYTE_UP	OPIOID	-0.00772314	0.0116826	0.508562	16	0.443173	brain	PWAS	c7	0.508562	0.998032892	RCHY1,HSP90B1,ANXA5,AKT3,DOCK5,BNIP1,RABEP1,PTMS,SART3,APPL2,PAG1,SIK3,RBBP9,NRIP2,FAM118B,HSPA12A,PDIA3,MYDGF,EPRS1,CNTN3
GSE34156_UNTREATED_VS_6H_NOD2_LIGAND_TREATED_MONOCYTE_DN	OPIOID	0.00814545	0.0107086	0.446868	13	0.679647	brain	PWAS	c7	0.446868	0.998032892	RAPGEF2,CORO2A,RMDN3,ALDH1B1,EHD4,DBNL,ISOC1,LRP4,MTHFR,CASP1,RTN1,TOR1AIP2,ENDOD1
GSE34156_UNTREATED_VS_6H_NOD2_LIGAND_TREATED_MONOCYTE_UP	OPIOID	0.00586301	0.00925778	0.526533	20	0.750605	brain	PWAS	c7	0.526533	0.998032892	HADH,GUF1,LBP,ANXA3,ISCU,TST,LPCAT1,HDHD5,GDE1,ATOX1,PAG1,NDUFB9,UBQLN4,SNAP47,TOM1,UROS,MAP2K2,DGKB,LYN,NMNAT3,LIMK1,ECM1,SNX1,PTPMT1,VAPB,SEPTIN9,MINDY1,SARS2,PRDX1,ECHS1
GSE34156_UNTREATED_VS_6H_TLR1_TLR2_LIGAND_TREATED_MONOCYTE_DN	OPIOID	0.00450949	0.00581574	0.438107	30	0.952377	brain	PWAS	c7	0.438107	0.998032892	LBP,CBR3,BNIP1,SRXN1,PDLIM4,CD14,IGF2R,LPCAT1,NT5C3B,SIRPA,CPNE2,MSTO1,RWDD1,NMT1,PGP,LHPP,TBC1D17,ATP23,DIP2A,MAP2K2,ARHGAP39,NMRK1,FBXO6,ADO,CRAT,DPP7,GNAQ,THUMPD1,PON2,KIF21B,AAK1,CCDC93,VAPB,ALKBH7,PRDX1,MRPS31
GSE34156_UNTREATED_VS_6H_TLR1_TLR2_LIGAND_TREATED_MONOCYTE_UP	OPIOID	-0.000397724	0.00600403	0.947185	32	0.991584	brain	PWAS	c7	0.947185	0.998032892	GM2A,TMEM51,ANXA5,NUDT6,WDR41,GSDME,MNDA,SRA1,CD14,LGALS1,VCAN,IFI30,SIRPA,PLCXD3,IDH2,GPX1,VPS33B,PLXNB2,MYOF,MGST1,LGALS3,ASPH,WARS1,ASAH1,DIP2B,GCA,CORO1C,SESTD1,DOCK4,TNS3,CTSZ,BCAT1,GSTO1
GSE34179_THPOK_KO_VS_WT_VA14I_NKTCELL_UP	OPIOID	0.00215584	0.00811491	0.790498	18	0.293586	brain	PWAS	c7	0.790498	0.998032892	MCTP1,MACROD2,C2CD2L,NLRX1,CAMLG,RTF2,PBLD,GPNMB,RHPN2,LACTB2,VAMP5,GCDH,ME1,CRLF3,COX20,RAPH1,PACS1,PDCD6IP
GSE34205_HEALTHY_VS_FLU_INF_INFANT_PBMC_DN	OPIOID	0.0026773	0.0100196	0.789311	21	0.606901	brain	PWAS	c7	0.789311	0.998032892	STX1A,MX1,PLSCR1,CTNNAL1,LMNB1,H1-0,PELO,ATOX1,SCO2,NAPA,NCOA7,MICU1,ERO1A,GMPR,H1-2,XPNPEP1,LDHA,FNDC3A,PLIN3,CAPN2,DYSF,NT5C3A,FAS,AGRN
GSE34205_HEALTHY_VS_FLU_INF_INFANT_PBMC_UP	OPIOID	0.00499166	0.00833663	0.549331	19	0.727915	brain	PWAS	c7	0.549331	0.998032892	ACOX3,PBXIP1,GDI2,AKAP12,VPS36,DNAL1,ATL3,SCRN1,RPL13,CMPK1,RFTN1,RTN1,NRCAM,LZTFL1,CYBRD1,THEM4,HSPA1L,EPRS1,HIF1AN
GSE34205_HEALTHY_VS_RSV_INF_INFANT_PBMC_DN	OPIOID	0.00539999	0.00888647	0.54341	17	0.0616023	brain	PWAS	c7	0.54341	0.998032892	ACSL1,ANXA3,GLRX5,CTNNAL1,OSBP2,CYSTM1,LGALS1,H1-0,NME1,MKRN1,GMPR,H1-2,H1-3,LDHA,DYSF,RAP1GAP,GSPT1,YOD1,FECH,SELENBP1,HP,MTARC1
GSE34205_HEALTHY_VS_RSV_INF_INFANT_PBMC_UP	OPIOID	0.00310209	0.0102894	0.763044	16	0.734183	brain	PWAS	c7	0.763044	0.998032892	AKT3,SYNE1,LMO7,AKAP12,KIF3A,SUN2,AKR1C3,SCRN1,ALDH16A1,PPTC7,AKR1B1,RFTN1,ACO1,NUMA1,RTN1,NRCAM,CTSZ,THEM4,EPRS1,HIF1AN
GSE34205_RSV_VS_FLU_INF_INFANT_PBMC_DN	OPIOID	-0.00341417	0.00851936	0.688601	18	0.490303	brain	PWAS	c7	0.688601	0.998032892	TBC1D9B,IFI30,ITGB2,PGP,TYMP,ARSA,PEPD,AMPD2,CAPN2,ADAR,OGFR,TTYH3,NT5C3A,FDXR,HLA-B,PREX1,HLA-G,HLA-A
GSE34205_RSV_VS_FLU_INF_INFANT_PBMC_UP	OPIOID	-0.0113925	0.00890499	0.200779	18	0.47197	brain	PWAS	c7	0.200779	0.998032892	SLC14A1,UBE2O,PALD1,ABCG2,GLRX5,HAGH,TESC,FAM210B,MKRN1,SPTB,ALDH4A1,CNTN2,EPB41,TERF2IP,RAP1GAP,KANK2,GSPT1,ACSS1,FECH,SELENBP1
GSE34217_MIR17_92_OVEREXPRESS_VS_WT_ACT_CD8_TCELL_DN	OPIOID	-0.00570655	0.00971131	0.556788	20	0.380358	brain	PWAS	c7	0.556788	0.998032892	TSPAN15,MX1,JPH1,HARS2,MBLAC2,TESC,PDXK,PPM1F,CES1,DTYMK,AACS,ICA1,LMAN1,QRSL1,PNP,PLA2G4C,PTPA,PGM1,TMEM43,SNX27
GSE34217_MIR17_92_OVEREXPRESS_VS_WT_ACT_CD8_TCELL_UP	OPIOID	0.0133704	0.00957017	0.162385	18	0.201229	brain	PWAS	c7	0.162385	0.998032892	GNB1L,HLCS,ABLIM1,SYNM,TOM1,FXN,ECM1,DUSP23,RAB27B,ACAA2,NEU3,SLC27A2,TRIM65,GNA12,FAIM2,CACNB3,FOLH1,DGKA
GSE34392_ST2_KO_VS_WT_DAY8_LCMV_EFFECTOR_CD8_TCELL_DN	OPIOID	0.00860127	0.00742881	0.246935	23	0.978223	brain	PWAS	c7	0.246935	0.998032892	TMA16,ACSL1,TGM2,ANXA5,HTT,SRXN1,VASN,SWAP70,SLC7A2,GAS7,SLC7A8,RIPK2,STX6,FABP3,ICA1L,PCYT1A,TRAF3,PLXNA2,PLPP3,FAS,IFIT2,SERPINB9,F3,UBASH3B,RASA2,AGRN
GSE34392_ST2_KO_VS_WT_DAY8_LCMV_EFFECTOR_CD8_TCELL_UP	OPIOID	-0.00576295	0.0071164	0.418048	31	0.586727	brain	PWAS	c7	0.418048	0.998032892	CNPY4,GARS1,ADD3,PDCD4,RELL1,ECH1,SEPTIN3,NDUFA6,WDSUB1,CORO7,EHD4,DPY19L1,RNASET2,MBLAC2,CMBL,RASA1,PPP2R5C,OSBPL11,GPD1L,PDXK,PDLIM2,SNX30,ARHGAP39,DEPDC5,LPIN1,NUMA1,TIMM21,KIF21B,ITPR1,HMGCL,SLC44A2,SNX27,P2RX7,TPRG1L,GYG1,OPLAH
GSE34515_CD16_NEG_MONOCYTE_VS_DC_DN	OPIOID	0.00714244	0.00713109	0.316541	23	0.998238	brain	PWAS	c7	0.316541	0.998032892	ENPP6,ENPP4,AKR7A2,NSUN2,ELP1,GCAT,IFI30,GRAMD2B,NTPCR,PPM1F,UROS,SERPINB8,SLC7A5,SURF1,PTK2B,WARS1,HINT2,TMCC2,CORO1C,ACAA2,RAB5C,CPNE1,MRPL9,CRYL1,DIABLO,EEF1AKMT1,ARL2,CRK
GSE34515_CD16_NEG_MONOCYTE_VS_DC_UP	OPIOID	0.00120757	0.00859194	0.888228	21	0.318883	brain	PWAS	c7	0.888228	0.998032892	RAB24,LRPAP1,IRAG1,RBP7,WIPI1,SWAP70,CDS2,LNPEP,SOD2,TESC,RASA1,CHMP1A,RRAS,MKRN1,OSBPL8,TMOD3,ASAH1,MTMR6,CRLF3,ME2,MERTK,CYBRD1,SLC44A2,UBASH3B,STK32C,INPP5A
GSE34515_CD16_NEG_VS_POS_MONOCYTE_DN	OPIOID	0.00172982	0.00541021	0.749171	35	0.156064	brain	PWAS	c7	0.749171	0.998032892	HADH,CD38,IGFBP7,COMT,C1QBP,PALD1,VAMP1,CHD1L,ACP6,F13A1,ETHE1,EEF1E1,PRKCA,CYB5R1,GRAMD2B,SDR39U1,ADCK1,PRKAR2B,POGLUT3,PTGFRN,LYRM4,ALDH2,GSTZ1,RPL13,SSBP1,SLC7A5,CTPS1,CISD1,LRRC8C,CRABP1,MRI1,PPP1R16A,ECI2,ADCY3,PON2,MVD,CCDC88A,RAB4B,THEM4,EEF1AKMT1,ARL2
GSE34515_CD16_NEG_VS_POS_MONOCYTE_UP	OPIOID	-0.0119607	0.00640913	0.0620144	37	0.963749	brain	PWAS	c7	0.0620144	0.998032892	NAAA,NT5DC3,RETSAT,TBRG4,FDPS,ALDH1B1,SLC7A2,RASGRP1,ABLIM1,GLRX,ISYNA1,RIPK2,IFI30,ATIC,PFKP,PRKCD,AGPAT3,HIBADH,SLC16A1,GMPR,HEBP2,COPS7B,UQCR10,ATP5PO,CD274,AUH,DUT,FKBP5,MVD,MCF2L,SEPTIN9,CTSZ,MPI,GAMT,INPP5A
GSE34515_CD16_POS_MONOCYTE_VS_DC_DN	OPIOID	0.00288212	0.00780864	0.712058	28	0.747473	brain	PWAS	c7	0.712058	0.998032892	MCTP1,ATP8A1,RELL1,FAM107B,AMPD3,APPL2,FNBP1,RNPEP,KIF3A,FER,FLCN,PCK2,FGD4,IQCB1,WDR6,TRAF3,PDLIM2,RRAS,ABHD12,SURF1,GIT2,POR,PTK2B,GSTM3,YWHAH,PPOX,IFIT2,PLD2,SNX27
GSE34515_CD16_POS_MONOCYTE_VS_DC_UP	OPIOID	0.000478214	0.00802683	0.952493	23	0.112342	brain	PWAS	c7	0.952493	0.998032892	BDH2,CCDC6,PLSCR1,BID,FNBP1,IGF2R,MPZL1,BAIAP3,SDR39U1,FPGT,EIF2AK4,FLNB,WDR6,STAU1,CPM,MYO5A,CMPK1,ANXA11,PRKG1,PON2,DLG1,LMBRD1,SLC25A19,LXN,PPIE,RAB3GAP2,RPA1
GSE35435_RESTING_VS_IL4_TREATED_MACROPHAGE_DN	OPIOID	0.0037094	0.0072435	0.608581	26	0.173163	brain	PWAS	c7	0.608581	0.998032892	TRIM2,ELP3,PPAT,ACAN,CZIB,GNA13,THG1L,CANX,DHRS1,PRKAR2B,PCYT1A,PEPD,TFAM,ZC2HC1A,FAM131B,GPT,ALDH4A1,GFPT1,DDX18,ITPR1,DCUN1D2,ROBO1,ACE,TMEM43,ASRGL1,ADK,DARS2,COQ7
GSE35435_RESTING_VS_IL4_TREATED_MACROPHAGE_UP	OPIOID	-0.00383733	0.00885813	0.66487	16	0.827374	brain	PWAS	c7	0.66487	0.998032892	ITM2C,MX1,AP3D1,NCAM1,AFDN,CSTB,TRAF3,VWA8,LSS,S100B,UBE3C,FBXO2,SCCPDH,TMA7,CNDP2,OAS1,ADAR,SCLY,SNX27,SMPD3
GSE35543_IN_VITRO_ITREG_VS_CONVERTED_EX_ITREG_DN	OPIOID	-0.0149614	0.00864347	0.0834617	19	0.829767	brain	PWAS	c7	0.0834617	0.998032892	SLC7A11,TSPAN15,CPNE8,SUCLG1,PRKN,PNKD,TXNDC5,ISYNA1,ARL3,PFKM,CALU,TATDN3,HBG2,LGALS3,RFTN1,TSPO,DIP2B,ADPRHL1,ACY3,RHOT2,COMTD1,SNX15
GSE35543_IN_VITRO_ITREG_VS_CONVERTED_EX_ITREG_UP	OPIOID	0.00859239	0.00736458	0.243324	23	0.0285043	brain	PWAS	c7	0.243324	0.998032892	LSM6,IFT27,SLC14A1,UCHL3,CZIB,PPIH,SLC7A2,CENPV,PCNT,SUCLG2,NUP210,ECI2,PTPA,FXN,TUBA8,SCN4B,TAMM41,DCXR,SNCG
GSE35543_IN_VIVO_NTREG_VS_CONVERTED_EX_ITREG_DN	OPIOID	0.0108068	0.00974224	0.26731	14	0.452485	brain	PWAS	c7	0.26731	0.998032892	EIF2A,PHYHIP,RLBP1,CDH6,NECAB1,NUAK1,LPCAT2,ASAP2,MTRF1L,SULT4A1,DDAH1,SCG2,POMGNT2,SESTD1,CYBRD1,LMCD1
GSE35543_IN_VIVO_NTREG_VS_CONVERTED_EX_ITREG_UP	OPIOID	-0.0024109	0.00842112	0.774654	20	0.882964	brain	PWAS	c7	0.774654	0.998032892	C12orf73,TBRG4,ELAC2,AHSG,CMC2,PGP,LONP1,TSFM,SARM1,SLC7A5,OPA1,CACNA2D3,TMEM70,HGH1,RAB27B,FARSB,TIMM13,EIF2B3,TXNDC17,B3GAT3,TXNL4A
GSE35543_IN_VIVO_NTREG_VS_IN_VITRO_ITREG_DN	OPIOID	0.0027421	0.00691724	0.691799	21	0.185706	brain	PWAS	c7	0.691799	0.998032892	PLEKHA2,CPNE8,VAMP1,ADD1,ABLIM3,ALDH6A1,TMX4,MLIP,PDE4B,KYAT3,KATNAL1,TMEM163,TP53I3,ITPR1,PLSCR4,MYO1D,ATP8A2,FAS,PLXND1,DBT
GSE35543_IN_VIVO_NTREG_VS_IN_VITRO_ITREG_UP	OPIOID	0.00296877	0.012112	0.806372	13	0.283018	brain	PWAS	c7	0.806372	0.998032892	SORCS2,SCRG1,AMPD3,H6PD,SEPTIN3,CCDC6,SGTB,PLCXD3,CTSB,CYP7B1,EVI5L,PLEKHB1,RAB27B,TERF2IP,SLC9A3R2,CNTN3
GSE3565_CTRL_VS_LPS_INJECTED_DUSP1_KO_SPLENOCYTES_DN	OPIOID	-0.00884307	0.0144083	0.539381	12	0.527202	brain	PWAS	c7	0.539381	0.998032892	MGST2,ACSF2,GSTT2,RRAS2,TRIM25,ABLIM1,CD2AP,EPHX1,ACTN1,IDH2,TIMM9,ADD3,PDK1,CLASP2,SIDT1,LIPA,DGKA
GSE3565_CTRL_VS_LPS_INJECTED_DUSP1_KO_SPLENOCYTES_UP	OPIOID	0.000299548	0.00815779	0.970709	24	0.339496	brain	PWAS	c7	0.970709	0.998032892	DOCK5,ETFB,ATP2B4,GGH,LGALS1,H1-0,ARSB,RIPK2,BORCS7,PFKP,ITGB2,ANXA2,CERS4,PRKAR2A,GIMAP4,TMEM65,ALCAM,LGALS3,MYO5A,RPA2,CD82,LPIN1,TMEM163,NT5E,TSPAN2,HLA-A
GSE3565_CTRL_VS_LPS_INJECTED_SPLENOCYTES_DN	OPIOID	0.000462236	0.00832166	0.955703	21	0.840603	brain	PWAS	c7	0.955703	0.998032892	MGST2,ACSF2,ADD1,MIF,GSTT2,RRAS2,PLEKHA1,ABLIM1,THG1L,RCSD1,CD2AP,PIP4K2A,HOOK1,ACTN1,GPX1,NME1,RPL13,CTPS1,CD55,PDK1,SIDT1,LIPA,DGKA
GSE3565_CTRL_VS_LPS_INJECTED_SPLENOCYTES_UP	OPIOID	-0.0110552	0.010322	0.284155	22	0.446829	brain	PWAS	c7	0.284155	0.998032892	CORO2A,GPRIN3,DOCK5,ATP2B4,HDHD5,DUSP3,BORCS7,PFKP,ITGB2,ANXA2,PRKAR2A,PCYT1A,ALCAM,LGALS3,MYO5A,UBXN2B,RPA2,LPIN1,AAK1,TMEM163,NT5E,TSPAN2,ITGAM,HLA-A
GSE3565_DUSP1_VS_WT_SPLENOCYTES_DN	OPIOID	0.0112147	0.00869353	0.197048	20	0.621705	brain	PWAS	c7	0.197048	0.998032892	MGST2,ACSF2,SLC14A1,PPAT,ADD1,GSTT2,RRAS2,TRIM25,ABLIM1,CD2AP,PIP4K2A,HOOK1,ACTN1,IDH2,NME1,TIMM9,ADD3,PDK1,SIDT1,RASA2,DGKA
GSE3565_DUSP1_VS_WT_SPLENOCYTES_POST_LPS_INJECTION_DN	OPIOID	0.0107112	0.00751249	0.153932	28	0.629774	brain	PWAS	c7	0.153932	0.998032892	ART3,CCDC25,CBR1,DOCK5,PTMS,F13A1,RAB8B,STON2,LGALS1,ARSB,LPCAT1,SRPRB,GATD3,MYOM2,TRPM3,RAP2A,ABHD12,PEX6,OGFOD2,LGALS3,LRRC8A,CNN3,TPMT,NMNAT3,CAPN2,TMEM163,TSPAN2,STX4
GSE3565_DUSP1_VS_WT_SPLENOCYTES_POST_LPS_INJECTION_UP	OPIOID	-0.00293191	0.0069699	0.674008	22	0.99052	brain	PWAS	c7	0.674008	0.998032892	PLEKHA1,ABLIM1,ERAP1,MTHFD1,ACTN1,RPL13,AKAP10,MIPEP,GPHN,VPS13A,TTLL12,MRE11,FAAH,PDK1,SND1,SIDT1,GSTP1,GLUD1
GSE3565_DUSP1_VS_WT_SPLENOCYTES_UP	OPIOID	0.000950094	0.00978956	0.922685	19	0.266369	brain	PWAS	c7	0.922685	0.998032892	CORO2A,GPRIN3,DOCK5,ATP2B4,ARSB,HDHD5,PFKP,ITGB2,CERS4,GIMAP4,TMEM65,ALCAM,LGALS3,MYO5A,ARHGEF12,GPHN,RPA2,LPIN1,RSU1,TMEM163,SLC33A1,TSPAN2,ITGAM
GSE35685_CD34POS_CD10NEG_CD62LPOS_VS_CD34POS_CD10POS_BONE_MARROW_DN	OPIOID	-0.000482152	0.00963008	0.960069	27	0.273485	brain	PWAS	c7	0.960069	0.998032892	NDRG1,PTPN1,HTT,RAB8B,MIF,PLSCR1,KIF3A,VCAN,ADA,OSBPL11,ASL,CTSC,PNP,TSPO,CASP1,CNN3,SNX6,PNPT1,PSMB9,SNX1,LGALS8,IFIT2,RAB4B,SLC44A2,FLOT2,MANF,RAB5C,IST1,CWF19L1,AP2A2,NSF
GSE35685_CD34POS_CD10NEG_CD62LPOS_VS_CD34POS_CD10POS_BONE_MARROW_UP	OPIOID	-0.00712758	0.00653438	0.275369	40	0.625602	brain	PWAS	c7	0.275369	0.998032892	QDPR,HADH,ADSS2,RELL1,CASP9,H6PD,PCMT1,ALDH9A1,RGS14,CD14,ISYNA1,ARMC10,PCK2,ACTN1,PRKCD,TKT,GCSH,FLNB,PRKAR2A,WDR6,PCYT1A,TRPV2,CPT1A,ALDH2,DENND4C,ACOT13,MLEC,STX2,ADSS1,ARHGAP39,SUCLG2,YWHAH,CAPN2,PON2,RTN4,VAPB,PRKCB,DNAJB4,GNA12,GPX4,GSTO1,GLUD1
GSE35685_CD34POS_CD38NEG_VS_CD34POS_CD10NEG_CD62LPOS_BONE_MARROW_DN	OPIOID	0.0088752	0.00796078	0.264908	27	0.101382	brain	PWAS	c7	0.264908	0.998032892	ABCF3,NDRG1,IMMT,HTT,RAB8B,RNPEP,KIF3A,ADA,SDC4,MAP1S,GRAMD2B,RABGGTA,MPP7,MTMR10,OSBPL11,PNPO,ATG4B,ASL,CTSC,COPS7B,NKIRAS1,TSPO,FBXO6,EPHB2,F3,CNN3,SNX6,PSMB9,SNX1,RAB4B,ITPR1,MANF,SEC24C,VWA7,CTSH,AP2A2,NSF
GSE35685_CD34POS_CD38NEG_VS_CD34POS_CD10NEG_CD62LPOS_BONE_MARROW_UP	OPIOID	-0.000907648	0.00659656	0.890561	41	0.939492	brain	PWAS	c7	0.890561	0.998032892	QDPR,HADH,TXNRD1,ADSS2,RELL1,ADD1,ACADM,H6PD,NDUFA6,ADCY9,ALDH9A1,CD14,ACTN1,IQGAP1,GCSH,ATP1B3,WDR6,CPT1A,ALDH2,DENND4C,ADSS1,MYO5A,GNAQ,YWHAH,CAPN2,MECR,PON2,NAXE,ATAD1,MFF,RTN4,PRDX1,LXN,VCL,GSTO1,TPRG1L,RAB18,GLUD1,PLEC
GSE35685_CD34POS_CD38NEG_VS_CD34POS_CD10POS_BONE_MARROW_DN	OPIOID	-0.0139982	0.0115605	0.225947	19	0.354364	brain	PWAS	c7	0.225947	0.998032892	NDRG1,TXNRD1,PTPN1,DCK,RMDN3,PLSCR1,BID,RARS1,VCAN,PFKP,VTA1,LYN,PNP,CASP1,PNPT1,FNDC3A,TOR1AIP2,PSMB9,CAPN2,RBMXL1,IFIT2,FLOT2,RAB5C,CUL2
GSE35825_IFNA_VS_IFNG_STIM_MACROPHAGE_DN	OPIOID	0.00213043	0.0117031	0.855551	20	0.807866	brain	PWAS	c7	0.855551	0.998032892	NAAA,ADPGK,ABLIM1,DPY19L1,MIA2,IDH2,MADD,CALCOCO1,PCM1,MMS19,ADI1,NUDT3,PGM2L1,CARS2,ME2,INPP4A,SSH2,PPP1R12C,PAK1
GSE35825_IFNA_VS_IFNG_STIM_MACROPHAGE_UP	OPIOID	0.00181634	0.0106147	0.864133	17	0.285568	brain	PWAS	c7	0.864133	0.998032892	ACSL1,MX1,TPBG,SLC7A2,RASGRP1,PVR,OTUD7A,PFKL,VTA1,DAAM1,REPS1,ADHFE1,FBXO2,TREX1,TOR1AIP2,IFIT2,NT5C3A,BNIP3,EHD1
GSE35825_UNTREATED_VS_IFNA_STIM_MACROPHAGE_DN	OPIOID	0.0109564	0.00725852	0.131183	19	0.881864	brain	PWAS	c7	0.131183	0.998032892	TGM2,GGCT,RMDN3,ENPP4,ALDH1B1,GNA13,RGS14,DBNL,SOD2,SEC23B,FLNB,LYN,TBC1D13,TREX1,LZTFL1,SLC25A22,TRMT61B,FAS
GSE35825_UNTREATED_VS_IFNA_STIM_MACROPHAGE_UP	OPIOID	0.00342021	0.00682949	0.616512	29	0.811927	brain	PWAS	c7	0.616512	0.998032892	NT5DC3,MFSD11,VAMP1,FNBP1,MBLAC2,FAHD1,PGP,NT5C2,MICAL1,MDP1,ACOT2,PNPO,NAPB,ANKMY2,LACTB2,KYAT1,ADO,ADI1,GBA2,DEPDC5,CORO1C,RAB3D,TRIM65,NCEH1,ACSS1,PREX1,NSF
GSE35825_UNTREATED_VS_IFNG_STIM_MACROPHAGE_DN	OPIOID	0.00844958	0.00827435	0.30717	19	0.233306	brain	PWAS	c7	0.30717	0.998032892	NFXL1,CNPY4,APPL2,FNBP1,AP3D1,LMBRD2,SIRPA,PAG1,PIP4K2A,SFXN5,OSBPL11,PYGB,DAGLB,DIS3L2,C2CD2,IQSEC1,GBA2,DEPDC5,INPP4A,SLC44A2,SCAMP5,PREX1,AP2A2
GSE35825_UNTREATED_VS_IFNG_STIM_MACROPHAGE_UP	OPIOID	0.00730408	0.00804483	0.36392	24	0.960416	brain	PWAS	c7	0.36392	0.998032892	SLC7A11,SYNPO2,TMA16,AMPD3,AGPAT4,CD200,SLC7A2,GNA13,GRAMD2B,FABP3,ACTN1,KALRN,PCYT1A,ZC3HAV1,AARS1,ESD,MAP4,TOR1AIP2,EHD3,PLPP3,ADAR,CCDC88A,OGFR,HLA-B,RASA2,VCL,AGRN,HP,TPI1
GSE36009_UNSTIM_VS_LPS_STIM_DC_DN	OPIOID	0.000770891	0.0110543	0.944403	14	0.91247	brain	PWAS	c7	0.944403	0.998032892	TXNRD1,SRXN1,SWAP70,NOPCHAP1,RCSD1,LIG3,DUSP3,STX6,MTMR10,HCLS1,SERPINB8,TTC19,GIT2,ADO,THUMPD1,DNAJB1,LYRM2,WDR81,SLC7A6
GSE36009_UNSTIM_VS_LPS_STIM_DC_UP	OPIOID	-0.00312302	0.00649607	0.630691	27	0.306756	brain	PWAS	c7	0.630691	0.998032892	NAAA,NDRG1,PTPN1,GOLGA3,STX7,PPA1,TAPBPL,ADAR,PMVK,TIGAR,AMACR,STING1,PNPO,CAMKK1,ATP23,RIC8A,PNP,CD274,GDA,AUH,NIPSNAP3A,PSMB9,KYAT3,NSUN4,SLC5A6,MB21D2,F3,PAK1,TPPP3
GSE36009_UNSTIM_VS_LPS_STIM_NLRP10_KO_DC_DN	OPIOID	0.000158784	0.00794363	0.984052	21	0.499952	brain	PWAS	c7	0.984052	0.998032892	SUCLG1,LRIG1,AKR7A2,KIF3A,RARS1,CD2AP,NOP56,EARS2,GRWD1,PPP3CC,SLC16A1,PPP2R5A,PCNT,CCDC91,ADI1,MVK,SYNJ1,MESD,SESTD1,ABHD11,BDH1,CPNE1,MMUT,RPA1
GSE36009_UNSTIM_VS_LPS_STIM_NLRP10_KO_DC_UP	OPIOID	0.0105314	0.00666728	0.114207	24	0.544906	brain	PWAS	c7	0.114207	0.998032892	LMO7,GSTT2,NLRX1,RNPEP,ECI1,ISOC1,BAIAP3,ARL3,PRKCD,CSTB,ATP13A2,AK3,PTK2B,GALM,GTDC1,NRDC,PON2,ARHGAP25,DCXR,HLA-B,PHGDH
GSE36009_WT_VS_NLRP10_KO_DC_DN	OPIOID	-0.0184492	0.011527	0.109483	16	0.59024	brain	PWAS	c7	0.109483	0.998032892	PLEKHM2,SRXN1,H6PD,SWAP70,PLSCR1,GRAMD2B,LIG3,SEC23B,PRKCD,HCLS1,DCAKD,TRAF3,SERPINB8,MADD,GIT2,SEC23IP,EIF6,RBMXL1,HMGCL,WDR81
GSE36009_WT_VS_NLRP10_KO_DC_LPS_STIM_DN	OPIOID	-0.00333894	0.00676925	0.621835	29	0.943284	brain	PWAS	c7	0.621835	0.998032892	ETFDH,PLEKHA2,PLCG1,NUDT6,DDI2,RMDN3,RBP7,TOR1B,ELAC2,MDP1,PIP4K2A,SIK3,GCSH,PRKAR2A,RPL13,LSS,REXO2,MYO5A,ZC2HC1A,ADD3,ROCK2,SLC25A24,RBMXL1,ATAD1,SESTD1
GSE36009_WT_VS_NLRP10_KO_DC_LPS_STIM_UP	OPIOID	0.00788957	0.00657467	0.230141	27	0.477758	brain	PWAS	c7	0.230141	0.998032892	IMMT,COMT,OXR1,SPAG7,MKRN2,LSP1,CAST,HEBP1,WDR6,ACOT8,MRPL10,EPB41L2,UROS,AAMDC,S100B,CALCOCO1,SARS1,GPT,FAH,CORO1C,C2orf76,VAT1,GPX4,SLC25A19,DGKA,PLEC
GSE36009_WT_VS_NLRP10_KO_DC_UP	OPIOID	-0.000261309	0.00835892	0.975061	21	0.263699	brain	PWAS	c7	0.975061	0.998032892	NFXL1,TAPBPL,ENPP4,PPFIA4,PPIP5K2,PAG1,CPT1A,SIRT3,NDRG4,NKIRAS1,ZC2HC1A,CASP1,TDRD7,FNDC3A,CAB39L,CRLF3,TOR1AIP2,SYNJ1,KYAT3,ADAR,MB21D2,TOMM70,OGFR
GSE36078_UNTREATED_VS_AD5_INF_IL1R_KO_MOUSE_LUNG_DC_DN	OPIOID	-0.00691559	0.00950736	0.466985	15	0.233274	brain	PWAS	c7	0.466985	0.998032892	TGM2,LSM6,ABHD10,PTGR1,DCAF6,PRKAR2B,FGD4,ANXA2,PTGFRN,PCYT1A,NMT1,HBG2,GLTP,RMDN2,TTLL12,AVEN,TSPAN2,TRIM65,SEC24C
GSE36078_UNTREATED_VS_AD5_INF_IL1R_KO_MOUSE_LUNG_DC_UP	OPIOID	-0.00555912	0.00614905	0.365963	31	0.517796	brain	PWAS	c7	0.365963	0.998032892	ART3,FAM120B,MGARP,HSD17B11,TBC1D4,DECR1,ISCA2,CD2AP,TESC,PFKM,ICA1L,DNAL1,RUVBL1,CALCOCO1,VPS13C,QPRT,MEAK7,ARHGAP39,SERAC1,OSGEP,SLC1A4,CCDC91,BPHL,BAG5,MECR,OPALIN,C3orf33,P2RX7,STX4
GSE36078_UNTREATED_VS_AD5_INF_MOUSE_LUNG_DC_DN	OPIOID	-0.0127528	0.00792788	0.107704	27	0.402248	brain	PWAS	c7	0.107704	0.998032892	C2orf69,DOCK5,RELL1,NIF3L1,SWAP70,RRAS2,SLC7A8,RNPEP,STK10,GLRX,NT5C3B,ITGA2,GRAMD2B,FLNB,PRKAR2A,PCYT1A,RAP2A,AK3,RIOX2,CISD1,MAPK3,PTPRK,RCN1,HAAO,PPIF,NQO2,VWA7,GPN2,LXN,VCL,EHD1
GSE36078_UNTREATED_VS_AD5_INF_MOUSE_LUNG_DC_UP	OPIOID	-0.00899696	0.0095421	0.345748	19	0.3484	brain	PWAS	c7	0.345748	0.998032892	SPARCL1,NDRG1,CCDC25,COMT,SRXN1,PLCD1,IGSF21,NUDT12,AS3MT,PFKM,FGD4,SRGAP3,DLGAP2,SLC1A4,PLXNA2,KATNAL1
GSE36078_UNTREATED_VS_AD5_T425A_HEXON_INF_IL1R_KO_MOUSE_LUNG_DC_DN	OPIOID	0.00466995	0.00671738	0.486928	27	0.844599	brain	PWAS	c7	0.486928	0.998032892	FAM120B,MACROD2,PTPRN2,IFT27,AKT3,DNAJC13,CPT2,KIF3A,TST,DGKG,EPHX1,CERS4,TAX1BP1,MRPL10,PNPO,CADPS2,TBC1D17,TMEM65,ACOT13,KCTD21,REXO2,MSRA,SLC20A2,VAMP5,EML2,GDA,CLIP2,MECR,STIM1,NT5E,ENDOD1,VCL,CWF19L1
GSE36078_UNTREATED_VS_AD5_T425A_HEXON_INF_IL1R_KO_MOUSE_LUNG_DC_UP	OPIOID	0.00189492	0.00759244	0.802912	30	0.811589	brain	PWAS	c7	0.802912	0.998032892	CPLX1,ACADM,ACP6,AKAP12,ODR4,LMOD1,LPCAT1,IFI30,PLXNA1,CDC42BPA,SNAP47,GCSH,LYSMD2,NTPCR,SSBP1,CHGB,MEAK7,GRK5,TIPRL,SLC25A40,SLC25A24,ACTR3B,TBC1D5,ANKRD29,CHCHD2,ENDOD1,ENTPD3,GAA
GSE36078_UNTREATED_VS_AD5_T425A_HEXON_INF_MOUSE_LUNG_DC_DN	OPIOID	-0.00855752	0.012956	0.50893	14	0.810114	brain	PWAS	c7	0.50893	0.998032892	SV2C,TXNDC5,GAS7,AARS2,GLRX,ITGA2,VPS36,COLGALT2,TXN,RIOX2,TMOD3,PTPRK,RCN1,C19orf53,TIPRL,WDR37,FAM185A,HID1,B3GAT3,EHD1
GSE36078_UNTREATED_VS_AD5_T425A_HEXON_INF_MOUSE_LUNG_DC_UP	OPIOID	0.00269725	0.00544924	0.620616	34	0.0923513	brain	PWAS	c7	0.620616	0.998032892	NUDT6,AGL,TBC1D4,DNAJC13,FARS2,GLRX5,AMZ2,SOD2,CD2AP,FLCN,DGKG,MTMR10,TOM1L2,ICA1L,DNAL1,NTPCR,PPTC7,NME7,OSGEP,CCDC91,MTAP,OAS1,CLIP2,PDK1,C2orf88,TTLL12,CARM1,C3orf33,GNA12,NUDT16,ENDOD1,EPRS1,PRXL2B,STX4,CCDC90B,ACADSB,GAA
GSE36078_WT_VS_IL1R_KO_LUNG_DC_AFTER_AD5_INF_DN	OPIOID	0.00491258	0.00725208	0.49815	24	0.338167	brain	PWAS	c7	0.49815	0.998032892	ART3,WFS1,AGL,CD200,LRIG1,MCUR1,ELP1,DECR1,THEMIS,EPHX1,ACTN1,IBA57,GLTP,PPTC7,TPD52,PDE4B,PDK1,SESTD1,MYO6,PRKCB,FARP1,P2RX7,UBASH3B,CUL2,RPA1,ADK,RTCA
GSE36078_WT_VS_IL1R_KO_LUNG_DC_AFTER_AD5_INF_UP	OPIOID	-0.0177552	0.010677	0.0963247	16	0.112382	brain	PWAS	c7	0.0963247	0.998032892	ANXA6,EFHD2,DOCK5,ECH1,TXNDC5,SWAP70,GAS7,LGALS1,GRAMD2B,FGD4,ERO1A,CTSC,LGALS3,ACTN2,CAPG,RCN1,RPA2,PDHX,LPIN1,CAPN2,HAAO,NQO2,HID1,MAP6
GSE36078_WT_VS_IL1R_KO_LUNG_DC_AFTER_AD5_T425A_HEXON_INF_DN	OPIOID	-0.00318784	0.00572649	0.577744	35	0.105561	brain	PWAS	c7	0.577744	0.998032892	TNC,MAN2B2,PTPRN2,IDUA,AGL,FARS2,MX1,DISP2,GLRX5,LRIG1,AMZ2,TESC,ARL3,STING1,CDC42BPA,MTMR10,IQCB1,NTPCR,DENND4C,SSBP1,CUL9,PPTC7,GTDC1,HSDL2,CEP41,EHD3,C2orf88,FARSB,TTLL12,CARM1,TBC1D5,C3orf33,NEU3,ENDOD1,LUZP1,CNPY2,ADK
GSE36078_WT_VS_IL1R_KO_LUNG_DC_AFTER_AD5_T425A_HEXON_INF_UP	OPIOID	-0.0032957	0.0104359	0.752152	16	0.712083	brain	PWAS	c7	0.752152	0.998032892	ANXA6,CORO2A,EEF1E1,SWAP70,RNPEP,CDH9,LGALS1,NT5C3B,ITGA2,PRKAR2B,PRKAR2A,PCYT1A,RAP2A,AK3,ALCAM,S100A4,LMAN1,CAPG,LRRC8A,TIPRL,AVEN,ACAA2,HAAO,PPP1R14C,DPH1
GSE36078_WT_VS_IL1R_KO_LUNG_DC_DN	OPIOID	-0.00475591	0.00656907	0.469075	30	0.302348	brain	PWAS	c7	0.469075	0.998032892	ART3,ANXA6,PAICS,TBC1D1,TARS3,NIF3L1,TBC1D10A,SUSD2,TXNDC5,EEF1E1,LGALS1,GRAMD2B,PELO,PBLD,CACNA2D2,LARS2,ALAD,TMOD3,SMIM8,PYCR3,RCN1,RPA2,APIP,EFEMP1,CLCC1,PLEKHB1,MYO6,DNAJB4,NCEH1,SERPINB1,HID1,PREX1,NXN
GSE36078_WT_VS_IL1R_KO_LUNG_DC_UP	OPIOID	-0.00124373	0.0123552	0.919817	13	0.67795	brain	PWAS	c7	0.919817	0.998032892	CAMK1G,ARHGAP21,RRAS2,SLC7A8,STK10,VCAN,CCT6B,SMYD5,TIMM9,TSFM,RAP2A,MRS2,SLC7A5,LRP4,CTSC,ABCB9,WIPF1,FBP1,HSDL2,IFIT2,AGT,PHGDH
GSE36095_WT_VS_HDAC9_KO_TREG_UP	OPIOID	0.00325054	0.00735189	0.658391	22	0.516099	brain	PWAS	c7	0.658391	0.998032892	ETFB,GSTT2,PPFIBP1,FAM114A2,IFI30,MAP2K1,PFKL,TOM1,PDE1B,OPA1,LRRC57,TPD52,LDHA,PANX1,ANXA4,MFF,ACAA2,RAPH1,NIT2,SLC27A2,CTSZ,YEATS4,BCAT1,GSTO1,CTSH
GSE360_CTRL_VS_B_MALAYI_HIGH_DOSE_DC_DN	OPIOID	0.00735333	0.00750209	0.327002	28	0.894683	brain	PWAS	c7	0.327002	0.998032892	QDPR,PDK2,C1QBP,AMPD3,EPHX2,HMBS,MICAL3,MPZL1,HAGH,AP4E1,TKT,NAPA,ME3,TAX1BP3,ZZEF1,RUVBL1,SLC7A5,CUL9,C2CD2,SUCLG2,INPP5E,CHD1L,PDE1A,RCN2,P2RX7,PHGDH,HLA-G,PYGM
GSE360_CTRL_VS_B_MALAYI_HIGH_DOSE_DC_UP	OPIOID	-0.0121645	0.00898998	0.176019	20	0.782242	brain	PWAS	c7	0.176019	0.998032892	SORBS2,FDPS,ALDH1B1,FABP6,LSP1,GNPDA1,FABP3,MLEC,IDH1,PNP,SLC1A4,CASP1,DNAJC8,MTAP,LDHA,MRE11,RAB29,STIM1,RRM1,CA4,CYB561,GANAB
GSE360_CTRL_VS_B_MALAYI_HIGH_DOSE_MAC_DN	OPIOID	0.00141608	0.00684657	0.836143	25	0.592043	brain	PWAS	c7	0.836143	0.998032892	COMT,MX1,PCMT1,NID2,TOR1B,BCR,ATOX1,COLGALT2,NUAK1,ACTN1,BBS9,SAMM50,STAT6,MDH2,KHK,PNP,AVL9,GCDH,ADCY3,TERF2IP,PPIF,CPNE1,F3,NPEPPS,RPA1,PYGM,SNX15
GSE360_CTRL_VS_B_MALAYI_HIGH_DOSE_MAC_UP	OPIOID	-0.00159441	0.00656015	0.807971	33	0.39689	brain	PWAS	c7	0.807971	0.998032892	IMMT,TBC1D1,HTT,PDCD4,SLC6A11,SPAG7,HEXB,SLC2A5,ALDH1B1,CPVL,ACAA1,GDI2,DUSP3,GATD3,UROS,TSFM,S100A13,GNPAT,EML2,GNG12,PGM1,NIT1,APRT,THOP1,RALB,PDIA4,RAB5C,CYB561,GGA3
GSE360_CTRL_VS_B_MALAYI_LOW_DOSE_DC_DN	OPIOID	-0.0099797	0.00852987	0.242013	28	0.509569	brain	PWAS	c7	0.242013	0.998032892	LBP,RLBP1,ADSS2,RABEP1,MICAL3,GNA13,KIF3A,MPZL1,NT5C2,HRG,CDC42BPA,PRKAR2A,SLC16A1,MTSS2,QPRT,QPCT,UBE3B,MPZ,HDGF,SLK,INPP4A,PDE1A,RAP1GAP,OGFR,SUSD5,FARP1,PHGDH,PYGM
GSE360_CTRL_VS_B_MALAYI_LOW_DOSE_DC_UP	OPIOID	0.0108329	0.00772408	0.160771	28	0.965559	brain	PWAS	c7	0.160771	0.998032892	CD38,TNC,PDE2A,TBC1D4,DNM3,CAND1,ALDH1B1,AKR7A2,CYB5R1,CD2AP,WIPI2,CTSB,GSTZ1,MYOF,GBE1,THUMPD1,PGM1,CFH,PON2,IFIT5,STIM1,AVL9,CTSZ,PLCH2
GSE360_CTRL_VS_B_MALAYI_LOW_DOSE_MAC_DN	OPIOID	0.00236036	0.00871864	0.786602	28	0.815606	brain	PWAS	c7	0.786602	0.998032892	PAICS,IFT27,TBCA,CAT,PLEKHM2,ETHE1,NDUFA6,CLASP1,RNPEP,HAGH,HINT1,AKAP10,MAPK3,MIPEP,SARS1,MOBP,ADCY3,ASS1,CNN3,RTN4,THOP1,ADSL,GLO1,B3GAT3,DGKA,ETFA
GSE360_CTRL_VS_L_DONOVANI_DC_DN	OPIOID	-0.000191668	0.00976499	0.98434	26	0.62749	brain	PWAS	c7	0.98434	0.998032892	NDRG1,PHYHIP,PDE2A,MX1,RASGRF1,GSDME,H6PD,MICAL3,GCAT,MAP2K1,INA,CHL1,TYMP,PPP3CC,NAPA,SULT4A1,TXN,AKR1B1,QPCT,ACOT7,ACO1,AUH,TDRD7,TUB,EHD1,CRK
GSE360_CTRL_VS_L_DONOVANI_DC_UP	OPIOID	0.00466425	0.00669324	0.48589	25	0.834375	brain	PWAS	c7	0.48589	0.998032892	COMT,PDCD4,GRHPR,ALDH1B1,DIAPH1,CPVL,SLC7A8,LSP1,BLVRA,CD14,GNPDA1,NCAN,PIP4K2A,GART,ALDH5A1,MEGF9,S100A4,SLC1A4,MTHFR,KYAT1,HSDL2,SCCPDH,APRT,C12orf29,GLB1,GGA3,NASP,PHGDH,AP2A2
GSE360_CTRL_VS_L_DONOVANI_MAC_DN	OPIOID	-0.00190535	0.0073792	0.796249	25	0.898997	brain	PWAS	c7	0.796249	0.998032892	PDLIM5,TGOLN2,MACF1,OXSR1,MICAL3,HARS2,TOMM34,ATP1B3,SRSF9,TXN,CTBS,ADD3,LETMD1,PDHX,PGM1,ACP1,HDGF,GGPS1,DOCK4,SUSD5,NIPSNAP2,CPNE1,LUZP1,PYGM
GSE360_CTRL_VS_L_DONOVANI_MAC_UP	OPIOID	0.00158087	0.00726858	0.827824	31	0.763772	brain	PWAS	c7	0.827824	0.998032892	LRPAP1,PLEKHM2,ALDH1B1,DIAPH1,CPVL,STK10,H1-0,ELAC2,RABGGTA,SDR39U1,CDC42BPA,ACTN1,HCLS1,PDXK,TMX4,CHMP1A,UROS,RALY,MKRN1,GFUS,TSPO,CDA,EPHB2,PISD,PSMB9,STIM1,PC,SNX1,GSTP1,PLXND1,ACADVL,CUL2,PSMB4,ITGAM
GSE360_CTRL_VS_L_MAJOR_DC_DN	OPIOID	-0.000890586	0.00976239	0.927313	17	0.669049	brain	PWAS	c7	0.927313	0.998032892	SLC14A1,PTPN1,CRYAB,RGS12,VAC14,MIF,SOD2,ATP1B3,TYMP,MTSS2,GMPR,VAMP5,AUH,VPS13A,TDRD7,PSMB9,MPZ,RAB29,SERPINB9,PEBP1
GSE360_CTRL_VS_L_MAJOR_DC_UP	OPIOID	0.00467807	0.00742863	0.528868	27	0.694365	brain	PWAS	c7	0.528868	0.998032892	QDPR,CPE,PMVK,CPVL,HOMER2,CD2AP,FABP3,CTSB,IQCB1,ME3,TAX1BP3,PDE1B,IDH1,SEC23IP,YWHAH,SLC25A24,PPOX,TMCC2,TPP2,RRM1,CA4,DDAH2,PSMD9,NPEPPS
GSE360_CTRL_VS_L_MAJOR_MAC_DN	OPIOID	0.00162272	0.00770883	0.833277	23	0.363534	brain	PWAS	c7	0.833277	0.998032892	ACSL1,HSP90B1,EFNA3,HOMER1,HRG,AFDN,EXOC6B,ME3,RAP2A,EFR3A,SAMM50,MYOF,CHGB,PTPRK,PDE1C,CYB5R3,MTMR6,NUDT3,GLS,CNTN2,PDE1A,HTATIP2,MAPRE1,CPNE1,ABCD3,NQO1,PYGM
GSE360_CTRL_VS_M_TUBERCULOSIS_DC_DN	OPIOID	-0.00587338	0.00959585	0.540489	26	0.624085	brain	PWAS	c7	0.540489	0.998032892	CD38,ACSL1,LBP,NDRG1,SLC2A5,WIPI1,RASGRP1,VCAN,ADA,FSCN1,SIK3,TYMP,TOM1,TSFM,TXN,PTK2B,LYN,VAMP5,WARS1,CASP1,AK4,LDHA,CRLF3,ICAM1,IFIT2,MANF,WBP2,GNA12,DNAJB1,AGRN
GSE360_CTRL_VS_M_TUBERCULOSIS_DC_UP	OPIOID	0.000552483	0.00653209	0.932595	32	0.739748	brain	PWAS	c7	0.932595	0.998032892	ATP8A1,COMT,CASP9,HEXB,F13A1,CPVL,GAS7,SLC7A8,RGS14,SDHA,SUN2,CD2AP,PIP4K2A,PFKL,PEPD,SAMM50,RNH1,MEGF9,HEBP2,S100A4,GIT2,STAT6,SARS1,ACOT7,IDH3A,YWHAH,PGM1,SEPTIN9,NIPSNAP2,UBA2,FOLH1,DDAH2,GGA3,UPF3A
GSE360_CTRL_VS_M_TUBERCULOSIS_MAC_DN	OPIOID	0.00227042	0.01086	0.834399	21	0.167385	brain	PWAS	c7	0.834399	0.998032892	QDPR,ACSL1,VAC14,RRAS2,MCC,PEPD,CES1,STAU1,REPS1,PNP,LETMD1,PDHX,RTN4,C2orf72,DNAJB4,SUSD5,AVL9,ACADSB,PYGM
GSE360_CTRL_VS_M_TUBERCULOSIS_MAC_UP	OPIOID	-0.00253128	0.00618093	0.682151	29	0.795253	brain	PWAS	c7	0.682151	0.998032892	GARS1,DNAJC13,VAMP1,ADD1,SLC2A5,TRAP1,ALDH1B1,CYB5R1,GDI2,ACOT11,DUSP3,GPNMB,PPP2R5A,SSBP1,LYRM9,SLC7A5,OPA1,S100A13,GIT2,QPRT,GFUS,ESD,NAP1L4,ADO,CDA,THUMPD1,PC,SLC4A8,CUL2
GSE360_CTRL_VS_T_GONDII_DC_DN	OPIOID	0.00683794	0.0103272	0.507888	16	0.575313	brain	PWAS	c7	0.507888	0.998032892	PDK2,LBP,RAPGEF2,CD200,H6PD,EFNA3,SNTB1,GGH,HARS2,SOD2,MPZL1,MAP2K1,INA,IMPA1,KALRN,MGLL,RUVBL1,PTPRK,DGKB,TIMM44,AK4,SEMA4D,GNA12,BCAT1,AGRN
GSE360_CTRL_VS_T_GONDII_DC_UP	OPIOID	0.00145116	0.00706113	0.837171	25	0.747847	brain	PWAS	c7	0.837171	0.998032892	MGST2,SORBS2,MYH9,CORO2A,TGOLN2,HEXB,F13A1,DIAPH1,CPVL,FABP6,CTNNAL1,GATD3,TAX1BP1,PPM1F,GSTZ1,MKRN1,SAMM50,S100A4,S100A13,IDH1,SCG2,BAG5,HNMT,PDIA4,CA4,GGA3,VCL,SULT1A1
GSE360_CTRL_VS_T_GONDII_MAC_DN	OPIOID	0.00513913	0.0079279	0.516835	26	0.589617	brain	PWAS	c7	0.516835	0.998032892	SLC14A1,H6PD,FAM171A1,HARS1,SCGN,TOMM34,FPGT,MTHFD1,FLNB,ME3,RALY,RUVBL1,RIOX2,ABCB9,PLEKHA6,UBE3C,LETMD1,PHLDB1,PGM1,CRLF3,CNTN2,SLC5A6,MCF2L,RCN2,BCAT1,ERLIN1,PYGM
GSE360_CTRL_VS_T_GONDII_MAC_UP	OPIOID	-0.000550216	0.00669205	0.934472	39	0.751321	brain	PWAS	c7	0.934472	0.998032892	ANXA5,DNAJC13,F13A1,ALDH1B1,CLASP1,CYB5R1,PPIH,MCC,FAM172A,ACAT2,ADA,ATOX1,RABGGTA,PRKCD,HCLS1,PDXK,ALDH3A2,ACADS,SLC7A5,DNPH1,IDH1,PTK2B,VAMP5,OSGEP,NAP1L4,PTPA,ACO1,FKBP1A,OAS1,NIT1,FLOT2,PDIA4,VAT1,ACADVL,PSMD9,GLOD4,TPD52L2,CRK
GSE360_DC_VS_MAC_B_MALAYI_HIGH_DOSE_DN	OPIOID	-0.00535658	0.00657232	0.41506	34	0.781084	brain	PWAS	c7	0.41506	0.998032892	MSMO1,CHMP7,RLBP1,STX7,UCHL3,AMPD3,MX1,FDPS,MIF,STK10,GLRX,CD14,VCAN,MPZL1,ADA,FSCN1,EXOC6B,TYMP,RRAS,LSS,GMPR,HRAS,S100A13,PTK2B,BTN3A3,DNAJC8,GCDH,ADCY3,EPHB2,RTN1,OMG,FAH,THOP1,PDIA4,CA4,F3,MYDGF,SNX15,TPI1
GSE360_DC_VS_MAC_B_MALAYI_HIGH_DOSE_UP	OPIOID	-0.00893306	0.00564348	0.113444	44	0.735272	brain	PWAS	c7	0.113444	0.998032892	RCHY1,MYH9,TBC1D1,ADSS2,GGCT,C1QBP,HOMER2,SLC7A8,DPY19L1,BLVRA,ATIC,GDE1,SPR,NUDC,ACOT8,PPM1F,ZZEF1,ACADS,VWA8,DAAM1,QPRT,QPCT,GNPAT,CYB5R3,ADO,DDX5,INPP5E,AUH,FXN,YWHAH,EPB41,CD151,ACAA2,GSPT1,RAB5C,GSTP1,PDHB,ECHS1,PLEC
GSE360_DC_VS_MAC_B_MALAYI_LOW_DOSE_DN	OPIOID	0.000226118	0.00707943	0.97452	27	0.977052	brain	PWAS	c7	0.97452	0.998032892	SPAG7,ADD1,PMVK,MIF,CYB5R1,CD14,AHSG,HDDC2,WIPI2,IDH2,PFKL,ILVBL,GPNMB,USP7,PPP2R5A,MADD,MYOF,DNAJC11,ESD,FAM131B,RYR2,IFIT5,SUSD5,MPI,GLO1,PPIE,PYGM
GSE360_DC_VS_MAC_B_MALAYI_LOW_DOSE_UP	OPIOID	0.00381521	0.00659555	0.562958	33	0.0415153	brain	PWAS	c7	0.562958	0.998032892	ANXA6,PPID,BNIP1,LIAS,ALDH1B1,ALDH9A1,DIAPH1,DECR1,PFKM,ACOT8,GART,RPH3A,GYS1,RDH11,MLEC,SAMM50,PEX6,STAT6,PCM1,IDH3A,DMAC2L,EIF6,EFNB3,CLIP2,KIF21B,PRODH,OGFR,RPE,SLC33A1,FARP1,GANAB,NPEPPS,ITGAM,ETFA
GSE360_DC_VS_MAC_DN	OPIOID	0.00276287	0.00847033	0.744286	26	0.567193	brain	PWAS	c7	0.744286	0.998032892	ANXA6,SLC6A11,SPAG7,DNAJC13,GAS7,GNA13,CD14,ADA,DHRS1,TYMP,RPH3A,TSFM,RUVBL1,SLC7A5,CAP2,ME1,LDHA,PDE1A,OGFR,RALB,SUSD5,P2RX7,MYDGF,PRDX1,GANAB,TPD52L2,PYGM
GSE360_DC_VS_MAC_L_DONOVANI_DN	OPIOID	-0.00723907	0.00754319	0.337215	30	0.497323	brain	PWAS	c7	0.337215	0.998032892	MSMO1,HSP90B1,GSDME,SLC2A5,MNDA,OXSR1,STK10,GLRX,CD14,ACAT2,RASA1,HDDC2,NUMB,ZC3HAV1,ALDH3A2,GPNMB,MRS2,ALDH5A1,RDH11,CTBS,RDX,KYAT1,USP15,CD55,PGM1,LDHA,GGPS1,HNMT,MANF,PPIF,PDIA4,DNAJB1,PLXND1,NASP,CUL2
GSE360_DC_VS_MAC_L_DONOVANI_UP	OPIOID	0.000782156	0.00631526	0.901433	32	0.881171	brain	PWAS	c7	0.901433	0.998032892	GAK,CAMK1G,CBR3,LRRFIP1,CD200,H6PD,AP1G1,DIAPH1,CDS2,DPY19L1,EPHX1,PRKCD,PEPD,SLC39A6,ACOT13,SULT4A1,TXN,CTSC,TLN2,EGFR,AKR1B1,QPCT,CYB5R3,FAM131B,TIMM44,IQSEC1,RAB4B,CTSZ,GSTP1,MRPL9,ACADVL,ETFA
GSE360_DC_VS_MAC_L_MAJOR_DN	OPIOID	0.000446143	0.00705737	0.949594	19	0.390016	brain	PWAS	c7	0.949594	0.998032892	GABRB1,LIAS,PMVK,PCMT1,PLSCR1,SDC4,ARHGAP44,PMPCB,AFDN,KANK3,RUVBL1,FAM131B,GCDH,MMS19,OMG,CHD1L,LANCL1,MERTK,RAB4B,SLC27A2,FAS,SRR,PLXND1,CPNE1,SYN2,GAA
GSE360_DC_VS_MAC_L_MAJOR_UP	OPIOID	-0.0110307	0.00895832	0.218198	22	0.59935	brain	PWAS	c7	0.218198	0.998032892	PDLIM3,IMMT,COMT,ANXA3,SV2C,CLASP1,DBN1,NIPSNAP1,HAGH,TECPR2,PFKL,TFAM,PTPRK,MDH2,MTMR6,CRAT,AUH,GLS,NRDC,PRODH,HTATIP2,FARP1,MAPRE1,ABCD3,PEBP1
GSE360_DC_VS_MAC_M_TUBERCULOSIS_UP	OPIOID	0.00726872	0.0102207	0.476975	18	0.810251	brain	PWAS	c7	0.476975	0.998032892	TXNRD1,MX1,SYN3,DIAPH1,HOMER2,SLC7A8,LMNB1,TOMM34,BBS9,LYRM9,TXN,DDAH1,CTSC,AKR1B1,LPIN1,EPB41,PLPP3,ARHGAP25,LIPA,AGRN,MRPS31
GSE360_DC_VS_MAC_T_GONDII_DN	OPIOID	-0.00714401	0.00765696	0.350815	25	0.180408	brain	PWAS	c7	0.350815	0.998032892	CPE,IGFBP7,NDRG1,AKT3,SLC2A5,PPIH,CD14,VCAN,TECPR2,TKT,GSTZ1,GPNMB,S100A4,GBE1,REPS1,CDA,ADCY3,SCG2,BAG5,ITGA6,MERTK,NT5E,MCF2L,MANF,PDIA4,F3,BNIP3,BCAT1
GSE360_DC_VS_MAC_T_GONDII_UP	OPIOID	0.00875815	0.0087232	0.315376	20	0.477608	brain	PWAS	c7	0.315376	0.998032892	WFS1,MYH9,CBS,ARVCF,F13A1,HOMER2,ARSB,HAGH,CCT6B,FSCN1,EPB41L2,SAMD4A,RUVBL1,TXN,CTSC,RFTN1,ACOT7,AUH,PDHX,TIPRL,STUM,CPNE1,RTCA
GSE360_DC_VS_MAC_UP	OPIOID	0.00436055	0.00712693	0.540643	25	0.543794	brain	PWAS	c7	0.540643	0.998032892	QDPR,CD38,TGOLN2,BNIP1,RABEP1,IVD,ALDH1B1,AP1G1,DIAPH1,TOR1A,HARS2,TST,BCR,ARL3,ITPA,AKR1C3,USP7,KIFBP,PYGB,SAMM50,IDH3A,FNDC3A,GLS,IFIT5,GLB1,PSMD9,INPP5A
GSE360_HIGH_DOSE_B_MALAYI_VS_M_TUBERCULOSIS_DC_DN	OPIOID	-0.0101808	0.0106831	0.340601	23	0.414383	brain	PWAS	c7	0.340601	0.998032892	MSMO1,SOD3,NDRG1,HSP90B1,RAPGEF2,PLSCR1,GLRX,VCAN,ADA,TOMM34,EXOC6B,TYMP,GMPR,TXN,MYOF,VAMP5,BTN3A3,WARS1,AK4,SPTB,RTN1,CRLF3,ICAM1,IFIT2,MANF,ENDOD1,F3,BCAT1,SLC9A3R2,AGRN
GSE360_HIGH_DOSE_B_MALAYI_VS_M_TUBERCULOSIS_DC_UP	OPIOID	-0.00231683	0.00629145	0.712687	37	0.781516	brain	PWAS	c7	0.712687	0.998032892	CBR4,TBC1D1,CBR3,C1QBP,HEXB,ADD1,F13A1,SART3,ISCU,ECH1,ADCY9,CPVL,SLC7A8,DPY19L1,GDE1,WIPI2,TKT,GCSH,GATD3,PLXNB2,ALDH2,TAX1BP3,USP7,MLEC,PYGB,S100A4,DAAM1,DDX5,YWHAH,CLIP2,PON2,SEPTIN9,NIPSNAP2,UBA2,BDH1,ABCD3,UPF3A,TXNL4A
GSE360_HIGH_DOSE_B_MALAYI_VS_M_TUBERCULOSIS_MAC_DN	OPIOID	0.0107786	0.00708027	0.127923	22	0.453071	brain	PWAS	c7	0.127923	0.998032892	CD38,TNC,ACSL1,IGFBP7,ETHE1,MCC,VCAN,ARSB,NME1,GYS1,TSFM,OSBPL8,TPD52,VAMP5,PDE4B,ATXN3,PSMB9,PDK1,RCN2,SERPINB1,ACE,NQO1,NPEPPS,PLCH2,PYGM
GSE360_HIGH_DOSE_B_MALAYI_VS_M_TUBERCULOSIS_MAC_UP	OPIOID	0.00259454	0.00661171	0.694751	42	0.824861	brain	PWAS	c7	0.694751	0.998032892	ETFDH,MAN2B2,HEXA,TXNRD1,GARS1,STX7,PLEKHM2,ALDH1B1,PRKCA,CYB5R1,DIAPH1,LMOD1,STK10,SUN2,TBC1D9B,DUSP3,PCK2,TRAF3,ALDH3A2,PYGB,AKR1B1,GFUS,GSTM5,ADO,CDA,ADCY3,ASS1,PISD,CD151,PC,KCNJ9,ARHGAP25,SND1,GLB1,VAT1,CA4,CAMKK2,GGA3,AKR1A1,TPD52L2,ECHS1,AP2A2
GSE360_HIGH_VS_LOW_DOSE_B_MALAYI_DC_DN	OPIOID	0.00189338	0.00807112	0.814529	25	0.909682	brain	PWAS	c7	0.814529	0.998032892	RLBP1,RABEP1,SLC6A7,CDH6,LMNB1,ACAT2,ANXA2,PRKAR2A,PSMG1,MICU1,RDH11,MLEC,S100A13,IDH1,PNP,CASP1,ASS1,FAH,MPZ,TPP2,ACAA2,PDE1A,SYT1,GANAB,ERLIN1,PYGM
GSE360_HIGH_VS_LOW_DOSE_B_MALAYI_DC_UP	OPIOID	0.0105561	0.00697525	0.130186	27	0.900712	brain	PWAS	c7	0.130186	0.998032892	MAPK10,STK39,ADD1,ADCY9,EPHX2,ALDH1B1,FAM171A1,CD2AP,AP4E1,SDR39U1,CTSB,NAA80,ATP1B3,ILVBL,USP7,MEGF9,GBE1,CHGB,SCG2,ACO1,THUMPD1,PDE4B,SCFD1,DUT,MAN2C1,PDIA4,GLO1,TPD52L2
GSE360_HIGH_VS_LOW_DOSE_B_MALAYI_MAC_DN	OPIOID	-0.00594027	0.00853566	0.486469	26	0.374622	brain	PWAS	c7	0.486469	0.998032892	CD38,PDCD4,LIAS,HEXB,RFK,ACAA1,TARS1,NUDCD3,ACYP1,IDH2,ZZEF1,TSFM,CUL9,GRK5,VAMP5,CYB5R3,EML2,DDX5,PSMB9,EPB41,THOP1,TERF2IP,PDIA4,RAB5C,PPIE,SERPINF1,RPA1,AP2A2,PYGM
GSE360_HIGH_VS_LOW_DOSE_B_MALAYI_MAC_UP	OPIOID	-0.00927262	0.00924189	0.315704	26	0.104439	brain	PWAS	c7	0.315704	0.998032892	MAN2B2,IDUA,PLCG1,HTT,SYN3,ALDH1B1,PGD,DIAPH1,OXSR1,HARS2,ATOX1,RABGGTA,ACTN1,GALK2,BBS9,GNPAT,PCM1,XPNPEP1,DNAJC8,GCDH,ADCY3,PLEKHB1,CCS,PC,RALB,PPIF,PRKCB,SERPINB1
GSE360_LOW_DOSE_B_MALAYI_VS_M_TUBERCULOSIS_DC_DN	OPIOID	-0.00342712	0.0106717	0.748103	19	0.494885	brain	PWAS	c7	0.748103	0.998032892	NDRG1,RAPGEF2,WIPI1,PLSCR1,FSCN1,ANXA2,NME1,TYMP,TSFM,GMPR,TXN,RFTN1,VAMP5,PNP,WARS1,AK4,LDHA,ICAM1,ADAR,IFIT2
GSE360_LOW_DOSE_B_MALAYI_VS_M_TUBERCULOSIS_DC_UP	OPIOID	-0.0105618	0.00735729	0.15113	30	0.781028	brain	PWAS	c7	0.15113	0.998032892	TBC1D1,CAT,SPAG7,ADD1,F13A1,CPVL,TARS1,GAS7,TKT,PLXNB2,PEPD,ALDH2,MLEC,SLC7A5,RNH1,MEGF9,HEBP2,S100A4,ASAH1,ADD3,IDH3A,DUT,CLIP2,ACAA2,GLB1,FOLH1,GGA3,ITGAM
GSE360_LOW_DOSE_B_MALAYI_VS_M_TUBERCULOSIS_MAC_DN	OPIOID	0.00307272	0.0079416	0.69882	23	0.187346	brain	PWAS	c7	0.69882	0.998032892	ACSL1,NDRG1,RLBP1,SLC2A5,DIAPH1,RRAS2,ATIC,TAX1BP1,SSBP1,OPA1,TENM4,SAMM50,ASL,S100A13,OSBPL8,VAMP5,PNP,SEMA4D,PGM1,PSMB9,RALB,RPE,RCN2,SUSD5,NOLC1,ENTPD3,PYGM
GSE360_LOW_DOSE_B_MALAYI_VS_M_TUBERCULOSIS_MAC_UP	OPIOID	-0.00792418	0.00883488	0.369762	24	0.933598	brain	PWAS	c7	0.369762	0.998032892	GARS1,PLEKHM2,ADD1,MX1,TRAP1,SYN3,ALDH1B1,CLASP1,CYB5R1,TOMM34,DUSP3,HRG,SYNM,ALDH3A2,SLC7A5,PYGB,GFUS,SSTR2,NAP1L4,ADO,CDA,ASS1,LPIN1,GLB1,VAT1,GGA3,UPF3A
GSE360_L_DONOVANI_VS_B_MALAYI_HIGH_DOSE_DC_DN	OPIOID	0.00453747	0.00698173	0.515753	31	0.295327	brain	PWAS	c7	0.515753	0.998032892	HEXA,SYNE1,GRHPR,MNDA,CPVL,SLC7A8,CD14,PFKP,WIPI2,MIA2,TKT,ARSA,GART,TMX4,ASAP2,ALDH3A2,MRS2,ALDH5A1,MEGF9,CPNE3,GNPAT,AMPD2,KYAT1,NUP210,USP15,TREX1,APRT,SLC25A12,C12orf29,SEPTIN9,RAB5C,GSTP1,NASP,AP2A2
GSE360_L_DONOVANI_VS_B_MALAYI_HIGH_DOSE_MAC_DN	OPIOID	0.0014204	0.00666438	0.831224	34	0.351347	brain	PWAS	c7	0.831224	0.998032892	GAK,HEXA,MX1,DIAPH1,CPVL,ADA,DUSP3,PCK2,EPHX1,ACTN1,PRKCD,ALDH3A2,RALY,ACADS,RNH1,STAT6,AKR1B1,MGMT,TIMM44,OAS1,NIT1,PC,SNX1,KCNJ9,PLXND1,SNX27,CNPY2,PSMB4,PHGDH,PYGM,EHD1,GAA
GSE360_L_DONOVANI_VS_B_MALAYI_HIGH_DOSE_MAC_UP	OPIOID	-0.000877151	0.00999526	0.93007	17	0.55816	brain	PWAS	c7	0.93007	0.998032892	TGM2,SYN3,ALDH1B1,OXSR1,GDI2,RARS1,VCAN,MPZL1,SRSF9,OSBPL8,DAAM1,ADO,PGM1,ATXN3,CAPN2,GGPS1,DDX18,SLC27A2,PDIA4
GSE360_L_DONOVANI_VS_B_MALAYI_LOW_DOSE_DC_DN	OPIOID	-0.00172984	0.00649524	0.789989	34	0.815183	brain	PWAS	c7	0.789989	0.998032892	CPE,HEXA,COMT,HTT,SYNE1,DIAPH1,MNDA,CPVL,CD14,HDDC2,PIP4K2A,TKT,GART,STARD5,ZC3HAV1,ALDH3A2,SERPINB8,ALDH5A1,RDH11,MLEC,MEGF9,S100A4,PDE1C,POR,AMPD2,KYAT1,ATP5PO,SLC25A12,PRKCB,GLB1,VAT1,SNX27,NASP,CUL2,ITGAM,AP2A2
GSE360_L_DONOVANI_VS_B_MALAYI_LOW_DOSE_DC_UP	OPIOID	-0.0209716	0.00895712	0.0192152	24	0.129259	brain	PWAS	c7	0.0192152	0.998032892	NDRG1,TBC1D4,ALDH1B1,BID,H1-0,SOD2,FSCN1,TYMP,TRAF3,TXN,GBE1,AKR1B1,FAM131B,AK4,ACO1,AUH,ENTPD2,PGM1,RYR2,PLEKHB1,RALB,DOCK4,NQO2,SLC4A8,SELENBP1,GSTO1,EHD1
GSE360_L_DONOVANI_VS_B_MALAYI_LOW_DOSE_MAC_DN	OPIOID	-0.00160052	0.00679898	0.813894	32	0.884446	brain	PWAS	c7	0.813894	0.998032892	GAK,ANXA5,TBCA,MACF1,ENPP4,PCMT1,STK10,DUSP3,RABGGTA,CDC42BPA,MIA2,ACTN1,RAB5A,ITPA,PLXNB2,AHSA1,CHMP1A,MICU1,KIFBP,ACOT13,QPRT,GFUS,TSPO,CDA,SNX1,SUSD5,NIPSNAP2,SELENBP1,PYGM
GSE360_L_DONOVANI_VS_B_MALAYI_LOW_DOSE_MAC_UP	OPIOID	-0.0163129	0.00990349	0.0995203	22	0.403888	brain	PWAS	c7	0.0995203	0.998032892	PDLIM5,MSMO1,GM2A,PPID,PDE2A,DNAJC13,LRRFIP1,SYN3,ALDH1B1,GLRX,TPP1,SLC39A6,PPP2R5A,SULT4A1,TXN,CPM,ADD3,DNAJC8,IDH3A,MTMR6,LDHA,CNTN2,NASP,CUL2,EHD1
GSE360_L_DONOVANI_VS_L_MAJOR_DC_DN	OPIOID	-0.00388292	0.00803809	0.629049	23	0.449658	brain	PWAS	c7	0.629049	0.998032892	CLCN3,ISCU,GPD1L,ARSA,SORBS3,HECTD4,RRAS,OPA1,TFAM,MTHFR,CRAT,HSDL2,DEPDC5,USP15,SCCPDH,GALC,CNTN2,CCS,SLC25A12,DOCK4,VAPB,VAT1,CNPY2,PPP2R5B,HLA-A
GSE360_L_DONOVANI_VS_L_MAJOR_DC_UP	OPIOID	-0.0111607	0.00739555	0.131271	28	0.897435	brain	PWAS	c7	0.131271	0.998032892	CPE,GGCT,PDE2A,ANXA3,PNMA2,CAMLG,NT5C2,TPD52L1,SMYD5,SRGAP3,ALDH3A2,MLEC,S100B,STX2,SEC23IP,GFUS,FAM131B,ASS1,NUDT3,CRYM,SLC25A24,MAN2C1,ETFA,RAB4B,TOMM70,SYT1
GSE360_L_DONOVANI_VS_L_MAJOR_MAC_DN	OPIOID	0.000590044	0.0058052	0.919042	30	0.992143	brain	PWAS	c7	0.919042	0.998032892	GABRB1,HSPA4L,TXNRD1,ANXA5,RAPGEF2,CASP9,PRKN,AP1G1,HAGH,GFRA1,ACTN1,PDXK,TAX1BP1,GSTZ1,ACADS,VWA8,SURF1,PON1,AKR1B1,FAM131B,ASS1,PDE4B,CHD1L,PDE1A,RAB4B,HTATIP2,SRR,PYGM,EHD1
GSE360_L_DONOVANI_VS_L_MAJOR_MAC_UP	OPIOID	-0.00288623	0.00702791	0.681306	28	0.159769	brain	PWAS	c7	0.681306	0.998032892	RCHY1,SOD3,PTPRN2,LSM6,COMT,SYN3,CPVL,PPIH,GDI2,FABP6,PGAM2,RARS1,MDH2,MTMR6,PRDX3,EFEMP1,ATXN3,TOR1AIP1,MRE11,ACP1,COX20,PRODH,STIM1,HNMT,PPIF,FARP1,PDHB,PAK1,GLOD4,SORD
GSE360_L_DONOVANI_VS_M_TUBERCULOSIS_DC_DN	OPIOID	-0.00469077	0.00784894	0.550086	29	0.0284956	brain	PWAS	c7	0.550086	0.998032892	MSMO1,CD38,PPID,ACSL1,HSP90B1,MX1,MNDA,GLRX,BLVRA,CD14,VCAN,MPZL1,FSCN1,ANXA2,GART,BBS9,SERPINB8,SEC23IP,BTN3A3,PNP,CASP1,KYAT1,CRAT,TDRD7,CRLF3,IFIT2,PRKCB,SERPINB9,ENDOD1,CUL2,PYGM
GSE360_L_DONOVANI_VS_M_TUBERCULOSIS_DC_UP	OPIOID	0.00224985	0.00842811	0.789511	26	0.730654	brain	PWAS	c7	0.789511	0.998032892	IFT27,CBS,GARS1,CASP9,GSDME,COQ9,TARS1,DPY19L1,SUN2,LPCAT1,RIPK2,BCR,PLXNB2,PEPD,ALDH2,SLC7A5,GOT2,CYB5R3,ASAH1,ACOT7,GNAQ,PGM1,PLEKHB1,BDH1,FOLH1,ARL2
GSE360_L_DONOVANI_VS_M_TUBERCULOSIS_MAC_DN	OPIOID	-0.00240524	0.00725177	0.740134	22	0.269746	brain	PWAS	c7	0.740134	0.998032892	CD38,GABRB1,COMT,ECH1,MX1,FDPS,AP1G1,HMBS,PFKP,NME1,PEPD,STAU1,PREP,REPS1,VAMP5,AMPD2,IQSEC1,PSMB9,NIT1,RIN1,HTATIP2,SUSD5,SERPINB1,PYGM,TXNL4A
GSE360_L_DONOVANI_VS_M_TUBERCULOSIS_MAC_UP	OPIOID	-0.00562885	0.00882241	0.523463	25	0.649058	brain	PWAS	c7	0.523463	0.998032892	HEXA,TXNRD1,GARS1,SYN3,ALDH1B1,GDI2,TARS1,MICAL3,STK10,ASNS,SUN2,TBC1D9B,TOMM34,TAX1BP1,SORBS3,GPNMB,AARS1,PPP2R5A,OSBPL8,TLN2,GFUS,ADO,STIM1,PC,MERTK,MANF,PDIA4,CUL2,NPEPPS,TPD52L2
GSE360_L_DONOVANI_VS_T_GONDII_DC_DN	OPIOID	0.00588619	0.00681604	0.387819	26	0.674334	brain	PWAS	c7	0.387819	0.998032892	ANXA6,CBR3,MX1,FDPS,SV2C,NOP56,WIPI2,EPHX1,CADPS,NME1,ACOT8,GART,TMX4,RUVBL1,SARDH,GBE1,NAP1L4,VPS13A,CNN3,SCCPDH,PGM1,SLC5A6,KCNJ9,NEU3,GSTP1,RPA1
GSE360_L_DONOVANI_VS_T_GONDII_DC_UP	OPIOID	-0.017514	0.0132011	0.184605	17	0.240793	brain	PWAS	c7	0.184605	0.998032892	SORBS2,GM2A,SEC14L2,NDUFA6,PPIH,FABP6,ACTN1,PLXNB2,SFXN3,EPN2,ABCB8,GMFB,AMPD2,ENTPD2,GNAQ,NUDT3,RPE,SMG6,GFER
GSE360_L_DONOVANI_VS_T_GONDII_MAC_DN	OPIOID	-0.00369366	0.00540947	0.494726	36	0.360306	brain	PWAS	c7	0.494726	0.998032892	CPOX,GAK,PRKN,LRRFIP1,MX1,TRAP1,FDPS,PPFIA4,RRAS2,SCGN,TOMM34,HAGH,PFKP,ACTN1,SHMT1,TYMP,CPT1A,PLCB1,GSTZ1,PSMG1,RALY,ACADS,HRAS,DNAJC11,AMPD2,NAP1L4,TIMM44,ACP1,NIT1,PC,PDE1A,MCF2L,RIN1,RCN2,CPNE1,PYGM,INPP5A,GAA
GSE360_L_DONOVANI_VS_T_GONDII_MAC_UP	OPIOID	0.00505671	0.0092561	0.584852	23	0.834151	brain	PWAS	c7	0.584852	0.998032892	ANXA5,ARVCF,AMPD3,ALDH1B1,SNTB1,MCC,BLVRA,VCAN,MPZL1,CCT6B,FABP3,GALK2,SMYD5,HCLS1,CALCOCO1,CPM,TLN2,IDH1,PTK2B,PDHX,SSH1,CHD1L,PPIF,PDIA4,ACADVL,GLOD4
GSE360_L_MAJOR_VS_B_MALAYI_HIGH_DOSE_DC_DN	OPIOID	0.00917749	0.0102612	0.371116	20	0.864909	brain	PWAS	c7	0.371116	0.998032892	ATP8A1,CORO2A,PMVK,CPVL,SLC7A8,MCC,IDH2,TKT,PLXNB2,PPM1F,UROS,TAX1BP3,RUVBL1,MLEC,UFL1,NUP210,HSPG2,STIM1,CA4,UPF2,VCL,OSBPL2,RTCA,AP2A2
GSE360_L_MAJOR_VS_B_MALAYI_HIGH_DOSE_DC_UP	OPIOID	0.00527704	0.00716041	0.461138	23	0.492235	brain	PWAS	c7	0.461138	0.998032892	ACSL1,SOD3,IDUA,AMPD3,STX1A,TAGLN3,H6PD,SNTB1,MPZL1,MAP2K1,FSCN1,TECPR2,KIFBP,ARHGEF12,VAMP5,PCM1,LDHA,HIBCH,ICAM1,MPZ,KYAT3,PDE1A,GLOD4
GSE360_L_MAJOR_VS_B_MALAYI_HIGH_DOSE_MAC_DN	OPIOID	-0.000809741	0.00784067	0.917745	27	0.683571	brain	PWAS	c7	0.917745	0.998032892	ETFDH,HEXA,GOLGA3,PCMT1,PRKCA,CPVL,ACAA1,NIPSNAP1,MRPS27,AHSG,PCK2,GATD3,ECI1,TRAF3,DNPH1,PTK2B,GPT,CDA,EFNB3,PRODH,APRT,KCNJ9,GLB1,PLXND1,ECHS1,PYGM,SNX15
GSE360_L_MAJOR_VS_B_MALAYI_HIGH_DOSE_MAC_UP	OPIOID	-0.00459588	0.00744092	0.536806	17	0.904288	brain	PWAS	c7	0.536806	0.998032892	RAPGEF2,SYN3,ACTN1,GTPBP10,ALCAM,VWA8,DAAM1,PON1,CYB5R3,CASP1,WIPF1,PDE4B,EPB41,DPP6,NQO1,SYN2
GSE360_L_MAJOR_VS_B_MALAYI_LOW_DOSE_DC_UP	OPIOID	0.000336896	0.00950315	0.97172	22	0.859484	brain	PWAS	c7	0.97172	0.998032892	ADSS2,STX1A,CAND1,KIF3A,SOD2,CCP110,MPP3,AHSG,PFKL,TRAF3,GYS1,TSFM,PEX6,TXN,GBE1,AKR1B1,AUH,SCFD1,FNDC3A,ICAM1,NIT1,SLC25A12,PDE1A,OGFR,DOCK4,DNAJB1,AGRN,EHD1,OPLAH
GSE360_L_MAJOR_VS_B_MALAYI_LOW_DOSE_MAC_DN	OPIOID	-0.000233902	0.00648852	0.971244	23	0.399149	brain	PWAS	c7	0.971244	0.998032892	GAK,PMVK,PCMT1,CPVL,PGAM2,PMPCB,PCK2,GATD3,ITPA,LYRM9,DNPH1,GFUS,NUDT3,BAG5,TOR1AIP1,ACP1,LANCL1,C2orf72,RAB4B,FARP1,KIAA0513,MAPRE1,CPNE1,RTCA,MRAS,PYGM
GSE360_L_MAJOR_VS_B_MALAYI_LOW_DOSE_MAC_UP	OPIOID	0.00793771	0.00741375	0.284316	22	0.088811	brain	PWAS	c7	0.284316	0.998032892	SOD3,IDUA,RABEP1,SYN3,GNA13,MYH10,AHSG,PFKP,ACTN1,NAA80,CSTB,GART,CAP2,CHGB,PTPRK,GCDH,NRDC,PDE1A,HTATIP2,DNAJB4,NQO1
